## Supplementary Tab. 7 for "Sparse haplotype-based fine-scale local ancestry inference at scale reveals recent selection on immune responses": 304206_file08 (part 31 of 161)

Chromosome	rs_number	hg19_GRCh37_Position	LDAS_26pop	-log10(p_LDAS_26pop)	LDAS_5continent	-log10(p_LDAS_5continent)	-log10(p_AAS_26pop)	-log10(p_AAS_5continent)	prob_ACB	prob_ASW	prob_BEB	prob_CDX	prob_CEU	prob_CHB	prob_CHS	prob_CLM	prob_ESN	prob_FIN	prob_GBR	prob_GIH	prob_GWD	prob_IBS	prob_ITU	prob_JPT	prob_KHV	prob_LWK	prob_MSL	prob_MXL	prob_PEL	prob_PJL	prob_PUR	prob_STU	prob_TSI	prob_YRI
3	rs6767743	71836902	0.81	0.384295662080596	0.86	0.702596200902853	1.15868848708028	0.557046659093529	0.0092	0.0102	0.0783	0.0156	0.0449	0.02	0.028	0.0254	0.0047	0.0379	0.0468	0.1139	0.0071	0.0483	0.0877	0.0174	0.0244	0.0095	0.0038	0.0258	0.0206	0.1269	0.034	0.0954	0.0522	0.0061
3	rs1316853	71837036	0.81	0.384295662080596	0.86	0.702596200902853	1.13312683139927	0.566923369885768	0.0092	0.0102	0.0784	0.0156	0.0449	0.02	0.028	0.0254	0.0047	0.0379	0.0469	0.1138	0.0071	0.0483	0.0876	0.0173	0.0243	0.0095	0.0038	0.0258	0.0205	0.1269	0.034	0.0954	0.0522	0.0061
3	rs6766242	71841203	0.81	0.384295662080596	0.86	0.702596200902853	1.25966386973291	0.576984155533351	0.0092	0.0099	0.079	0.0157	0.0458	0.0204	0.028	0.0257	0.004	0.0384	0.0473	0.1134	0.0076	0.0487	0.0856	0.0167	0.0238	0.0094	0.0041	0.026	0.0203	0.1268	0.0345	0.0954	0.0525	0.006
3	rs79933393	71843661	0.81	0.384295662080596	0.86	0.702596200902853	1.41695328975894	0.836826693476414	0.0091	0.0099	0.0791	0.0157	0.0458	0.0205	0.028	0.0257	0.004	0.0384	0.0474	0.1134	0.008	0.0484	0.0853	0.0166	0.0238	0.0095	0.0041	0.0261	0.0203	0.1271	0.0345	0.0953	0.0524	0.0061
3	rs6777748	71845627	0.81	0.384295662080596	0.86	0.702596200902853	1.47011119882507	0.838679936286934	0.0091	0.0099	0.0792	0.0157	0.0457	0.0205	0.0278	0.0258	0.0039	0.0384	0.0474	0.1134	0.0082	0.0483	0.0851	0.0167	0.0237	0.0096	0.0041	0.0261	0.0203	0.1272	0.0346	0.0953	0.0523	0.0061
3	rs74419329	71846526	0.81	0.384295662080596	0.86	0.702596200902853	1.45072453442431	0.781635951808162	0.0091	0.0099	0.0793	0.0157	0.0457	0.0205	0.0277	0.0257	0.0038	0.0384	0.0471	0.1135	0.0083	0.0482	0.0851	0.0167	0.0237	0.0096	0.0042	0.0262	0.0203	0.1272	0.0345	0.0956	0.0521	0.0061
3	rs7629632	71847123	0.8	0.433874260405774	0.86	0.702596200902853	1.53429738376049	0.861295521476082	0.0091	0.0098	0.0793	0.0157	0.0456	0.0205	0.0277	0.0258	0.0037	0.0384	0.047	0.1136	0.0083	0.0481	0.085	0.0168	0.0237	0.0096	0.0042	0.0263	0.0202	0.1272	0.0346	0.0958	0.0521	0.0061
3	rs10511019	71847452	0.81	0.384295662080596	0.86	0.702596200902853	1.47320189214745	0.759333541239428	0.0091	0.0098	0.0793	0.0157	0.0455	0.0205	0.0276	0.0257	0.0037	0.0384	0.047	0.1136	0.0084	0.0482	0.085	0.0168	0.0236	0.0096	0.0042	0.0263	0.0202	0.1274	0.0346	0.0959	0.0521	0.0061
3	rs13095612	71851377	0.81	0.384295662080596	0.86	0.702596200902853	1.35832672135458	0.747104608524589	0.0091	0.0097	0.0796	0.0158	0.0456	0.0205	0.0278	0.0255	0.0037	0.0383	0.0468	0.1138	0.0084	0.048	0.085	0.0169	0.0232	0.0097	0.0043	0.0264	0.0203	0.1274	0.0345	0.0958	0.0519	0.0061
3	rs17665544	71858990	0.81	0.384295662080596	0.86	0.702596200902853	1.46055515931796	0.910975402734099	0.0091	0.0097	0.0795	0.0158	0.0457	0.0205	0.0281	0.0254	0.0037	0.0382	0.0467	0.1138	0.0084	0.0479	0.085	0.0169	0.0233	0.0097	0.0043	0.0264	0.0203	0.1275	0.0344	0.0957	0.0518	0.0061
3	rs41464155	71867529	0.81	0.384295662080596	0.86	0.702596200902853	1.68044105297862	0.973289342320858	0.0091	0.0096	0.0789	0.0157	0.0461	0.0207	0.0289	0.0252	0.0035	0.0383	0.047	0.1128	0.0083	0.047	0.0833	0.0177	0.0233	0.0101	0.0044	0.0263	0.0202	0.1292	0.0339	0.0962	0.0523	0.0058
3	rs10514728	71868169	0.8	0.433874260405774	0.86	0.702596200902853	1.80681432778283	0.940290817460398	0.0091	0.0096	0.0786	0.0156	0.0461	0.0208	0.0291	0.0252	0.0034	0.0386	0.0471	0.1126	0.0083	0.0467	0.0828	0.0179	0.0234	0.0102	0.0044	0.0262	0.0202	0.13	0.0339	0.0959	0.0523	0.0057
3	rs35304360	71868363	0.8	0.433874260405774	0.86	0.702596200902853	1.83758024906067	0.831117921133743	0.0091	0.0096	0.0786	0.0157	0.0461	0.0207	0.0292	0.0255	0.0033	0.0386	0.0472	0.1125	0.0083	0.0466	0.0825	0.0179	0.0235	0.0102	0.0044	0.0261	0.0203	0.1299	0.034	0.096	0.0524	0.0057
3	rs4677050	71868973	0.8	0.433874260405774	0.87	0.641494868499257	1.95920671492683	0.734919280928591	0.009	0.0096	0.0781	0.0158	0.0461	0.0206	0.029	0.0256	0.003	0.0393	0.0474	0.1127	0.0082	0.0465	0.0822	0.0179	0.0237	0.0103	0.0044	0.0258	0.0202	0.1302	0.0341	0.0958	0.0525	0.0057
3	rs72955118	71869056	0.8	0.433874260405774	0.87	0.641494868499257	1.94577024444606	0.674671839768706	0.009	0.0096	0.0781	0.0158	0.0461	0.0206	0.029	0.0256	0.003	0.0394	0.0474	0.1127	0.0082	0.0465	0.0822	0.0179	0.0237	0.0102	0.0044	0.0258	0.0202	0.1302	0.0341	0.0958	0.0525	0.0057
3	rs35535279	71871180	0.81	0.384295662080596	0.89	0.529866637543626	1.90346453412317	0.712471391142564	0.0089	0.0096	0.0778	0.0159	0.046	0.0206	0.0287	0.0255	0.003	0.0394	0.0476	0.1128	0.0082	0.0465	0.0821	0.0178	0.0237	0.0102	0.0045	0.0258	0.0202	0.1308	0.0338	0.0961	0.0524	0.0057
3	rs4677053	71871268	0.81	0.384295662080596	0.89	0.529866637543626	1.91362853443209	0.762813807575051	0.0089	0.0096	0.0778	0.0159	0.046	0.0206	0.0287	0.0255	0.003	0.0394	0.0476	0.1128	0.0082	0.0465	0.0821	0.0178	0.0237	0.0102	0.0045	0.0258	0.0202	0.1309	0.0338	0.0961	0.0524	0.0057
3	rs11928447	71871992	0.81	0.384295662080596	0.89	0.529866637543626	1.87721136774459	0.736421259430624	0.0089	0.0096	0.0778	0.0159	0.046	0.0206	0.0287	0.0255	0.003	0.0394	0.0476	0.1128	0.0082	0.0465	0.0822	0.0178	0.0237	0.0102	0.0045	0.0258	0.0202	0.1309	0.0338	0.0961	0.0524	0.0057
3	rs78134574	71874684	0.81	0.384295662080596	0.89	0.529866637543626	1.47979000856132	0.473133263052596	0.0083	0.0094	0.0778	0.0163	0.0464	0.02	0.0285	0.0255	0.0029	0.0395	0.0477	0.1156	0.0076	0.0457	0.0814	0.0179	0.0238	0.0099	0.0043	0.0252	0.0199	0.132	0.0331	0.0983	0.0516	0.005
3	rs72628647	71874749	0.81	0.384295662080596	0.89	0.529866637543626	1.47220463391051	0.526009287903278	0.0083	0.0095	0.0777	0.0163	0.0465	0.0199	0.0284	0.0255	0.0029	0.0395	0.0477	0.1158	0.0076	0.0456	0.0813	0.018	0.0238	0.0099	0.0042	0.0252	0.0199	0.1321	0.0331	0.0985	0.0516	0.005
3	rs76887002	71875247	0.81	0.384295662080596	0.89	0.529866637543626	1.03490301581387	0.399505879599629	0.008	0.0094	0.0782	0.0167	0.0462	0.0193	0.0275	0.0258	0.0028	0.04	0.0479	0.1166	0.0071	0.0458	0.0815	0.0176	0.0233	0.0096	0.0041	0.0244	0.0195	0.1325	0.0332	0.1001	0.0522	0.0046
3	rs9812739	71875931	0.8	0.433874260405774	0.89	0.529866637543626	0.696129053623447	0.119448674213855	0.0075	0.0092	0.0787	0.0174	0.0465	0.0185	0.0265	0.0259	0.0027	0.0406	0.0487	0.1185	0.0064	0.0455	0.0811	0.017	0.0227	0.009	0.0038	0.0236	0.019	0.1329	0.0332	0.1015	0.053	0.0041
3	rs73097057	71876766	0.8	0.433874260405774	0.91	0.431857736337621	0.700988500639536	0.128351514075649	0.0075	0.0097	0.0778	0.0174	0.0464	0.0183	0.0265	0.0258	0.0027	0.0412	0.0486	0.1197	0.0063	0.0452	0.0814	0.0168	0.0226	0.0089	0.0038	0.0234	0.019	0.1334	0.0333	0.1015	0.0528	0.004
3	rs9818880	71877456	0.8	0.433874260405774	0.91	0.431857736337621	0.698115186204444	0.153668968817247	0.0075	0.0097	0.0777	0.0174	0.0464	0.0183	0.0265	0.0259	0.0027	0.0413	0.0487	0.1198	0.0063	0.0451	0.0815	0.0168	0.0226	0.0089	0.0038	0.0234	0.0189	0.1335	0.0333	0.1014	0.0527	0.004
3	rs2322157	71879031	0.8	0.433874260405774	0.92	0.387761932740255	0.738666598608864	0.188098317716734	0.0075	0.0098	0.0773	0.0174	0.0464	0.0183	0.0264	0.0258	0.0027	0.0412	0.0487	0.12	0.0064	0.0451	0.0815	0.0168	0.0226	0.0089	0.0038	0.0238	0.0187	0.1336	0.0333	0.1016	0.0526	0.004
3	rs6549411	71880648	0.8	0.433874260405774	0.91	0.431857736337621	0.662609619832169	0.180475142799252	0.0076	0.0098	0.0776	0.0172	0.0477	0.0181	0.0261	0.0252	0.0026	0.0412	0.0494	0.1185	0.0066	0.0453	0.0814	0.0165	0.0226	0.0084	0.0036	0.0243	0.0186	0.1343	0.0334	0.1018	0.0525	0.004
3	rs73097073	71881594	0.8	0.433874260405774	0.91	0.431857736337621	0.642686444472708	0.188610353570671	0.0076	0.0098	0.0776	0.0172	0.0478	0.0181	0.0261	0.0253	0.0026	0.0412	0.0494	0.1185	0.0066	0.0453	0.0815	0.0164	0.0226	0.0084	0.0036	0.0243	0.0185	0.1345	0.0333	0.1017	0.0525	0.004
3	rs78853311	71883756	0.8	0.433874260405774	0.92	0.387761932740255	0.617597726769792	0.165657152777155	0.0076	0.0098	0.0775	0.0172	0.0479	0.018	0.0259	0.0253	0.0026	0.0413	0.0495	0.1185	0.0066	0.0454	0.0815	0.0163	0.0224	0.0083	0.0036	0.0243	0.0184	0.1348	0.0334	0.1014	0.0525	0.004
3	rs56110860	71884577	0.8	0.433874260405774	0.92	0.387761932740255	0.615788409560797	0.18108100866617	0.0076	0.0098	0.0775	0.0172	0.0479	0.018	0.0259	0.0253	0.0026	0.0413	0.0495	0.1186	0.0066	0.0454	0.0816	0.0163	0.0224	0.0083	0.0036	0.0243	0.0183	0.1349	0.0333	0.1013	0.0525	0.004
3	rs9875924	71893500	0.79	0.487570276707753	0.92	0.387761932740255	0.559588540495988	0.190663228592348	0.0075	0.0098	0.0779	0.0169	0.0486	0.0177	0.0255	0.0256	0.0026	0.0417	0.0501	0.1189	0.0068	0.0456	0.0817	0.0159	0.0218	0.0081	0.0035	0.024	0.018	0.1354	0.033	0.1012	0.0525	0.004
3	rs35915962	71894414	0.79	0.487570276707753	0.92	0.387761932740255	0.544978249781555	0.173757448789393	0.0075	0.0098	0.0779	0.0168	0.0488	0.0177	0.0255	0.0255	0.0026	0.0417	0.0501	0.119	0.0068	0.0456	0.0817	0.0159	0.0218	0.008	0.0034	0.024	0.0179	0.1354	0.033	0.1012	0.0525	0.004
3	rs937661	71897255	0.79	0.487570276707753	0.92	0.387761932740255	0.512088439842338	0.183917591988687	0.0075	0.0099	0.0782	0.0167	0.0491	0.0176	0.0254	0.0254	0.0026	0.0419	0.05	0.1192	0.0068	0.046	0.0819	0.0158	0.0217	0.008	0.0035	0.0239	0.0177	0.1353	0.033	0.1012	0.0521	0.0041
3	rs7640019	71899694	0.79	0.487570276707753	0.92	0.387761932740255	0.483213590901086	0.202927074854229	0.0075	0.0099	0.0784	0.0166	0.0492	0.0175	0.0253	0.0254	0.0026	0.042	0.05	0.1191	0.0067	0.0461	0.0821	0.0158	0.0216	0.0078	0.0035	0.0239	0.0176	0.1353	0.0331	0.1012	0.0521	0.0041
3	rs12629514	71903403	0.79	0.487570276707753	0.92	0.387761932740255	0.460952274017654	0.176453972397721	0.0075	0.0099	0.0789	0.0166	0.0492	0.0175	0.0253	0.0254	0.0026	0.0421	0.0501	0.1192	0.0064	0.0461	0.0821	0.0157	0.0215	0.0077	0.0035	0.0238	0.0176	0.1352	0.0331	0.1012	0.0521	0.0041
3	rs55666651	71922502	0.79	0.487570276707753	0.92	0.387761932740255	0.43324535037857	0.269598107849824	0.0076	0.01	0.0793	0.0166	0.0495	0.0173	0.0252	0.0255	0.0025	0.0425	0.0502	0.1192	0.0064	0.0458	0.0825	0.0157	0.0213	0.0076	0.0035	0.0237	0.0176	0.1352	0.033	0.1011	0.0516	0.004
3	rs73105018	71923911	0.79	0.487570276707753	0.92	0.387761932740255	0.426917908421085	0.256125040364968	0.0076	0.01	0.0793	0.0166	0.0495	0.0173	0.0252	0.0255	0.0025	0.0425	0.0502	0.1191	0.0064	0.0458	0.0825	0.0157	0.0213	0.0076	0.0035	0.0237	0.0176	0.1352	0.033	0.1011	0.0516	0.004
3	rs17009066	71935481	0.79	0.487570276707753	0.93	0.346822133743557	0.323738634432086	0.25307279466191	0.0076	0.0104	0.0798	0.0168	0.0502	0.0174	0.0245	0.0259	0.0024	0.043	0.0495	0.1184	0.0067	0.0453	0.0845	0.0158	0.0204	0.0073	0.0036	0.0234	0.0174	0.1353	0.0327	0.102	0.0501	0.004
3	rs1319094	71937853	0.79	0.487570276707753	0.93	0.346822133743557	0.350182707848663	0.269483027978752	0.0076	0.0104	0.0795	0.0169	0.0503	0.0173	0.0245	0.026	0.0025	0.0431	0.0495	0.1184	0.0068	0.0453	0.0845	0.0158	0.0203	0.0076	0.0035	0.0233	0.0174	0.1353	0.0328	0.1021	0.0499	0.004
3	rs113540862	71947600	0.79	0.487570276707753	0.93	0.346822133743557	0.259034464348838	0.298241482058562	0.0076	0.0105	0.0811	0.0169	0.0503	0.0171	0.0242	0.0261	0.0025	0.0433	0.0497	0.1177	0.0063	0.0453	0.0851	0.0158	0.0202	0.0074	0.0035	0.0233	0.0173	0.1353	0.0327	0.1018	0.0494	0.004
3	rs6782170	71952217	0.79	0.487570276707753	0.93	0.346822133743557	0.203361212947096	0.140248667790305	0.0076	0.0107	0.0831	0.017	0.0506	0.0169	0.0239	0.0264	0.0024	0.0436	0.0498	0.1171	0.0056	0.0447	0.0852	0.0157	0.0202	0.0069	0.0036	0.0231	0.0171	0.1359	0.0327	0.1017	0.0488	0.004
3	rs62245646	71953088	0.79	0.487570276707753	0.93	0.346822133743557	0.196890155548902	0.11112755530908	0.0076	0.0108	0.0836	0.0169	0.0507	0.0168	0.0239	0.0265	0.0024	0.0436	0.0498	0.117	0.0054	0.0446	0.0852	0.0156	0.0201	0.0068	0.0036	0.0231	0.017	0.1363	0.0326	0.1019	0.0486	0.004
3	rs34768478	71954400	0.79	0.487570276707753	0.93	0.346822133743557	0.190159115369408	0.116678387763124	0.0077	0.0108	0.0839	0.017	0.0507	0.0168	0.0239	0.0267	0.0024	0.0437	0.0498	0.1168	0.0052	0.0447	0.0851	0.0157	0.0201	0.0067	0.0036	0.0231	0.017	0.1365	0.0325	0.1019	0.0485	0.0041
3	rs9310225	71955461	0.79	0.487570276707753	0.94	0.308944172156586	0.191867400170564	0.115559999216445	0.0077	0.0109	0.0841	0.017	0.0507	0.0167	0.0239	0.0268	0.0024	0.0438	0.0499	0.1167	0.0051	0.0447	0.085	0.0158	0.0201	0.0066	0.0036	0.0231	0.0169	0.1364	0.0325	0.1018	0.0486	0.0041
3	rs76757476	71956558	0.79	0.487570276707753	0.94	0.308944172156586	0.191563066340612	0.111381473151021	0.0078	0.011	0.0842	0.0169	0.0506	0.0166	0.0239	0.0269	0.0024	0.0438	0.0499	0.1166	0.005	0.0448	0.085	0.0158	0.02	0.0066	0.0036	0.023	0.0168	0.1366	0.0323	0.1018	0.0486	0.0041
3	rs57425825	71962197	0.79	0.487570276707753	0.94	0.308944172156586	0.236210731500399	0.103696486231095	0.0083	0.0112	0.0846	0.0167	0.0504	0.0163	0.024	0.027	0.0025	0.0438	0.0501	0.1161	0.005	0.0451	0.085	0.0159	0.0197	0.0065	0.0036	0.0229	0.0165	0.1373	0.0319	0.1015	0.0485	0.0042
3	rs78460161	71970248	0.79	0.487570276707753	0.94	0.308944172156586	0.247609914206393	0.138774884672921	0.0085	0.0114	0.0844	0.0166	0.0504	0.0159	0.0238	0.0271	0.0025	0.044	0.0505	0.1152	0.005	0.045	0.0851	0.0158	0.0195	0.0064	0.0037	0.0229	0.0163	0.1378	0.0318	0.1016	0.049	0.0042
3	rs11718781	71971643	0.79	0.487570276707753	0.94	0.308944172156586	0.261787453548312	0.151385858353115	0.0086	0.0114	0.0843	0.0165	0.0504	0.0158	0.0237	0.0272	0.0025	0.0441	0.0506	0.1149	0.0049	0.045	0.0851	0.0158	0.0194	0.0064	0.0038	0.0228	0.0163	0.1379	0.0318	0.1017	0.0491	0.0042
3	rs74360022	71973969	0.79	0.487570276707753	0.94	0.308944172156586	0.358523377513958	0.182700060279102	0.0088	0.0115	0.0844	0.0164	0.0503	0.0155	0.0236	0.0273	0.0025	0.0443	0.0506	0.1143	0.0047	0.0446	0.0862	0.0158	0.0192	0.0063	0.0038	0.0226	0.0163	0.1378	0.0317	0.1017	0.0489	0.0049
3	rs9817445	71975432	0.79	0.487570276707753	0.95	0.274028283204826	0.504525055138963	0.180677020444862	0.0089	0.0116	0.0845	0.0163	0.0501	0.0154	0.0235	0.0274	0.0025	0.0444	0.0506	0.114	0.0047	0.0444	0.0864	0.0158	0.0193	0.0063	0.0039	0.0226	0.0163	0.1378	0.0317	0.1018	0.049	0.0053
3	rs62247476	71978847	0.79	0.487570276707753	0.94	0.308944172156586	0.552029304132273	0.205663625006384	0.0089	0.0116	0.0846	0.0163	0.05	0.0153	0.0235	0.0274	0.0025	0.0445	0.0506	0.1139	0.0046	0.0445	0.0866	0.0158	0.0192	0.0063	0.0039	0.0225	0.0161	0.1378	0.0317	0.1017	0.049	0.0054
3	rs79422786	71980201	0.8	0.433874260405774	0.95	0.274028283204826	0.638720821406755	0.172464271924578	0.009	0.0116	0.0845	0.0166	0.0502	0.0145	0.0236	0.0275	0.0026	0.0444	0.0506	0.1139	0.0044	0.0445	0.0868	0.0158	0.0192	0.0063	0.0036	0.0225	0.016	0.1385	0.0317	0.1017	0.049	0.0054
3	rs7613172	71981056	0.8	0.433874260405774	0.95	0.274028283204826	0.697820784982583	0.423457137301792	0.0095	0.0118	0.0857	0.0163	0.0494	0.0141	0.0235	0.0271	0.0029	0.0447	0.05	0.1129	0.0044	0.0448	0.0895	0.0155	0.0188	0.0064	0.0039	0.0217	0.0145	0.1386	0.0316	0.1019	0.0489	0.0056
3	rs6793039	71982068	0.81	0.384295662080596	0.95	0.274028283204826	0.559255982954905	0.466390515467844	0.0101	0.0114	0.0868	0.0152	0.0501	0.0146	0.023	0.027	0.0031	0.046	0.0493	0.1097	0.0043	0.0445	0.0943	0.0154	0.0175	0.0061	0.0038	0.0207	0.0124	0.138	0.0313	0.1039	0.05	0.0057
3	rs4552321	71982509	0.82	0.338707801994422	0.95	0.274028283204826	0.538557803342488	0.620101755297761	0.0102	0.0113	0.0873	0.0148	0.0503	0.0148	0.0228	0.0272	0.0032	0.0464	0.049	0.1087	0.0043	0.0446	0.0957	0.0152	0.0171	0.006	0.0038	0.0205	0.0119	0.1376	0.0313	0.1044	0.0501	0.0057
3	rs56285617	71987900	0.82	0.338707801994422	0.95	0.274028283204826	0.400204355310584	0.664818227207274	0.0103	0.0112	0.087	0.0146	0.0504	0.0146	0.0227	0.0281	0.0031	0.0456	0.0489	0.1084	0.0044	0.0451	0.096	0.0152	0.0169	0.006	0.0038	0.0204	0.0117	0.1379	0.0314	0.105	0.0501	0.0055
3	rs114228087	71989437	0.82	0.338707801994422	0.96	0.241969076141015	0.354898453147593	0.541752536685539	0.0103	0.0112	0.087	0.0145	0.0504	0.0147	0.0226	0.0283	0.0031	0.0457	0.0488	0.1081	0.0044	0.0451	0.0962	0.0152	0.0168	0.0059	0.0038	0.0205	0.0116	0.1379	0.0313	0.1052	0.0501	0.0054
3	rs77539153	71990086	0.82	0.338707801994422	0.96	0.241969076141015	0.347810721987522	0.518388813271995	0.0103	0.0112	0.087	0.0144	0.0505	0.0147	0.0225	0.0285	0.0031	0.0457	0.0487	0.1079	0.0045	0.0452	0.0963	0.0152	0.0168	0.0059	0.0038	0.0205	0.0116	0.1378	0.0313	0.1053	0.0501	0.0054
3	rs13083543	71997483	0.82	0.338707801994422	0.95	0.274028283204826	0.256789728338104	0.483973671378734	0.0105	0.011	0.0874	0.0136	0.0514	0.0148	0.0218	0.0306	0.0033	0.0458	0.0482	0.1057	0.0047	0.046	0.0974	0.0149	0.0161	0.0058	0.0038	0.0211	0.0113	0.1365	0.031	0.1058	0.0501	0.0054
3	rs4676847	71999269	0.82	0.338707801994422	0.96	0.241969076141015	0.249237330407798	0.52448296337943	0.0105	0.011	0.0876	0.0133	0.0517	0.0148	0.0216	0.0306	0.0033	0.0459	0.048	0.1054	0.0048	0.0464	0.0978	0.0146	0.016	0.0058	0.0038	0.0211	0.0113	0.1369	0.0309	0.1057	0.0502	0.0054
3	rs74655792	72001664	0.82	0.338707801994422	0.96	0.241969076141015	0.222989256800217	0.571310823201206	0.0105	0.011	0.0881	0.0131	0.0528	0.0148	0.0213	0.0304	0.0033	0.0457	0.0476	0.1046	0.0049	0.047	0.0981	0.0141	0.0158	0.006	0.0037	0.021	0.0112	0.1377	0.0306	0.1054	0.05	0.0053
3	rs57849136	72002651	0.82	0.338707801994422	0.96	0.241969076141015	0.203676072553467	0.565085922672098	0.0105	0.0111	0.0883	0.013	0.0532	0.0148	0.0211	0.0304	0.0033	0.0456	0.0474	0.1041	0.0049	0.0475	0.0986	0.0138	0.0156	0.006	0.0037	0.0209	0.0111	0.1384	0.0305	0.1052	0.0499	0.0053
3	rs4234152	72003089	0.83	0.29697514221559	0.96	0.241969076141015	0.198322206262488	0.582528678542402	0.0105	0.0111	0.0885	0.0129	0.0533	0.0149	0.021	0.0304	0.0033	0.0456	0.0475	0.104	0.0049	0.0477	0.0987	0.0136	0.0156	0.006	0.0037	0.021	0.0111	0.1383	0.0304	0.1052	0.0498	0.0053
3	rs9859991	72005951	0.83	0.29697514221559	0.98	0.18597139562509	0.16004659298723	0.562403041931671	0.0105	0.0112	0.0886	0.0131	0.0537	0.0149	0.0207	0.0305	0.0034	0.0455	0.0473	0.1036	0.0049	0.0483	0.0991	0.0135	0.0154	0.0059	0.0036	0.0207	0.011	0.1387	0.0301	0.1054	0.0497	0.0052
3	rs78039505	72010285	0.83	0.29697514221559	0.98	0.18597139562509	0.155966145869961	0.488055122055751	0.0105	0.0112	0.0882	0.0128	0.0541	0.0149	0.0205	0.0305	0.0034	0.0453	0.0474	0.1033	0.0046	0.0486	0.0996	0.0136	0.0153	0.0058	0.0035	0.0209	0.0109	0.1386	0.0303	0.1057	0.0496	0.0051
3	rs13434366	72010415	0.83	0.29697514221559	0.98	0.18597139562509	0.157692759135066	0.482207788969867	0.0105	0.0112	0.0882	0.0128	0.0543	0.0149	0.0204	0.0306	0.0034	0.0454	0.0474	0.1033	0.0045	0.0486	0.0997	0.0136	0.0152	0.0058	0.0034	0.0209	0.0109	0.1387	0.0303	0.1057	0.0495	0.0051
3	rs73109037	72011533	0.83	0.29697514221559	0.98	0.18597139562509	0.146198394518795	0.463834905424279	0.0105	0.0112	0.089	0.0127	0.0545	0.0149	0.0202	0.0308	0.0036	0.0451	0.0475	0.1025	0.0044	0.0494	0.1001	0.0135	0.0147	0.0054	0.0033	0.0211	0.0108	0.1387	0.0305	0.1054	0.0496	0.005
3	rs78521017	72012511	0.83	0.29697514221559	0.98	0.18597139562509	0.136991522727648	0.435705320422243	0.0104	0.0112	0.0897	0.0124	0.0545	0.0152	0.02	0.0308	0.0035	0.045	0.0476	0.1024	0.0043	0.0495	0.1008	0.0132	0.0142	0.0053	0.0032	0.0212	0.0106	0.1388	0.0306	0.1053	0.0501	0.0047
3	rs62247508	72013720	0.84	0.258953137461488	0.98	0.18597139562509	0.144032051390742	0.371886772123431	0.0102	0.0111	0.0908	0.012	0.0547	0.0153	0.0198	0.0308	0.0033	0.0448	0.0477	0.1021	0.004	0.0501	0.1015	0.013	0.0135	0.0051	0.003	0.0218	0.0104	0.1388	0.0308	0.105	0.0508	0.0041
3	rs2036594	72015276	0.84	0.258953137461488	0.98	0.18597139562509	0.174420399492678	0.32432679690171	0.01	0.0109	0.0917	0.0115	0.0549	0.0155	0.0195	0.0307	0.003	0.0451	0.0476	0.1019	0.0037	0.0509	0.1022	0.0128	0.013	0.0048	0.0028	0.0228	0.0102	0.1389	0.0312	0.1042	0.0513	0.0033
3	rs9681702	72015312	0.84	0.258953137461488	0.98	0.18597139562509	0.169702569035156	0.31959099796128	0.01	0.0109	0.0917	0.0115	0.0549	0.0155	0.0195	0.0307	0.003	0.0451	0.0476	0.1019	0.0037	0.0509	0.1022	0.0128	0.013	0.0048	0.0028	0.0228	0.0102	0.1389	0.0312	0.1042	0.0513	0.0033
3	rs56346322	72015922	0.84	0.258953137461488	0.98	0.18597139562509	0.200071848240107	0.327251290698633	0.0099	0.0108	0.0913	0.0114	0.0556	0.0156	0.0194	0.031	0.0029	0.0458	0.0478	0.1008	0.0036	0.0513	0.102	0.0128	0.0131	0.0047	0.0028	0.0228	0.01	0.1391	0.0317	0.1035	0.0514	0.0032
3	rs2135319	72023700	0.83	0.29697514221559	0.98	0.18597139562509	0.191487026041199	0.293032734685178	0.0095	0.0107	0.0924	0.0119	0.0559	0.0159	0.0195	0.031	0.0027	0.0458	0.0483	0.1002	0.003	0.052	0.1016	0.0131	0.013	0.0045	0.0025	0.0228	0.0103	0.1393	0.0321	0.1014	0.0522	0.0029
3	rs62247516	72026868	0.83	0.29697514221559	0.98	0.18597139562509	0.19523330092196	0.293032734685178	0.0095	0.0107	0.0922	0.012	0.0561	0.0159	0.0195	0.0311	0.0027	0.0459	0.0484	0.1001	0.003	0.0521	0.1015	0.0132	0.013	0.0045	0.0025	0.0229	0.0103	0.1394	0.0322	0.1011	0.0522	0.0028
3	rs72962279	72027217	0.83	0.29697514221559	0.98	0.18597139562509	0.19251502665088	0.291616992549309	0.0095	0.0107	0.0922	0.012	0.0561	0.0159	0.0195	0.0311	0.0027	0.0459	0.0484	0.1001	0.003	0.0521	0.1014	0.0132	0.0131	0.0045	0.0025	0.0229	0.0103	0.1394	0.0322	0.1011	0.0522	0.0028
3	rs12488576	72027719	0.83	0.29697514221559	0.98	0.18597139562509	0.188798780398201	0.285037823137226	0.0095	0.0107	0.0922	0.012	0.0561	0.0159	0.0195	0.0311	0.0027	0.0459	0.0484	0.1001	0.003	0.0521	0.1012	0.0132	0.0132	0.0045	0.0025	0.0229	0.0103	0.1394	0.0322	0.1011	0.0522	0.0028
3	rs79495574	72032347	0.83	0.29697514221559	0.98	0.18597139562509	0.192705742387174	0.284101682562465	0.0095	0.0107	0.0923	0.012	0.0562	0.016	0.0195	0.0311	0.0027	0.0461	0.0483	0.1	0.003	0.052	0.1011	0.0133	0.0132	0.0044	0.0025	0.0229	0.0103	0.1394	0.0323	0.1009	0.0523	0.0028
3	rs13080489	72035087	0.83	0.29697514221559	0.98	0.18597139562509	0.202300598973999	0.279551517987119	0.0095	0.0107	0.0924	0.012	0.0563	0.016	0.0195	0.031	0.0027	0.0462	0.0484	0.1	0.0029	0.052	0.1009	0.0135	0.0132	0.0044	0.0025	0.0229	0.0103	0.1394	0.0323	0.1007	0.0524	0.0027
3	rs9829101	72037324	0.83	0.29697514221559	0.98	0.18597139562509	0.217516755830274	0.284569635300239	0.0095	0.0107	0.0926	0.012	0.0564	0.0161	0.0195	0.0309	0.0027	0.0463	0.0486	0.0991	0.0029	0.0521	0.1009	0.0137	0.0132	0.0044	0.0025	0.023	0.0103	0.1395	0.0326	0.1004	0.0525	0.0026
3	rs1532869	72046482	0.83	0.29697514221559	0.98	0.18597139562509	0.214910487921068	0.300975221670463	0.0095	0.0107	0.0925	0.0121	0.0565	0.0162	0.0193	0.0306	0.0028	0.0465	0.0485	0.0997	0.0029	0.0522	0.1009	0.0141	0.0125	0.0044	0.0024	0.0229	0.0105	0.139	0.0327	0.1001	0.0526	0.0027
3	rs76255388	72047893	0.83	0.29697514221559	0.99	0.161794913519683	0.222823561103479	0.309221134621702	0.0095	0.0107	0.0924	0.0119	0.0565	0.0163	0.0193	0.0306	0.0028	0.0465	0.0485	0.0997	0.0029	0.0522	0.1009	0.0142	0.0124	0.0044	0.0024	0.0229	0.0105	0.139	0.0327	0.1001	0.0527	0.0026
3	rs56282017	72049232	0.83	0.29697514221559	0.99	0.161794913519683	0.20446442869477	0.317895986017691	0.0095	0.0107	0.0924	0.0119	0.0565	0.0164	0.0191	0.0306	0.0028	0.0464	0.0485	0.0997	0.0029	0.0522	0.1008	0.0142	0.0124	0.0044	0.0024	0.0229	0.0105	0.1389	0.0326	0.1001	0.053	0.0026
3	rs9813929	72050124	0.84	0.258953137461488	0.99	0.161794913519683	0.194350351225221	0.371254024932243	0.0098	0.0107	0.0927	0.012	0.0569	0.0163	0.0185	0.0308	0.0027	0.0465	0.0486	0.0996	0.0027	0.0525	0.0996	0.0144	0.0126	0.0044	0.0019	0.023	0.0108	0.138	0.0328	0.0997	0.0541	0.0025
3	rs112406716	72055109	0.84	0.258953137461488	0.99	0.161794913519683	0.221129145306592	0.488055122055751	0.01	0.0111	0.0926	0.0128	0.0583	0.0177	0.0168	0.0319	0.0022	0.0469	0.0491	0.0993	0.0022	0.0537	0.0951	0.0151	0.0133	0.0048	0.0016	0.0234	0.0116	0.1345	0.0333	0.0983	0.0563	0.0023
3	rs4369990	72057118	0.84	0.258953137461488	0.99	0.161794913519683	0.217067549220019	0.48247935475958	0.01	0.0111	0.0924	0.0128	0.0584	0.0178	0.0168	0.032	0.0022	0.0469	0.0491	0.0996	0.0021	0.0537	0.0952	0.0152	0.0133	0.0048	0.0016	0.0234	0.0117	0.1342	0.0333	0.0981	0.0563	0.0023
3	rs114893435	72057211	0.84	0.258953137461488	0.99	0.161794913519683	0.217394193308704	0.474079254663469	0.01	0.0111	0.0924	0.0128	0.0584	0.0178	0.0168	0.032	0.0022	0.0469	0.0491	0.0996	0.0021	0.0538	0.0952	0.0152	0.0133	0.0048	0.0016	0.0234	0.0117	0.1342	0.0333	0.0981	0.0563	0.0023
3	rs13091027	72058927	0.84	0.258953137461488	0.99	0.161794913519683	0.229757691613486	0.46396931963904	0.01	0.0111	0.0924	0.0129	0.0584	0.0179	0.0168	0.032	0.0022	0.0469	0.0492	0.0995	0.0021	0.0538	0.0951	0.0152	0.0134	0.0048	0.0016	0.0235	0.0117	0.1342	0.0334	0.0981	0.0564	0.0023
3	rs147663046	72062228	0.84	0.258953137461488	0.99	0.161794913519683	0.231065728632813	0.470972842561593	0.0099	0.0111	0.0927	0.0128	0.0583	0.0179	0.0165	0.032	0.0022	0.0468	0.0491	0.0994	0.0021	0.0538	0.0954	0.0153	0.0132	0.0048	0.0016	0.0235	0.0117	0.1341	0.0335	0.0982	0.0566	0.0022
3	rs13086909	72067953	0.84	0.258953137461488	0.99	0.161794913519683	0.250737947414915	0.492145365419294	0.0098	0.0112	0.0934	0.0127	0.0582	0.0179	0.0162	0.032	0.0021	0.0467	0.0491	0.0993	0.002	0.0539	0.0956	0.0153	0.0129	0.0047	0.0015	0.0236	0.0118	0.1341	0.0338	0.0983	0.0567	0.0022
3	rs61180178	72068708	0.84	0.258953137461488	0.99	0.161794913519683	0.255626673989937	0.483022604687861	0.0098	0.0112	0.0934	0.0126	0.0582	0.0179	0.0161	0.032	0.0021	0.0467	0.0491	0.0993	0.002	0.0539	0.0957	0.0153	0.0129	0.0047	0.0015	0.0236	0.0118	0.1341	0.0338	0.0983	0.0567	0.0022
3	rs7653594	72071554	0.84	0.258953137461488	0.99	0.161794913519683	0.260792746817068	0.483022604687861	0.0097	0.0112	0.0933	0.0127	0.0582	0.018	0.0161	0.032	0.0021	0.0467	0.0491	0.0994	0.002	0.054	0.0956	0.0153	0.0129	0.0047	0.0014	0.0236	0.0117	0.1341	0.0339	0.0983	0.0568	0.0022
3	rs72964279	72080210	0.84	0.258953137461488	0.99	0.161794913519683	0.250119448687995	0.523096360519888	0.0096	0.0111	0.093	0.0126	0.0584	0.0179	0.0159	0.0318	0.002	0.0468	0.0495	0.0996	0.002	0.0537	0.0954	0.0153	0.0128	0.0047	0.0013	0.0235	0.0117	0.1343	0.0339	0.0984	0.0571	0.0023
3	rs79325795	72085901	0.84	0.258953137461488	0.99	0.161794913519683	0.261470732624074	0.548895442733835	0.0094	0.0109	0.0927	0.0126	0.0584	0.0178	0.0159	0.0318	0.002	0.0469	0.0502	0.0996	0.0019	0.0534	0.0951	0.0154	0.0128	0.0047	0.0012	0.0235	0.0117	0.1345	0.0338	0.0987	0.0575	0.0023
3	rs6805546	72086152	0.84	0.258953137461488	0.99	0.161794913519683	0.262240273534203	0.545111025174999	0.0094	0.0109	0.0927	0.0126	0.0584	0.0178	0.0159	0.0318	0.002	0.0469	0.0502	0.0996	0.0019	0.0534	0.0951	0.0154	0.0128	0.0047	0.0012	0.0235	0.0117	0.1346	0.0338	0.0987	0.0575	0.0023
3	rs13084699	72087145	0.84	0.258953137461488	0.98	0.18597139562509	0.256252576123899	0.536166507697021	0.0094	0.0109	0.0927	0.0126	0.0583	0.0178	0.0159	0.0318	0.002	0.0469	0.0502	0.0996	0.0019	0.0534	0.0954	0.0154	0.0128	0.0047	0.0012	0.0235	0.0117	0.1347	0.0338	0.0987	0.0573	0.0023
3	rs76150512	72087513	0.84	0.258953137461488	0.99	0.161794913519683	0.25268724547715	0.543431139272119	0.0094	0.0109	0.0927	0.0126	0.0583	0.0178	0.0159	0.0318	0.002	0.0469	0.0502	0.0996	0.0019	0.0534	0.0954	0.0154	0.0128	0.0047	0.0012	0.0235	0.0117	0.1346	0.0338	0.0987	0.0573	0.0023
3	rs73095146	72088676	0.84	0.258953137461488	0.99	0.161794913519683	0.238269107423904	0.544270922024959	0.0094	0.0109	0.0925	0.0126	0.0583	0.0178	0.0159	0.0318	0.002	0.047	0.0502	0.0996	0.0019	0.0534	0.0953	0.0154	0.0128	0.0047	0.0012	0.0235	0.0119	0.1346	0.0338	0.0987	0.0573	0.0024
3	rs9840466	72093268	0.84	0.258953137461488	0.99	0.161794913519683	0.249325465390198	0.573011395596512	0.0094	0.0109	0.0924	0.0127	0.0583	0.0178	0.0159	0.0318	0.002	0.0473	0.0501	0.0995	0.0019	0.0535	0.0954	0.0154	0.0128	0.0046	0.0012	0.0235	0.0118	0.1344	0.0338	0.0986	0.0573	0.0025
3	rs11128244	72106276	0.84	0.258953137461488	0.99	0.161794913519683	0.364750725791512	0.601388721743427	0.0098	0.011	0.0924	0.0127	0.0583	0.0178	0.0158	0.0318	0.0022	0.048	0.0505	0.0995	0.002	0.0538	0.0941	0.0153	0.0123	0.0046	0.0012	0.0236	0.0118	0.134	0.0337	0.0989	0.0569	0.0028
3	rs79294532	72107690	0.84	0.258953137461488	0.99	0.161794913519683	0.352033336658516	0.611880107493779	0.0098	0.011	0.0922	0.0128	0.0583	0.0179	0.0159	0.0318	0.0021	0.0481	0.0506	0.0994	0.0019	0.0538	0.094	0.0153	0.0123	0.0046	0.0012	0.0237	0.0119	0.1339	0.0337	0.0987	0.0568	0.0028
3	rs1505971	72109408	0.84	0.258953137461488	0.99	0.161794913519683	0.393843320569712	0.613464722344506	0.0098	0.0111	0.0907	0.0134	0.0582	0.0186	0.016	0.0317	0.0018	0.0497	0.0514	0.0989	0.0017	0.0535	0.0932	0.0161	0.0128	0.0048	0.001	0.0238	0.0128	0.1335	0.034	0.0974	0.0565	0.0024
3	rs13082806	72110328	0.85	0.2244882202137	0.99	0.161794913519683	0.400713191797442	0.587372771059601	0.0097	0.0111	0.0896	0.0135	0.0577	0.0198	0.0161	0.0326	0.0017	0.0499	0.0515	0.0966	0.0015	0.0537	0.0928	0.0166	0.0133	0.0047	9e-04	0.024	0.0134	0.1347	0.0346	0.0965	0.0561	0.0023
3	rs9810011	72110452	0.85	0.2244882202137	0.99	0.161794913519683	0.407471669112178	0.577836324899899	0.0097	0.0111	0.0896	0.0135	0.0577	0.0198	0.0161	0.0326	0.0017	0.0499	0.0515	0.0965	0.0015	0.0537	0.0928	0.0167	0.0133	0.0047	9e-04	0.024	0.0134	0.1347	0.0346	0.0965	0.0561	0.0023
3	rs2322269	72110578	0.85	0.2244882202137	0.98	0.18597139562509	0.405876337033346	0.569753043920413	0.0097	0.0111	0.0895	0.0135	0.0577	0.0198	0.0161	0.0326	0.0017	0.0498	0.0515	0.0964	0.0015	0.0537	0.0928	0.0167	0.0133	0.0047	9e-04	0.024	0.0134	0.1348	0.0346	0.0964	0.0561	0.0023
3	rs62243811	72110692	0.85	0.2244882202137	0.98	0.18597139562509	0.399131212605746	0.569186835064225	0.0097	0.0111	0.0895	0.0135	0.0577	0.0198	0.0161	0.0326	0.0017	0.0498	0.0515	0.0964	0.0015	0.0537	0.0929	0.0167	0.0133	0.0047	9e-04	0.024	0.0134	0.1348	0.0346	0.0964	0.0561	0.0023
3	rs9814799	72111169	0.85	0.2244882202137	0.98	0.18597139562509	0.384149020403246	0.561838622287762	0.0097	0.0111	0.0895	0.0135	0.0577	0.0198	0.016	0.0326	0.0017	0.0495	0.0514	0.0967	0.0015	0.0538	0.0931	0.0167	0.0133	0.0047	9e-04	0.024	0.0134	0.1349	0.0345	0.0962	0.0561	0.0023
3	rs879526	72114276	0.85	0.2244882202137	0.98	0.18597139562509	0.389872849217296	0.567064772139373	0.0097	0.0111	0.0894	0.0134	0.0578	0.02	0.0161	0.0325	0.0018	0.0497	0.0512	0.0964	0.0015	0.054	0.0927	0.0168	0.0134	0.0047	9e-04	0.0241	0.0134	0.1347	0.0347	0.0962	0.056	0.0022
3	rs9863181	72118475	0.86	0.193417951625055	0.99	0.161794913519683	0.562385683300469	0.548194137614623	0.01	0.0109	0.0871	0.0143	0.0586	0.0215	0.0168	0.0322	0.002	0.0511	0.0496	0.0961	0.0015	0.0554	0.0906	0.017	0.0137	0.0047	9e-04	0.0245	0.0133	0.1339	0.0356	0.0963	0.0543	0.0021
3	rs79633721	72119314	0.86	0.193417951625055	0.99	0.161794913519683	0.559655063132246	0.539656093393542	0.01	0.0109	0.0872	0.0143	0.0586	0.0216	0.0168	0.0322	0.002	0.051	0.0496	0.0962	0.0015	0.0554	0.0906	0.017	0.0138	0.0047	9e-04	0.0245	0.0133	0.1339	0.0356	0.0963	0.0542	0.0021
3	rs10746538	72126831	0.86	0.193417951625055	0.99	0.161794913519683	0.580455261459969	0.563249930789998	0.01	0.0109	0.087	0.0142	0.0586	0.0216	0.0168	0.0323	0.0019	0.0511	0.0496	0.0963	0.0014	0.0555	0.0905	0.017	0.0137	0.0048	9e-04	0.0245	0.0134	0.1339	0.0356	0.0964	0.0542	0.0021
3	rs6771316	72140532	0.86	0.193417951625055	0.99	0.161794913519683	0.564521225738289	0.570744238480893	0.01	0.011	0.0861	0.0144	0.0584	0.0217	0.017	0.0325	0.0019	0.0513	0.0495	0.0969	0.0015	0.0558	0.0903	0.017	0.0142	0.0048	8e-04	0.0246	0.0135	0.1332	0.0356	0.096	0.0539	0.0021
3	rs6796822	72140709	0.86	0.193417951625055	0.96	0.241969076141015	0.573706800130366	0.563955909018687	0.01	0.011	0.0861	0.0144	0.0584	0.0217	0.017	0.0325	0.0019	0.0515	0.0495	0.0969	0.0015	0.0558	0.0903	0.017	0.0142	0.0048	9e-04	0.0246	0.0135	0.133	0.0356	0.096	0.0539	0.0021
3	rs114100194	72147792	0.87	0.165571370278195	0.96	0.241969076141015	0.513748111205256	0.590797925443311	0.0103	0.0112	0.0851	0.0151	0.058	0.0223	0.0172	0.0326	0.0022	0.0524	0.049	0.0966	0.0022	0.0572	0.0901	0.0177	0.0147	0.005	0.001	0.0245	0.0137	0.1312	0.0347	0.0946	0.053	0.0022
3	rs13077732	72148690	0.87	0.165571370278195	0.96	0.241969076141015	0.526859016545083	0.630523745108975	0.0103	0.0112	0.085	0.0151	0.058	0.0223	0.0172	0.0326	0.0022	0.0527	0.049	0.0963	0.0022	0.0573	0.09	0.0177	0.0147	0.005	0.001	0.0245	0.0137	0.1312	0.0347	0.0946	0.053	0.0022
3	rs78853765	72148904	0.87	0.165571370278195	0.96	0.241969076141015	0.52698833324047	0.64389950814924	0.0103	0.0112	0.085	0.0151	0.058	0.0223	0.0172	0.0326	0.0022	0.0528	0.049	0.0963	0.0022	0.0573	0.09	0.0177	0.0147	0.005	0.001	0.0245	0.0137	0.1312	0.0347	0.0946	0.053	0.0022
3	rs79629052	72158434	0.87	0.165571370278195	0.95	0.274028283204826	0.556134477556728	0.652950219178338	0.0103	0.0113	0.0845	0.0154	0.058	0.0225	0.0173	0.0328	0.0022	0.0534	0.0491	0.0959	0.0025	0.0578	0.0893	0.0179	0.0149	0.0051	0.0011	0.0245	0.0137	0.1309	0.0344	0.0939	0.0529	0.0023
3	rs4677087	72158443	0.87	0.165571370278195	0.95	0.274028283204826	0.560653347694029	0.648421210466989	0.0103	0.0113	0.0848	0.0153	0.058	0.0225	0.0172	0.0328	0.0022	0.0534	0.0491	0.0959	0.0025	0.0578	0.0893	0.0179	0.0148	0.0051	0.0011	0.0245	0.0137	0.1308	0.0344	0.0939	0.0529	0.0023
3	rs12493842	72165838	0.87	0.165571370278195	0.95	0.274028283204826	0.587852890793505	0.6953671150278	0.0103	0.0114	0.0848	0.0155	0.0579	0.0227	0.0167	0.033	0.0023	0.0535	0.0493	0.096	0.0025	0.0579	0.0887	0.018	0.0149	0.005	0.0011	0.0244	0.0138	0.1307	0.0343	0.0936	0.0532	0.0023
3	rs17009411	72170887	0.87	0.165571370278195	0.95	0.274028283204826	0.5795082642929	0.737923911871257	0.0102	0.0114	0.0845	0.0156	0.0578	0.0228	0.0168	0.0333	0.0022	0.0536	0.0495	0.0959	0.0026	0.058	0.0884	0.0181	0.015	0.005	0.0011	0.0245	0.0139	0.1305	0.0343	0.0932	0.0532	0.0022
3	rs6779548	72181219	0.88	0.140769569262351	0.95	0.274028283204826	1.07012779306922	0.486285410258839	0.0107	0.0112	0.0743	0.0206	0.057	0.0261	0.0187	0.0359	0.0023	0.0545	0.0479	0.0963	0.0032	0.0583	0.0816	0.0198	0.0167	0.0062	0.0017	0.0225	0.0159	0.1305	0.0339	0.0945	0.051	0.0025
3	rs4676859	72181956	0.88	0.140769569262351	0.95	0.274028283204826	1.03638297829257	0.482072020876729	0.0107	0.0111	0.0742	0.0207	0.0568	0.026	0.0187	0.0359	0.0023	0.0545	0.0479	0.0963	0.0032	0.0583	0.0816	0.0197	0.0168	0.0061	0.0017	0.0224	0.016	0.1308	0.0338	0.0945	0.051	0.0025
3	rs77970829	72184083	0.88	0.140769569262351	0.94	0.308944172156586	1.03856094771516	0.48247935475958	0.0108	0.0111	0.0742	0.0207	0.0567	0.0259	0.0188	0.0359	0.0022	0.0548	0.0478	0.0968	0.0033	0.0583	0.0814	0.0193	0.0168	0.0061	0.0017	0.0225	0.0162	0.1304	0.0338	0.0947	0.0507	0.0025
3	rs11707193	72185521	0.88	0.140769569262351	0.94	0.308944172156586	1.10216196862007	0.515762793686857	0.0109	0.0111	0.0741	0.0207	0.0568	0.0259	0.0188	0.0361	0.0022	0.0552	0.0478	0.0969	0.0035	0.0583	0.0811	0.0188	0.0169	0.0061	0.0017	0.0226	0.0167	0.1299	0.0337	0.0948	0.0505	0.0025
3	rs73101342	72186905	0.88	0.140769569262351	0.94	0.308944172156586	1.15123252274814	0.504468240767327	0.0109	0.011	0.0742	0.0207	0.0568	0.0259	0.0187	0.0361	0.0021	0.0555	0.0479	0.0972	0.0034	0.0583	0.0809	0.0186	0.0169	0.0061	0.0017	0.0227	0.0168	0.1296	0.0337	0.095	0.0503	0.0025
3	rs76711159	72188039	0.88	0.140769569262351	0.94	0.308944172156586	1.17612856705191	0.498570944996863	0.0112	0.011	0.074	0.0207	0.0569	0.0258	0.0188	0.0355	0.0021	0.0557	0.0473	0.0971	0.0034	0.0588	0.0809	0.0186	0.0169	0.0061	0.0017	0.0228	0.0169	0.1297	0.0338	0.0951	0.0502	0.0025
3	rs61159910	72192273	0.88	0.140769569262351	0.94	0.308944172156586	1.16634588945328	0.491872410212389	0.0112	0.0111	0.0741	0.0207	0.0568	0.0257	0.0188	0.0356	0.002	0.0558	0.0471	0.0972	0.0035	0.0586	0.0809	0.0186	0.0169	0.0061	0.0017	0.0228	0.017	0.1297	0.0338	0.0951	0.0501	0.0025
3	rs7619001	72195690	0.88	0.140769569262351	0.93	0.346822133743557	1.17063901288936	0.522403404374063	0.0111	0.0111	0.0739	0.0206	0.057	0.0255	0.0189	0.0357	0.002	0.056	0.047	0.0973	0.0035	0.0584	0.0809	0.0187	0.0169	0.0062	0.0017	0.0226	0.017	0.1295	0.0339	0.0954	0.0503	0.0024
3	rs78424532	72196750	0.88	0.140769569262351	0.93	0.346822133743557	1.19855594288307	0.52448296337943	0.0111	0.0112	0.0735	0.0207	0.057	0.0255	0.0189	0.0355	0.0021	0.0561	0.0472	0.0974	0.0035	0.0583	0.0808	0.0188	0.0169	0.0062	0.0017	0.0227	0.017	0.1294	0.0339	0.0954	0.0502	0.0023
3	rs6804741	72199039	0.88	0.140769569262351	0.93	0.346822133743557	1.24708626264021	0.515624675234527	0.0111	0.0112	0.0734	0.0207	0.057	0.0255	0.019	0.0356	0.0021	0.0562	0.0472	0.0974	0.0036	0.0582	0.0806	0.0188	0.017	0.0063	0.0017	0.0227	0.0169	0.1292	0.0342	0.0955	0.0501	0.0023
3	rs116727284	72204460	0.88	0.140769569262351	0.93	0.346822133743557	1.34162337267332	0.533378895195939	0.0111	0.0113	0.0733	0.0207	0.057	0.0255	0.0191	0.0357	0.0021	0.0564	0.0472	0.0974	0.0036	0.0583	0.0804	0.0188	0.017	0.0063	0.0017	0.0228	0.0169	0.1289	0.0342	0.0956	0.05	0.0022
3	rs73103382	72204873	0.88	0.140769569262351	0.93	0.346822133743557	1.32835525022919	0.527953486639443	0.0111	0.0113	0.0733	0.0207	0.0571	0.0255	0.0191	0.0357	0.0021	0.0563	0.0472	0.0974	0.0036	0.0583	0.0804	0.0188	0.017	0.0063	0.0017	0.0227	0.0169	0.1288	0.0343	0.0956	0.05	0.0022
3	rs6549444	72206868	0.88	0.140769569262351	0.92	0.387761932740255	1.3529113452057	0.530455801691143	0.0111	0.0113	0.0731	0.0208	0.0571	0.0255	0.0191	0.0358	0.0021	0.0564	0.0473	0.0975	0.0036	0.0583	0.0803	0.0188	0.017	0.0063	0.0017	0.0228	0.0168	0.1287	0.0343	0.0956	0.0499	0.0021
3	rs34413503	72208267	0.88	0.140769569262351	0.92	0.387761932740255	1.28401650594141	0.482207788969867	0.0112	0.0112	0.073	0.0212	0.0563	0.0256	0.0198	0.0365	0.0019	0.0573	0.0463	0.0981	0.0037	0.0582	0.0793	0.0194	0.0176	0.0055	0.0017	0.0233	0.0165	0.1284	0.0341	0.0956	0.0494	0.0022
3	rs35881298	72209383	0.89	0.118826527661215	0.93	0.346822133743557	1.31093309298982	0.500489055373391	0.0112	0.0111	0.0731	0.0215	0.0555	0.0257	0.0204	0.0371	0.0018	0.0584	0.0467	0.0988	0.0036	0.0576	0.079	0.0198	0.018	0.0049	0.0017	0.024	0.0163	0.1269	0.034	0.095	0.049	0.0021
3	rs4076079	72209757	0.89	0.118826527661215	0.94	0.308944172156586	1.3308512324225	0.506392089881121	0.0113	0.0111	0.0734	0.0216	0.0554	0.0258	0.0205	0.0371	0.0019	0.0585	0.0468	0.099	0.0036	0.0575	0.0788	0.0199	0.0181	0.0048	0.0017	0.0242	0.0162	0.1266	0.0339	0.0944	0.0491	0.0021
3	rs7627669	72211126	0.89	0.118826527661215	0.94	0.308944172156586	1.2381053265741	0.45605639780911	0.0116	0.0107	0.0747	0.0213	0.0548	0.0263	0.0209	0.0368	0.0019	0.0587	0.0465	0.0992	0.0037	0.0564	0.0795	0.0204	0.018	0.0047	0.0018	0.0246	0.0164	0.1265	0.0333	0.0937	0.0489	0.0021
3	rs62245203	72211887	0.89	0.118826527661215	0.95	0.274028283204826	1.18245396441475	0.431216622713537	0.0115	0.0106	0.0753	0.0213	0.0547	0.026	0.0209	0.0365	0.0019	0.0591	0.0465	0.0993	0.0036	0.0562	0.0803	0.0207	0.0182	0.0046	0.0018	0.0247	0.0161	0.1263	0.0331	0.0934	0.0486	0.0021
3	rs56122247	72213859	0.89	0.118826527661215	0.95	0.274028283204826	1.17741090846044	0.435308758729228	0.0115	0.0106	0.0756	0.0214	0.0547	0.026	0.0209	0.0366	0.0019	0.0592	0.0467	0.0994	0.0036	0.0561	0.0802	0.0209	0.0182	0.0044	0.0018	0.0246	0.016	0.1261	0.0331	0.0933	0.0485	0.0021
3	rs75150068	72216233	0.89	0.118826527661215	0.95	0.274028283204826	1.16333526435254	0.445517550678856	0.0115	0.0105	0.0757	0.0215	0.0547	0.0259	0.0209	0.0366	0.0019	0.0593	0.0467	0.0995	0.0037	0.0561	0.0801	0.021	0.0183	0.0044	0.0018	0.0247	0.016	0.1259	0.033	0.0931	0.0486	0.0021
3	rs77912805	72216891	0.89	0.118826527661215	0.96	0.241969076141015	1.16388242374478	0.432403595239717	0.0116	0.0104	0.0757	0.0215	0.0547	0.0259	0.0209	0.0366	0.0019	0.0593	0.0467	0.0997	0.0037	0.056	0.0801	0.021	0.0183	0.0044	0.0018	0.0247	0.016	0.1259	0.033	0.093	0.0484	0.0021
3	rs6783063	72219479	0.89	0.118826527661215	0.96	0.241969076141015	1.14542639624376	0.437954324215584	0.0116	0.0104	0.0758	0.0215	0.0547	0.0259	0.0209	0.0364	0.0019	0.0593	0.0467	0.0999	0.0037	0.056	0.08	0.0211	0.0183	0.0044	0.0019	0.0248	0.016	0.1258	0.033	0.0928	0.0483	0.0021
3	rs73105208	72219673	0.89	0.118826527661215	0.97	0.212655582583661	1.14723956914653	0.432403595239717	0.0116	0.0104	0.0758	0.0216	0.0547	0.0259	0.0209	0.0364	0.0019	0.0593	0.0467	0.0999	0.0037	0.056	0.08	0.0211	0.0183	0.0044	0.0019	0.0248	0.016	0.1258	0.033	0.0928	0.0483	0.0021
3	rs6808099	72219675	0.89	0.118826527661215	0.97	0.212655582583661	1.15623138570781	0.426083220514208	0.0116	0.0104	0.0758	0.0216	0.0547	0.026	0.0209	0.0365	0.0019	0.0593	0.0468	0.0999	0.0037	0.0557	0.08	0.0211	0.0184	0.0044	0.0019	0.0248	0.016	0.1258	0.033	0.0929	0.0483	0.0021
3	rs6784559	72222082	0.89	0.118826527661215	0.97	0.212655582583661	1.06308008265997	0.462894291416044	0.0116	0.0103	0.0754	0.0216	0.0552	0.0259	0.0209	0.0365	0.0019	0.0592	0.0465	0.0998	0.0037	0.0555	0.08	0.0211	0.0184	0.0044	0.0019	0.0247	0.0162	0.1259	0.0329	0.0929	0.0484	0.0023
3	rs76777309	72223370	0.89	0.118826527661215	0.97	0.212655582583661	1.09627714202768	0.460880375432079	0.0115	0.0103	0.0754	0.0216	0.0554	0.0259	0.0209	0.0365	0.0019	0.0592	0.0465	0.0997	0.0037	0.0555	0.0799	0.0211	0.0184	0.0043	0.0019	0.0247	0.0162	0.1258	0.0329	0.0928	0.0484	0.0023
3	rs34988144	72224564	0.89	0.118826527661215	0.97	0.212655582583661	1.13033059464813	0.468545449525885	0.0115	0.0103	0.0754	0.0216	0.0554	0.026	0.021	0.0365	0.0019	0.0593	0.0465	0.0997	0.0037	0.0555	0.0799	0.0212	0.0184	0.0043	0.0019	0.0247	0.0161	0.1255	0.0329	0.0928	0.0484	0.0023
3	rs112348859	72225738	0.9	0.0995502148251544	0.97	0.212655582583661	1.20548272629306	0.460880375432079	0.0115	0.0103	0.0755	0.0216	0.0554	0.0259	0.021	0.0365	0.0019	0.0594	0.0464	0.0995	0.0037	0.0556	0.0799	0.0213	0.0184	0.0043	0.0019	0.0248	0.016	0.1254	0.0328	0.0928	0.0483	0.0023
3	rs9825166	72227397	0.92	0.0682081798453755	0.97	0.212655582583661	0.929131109016275	0.504193557052435	0.0114	0.0107	0.0789	0.0221	0.0579	0.0263	0.0213	0.0366	0.0026	0.0598	0.046	0.0961	0.0034	0.0547	0.08	0.0231	0.0198	0.0032	0.0026	0.0253	0.0152	0.1226	0.0317	0.0915	0.047	0.0028
3	rs76908376	72227574	0.92	0.0682081798453755	0.97	0.212655582583661	0.879410380884112	0.504056229451706	0.0113	0.0107	0.0792	0.0221	0.0581	0.0262	0.0213	0.0366	0.0027	0.0597	0.046	0.0956	0.0035	0.0546	0.08	0.0232	0.02	0.0031	0.0029	0.0253	0.0152	0.1224	0.0317	0.0913	0.047	0.0029
3	rs9829428	72227587	0.92	0.0682081798453755	0.97	0.212655582583661	0.874128248814448	0.496791526453984	0.0113	0.0107	0.0792	0.0221	0.0582	0.0262	0.0213	0.0366	0.0027	0.0596	0.046	0.0956	0.0035	0.0546	0.0799	0.0232	0.0201	0.0031	0.0029	0.0253	0.0152	0.1224	0.0317	0.0913	0.047	0.0029
3	rs4677107	72231202	0.92	0.0682081798453755	0.97	0.212655582583661	0.635401160564179	0.490917372843148	0.0111	0.0105	0.0803	0.022	0.0584	0.0263	0.0218	0.0366	0.0032	0.0589	0.0454	0.0942	0.0038	0.0538	0.0801	0.0237	0.0214	0.0031	0.0034	0.0249	0.0153	0.122	0.0316	0.0904	0.0476	0.0031
3	rs78968826	72234889	0.92	0.0682081798453755	0.97	0.212655582583661	0.627171617897783	0.494467049626395	0.0111	0.0105	0.0802	0.022	0.0584	0.0263	0.0219	0.0366	0.0032	0.059	0.0454	0.0942	0.0038	0.0538	0.08	0.0237	0.0214	0.0032	0.0034	0.0249	0.0153	0.1218	0.0317	0.0904	0.0476	0.0031
3	rs71300527	72239282	0.92	0.0682081798453755	0.98	0.18597139562509	0.621642670353	0.498160165831876	0.0111	0.0105	0.0802	0.022	0.0584	0.0263	0.0219	0.0366	0.0032	0.059	0.0454	0.0941	0.0038	0.0538	0.08	0.0237	0.0215	0.0032	0.0034	0.0249	0.0153	0.1217	0.0318	0.0903	0.0477	0.0031
3	rs6789965	72251412	0.92	0.0682081798453755	0.98	0.18597139562509	0.636318575855176	0.512036874955223	0.0111	0.0104	0.08	0.022	0.0583	0.0263	0.022	0.0365	0.0033	0.0591	0.0454	0.094	0.0039	0.0538	0.0799	0.0238	0.0216	0.0033	0.0035	0.0248	0.0154	0.1214	0.032	0.0904	0.0477	0.0031
3	rs77749154	72251762	0.92	0.0682081798453755	0.98	0.18597139562509	0.639569657172471	0.512312634925016	0.0111	0.0104	0.08	0.022	0.0583	0.0263	0.022	0.0365	0.0033	0.0592	0.0454	0.094	0.0039	0.0538	0.0799	0.0238	0.0216	0.0033	0.0035	0.0248	0.0154	0.1214	0.032	0.0904	0.0477	0.0031
3	rs4676863	72252314	0.92	0.0682081798453755	0.98	0.18597139562509	0.642048358949145	0.51521037583854	0.0111	0.0104	0.0798	0.022	0.0583	0.0263	0.022	0.0366	0.0033	0.0592	0.0455	0.0942	0.0039	0.0536	0.08	0.0238	0.0217	0.0033	0.0035	0.0248	0.0154	0.1213	0.032	0.0905	0.0477	0.0031
3	rs71300529	72252682	0.92	0.0682081798453755	0.98	0.18597139562509	0.63836729136889	0.513002198907397	0.0111	0.0104	0.0799	0.022	0.0583	0.0263	0.022	0.0365	0.0033	0.0592	0.0454	0.0943	0.0039	0.0535	0.08	0.0238	0.0217	0.0033	0.0035	0.0248	0.0154	0.1213	0.0319	0.0906	0.0477	0.0031
3	rs4428141	72253281	0.92	0.0682081798453755	0.99	0.161794913519683	0.636883439006782	0.510796419709572	0.0111	0.0104	0.0799	0.022	0.0583	0.0263	0.022	0.0365	0.0033	0.0591	0.0454	0.0943	0.0039	0.0533	0.0801	0.0238	0.0217	0.0033	0.0035	0.0248	0.0154	0.1214	0.0318	0.0907	0.0477	0.0031
3	rs73107241	72254059	0.92	0.0682081798453755	0.99	0.161794913519683	0.628925949838856	0.502546253816385	0.0111	0.0104	0.0799	0.022	0.0583	0.0263	0.022	0.0365	0.0033	0.0591	0.0454	0.0943	0.0039	0.0533	0.0801	0.0238	0.0217	0.0033	0.0035	0.0248	0.0154	0.1214	0.0318	0.0906	0.0477	0.0031
3	rs34905331	72259486	0.92	0.0682081798453755	1	0.139999700676332	0.575794889887308	0.480443574353725	0.0109	0.0104	0.08	0.0224	0.0582	0.0264	0.022	0.0364	0.0033	0.0588	0.0452	0.0942	0.0039	0.0531	0.0807	0.0239	0.022	0.0033	0.0035	0.0246	0.0155	0.1214	0.0318	0.0905	0.0476	0.0031
3	rs79585983	72262678	0.92	0.0682081798453755	1	0.139999700676332	0.474321576424388	0.471647697668966	0.0107	0.0102	0.0806	0.0224	0.0582	0.0266	0.0221	0.0364	0.0032	0.0583	0.0449	0.094	0.0037	0.0529	0.0818	0.024	0.0223	0.0031	0.0033	0.0244	0.0156	0.1214	0.0318	0.0903	0.0476	0.003
3	rs113034221	72262754	0.92	0.0682081798453755	1	0.139999700676332	0.479251698215131	0.471512706534189	0.0106	0.0102	0.0806	0.0224	0.0582	0.0266	0.0221	0.0364	0.0032	0.0583	0.0448	0.0939	0.0037	0.0529	0.0818	0.024	0.0223	0.003	0.0033	0.0244	0.0156	0.1217	0.0318	0.0903	0.0476	0.0029
3	rs62245246	72263582	0.92	0.0682081798453755	1.01	0.120454976543865	0.467827332064761	0.465717630743578	0.0106	0.0102	0.0807	0.0224	0.0581	0.0267	0.0221	0.0364	0.0032	0.0581	0.0447	0.0939	0.0037	0.0529	0.0819	0.024	0.0224	0.0031	0.0033	0.0244	0.0157	0.1217	0.0318	0.0903	0.0476	0.0029
3	rs7432938	72263880	0.93	0.0557421353933153	1.01	0.120454976543865	0.452143148898234	0.481121920740062	0.0105	0.0102	0.0803	0.0224	0.0581	0.0268	0.0221	0.0364	0.0032	0.0581	0.0447	0.0943	0.0037	0.0529	0.0815	0.0241	0.0228	0.003	0.0033	0.0244	0.0157	0.1217	0.0318	0.0904	0.0476	0.0029
3	rs71300530	72264780	0.93	0.0557421353933153	1.04	0.0739648219953096	0.344608658544597	0.4399413026723	0.0104	0.0099	0.082	0.0231	0.0576	0.0266	0.0216	0.0361	0.0032	0.0567	0.0446	0.092	0.0038	0.0525	0.0831	0.0243	0.023	0.003	0.0032	0.0242	0.0161	0.1235	0.0321	0.0901	0.0476	0.0028
3	rs6777446	72272951	0.94	0.0451461751884772	1.04	0.0739648219953096	0.314431806741307	0.433723478454856	0.0102	0.0095	0.0833	0.0238	0.0585	0.0264	0.0208	0.0347	0.0032	0.0542	0.0453	0.0883	0.0034	0.0517	0.0856	0.025	0.0238	0.003	0.0031	0.0236	0.0166	0.1261	0.0321	0.0904	0.0478	0.0024
3	rs6774731	72279807	0.94	0.0451461751884772	1.04	0.0739648219953096	0.294749407100399	0.435308758729228	0.0102	0.0096	0.0832	0.0238	0.0583	0.0263	0.0208	0.0347	0.0032	0.0542	0.0453	0.0883	0.0034	0.0517	0.0856	0.025	0.0237	0.003	0.003	0.0235	0.0169	0.1262	0.0321	0.0905	0.0479	0.0024
3	rs9837882	72281321	0.94	0.0451461751884772	1.04	0.0739648219953096	0.29128684490019	0.432667485656692	0.0102	0.0097	0.0831	0.0238	0.0583	0.0263	0.0207	0.0347	0.0032	0.0542	0.0454	0.0881	0.0033	0.0518	0.0858	0.025	0.0237	0.003	0.003	0.0236	0.017	0.1261	0.0321	0.0905	0.0479	0.0024
3	rs4676867	72281539	0.94	0.0451461751884772	1.04	0.0739648219953096	0.287846104403303	0.428582044452639	0.0102	0.0097	0.0831	0.0238	0.0583	0.0263	0.0207	0.0346	0.0032	0.0541	0.0454	0.088	0.0033	0.0518	0.0857	0.0251	0.0237	0.0031	0.003	0.0236	0.0171	0.1261	0.0321	0.0905	0.0479	0.0024
3	rs75875646	72284201	0.93	0.0557421353933153	1.04	0.0739648219953096	0.237710656140723	0.485877250230223	0.01	0.0095	0.0832	0.0236	0.0584	0.0263	0.0202	0.0337	0.0029	0.0542	0.0458	0.0878	0.003	0.0521	0.0864	0.0248	0.0245	0.0032	0.0028	0.024	0.0178	0.1248	0.0322	0.0911	0.0481	0.0024
3	rs9836668	72284276	0.93	0.0557421353933153	1.04	0.0739648219953096	0.233906858806119	0.490917372843148	0.01	0.0095	0.0833	0.0235	0.0583	0.0263	0.0202	0.0336	0.0029	0.0542	0.0458	0.0876	0.003	0.0521	0.0864	0.0248	0.0245	0.0032	0.0028	0.024	0.0178	0.125	0.0323	0.0911	0.0482	0.0024
3	rs11128255	72286089	0.93	0.0557421353933153	1.04	0.0739648219953096	0.210311748006871	0.606126067705173	0.01	0.0091	0.0839	0.0229	0.058	0.0262	0.0197	0.0319	0.0028	0.0542	0.0464	0.0873	0.0027	0.0523	0.0875	0.0244	0.0252	0.0032	0.0026	0.0244	0.0185	0.1235	0.0328	0.0921	0.0487	0.0024
3	rs35107549	72289657	0.93	0.0557421353933153	1.04	0.0739648219953096	0.19431201388791	0.635604637377747	0.01	0.0092	0.0837	0.0227	0.0583	0.0258	0.0197	0.0318	0.0027	0.0545	0.0465	0.087	0.0026	0.0523	0.0876	0.0243	0.0251	0.0033	0.0025	0.0245	0.0189	0.1233	0.0328	0.0921	0.0491	0.0024
3	rs6791309	72290125	0.93	0.0557421353933153	1.04	0.0739648219953096	0.188874207809564	0.647545470589789	0.0101	0.0092	0.0837	0.0227	0.0584	0.0258	0.0198	0.0318	0.0027	0.0545	0.0465	0.0869	0.0026	0.0523	0.0876	0.0243	0.0251	0.0033	0.0025	0.0245	0.0189	0.1233	0.0328	0.0921	0.0491	0.0024
3	rs4073504	72290654	0.93	0.0557421353933153	1.04	0.0739648219953096	0.187556720845848	0.661003392666568	0.0101	0.0092	0.0837	0.0227	0.0584	0.0258	0.0197	0.0317	0.0027	0.0545	0.0465	0.0869	0.0026	0.0523	0.0877	0.0242	0.0251	0.0033	0.0025	0.0245	0.0189	0.1234	0.0328	0.0922	0.0492	0.0024
3	rs4677119	72291958	0.93	0.0557421353933153	1.05	0.0620520515513756	0.184565178420693	0.664231002072142	0.0101	0.0092	0.0836	0.0226	0.0584	0.0257	0.0196	0.0317	0.0028	0.0545	0.0466	0.0869	0.0028	0.0523	0.0878	0.0241	0.0251	0.0033	0.002	0.0245	0.0189	0.1232	0.0327	0.0923	0.0493	0.0026
3	rs55784318	72294934	0.92	0.0682081798453755	1.05	0.0620520515513756	0.28513767945236	0.788033476657395	0.0104	0.0088	0.0843	0.0218	0.0576	0.0256	0.0187	0.0309	0.0032	0.0548	0.048	0.086	0.0027	0.0516	0.0891	0.0238	0.0251	0.0034	0.002	0.025	0.0191	0.1234	0.0329	0.0917	0.0499	0.0026
3	rs62246901	72297122	0.92	0.0682081798453755	1.05	0.0620520515513756	0.280513140849896	0.744995366120845	0.0105	0.0088	0.0844	0.0217	0.0576	0.0256	0.0186	0.0308	0.0033	0.0548	0.0482	0.0859	0.0027	0.0515	0.0893	0.0237	0.0251	0.0035	0.002	0.025	0.0192	0.1235	0.0329	0.0916	0.05	0.0027
3	rs57237200	72300127	0.92	0.0682081798453755	1.06	0.0516972356607989	0.310848250972502	0.76963297413011	0.0105	0.0088	0.0847	0.0217	0.058	0.0254	0.0185	0.0306	0.0034	0.0548	0.0483	0.086	0.0026	0.0513	0.0889	0.0237	0.0251	0.0035	0.002	0.0251	0.0192	0.1238	0.0328	0.0919	0.05	0.0027
3	rs4677122	72300561	0.92	0.0682081798453755	1.05	0.0620520515513756	0.303354117414463	0.732667579725419	0.0105	0.0088	0.0848	0.0217	0.0581	0.0254	0.0186	0.0305	0.0034	0.0547	0.0484	0.0859	0.0026	0.0511	0.0889	0.0235	0.0251	0.0035	0.002	0.0251	0.0193	0.1238	0.0328	0.0918	0.0501	0.0027
3	rs57416770	72303569	0.92	0.0682081798453755	1.05	0.0620520515513756	0.296634062793717	0.759787293105905	0.0103	0.0084	0.0857	0.0213	0.0579	0.0255	0.0188	0.0302	0.0034	0.0549	0.0486	0.0867	0.0024	0.0507	0.0896	0.0236	0.0249	0.0034	0.0019	0.0251	0.0194	0.1233	0.0329	0.0915	0.0499	0.0027
3	rs34585198	72307175	0.91	0.0827439743829911	1.05	0.0620520515513756	0.348547781290271	0.741683482747094	0.0106	0.0083	0.0857	0.0209	0.0584	0.0249	0.0189	0.0297	0.0034	0.0553	0.0486	0.0877	0.0024	0.051	0.0885	0.0234	0.0248	0.0032	0.0018	0.0259	0.0192	0.1223	0.0333	0.0914	0.0507	0.0027
3	rs9819521	72308785	0.91	0.0827439743829911	1.05	0.0620520515513756	0.371304999985418	0.669961506041086	0.0106	0.0083	0.0858	0.0208	0.0586	0.0248	0.0191	0.0296	0.0034	0.0553	0.0486	0.0879	0.0024	0.051	0.0883	0.0234	0.0248	0.0031	0.0018	0.0262	0.019	0.1221	0.0334	0.0914	0.0509	0.0027
3	rs78584781	72309310	0.91	0.0827439743829911	1.05	0.0620520515513756	0.355111159648668	0.667462209667428	0.0106	0.0083	0.0856	0.0208	0.0586	0.0248	0.0191	0.0297	0.0034	0.0551	0.0484	0.0879	0.0024	0.051	0.0886	0.0234	0.0249	0.0031	0.0018	0.0263	0.019	0.1221	0.0334	0.0914	0.0509	0.0027
3	rs6549448	72310470	0.91	0.0827439743829911	1.04	0.0739648219953096	0.357455257692426	0.730867315733538	0.0106	0.0083	0.0853	0.0208	0.0586	0.0247	0.0192	0.0299	0.0033	0.055	0.0486	0.0879	0.0024	0.051	0.0885	0.0233	0.0249	0.0031	0.0018	0.0264	0.019	0.1221	0.0334	0.0915	0.0509	0.0027
3	rs114539878	72310475	0.91	0.0827439743829911	1.04	0.0739648219953096	0.363350161087351	0.741984429402902	0.0106	0.0082	0.0853	0.0208	0.0586	0.0247	0.0192	0.0299	0.0033	0.0551	0.0487	0.0879	0.0024	0.051	0.0885	0.0233	0.0249	0.0031	0.0018	0.0264	0.019	0.1221	0.0334	0.0915	0.051	0.0027
3	rs76937985	72310741	0.91	0.0827439743829911	1.04	0.0739648219953096	0.361147187136644	0.805913542196572	0.0106	0.0082	0.0853	0.0208	0.0586	0.0247	0.0192	0.0299	0.0033	0.0551	0.0487	0.0879	0.0024	0.0509	0.0885	0.0233	0.025	0.0031	0.0018	0.0264	0.019	0.1221	0.0334	0.0915	0.051	0.0027
3	rs55764912	72314540	0.91	0.0827439743829911	1.04	0.0739648219953096	0.385534360738159	0.730567366716294	0.0107	0.0081	0.0849	0.0207	0.0585	0.0243	0.0191	0.0299	0.0033	0.055	0.0488	0.088	0.0024	0.0509	0.0888	0.0234	0.0254	0.003	0.0018	0.0266	0.019	0.1222	0.0334	0.0915	0.051	0.0028
3	rs75585233	72315376	0.91	0.0827439743829911	1.04	0.0739648219953096	0.386811104713067	0.724424414079593	0.0106	0.0081	0.0848	0.0204	0.0585	0.0244	0.0191	0.0299	0.0033	0.0551	0.0486	0.0878	0.0024	0.051	0.0894	0.0234	0.0255	0.003	0.0017	0.0266	0.019	0.1221	0.0333	0.0914	0.0509	0.0028
3	rs4532099	72315956	0.91	0.0827439743829911	1.04	0.0739648219953096	0.381441086611418	0.694773865717142	0.0107	0.0081	0.0845	0.0204	0.0584	0.0244	0.0191	0.03	0.0033	0.0552	0.0485	0.0878	0.0024	0.0509	0.0894	0.0234	0.0255	0.003	0.0017	0.0266	0.0193	0.1221	0.0334	0.0913	0.051	0.0028
3	rs35092991	72323287	0.91	0.0827439743829911	1.04	0.0739648219953096	0.345814195691155	0.660563543800611	0.0107	0.0081	0.0842	0.0205	0.0585	0.0247	0.0193	0.0296	0.0034	0.0548	0.0477	0.0883	0.0025	0.0511	0.0894	0.0234	0.0256	0.0031	0.0018	0.0265	0.0193	0.1217	0.0339	0.0909	0.051	0.0029
3	rs78837050	72325366	0.91	0.0827439743829911	1.04	0.0739648219953096	0.331286509585852	0.703833252178182	0.0107	0.0081	0.0843	0.0205	0.0584	0.0248	0.0196	0.0295	0.0034	0.0546	0.0476	0.0883	0.0025	0.0512	0.0898	0.0233	0.0256	0.003	0.0018	0.0264	0.0193	0.1217	0.0339	0.0906	0.0508	0.0029
3	rs74455992	72327951	0.91	0.0827439743829911	1.04	0.0739648219953096	0.261832716408206	0.536166507697021	0.0109	0.0081	0.0855	0.0203	0.0587	0.0249	0.0196	0.0294	0.0036	0.0536	0.0474	0.0892	0.0029	0.0516	0.0901	0.0229	0.0258	0.0031	0.002	0.0257	0.0196	0.1215	0.0344	0.0893	0.0503	0.0028
3	rs62244325	72328621	0.91	0.0827439743829911	1.03	0.0875760293110768	0.253709483434051	0.479358734994368	0.0109	0.0081	0.0856	0.02	0.0584	0.0248	0.0195	0.0289	0.0037	0.0536	0.0473	0.0895	0.0032	0.0516	0.089	0.0222	0.026	0.0032	0.0022	0.0256	0.0197	0.1214	0.0348	0.0908	0.0503	0.0029
3	rs7642076	72329337	0.91	0.0827439743829911	1.03	0.0875760293110768	0.249854633906671	0.401832065863168	0.0109	0.0081	0.0857	0.0197	0.0582	0.025	0.0193	0.0284	0.0038	0.0534	0.047	0.0899	0.0035	0.0518	0.0892	0.0219	0.0263	0.0034	0.0023	0.0254	0.0198	0.1212	0.0353	0.0905	0.0502	0.0029
3	rs78687327	72331753	0.9	0.0995502148251544	1.04	0.0739648219953096	0.321764806608262	0.327983615755544	0.0113	0.0079	0.0864	0.0185	0.0578	0.0261	0.0196	0.0265	0.0037	0.0522	0.0468	0.0932	0.0048	0.0526	0.0885	0.0219	0.0271	0.0037	0.0031	0.0251	0.0197	0.1194	0.0359	0.0884	0.0497	0.0031
3	rs62244326	72331778	0.9	0.0995502148251544	1.04	0.0739648219953096	0.338250518624115	0.335824740648384	0.0114	0.0079	0.0865	0.0185	0.0577	0.0261	0.0196	0.0265	0.0037	0.0522	0.0468	0.0933	0.0048	0.0526	0.0885	0.0219	0.0271	0.0037	0.0031	0.0251	0.0197	0.1194	0.0359	0.0884	0.0498	0.0031
3	rs11128261	72332333	0.9	0.0995502148251544	1.04	0.0739648219953096	0.402808488833789	0.307782281988098	0.0117	0.0079	0.0869	0.0184	0.0572	0.0261	0.0197	0.0259	0.0036	0.0518	0.0467	0.0937	0.0051	0.0524	0.0888	0.0218	0.0272	0.0038	0.0033	0.0253	0.0195	0.1193	0.036	0.0883	0.0496	0.0032
3	rs62244327	72332730	0.9	0.0995502148251544	1.04	0.0739648219953096	0.348442437772311	0.293032734685178	0.0117	0.0078	0.0871	0.0183	0.0569	0.0259	0.0198	0.0255	0.0036	0.0521	0.0465	0.0941	0.0052	0.0519	0.089	0.0218	0.0272	0.0038	0.0035	0.0251	0.0194	0.1197	0.0359	0.0887	0.0493	0.0034
3	rs34117088	72334700	0.9	0.0995502148251544	1.04	0.0739648219953096	0.362489646931311	0.230172975102048	0.0117	0.0075	0.0877	0.0179	0.0557	0.0253	0.0201	0.0241	0.0037	0.0518	0.0455	0.0954	0.0059	0.0499	0.0906	0.0215	0.0275	0.0042	0.0042	0.0238	0.0191	0.1215	0.0356	0.0901	0.049	0.0041
3	rs56401454	72335491	0.9	0.0995502148251544	1.07	0.0427611820736564	0.403432473445397	0.226134444403144	0.0117	0.0075	0.0877	0.0179	0.0556	0.0253	0.0201	0.0241	0.0037	0.0518	0.0454	0.0955	0.0059	0.0498	0.0906	0.0214	0.0275	0.0042	0.0042	0.0238	0.0191	0.1217	0.0357	0.0902	0.049	0.0041
3	rs10212276	72338557	0.89	0.118826527661215	1.09	0.0286025630236612	0.4708852270326	0.227114652465071	0.0118	0.0075	0.0879	0.0178	0.0558	0.0253	0.0199	0.0241	0.0037	0.0519	0.0454	0.0959	0.006	0.0497	0.0907	0.0212	0.0276	0.0042	0.0042	0.0237	0.0189	0.1213	0.0359	0.0902	0.0489	0.0041
3	rs73094738	72338897	0.9	0.0995502148251544	1.09	0.0286025630236612	0.479684260481415	0.231049213389563	0.0118	0.0075	0.088	0.0178	0.0558	0.0253	0.0199	0.0241	0.0037	0.0519	0.0454	0.0962	0.006	0.0497	0.0905	0.0212	0.0276	0.0042	0.0042	0.0237	0.0189	0.1213	0.0357	0.0902	0.0489	0.0041
3	rs62245264	72346160	0.89	0.118826527661215	1.09	0.0286025630236612	0.517267405876253	0.231268441210747	0.0119	0.0076	0.0882	0.0177	0.0558	0.0253	0.0198	0.0241	0.0038	0.0518	0.0453	0.0967	0.006	0.0495	0.0909	0.0208	0.0276	0.0042	0.0043	0.0235	0.0187	0.1211	0.0358	0.0902	0.0489	0.0041
3	rs28699393	72357006	0.89	0.118826527661215	1.09	0.0286025630236612	0.720352631468578	0.244766980620074	0.0121	0.0077	0.0885	0.0177	0.056	0.0252	0.0198	0.0241	0.004	0.0517	0.0452	0.0969	0.006	0.0492	0.0914	0.0203	0.0276	0.0043	0.0043	0.0233	0.0184	0.1208	0.0363	0.0901	0.0487	0.0042
3	rs57485747	72358923	0.89	0.118826527661215	1.08	0.0351072409391166	0.771816786175917	0.251719950842985	0.0121	0.0077	0.0885	0.0177	0.056	0.0252	0.0198	0.0241	0.004	0.0516	0.0452	0.097	0.006	0.0491	0.0915	0.0203	0.0277	0.0043	0.0043	0.0233	0.0184	0.1208	0.0363	0.0901	0.0487	0.0042
3	rs73104732	72359527	0.89	0.118826527661215	1.09	0.0286025630236612	0.76092533395308	0.239315944137995	0.0121	0.0077	0.0886	0.0176	0.056	0.0252	0.0198	0.024	0.004	0.0515	0.0453	0.097	0.006	0.0491	0.0916	0.0203	0.0277	0.0043	0.0043	0.0233	0.0183	0.1208	0.0364	0.09	0.0487	0.0042
3	rs3934820	72364412	0.89	0.118826527661215	1.09	0.0286025630236612	0.793957259628243	0.243316969283838	0.0123	0.0077	0.0889	0.0171	0.0557	0.0253	0.0197	0.024	0.0041	0.0516	0.0453	0.0976	0.006	0.049	0.0918	0.0201	0.0276	0.0045	0.0045	0.0232	0.018	0.1206	0.0366	0.09	0.0486	0.0043
3	rs76024510	72365041	0.89	0.118826527661215	1.09	0.0286025630236612	0.819602963730913	0.252396086480084	0.0124	0.0077	0.0887	0.017	0.0557	0.0253	0.0197	0.024	0.0042	0.0516	0.0453	0.0976	0.0061	0.049	0.0918	0.02	0.0276	0.0045	0.0045	0.0232	0.018	0.1205	0.0366	0.0901	0.0485	0.0043
3	rs9826269	72371023	0.89	0.118826527661215	1.09	0.0286025630236612	1.0516675199583	0.30168960325458	0.0125	0.0077	0.0895	0.0166	0.0556	0.0253	0.0196	0.0238	0.0043	0.0516	0.0451	0.0981	0.0062	0.0488	0.092	0.0196	0.0272	0.0045	0.0048	0.023	0.0173	0.1201	0.0369	0.0907	0.0485	0.0044
3	rs76333773	72375578	0.89	0.118826527661215	1.09	0.0286025630236612	0.901494850571752	0.3044327667443	0.0125	0.0077	0.0898	0.0165	0.0555	0.0252	0.0194	0.0239	0.0044	0.0514	0.0451	0.0987	0.0064	0.049	0.0918	0.0196	0.0265	0.0046	0.0048	0.023	0.0173	0.1199	0.037	0.0911	0.0482	0.0045
3	rs66517526	72376571	0.89	0.118826527661215	1.09	0.0286025630236612	0.965051023539537	0.302642902444844	0.0125	0.0077	0.0902	0.0165	0.0555	0.0251	0.0191	0.0239	0.0044	0.0514	0.0451	0.0987	0.0064	0.0491	0.0918	0.0196	0.0264	0.0046	0.0049	0.023	0.0172	0.1199	0.037	0.0912	0.0482	0.0045
3	rs62245303	72380861	0.89	0.118826527661215	1.09	0.0286025630236612	0.894763368208744	0.241424953590957	0.0124	0.0076	0.0913	0.0164	0.0552	0.0244	0.0188	0.0237	0.0045	0.0511	0.0448	0.0998	0.0061	0.0494	0.0913	0.0192	0.0262	0.0045	0.0048	0.0227	0.0171	0.1209	0.037	0.0924	0.0477	0.0047
3	rs9883587	72383495	0.89	0.118826527661215	1.09	0.0286025630236612	0.955344276381811	0.279551517987119	0.0121	0.0075	0.0923	0.0161	0.0557	0.0243	0.0182	0.0233	0.0046	0.0509	0.045	0.101	0.006	0.0496	0.0913	0.0186	0.0262	0.0047	0.0049	0.0225	0.0169	0.1215	0.037	0.0921	0.047	0.0048
3	rs62245305	72384218	0.89	0.118826527661215	1.09	0.0286025630236612	0.939061487398791	0.249919729101347	0.0119	0.0074	0.0928	0.0158	0.0558	0.0242	0.018	0.0233	0.0047	0.0508	0.0449	0.1022	0.0059	0.0498	0.091	0.0181	0.026	0.0047	0.0049	0.0223	0.0167	0.1219	0.0365	0.0923	0.0469	0.0048
3	rs73095511	72385521	0.89	0.118826527661215	1.09	0.0286025630236612	1.17082183603541	0.245660658319526	0.0117	0.0072	0.0935	0.0153	0.0561	0.0241	0.0178	0.0234	0.0048	0.0506	0.0448	0.1044	0.0058	0.0503	0.0903	0.0175	0.0258	0.0047	0.0049	0.022	0.0164	0.1227	0.0359	0.0926	0.0466	0.0047
3	rs11918732	72385884	0.89	0.118826527661215	1.09	0.0286025630236612	1.32969902054613	0.23876192736424	0.0116	0.0072	0.0932	0.0149	0.0562	0.024	0.0177	0.0233	0.0049	0.0504	0.0448	0.1057	0.0058	0.0503	0.0901	0.0173	0.0258	0.0047	0.0049	0.022	0.0163	0.1234	0.0358	0.0925	0.0467	0.0047
3	rs9855049	72387007	0.89	0.118826527661215	1.09	0.0286025630236612	1.18548383778276	0.195206015803662	0.0112	0.0071	0.0932	0.0143	0.0561	0.0237	0.0174	0.0236	0.0047	0.0504	0.0445	0.1068	0.0057	0.0504	0.0905	0.0172	0.0257	0.0046	0.0047	0.0222	0.0161	0.1239	0.0355	0.0929	0.0469	0.0046
3	rs73095526	72389671	0.89	0.118826527661215	1.1	0.0231193192345528	1.05912397155289	0.185036094880622	0.0108	0.0067	0.0932	0.0137	0.0567	0.0231	0.0169	0.0239	0.0045	0.0506	0.0441	0.1076	0.0053	0.05	0.0912	0.0165	0.0254	0.0047	0.0045	0.0225	0.0155	0.1266	0.035	0.0937	0.0465	0.0045
3	rs75024298	72389824	0.89	0.118826527661215	1.1	0.0231193192345528	1.10493038173759	0.158464482425801	0.0108	0.0067	0.0932	0.0137	0.0568	0.0231	0.0168	0.024	0.0045	0.0507	0.0441	0.1076	0.0053	0.05	0.0913	0.0165	0.0254	0.0047	0.0044	0.0226	0.0155	0.1266	0.035	0.0938	0.0465	0.0045
3	rs11128264	72392310	0.9	0.0995502148251544	1.1	0.0231193192345528	0.548399596648737	0.106511917866313	0.0107	0.0064	0.0927	0.0136	0.0567	0.0214	0.0166	0.0251	0.0043	0.0508	0.044	0.1082	0.0051	0.049	0.0917	0.0165	0.0239	0.0047	0.0041	0.0227	0.0158	0.1288	0.0351	0.0954	0.0465	0.0044
3	rs77263221	72395073	0.9	0.0995502148251544	1.13	0.0116180838853521	0.487315824256311	0.106096057113032	0.0108	0.0064	0.0929	0.0135	0.0563	0.0214	0.0164	0.0251	0.0043	0.0508	0.044	0.1087	0.005	0.0492	0.092	0.0163	0.0237	0.0047	0.0039	0.0227	0.0157	0.129	0.0354	0.0953	0.0465	0.0044
3	rs6792408	72400381	0.9	0.0995502148251544	1.13	0.0116180838853521	0.493939302674756	0.0839173532368919	0.0108	0.0063	0.093	0.0135	0.056	0.0214	0.0163	0.0251	0.0042	0.051	0.044	0.1089	0.005	0.0493	0.0922	0.0162	0.0235	0.0047	0.0038	0.0227	0.0156	0.129	0.0355	0.0953	0.0465	0.0044
3	rs7639407	72404232	0.9	0.0995502148251544	1.13	0.0116180838853521	0.47186580132449	0.0655878312910603	0.0108	0.0063	0.0927	0.0134	0.0562	0.0212	0.0165	0.0253	0.0041	0.0514	0.0432	0.1091	0.0049	0.049	0.0922	0.0159	0.0235	0.0047	0.0035	0.023	0.0158	0.1292	0.0356	0.0959	0.0466	0.0043
3	rs79766388	72404542	0.9	0.0995502148251544	1.13	0.0116180838853521	0.460831039161843	0.0661364665177148	0.0108	0.0063	0.0927	0.0134	0.0562	0.0212	0.0165	0.0253	0.0041	0.0514	0.0432	0.1091	0.0049	0.049	0.0921	0.0159	0.0235	0.0047	0.0035	0.023	0.0158	0.1292	0.0356	0.0959	0.0466	0.0043
3	rs114822121	72424795	0.9	0.0995502148251544	1.13	0.0116180838853521	0.536273505275343	0.0739440968086657	0.0102	0.0061	0.0917	0.0128	0.0558	0.0216	0.0164	0.0259	0.0038	0.0523	0.0428	0.1104	0.0044	0.0491	0.0927	0.0159	0.0237	0.0047	0.0025	0.0233	0.0166	0.1291	0.0352	0.0963	0.0469	0.0037
3	rs73101478	72435938	0.9	0.0995502148251544	1.13	0.0116180838853521	0.576536675055309	0.0686987256224412	0.0102	0.0061	0.0915	0.0127	0.0557	0.0217	0.0164	0.026	0.0037	0.0524	0.0428	0.1106	0.0043	0.0492	0.0929	0.0158	0.0237	0.0047	0.0024	0.0233	0.0167	0.1291	0.0351	0.0964	0.0469	0.0037
3	rs9863706	72437413	0.9	0.0995502148251544	1.12	0.0147375964059179	0.583911118448328	0.0617346638076259	0.0102	0.0061	0.0915	0.0127	0.0557	0.0217	0.0163	0.026	0.0037	0.0524	0.0428	0.1106	0.0043	0.0492	0.0928	0.0158	0.0237	0.0047	0.0024	0.0234	0.0167	0.1291	0.0351	0.0964	0.0469	0.0037
3	rs73101489	72447183	0.9	0.0995502148251544	1.12	0.0147375964059179	0.599477146592003	0.0617346638076259	0.0101	0.0061	0.0914	0.0127	0.0558	0.0217	0.0163	0.026	0.0037	0.0525	0.0428	0.1106	0.0043	0.0493	0.0929	0.0158	0.0237	0.0047	0.0024	0.0234	0.0168	0.1291	0.0351	0.0964	0.0469	0.0036
3	rs17675898	72451672	0.9	0.0995502148251544	1.12	0.0147375964059179	0.610236581002908	0.0541386848519797	0.0101	0.0061	0.0914	0.0127	0.0558	0.0217	0.0163	0.026	0.0037	0.0525	0.0428	0.1106	0.0043	0.0493	0.0929	0.0158	0.0237	0.0047	0.0024	0.0234	0.0168	0.1291	0.0351	0.0964	0.0469	0.0036
3	rs34790308	72451765	0.9	0.0995502148251544	1.12	0.0147375964059179	0.610305836139803	0.0538236392758575	0.0101	0.0061	0.0914	0.0127	0.0558	0.0217	0.0163	0.026	0.0037	0.0525	0.0428	0.1106	0.0043	0.0493	0.0929	0.0158	0.0237	0.0047	0.0024	0.0234	0.0168	0.1291	0.0351	0.0964	0.0469	0.0036
3	rs77868079	72453408	0.9	0.0995502148251544	1.12	0.0147375964059179	0.609544228563893	0.0554067937494629	0.0101	0.0061	0.0914	0.0127	0.0558	0.0217	0.0163	0.026	0.0037	0.0525	0.0428	0.1106	0.0043	0.0493	0.0929	0.0158	0.0237	0.0047	0.0024	0.0234	0.0168	0.1291	0.0351	0.0964	0.0469	0.0036
3	rs79727016	72460318	0.9	0.0995502148251544	1.12	0.0147375964059179	0.602640622536523	0.0564946124290138	0.0101	0.006	0.0914	0.0126	0.0558	0.0216	0.0163	0.0261	0.0037	0.0525	0.0428	0.1109	0.0042	0.0494	0.0928	0.0158	0.0237	0.0048	0.0024	0.0234	0.0168	0.1291	0.0351	0.0964	0.0469	0.0036
3	rs79204736	72460587	0.9	0.0995502148251544	1.12	0.0147375964059179	0.602365232556845	0.0551521596853757	0.0101	0.006	0.0914	0.0126	0.0558	0.0216	0.0163	0.0261	0.0037	0.0525	0.0428	0.1109	0.0042	0.0494	0.0928	0.0158	0.0237	0.0048	0.0024	0.0234	0.0168	0.1291	0.0351	0.0964	0.0469	0.0036
3	rs13086339	72477819	0.9	0.0995502148251544	1.11	0.0185358352188032	0.777519343024702	0.041214040100107	0.01	0.0059	0.0912	0.0125	0.0564	0.0221	0.0163	0.0261	0.0037	0.0529	0.0426	0.111	0.0039	0.0492	0.0928	0.016	0.0237	0.0048	0.0023	0.0234	0.0168	0.1291	0.0352	0.096	0.0466	0.0038
3	rs17009723	72478611	0.9	0.0995502148251544	1.11	0.0185358352188032	0.773741281310362	0.0406006561308255	0.01	0.0059	0.0911	0.0125	0.0564	0.0221	0.0163	0.0261	0.0037	0.0529	0.0426	0.111	0.0039	0.0492	0.0928	0.016	0.0237	0.0048	0.0023	0.0234	0.0168	0.1291	0.0352	0.096	0.0466	0.0038
3	rs114824063	72494049	0.9	0.0995502148251544	1.09	0.0286025630236612	0.779140962680112	0.0499226334494273	0.0101	0.0059	0.0907	0.0126	0.0566	0.0223	0.0162	0.0262	0.0036	0.053	0.0426	0.1111	0.0036	0.0492	0.0927	0.0158	0.0235	0.005	0.0022	0.0231	0.0166	0.1293	0.0354	0.096	0.0467	0.0039
3	rs116083406	72494218	0.9	0.0995502148251544	1.09	0.0286025630236612	0.78006826191246	0.0503497626965575	0.0101	0.0059	0.0907	0.0126	0.0566	0.0223	0.0162	0.0262	0.0036	0.053	0.0426	0.1111	0.0036	0.0492	0.0927	0.0158	0.0235	0.005	0.0022	0.0231	0.0166	0.1294	0.0354	0.096	0.0467	0.0039
3	rs2118592	72504654	0.9	0.0995502148251544	1.09	0.0286025630236612	0.785487053731734	0.05720333017767	0.0101	0.0059	0.0903	0.0127	0.0565	0.0226	0.0161	0.0263	0.0036	0.0533	0.0426	0.1112	0.0034	0.0492	0.0925	0.0159	0.0232	0.0051	0.0021	0.0229	0.0165	0.1295	0.0356	0.096	0.047	0.004
3	rs34589591	72504969	0.9	0.0995502148251544	1.09	0.0286025630236612	0.794113043775046	0.0643604274852691	0.0101	0.0059	0.0903	0.0127	0.0565	0.0226	0.0161	0.0263	0.0036	0.0533	0.0426	0.1112	0.0034	0.0493	0.0924	0.0159	0.0232	0.0051	0.0021	0.0229	0.0165	0.1295	0.0356	0.096	0.047	0.004
3	rs115444793	72508124	0.91	0.0827439743829911	1.09	0.0286025630236612	0.685798139814032	0.0677244383514736	0.01	0.0059	0.0901	0.0127	0.0564	0.0226	0.0162	0.0264	0.0034	0.0533	0.0427	0.1111	0.0033	0.0494	0.0933	0.0158	0.0231	0.0052	0.0021	0.0229	0.0164	0.1295	0.0358	0.0958	0.0468	0.0038
3	rs1438317	72513116	0.91	0.0827439743829911	1.09	0.0286025630236612	0.536795225441593	0.0728679626828336	0.0096	0.0061	0.0897	0.0128	0.0559	0.0223	0.0166	0.0266	0.0031	0.0536	0.0432	0.1106	0.003	0.05	0.0946	0.0155	0.0227	0.0056	0.002	0.0228	0.0162	0.1292	0.037	0.0951	0.0467	0.0036
3	rs17727500	72515547	0.91	0.0827439743829911	1.09	0.0286025630236612	0.530680194934761	0.0755341510079107	0.0094	0.006	0.0892	0.0129	0.0556	0.0222	0.0166	0.0267	0.003	0.0537	0.0433	0.1104	0.0029	0.0501	0.0949	0.0153	0.0225	0.0058	0.0019	0.0228	0.0163	0.1291	0.0377	0.0951	0.0469	0.0035
3	rs11128274	72515927	0.91	0.0827439743829911	1.09	0.0286025630236612	0.484268623120138	0.0897543985335138	0.0091	0.0059	0.0887	0.0129	0.0558	0.0223	0.0167	0.027	0.0029	0.0538	0.0437	0.1102	0.0027	0.0502	0.0954	0.0152	0.0224	0.0055	0.0018	0.0229	0.0164	0.1288	0.0381	0.0951	0.0472	0.0033
3	rs6549458	72516056	0.91	0.0827439743829911	1.09	0.0286025630236612	0.49231068405224	0.108349142432876	0.0091	0.0059	0.0885	0.0129	0.0559	0.0222	0.0167	0.027	0.0029	0.0538	0.0438	0.1101	0.0027	0.0503	0.0956	0.0151	0.0223	0.0055	0.0018	0.0229	0.0165	0.1287	0.038	0.0948	0.0476	0.0033
3	rs934840	72516365	0.91	0.0827439743829911	1.09	0.0286025630236612	0.505285304941386	0.112144554967232	0.0092	0.0059	0.088	0.0128	0.056	0.0221	0.0168	0.0271	0.003	0.0538	0.0439	0.1099	0.0027	0.0505	0.0956	0.015	0.0223	0.0056	0.0019	0.0231	0.0165	0.1286	0.038	0.0943	0.0478	0.0034
3	rs61157601	72524824	0.92	0.0682081798453755	1.09	0.0286025630236612	0.557727413060121	0.10551490772154	0.0091	0.0056	0.0876	0.0129	0.0562	0.0222	0.0168	0.0274	0.0029	0.0539	0.0437	0.109	0.0027	0.0505	0.0962	0.0153	0.0226	0.0056	0.0018	0.0233	0.0167	0.1285	0.0379	0.0942	0.0478	0.0034
3	rs4676876	72526078	0.92	0.0682081798453755	1.09	0.0286025630236612	0.527117665016773	0.11814704359979	0.0091	0.0056	0.0874	0.0129	0.0561	0.022	0.0169	0.0274	0.0029	0.0539	0.0437	0.109	0.0027	0.0504	0.0963	0.0155	0.0226	0.0055	0.0018	0.0233	0.0167	0.1286	0.0379	0.0943	0.0477	0.0034
3	rs2043813	72530482	0.94	0.0451461751884772	1.09	0.0286025630236612	0.497204311216282	0.105431987062848	0.0102	0.0061	0.085	0.0135	0.0566	0.0247	0.0184	0.0296	0.0031	0.0543	0.043	0.1051	0.0027	0.0492	0.0978	0.0177	0.0208	0.006	0.0024	0.0239	0.0186	0.1241	0.0386	0.0933	0.045	0.0037
3	rs62244563	72532486	0.94	0.0451461751884772	1.09	0.0286025630236612	0.57115203512245	0.123649852477956	0.0104	0.0061	0.0845	0.0137	0.0569	0.025	0.0186	0.0297	0.0031	0.0543	0.043	0.1045	0.0026	0.0491	0.0976	0.0177	0.0207	0.006	0.0024	0.0241	0.0188	0.124	0.0386	0.0934	0.0448	0.0037
3	rs73105117	72536781	0.94	0.0451461751884772	1.09	0.0286025630236612	0.569541242607571	0.167128792396699	0.0106	0.0063	0.0844	0.0137	0.0571	0.0252	0.0188	0.0299	0.0032	0.0544	0.0431	0.1036	0.0025	0.0492	0.0969	0.0179	0.0204	0.0058	0.0026	0.0243	0.0189	0.1233	0.0388	0.094	0.0447	0.0038
3	rs10511022	72544196	0.94	0.0451461751884772	1.09	0.0286025630236612	0.578494423228289	0.165265487847853	0.0107	0.0064	0.0843	0.0138	0.0573	0.0252	0.0189	0.0299	0.0032	0.0545	0.0432	0.1033	0.0024	0.0493	0.0967	0.018	0.0202	0.0058	0.0027	0.0242	0.0189	0.123	0.0389	0.0941	0.0447	0.0038
3	rs1898634	72550115	0.95	0.036223894092762	1.09	0.0286025630236612	0.461437369287319	0.18493431688321	0.0108	0.0064	0.0843	0.0139	0.0573	0.0251	0.0191	0.0302	0.0032	0.0545	0.0432	0.103	0.0026	0.0492	0.0972	0.0183	0.0198	0.0055	0.0029	0.0243	0.0184	0.1229	0.0389	0.0942	0.0445	0.0038
3	rs115590831	72553023	0.95	0.036223894092762	1.09	0.0286025630236612	0.451422816184838	0.170679278220969	0.0108	0.0064	0.0839	0.014	0.0573	0.025	0.0194	0.0301	0.0032	0.0544	0.0429	0.1029	0.0026	0.0491	0.0972	0.0184	0.02	0.0055	0.003	0.0242	0.0185	0.1231	0.0389	0.0942	0.0445	0.0038
3	rs13077631	72553461	0.95	0.036223894092762	1.08	0.0351072409391166	0.452503526589901	0.163702091825455	0.0109	0.0064	0.0839	0.014	0.0573	0.025	0.0194	0.0301	0.0032	0.0544	0.0429	0.1029	0.0026	0.049	0.0973	0.0184	0.02	0.0055	0.0031	0.0242	0.0185	0.1232	0.0389	0.0942	0.0445	0.0038
3	rs75226448	72558617	0.95	0.036223894092762	1.08	0.0351072409391166	0.475921151737784	0.1696904163356	0.0112	0.0064	0.0838	0.0141	0.0573	0.025	0.0194	0.0301	0.0032	0.0543	0.0429	0.1028	0.0026	0.0492	0.097	0.0184	0.0201	0.0054	0.0031	0.0242	0.0185	0.1229	0.0389	0.0941	0.0444	0.0038
3	rs4677175	72560102	0.95	0.036223894092762	1.08	0.0351072409391166	0.475921151737784	0.193860061239664	0.0112	0.0065	0.0838	0.0141	0.0573	0.025	0.0194	0.03	0.0033	0.0543	0.043	0.1027	0.0026	0.0492	0.097	0.0185	0.0202	0.0054	0.0031	0.0243	0.0185	0.1228	0.0389	0.0941	0.0444	0.0038
3	rs116697116	72562418	0.95	0.036223894092762	1.05	0.0620520515513756	0.479869702217542	0.207882820614509	0.0112	0.0065	0.0837	0.0142	0.0573	0.0251	0.0195	0.03	0.0033	0.0543	0.043	0.1026	0.0026	0.0492	0.097	0.0185	0.0202	0.0054	0.0032	0.0243	0.0186	0.1227	0.0389	0.0941	0.0443	0.0038
3	rs4386437	72564889	0.95	0.036223894092762	1.04	0.0739648219953096	0.477153373484346	0.269598107849824	0.0112	0.0065	0.0837	0.0143	0.0573	0.0251	0.0196	0.03	0.0033	0.0543	0.043	0.1023	0.0026	0.0492	0.097	0.0186	0.0201	0.0052	0.0032	0.0243	0.0186	0.1225	0.0389	0.0941	0.0442	0.0038
3	rs67915548	72566039	0.95	0.036223894092762	1.04	0.0739648219953096	0.483523778913616	0.243762834060844	0.0112	0.0065	0.0835	0.0145	0.0574	0.0253	0.0199	0.0299	0.0034	0.0541	0.043	0.1019	0.0026	0.0495	0.0967	0.0187	0.0202	0.0052	0.0033	0.0244	0.0187	0.1221	0.039	0.0943	0.0441	0.0038
3	rs78028216	72566855	0.95	0.036223894092762	1.04	0.0739648219953096	0.469599729669362	0.235667061808882	0.0111	0.0065	0.0833	0.0147	0.0574	0.0252	0.0201	0.03	0.0034	0.0539	0.043	0.1015	0.0026	0.0496	0.0968	0.0188	0.0203	0.0051	0.0033	0.0244	0.0189	0.1216	0.0389	0.0945	0.0441	0.0037
3	rs13061465	72568369	0.95	0.036223894092762	1.03	0.0875760293110768	0.377260263786533	0.203978145198767	0.0109	0.0064	0.0831	0.015	0.0573	0.0251	0.0205	0.0303	0.0034	0.0534	0.0431	0.1011	0.0027	0.0496	0.0969	0.019	0.0207	0.005	0.0035	0.0244	0.0191	0.1207	0.039	0.0949	0.0441	0.0037
3	Affx-22699400	72574793	0.96	0.0287844243890396	1.02	0.103026239636585	0.343196242272541	0.273288684295087	0.0109	0.0065	0.0817	0.0161	0.0573	0.0249	0.0214	0.0314	0.0038	0.0525	0.0433	0.1004	0.0028	0.0497	0.0961	0.0195	0.0207	0.0048	0.0039	0.0246	0.0197	0.1191	0.0398	0.0945	0.0439	0.0036
3	rs76979111	72577395	0.96	0.0287844243890396	1.02	0.103026239636585	0.314931233698329	0.25975738187356	0.0109	0.0066	0.0814	0.0163	0.0573	0.0248	0.0216	0.0316	0.0039	0.0523	0.0434	0.1003	0.0029	0.0496	0.0959	0.0196	0.0207	0.0048	0.004	0.0247	0.0199	0.1187	0.04	0.0944	0.0439	0.0036
3	rs6801930	72582045	0.96	0.0287844243890396	1.02	0.103026239636585	0.305759430319584	0.265464863944612	0.0109	0.0069	0.0808	0.0165	0.0574	0.0248	0.0217	0.0318	0.0039	0.0519	0.0435	0.1005	0.0029	0.0497	0.0954	0.0198	0.0204	0.0048	0.0041	0.0248	0.0198	0.1187	0.0402	0.0943	0.044	0.0034
3	rs73839821	72582351	0.96	0.0287844243890396	1.02	0.103026239636585	0.307631694642598	0.274445166579399	0.0109	0.0069	0.0808	0.0165	0.0574	0.0247	0.0217	0.0318	0.0039	0.0519	0.0435	0.1005	0.0029	0.0497	0.0954	0.0198	0.0204	0.0048	0.0041	0.0248	0.0198	0.1187	0.0402	0.0943	0.0441	0.0034
3	rs76111504	72585869	0.96	0.0287844243890396	1.01	0.120454976543865	0.290041836547242	0.224503833117382	0.0108	0.007	0.0806	0.0167	0.0574	0.0248	0.022	0.0317	0.004	0.0516	0.0435	0.1005	0.0029	0.0498	0.095	0.0203	0.0206	0.0049	0.0041	0.0248	0.0198	0.1186	0.0401	0.0939	0.0441	0.0034
3	rs73105188	72590986	0.96	0.0287844243890396	1.01	0.120454976543865	0.239689964652017	0.227550742548961	0.0106	0.0071	0.0805	0.0172	0.0576	0.0249	0.0222	0.0316	0.0037	0.0514	0.0436	0.1005	0.0028	0.0499	0.0945	0.0207	0.0207	0.0049	0.0041	0.0248	0.0201	0.1184	0.0401	0.0936	0.0441	0.0034
3	rs1490505	72591306	0.96	0.0287844243890396	1.01	0.120454976543865	0.235484090376874	0.226352149273201	0.0106	0.0071	0.0805	0.0172	0.0576	0.0249	0.0222	0.0316	0.0037	0.0513	0.0436	0.1005	0.0028	0.0499	0.0944	0.0207	0.0207	0.0049	0.0041	0.0248	0.0201	0.1184	0.0401	0.0936	0.0441	0.0034
3	rs9870171	72595435	0.96	0.0287844243890396	1.01	0.120454976543865	0.210753046589328	0.249582643096599	0.0105	0.0071	0.0802	0.0175	0.0576	0.0251	0.0225	0.0315	0.004	0.0511	0.0435	0.0996	0.0029	0.0498	0.0941	0.021	0.0208	0.0049	0.0042	0.0248	0.0201	0.1182	0.0397	0.0936	0.0442	0.004
3	rs114721214	72615150	0.95	0.036223894092762	1.01	0.120454976543865	0.21482932608182	0.283750872450552	0.0104	0.0072	0.0799	0.0179	0.0577	0.0253	0.0229	0.0318	0.0039	0.0503	0.043	0.0988	0.0033	0.0497	0.0933	0.0215	0.0209	0.005	0.0043	0.025	0.0201	0.1179	0.0396	0.0936	0.0442	0.005
3	rs67986337	72618866	0.95	0.036223894092762	1.01	0.120454976543865	0.221046675724313	0.288556699369835	0.0104	0.0072	0.0799	0.0179	0.0577	0.0254	0.023	0.0318	0.0039	0.0503	0.0429	0.0988	0.0033	0.0496	0.0932	0.0215	0.0209	0.005	0.0043	0.025	0.0201	0.1179	0.0396	0.0935	0.0442	0.0051
3	rs114759541	72622294	0.95	0.036223894092762	1	0.139999700676332	0.229968386423422	0.288909309296894	0.0104	0.0072	0.0799	0.018	0.0577	0.0254	0.023	0.0318	0.0039	0.0502	0.0429	0.0988	0.0034	0.0496	0.0931	0.0216	0.021	0.005	0.0043	0.0251	0.0201	0.1178	0.0396	0.0935	0.0442	0.0053
3	rs74957747	72622464	0.95	0.036223894092762	1	0.139999700676332	0.231107992022345	0.293386994562684	0.0104	0.0072	0.0799	0.018	0.0577	0.0254	0.023	0.0318	0.0039	0.0502	0.0429	0.0988	0.0034	0.0496	0.0931	0.0216	0.021	0.005	0.0043	0.0251	0.0201	0.1178	0.0396	0.0935	0.0442	0.0053
3	rs17739273	72626331	0.95	0.036223894092762	1	0.139999700676332	0.259349576830839	0.330672900779806	0.0103	0.0073	0.0798	0.0181	0.0577	0.0254	0.0231	0.0319	0.0039	0.0501	0.0428	0.0987	0.0034	0.0496	0.093	0.0217	0.021	0.005	0.0043	0.0251	0.0201	0.1176	0.0397	0.0935	0.0442	0.0055
3	rs4677188	72627023	0.95	0.036223894092762	1	0.139999700676332	0.266289099207912	0.322745919414455	0.0103	0.0073	0.0797	0.0181	0.0577	0.0255	0.0231	0.0318	0.0039	0.0501	0.0427	0.0987	0.0034	0.0496	0.093	0.0217	0.021	0.005	0.0043	0.0251	0.0201	0.1176	0.0398	0.0935	0.0442	0.0055
3	rs116255293	72627455	0.95	0.036223894092762	1	0.139999700676332	0.278684049777566	0.339518771510102	0.0103	0.0073	0.0797	0.0181	0.0578	0.0255	0.0231	0.0318	0.0039	0.0501	0.0427	0.0987	0.0034	0.0496	0.093	0.0217	0.021	0.005	0.0043	0.0251	0.0201	0.1175	0.0398	0.0933	0.0441	0.0056
3	rs2172011	72629854	0.95	0.036223894092762	1	0.139999700676332	0.304825564485722	0.313308713535886	0.0103	0.0073	0.0797	0.0182	0.0578	0.0257	0.0232	0.0315	0.0039	0.0501	0.0427	0.0986	0.0035	0.0497	0.0928	0.0217	0.021	0.0049	0.0043	0.0251	0.0201	0.1174	0.0399	0.0934	0.0441	0.0057
3	rs11916245	72631973	0.95	0.036223894092762	1	0.139999700676332	0.354154496883669	0.359039301528281	0.0103	0.0073	0.0798	0.0182	0.0578	0.0257	0.0232	0.0315	0.0039	0.0501	0.0427	0.0986	0.0035	0.0496	0.0926	0.0218	0.021	0.0049	0.0043	0.0251	0.0201	0.1173	0.0399	0.0932	0.0442	0.0058
3	rs6778908	72635104	0.95	0.036223894092762	1	0.139999700676332	0.37567112415186	0.376324473020099	0.01	0.0073	0.08	0.0183	0.0578	0.0257	0.0231	0.0317	0.0039	0.0503	0.0428	0.0999	0.0035	0.0496	0.0922	0.0219	0.0211	0.005	0.0043	0.025	0.0201	0.1163	0.0399	0.0927	0.0444	0.0058
3	rs75943918	72635437	0.95	0.036223894092762	1	0.139999700676332	0.400430464731134	0.419787997705509	0.01	0.0073	0.0799	0.0183	0.0578	0.0257	0.0231	0.0317	0.0039	0.0503	0.0428	0.0998	0.0035	0.0496	0.0921	0.0219	0.0211	0.005	0.0043	0.0249	0.0201	0.1163	0.0399	0.0927	0.0444	0.0058
3	rs79184435	72636580	0.96	0.0287844243890396	1	0.139999700676332	0.426509389636598	0.502683476714649	0.01	0.0073	0.0798	0.0184	0.0578	0.0258	0.0232	0.0317	0.0039	0.0504	0.0428	0.0998	0.0035	0.0496	0.0919	0.0219	0.0212	0.005	0.0043	0.0249	0.0202	0.1161	0.0399	0.0925	0.0445	0.0058
3	rs73109234	72638233	0.96	0.0287844243890396	1	0.139999700676332	0.436839551918486	0.480986231679166	0.01	0.0074	0.0795	0.0185	0.0578	0.0256	0.0233	0.0318	0.0039	0.0504	0.0429	0.0994	0.0036	0.0497	0.0916	0.0222	0.0212	0.005	0.0043	0.0249	0.0203	0.1161	0.04	0.0924	0.0447	0.0058
3	rs2874805	72638400	0.96	0.0287844243890396	1	0.139999700676332	0.393507002264658	0.515624675234527	0.01	0.0074	0.0793	0.0186	0.0578	0.0256	0.0234	0.0318	0.0039	0.0504	0.0429	0.0992	0.0036	0.0497	0.0913	0.0224	0.0212	0.005	0.0042	0.0249	0.0204	0.1161	0.04	0.0922	0.0448	0.0057
3	rs12632229	72639794	0.99	0.0135827579755248	1	0.139999700676332	0.335559162252012	0.558455016926665	0.0093	0.0081	0.0775	0.0201	0.057	0.0266	0.024	0.0333	0.0039	0.0496	0.0423	0.094	0.0033	0.0494	0.0896	0.026	0.0246	0.0061	0.0037	0.0259	0.0217	0.1147	0.0389	0.0905	0.0458	0.0057
3	rs76048373	72641010	1.02	0.0058113257599233	1	0.139999700676332	0.581606153779713	0.585376975860151	0.008	0.0081	0.0765	0.0208	0.0566	0.027	0.0248	0.0334	0.0036	0.048	0.0413	0.0937	0.003	0.0484	0.0912	0.0278	0.0255	0.0064	0.0036	0.0256	0.0217	0.1162	0.0395	0.0894	0.0459	0.0058
3	rs11914897	72642635	1.02	0.0058113257599233	1	0.139999700676332	1.01556886779907	0.681308428336707	0.0067	0.008	0.0761	0.0214	0.0559	0.0273	0.0253	0.0336	0.0033	0.0462	0.0402	0.0948	0.0027	0.0473	0.0918	0.0284	0.0269	0.0067	0.0034	0.0247	0.0216	0.1181	0.04	0.0896	0.0459	0.0059
3	rs10049135	72648980	1.02	0.0058113257599233	0.99	0.161794913519683	1.14941686696492	0.722927875368149	0.0065	0.008	0.0759	0.0216	0.0559	0.0278	0.0254	0.0336	0.0032	0.0452	0.0401	0.0945	0.0027	0.047	0.0918	0.0288	0.0273	0.0066	0.0034	0.0246	0.0218	0.1187	0.04	0.0898	0.046	0.0061
3	rs9844133	72649530	1.02	0.0058113257599233	0.99	0.161794913519683	1.19228909143336	0.737623327531853	0.0065	0.008	0.0759	0.0216	0.0559	0.0278	0.0254	0.0336	0.0032	0.0452	0.0402	0.0945	0.0027	0.0469	0.0917	0.0288	0.0273	0.0066	0.0034	0.0246	0.0218	0.1187	0.04	0.0897	0.046	0.0061
3	rs62244644	72651902	1.02	0.0058113257599233	0.99	0.161794913519683	1.34123808926678	0.774186355038103	0.0064	0.008	0.0759	0.0216	0.0557	0.0279	0.0254	0.0336	0.0032	0.0451	0.0406	0.0945	0.0026	0.0467	0.0915	0.0288	0.0273	0.0066	0.0032	0.0247	0.0217	0.1188	0.04	0.0897	0.046	0.0061
3	rs115925656	72657178	1.02	0.0058113257599233	0.99	0.161794913519683	1.63030272841796	0.825109431649336	0.0063	0.0079	0.0764	0.0219	0.0556	0.0284	0.0253	0.0336	0.0031	0.0446	0.0402	0.0943	0.0026	0.0463	0.091	0.0291	0.0274	0.0067	0.0032	0.025	0.0217	0.1191	0.0402	0.0896	0.0462	0.0063
3	rs4677197	72667611	1.02	0.0058113257599233	0.98	0.18597139562509	1.50665213240786	0.856172904088601	0.0063	0.0078	0.0768	0.0221	0.0556	0.0287	0.0252	0.0337	0.0031	0.0443	0.0399	0.0942	0.0026	0.0462	0.0907	0.0292	0.0274	0.0068	0.0032	0.0251	0.0217	0.1194	0.0404	0.0893	0.0462	0.0064
3	rs73839868	72667834	1.02	0.0058113257599233	0.98	0.18597139562509	1.49009297220894	0.854156636639287	0.0063	0.0078	0.0768	0.0221	0.0556	0.0287	0.0252	0.0337	0.0031	0.0443	0.0399	0.0942	0.0026	0.0462	0.0907	0.0292	0.0275	0.0068	0.0032	0.0251	0.0217	0.1194	0.0404	0.0893	0.0462	0.0064
3	rs76295322	72667972	1.02	0.0058113257599233	0.98	0.18597139562509	1.49279807561378	0.855397300395369	0.0063	0.0078	0.0768	0.0221	0.0556	0.0287	0.0252	0.0337	0.0031	0.0443	0.0399	0.0942	0.0026	0.0462	0.0907	0.0292	0.0275	0.0068	0.0032	0.0251	0.0217	0.1194	0.0404	0.0893	0.0462	0.0064
3	rs62244651	72668174	1.02	0.0058113257599233	0.98	0.18597139562509	1.50182803075196	0.854621841941295	0.0063	0.0078	0.0768	0.022	0.0556	0.0287	0.0252	0.0337	0.0031	0.0443	0.0399	0.0942	0.0026	0.0462	0.0907	0.0292	0.0275	0.0068	0.0032	0.0251	0.0217	0.1193	0.0404	0.0894	0.0462	0.0064
3	rs78215793	72668668	1.02	0.0058113257599233	0.97	0.212655582583661	1.48038946269353	0.87436317293492	0.0062	0.0078	0.0768	0.022	0.0556	0.0287	0.0252	0.0337	0.0031	0.0443	0.0399	0.0942	0.0026	0.0462	0.0907	0.0293	0.0275	0.0068	0.0032	0.0251	0.0217	0.1194	0.0404	0.0894	0.0462	0.0064
3	rs902418	72669355	1.02	0.0058113257599233	0.96	0.241969076141015	1.44042380354573	0.862693690916648	0.0062	0.0078	0.0768	0.022	0.0557	0.0287	0.0252	0.0337	0.003	0.0443	0.0397	0.0943	0.0026	0.0462	0.0907	0.0293	0.0275	0.0067	0.0032	0.0251	0.0217	0.1194	0.0404	0.0894	0.0463	0.0063
3	rs7637028	72674925	1.02	0.0058113257599233	0.96	0.241969076141015	1.58992658849759	0.829576412894003	0.0062	0.0077	0.0769	0.0219	0.0564	0.0287	0.025	0.0338	0.003	0.0444	0.0389	0.0952	0.0026	0.0462	0.0908	0.0293	0.0275	0.0067	0.0032	0.0252	0.0216	0.1199	0.0403	0.0887	0.0462	0.0063
3	rs9824830	72677069	1.02	0.0058113257599233	0.94	0.308944172156586	1.57988933462103	0.830809571601255	0.0061	0.0076	0.0771	0.0219	0.0565	0.0287	0.0249	0.0337	0.003	0.0445	0.0389	0.0952	0.0026	0.0461	0.0908	0.0293	0.0275	0.0067	0.0032	0.0252	0.0216	0.1199	0.0402	0.0887	0.0462	0.0063
3	rs10049353	72683651	1.02	0.0058113257599233	0.94	0.308944172156586	1.4691147095597	0.83096374337639	0.006	0.0073	0.0775	0.0219	0.0569	0.0287	0.0247	0.0336	0.0029	0.0446	0.0388	0.0955	0.0025	0.0458	0.091	0.0294	0.0276	0.0067	0.0032	0.0253	0.0214	0.1201	0.0399	0.0887	0.0464	0.0061
3	rs61569927	72683806	1.02	0.0058113257599233	0.94	0.308944172156586	1.46592761259274	0.840997689749376	0.006	0.0073	0.0775	0.0219	0.0569	0.0287	0.0247	0.0335	0.0029	0.0446	0.0387	0.0955	0.0025	0.0459	0.091	0.0294	0.0276	0.0067	0.0032	0.0252	0.0215	0.1202	0.0398	0.0888	0.0463	0.006
3	rs115949110	72685813	1.02	0.0058113257599233	0.94	0.308944172156586	1.56283779361026	0.82157025495164	0.006	0.0073	0.0778	0.022	0.0572	0.0287	0.0246	0.0334	0.0028	0.0446	0.0385	0.0955	0.0024	0.0459	0.0909	0.0295	0.0277	0.0067	0.0031	0.0252	0.0214	0.1205	0.0396	0.0891	0.0463	0.006
3	rs11714344	72690486	1.02	0.0058113257599233	0.94	0.308944172156586	1.55235428140494	0.789558340107016	0.0058	0.0071	0.0783	0.0222	0.058	0.0286	0.0242	0.0332	0.0026	0.0443	0.0382	0.0956	0.0023	0.0459	0.0905	0.0296	0.028	0.0066	0.0029	0.0252	0.021	0.1213	0.0389	0.0898	0.0466	0.0058
3	rs4676890	72690645	1.02	0.0058113257599233	0.94	0.308944172156586	1.2735173373967	0.803463378807584	0.0058	0.0071	0.0783	0.0222	0.058	0.0286	0.0242	0.0332	0.0026	0.0443	0.0382	0.0956	0.0023	0.0459	0.0908	0.0296	0.028	0.0066	0.0029	0.0252	0.021	0.1213	0.0389	0.0898	0.0466	0.0055
3	rs12486652	72694913	1.02	0.0058113257599233	0.94	0.308944172156586	1.2249600229343	0.830809571601255	0.0059	0.007	0.0783	0.0225	0.058	0.0287	0.0243	0.0331	0.0025	0.0442	0.038	0.0955	0.0023	0.0461	0.0909	0.0295	0.0281	0.0067	0.0029	0.025	0.0209	0.121	0.0388	0.09	0.0468	0.0054
3	rs2046869	72701660	1.02	0.0058113257599233	0.94	0.308944172156586	0.698409642834583	1.26661558222018	0.0052	0.0061	0.0815	0.024	0.0606	0.0285	0.0257	0.0326	0.002	0.0448	0.0384	0.095	0.0023	0.0431	0.0876	0.0292	0.0297	0.0061	0.0017	0.0254	0.0185	0.1234	0.0376	0.0907	0.0504	0.0028
3	rs11708505	72704836	1.02	0.0058113257599233	0.94	0.308944172156586	0.636812818620095	1.32616515937112	0.0053	0.0062	0.0815	0.0241	0.0607	0.0285	0.0259	0.0326	0.0019	0.0447	0.0386	0.095	0.0022	0.0427	0.0872	0.0295	0.0301	0.0058	0.0017	0.0253	0.0184	0.1233	0.038	0.0908	0.0503	0.0027
3	rs75192592	72707588	1.02	0.0058113257599233	0.94	0.308944172156586	0.668300898103921	1.39160032492662	0.0053	0.0062	0.0814	0.0242	0.0606	0.0286	0.026	0.0326	0.0017	0.0446	0.0387	0.0951	0.0022	0.0424	0.0873	0.0294	0.0304	0.0058	0.0017	0.0253	0.0185	0.1235	0.0379	0.0909	0.0502	0.0026
3	rs17010085	72708844	1.02	0.0058113257599233	0.94	0.308944172156586	0.69370499021011	1.39295848295636	0.0053	0.0063	0.0814	0.0243	0.0606	0.0286	0.0261	0.0327	0.0017	0.0446	0.0386	0.0951	0.0022	0.0423	0.0874	0.0295	0.0304	0.0058	0.0017	0.0253	0.0184	0.1235	0.0379	0.0908	0.0502	0.0026
3	rs62246987	72710691	1.02	0.0058113257599233	0.94	0.308944172156586	0.712682850370147	1.39448667158802	0.0053	0.0062	0.0815	0.0242	0.0606	0.0286	0.0261	0.0326	0.0017	0.0447	0.0386	0.0951	0.0022	0.0423	0.0874	0.0295	0.0304	0.0058	0.0017	0.0253	0.0184	0.1235	0.0378	0.0909	0.0502	0.0026
3	rs75151591	72716908	1.02	0.0058113257599233	0.93	0.346822133743557	0.773664261427992	1.48135280538235	0.0053	0.0059	0.0826	0.0241	0.0606	0.0284	0.0258	0.0324	0.0014	0.045	0.039	0.0945	0.0021	0.042	0.0879	0.0295	0.0301	0.0057	0.0014	0.0253	0.0175	0.1241	0.037	0.0925	0.051	0.0021
3	rs75563014	72717361	1.02	0.0058113257599233	0.93	0.346822133743557	0.781769555251777	1.47946664230901	0.0054	0.0058	0.0826	0.0241	0.0606	0.0283	0.0258	0.0324	0.0014	0.0447	0.0391	0.0945	0.0021	0.042	0.0879	0.0295	0.0303	0.0057	0.0014	0.0253	0.0174	0.1241	0.0369	0.0928	0.0511	0.0021
3	rs75596138	72721501	1.02	0.0058113257599233	0.93	0.346822133743557	0.784479475354847	1.49989178573821	0.0054	0.0058	0.0827	0.0241	0.0606	0.0283	0.0258	0.0324	0.0014	0.0447	0.0391	0.0945	0.0021	0.042	0.0879	0.0295	0.0303	0.0057	0.0014	0.0253	0.0173	0.1241	0.0368	0.0929	0.0511	0.0021
3	rs9310247	72732702	1.02	0.0058113257599233	0.9	0.479198205640863	0.779990968666157	1.65243721397325	0.0054	0.0058	0.0827	0.0241	0.0607	0.0283	0.0257	0.0324	0.0014	0.0446	0.0392	0.0946	0.0021	0.042	0.0879	0.0295	0.0303	0.0056	0.0014	0.0253	0.0172	0.1241	0.0367	0.0933	0.0512	0.002
3	rs62246995	72733907	1.02	0.0058113257599233	0.89	0.529866637543626	0.782079054299001	1.5946841211863	0.0054	0.0058	0.0827	0.0241	0.0607	0.0283	0.0257	0.0324	0.0014	0.0445	0.0392	0.0946	0.0021	0.0419	0.0879	0.0295	0.0303	0.0056	0.0014	0.0253	0.0172	0.1241	0.0367	0.0933	0.0512	0.0021
3	rs9985487	72747253	1.02	0.0058113257599233	0.87	0.641494868499257	0.79037787679495	1.52621760411205	0.0055	0.0057	0.0827	0.024	0.061	0.0282	0.0256	0.0324	0.0013	0.0445	0.0395	0.0946	0.0021	0.0419	0.0875	0.0295	0.0303	0.0055	0.0013	0.0252	0.0171	0.1241	0.0365	0.0939	0.0513	0.0022
3	rs78311986	72749322	1.01	0.0077998467636837	0.87	0.641494868499257	0.72536123026385	1.4028116398398	0.0056	0.0055	0.0846	0.0239	0.0611	0.0279	0.0255	0.0324	0.0013	0.0449	0.0398	0.0943	0.0021	0.0415	0.0877	0.029	0.0297	0.0052	0.0012	0.0249	0.0168	0.1243	0.0363	0.0942	0.0512	0.002
3	rs73111156	72751662	1.01	0.0077998467636837	0.87	0.641494868499257	0.676915215377336	1.38176022887579	0.0057	0.0055	0.0849	0.0238	0.0611	0.0277	0.0255	0.0324	0.0013	0.045	0.0399	0.0943	0.0022	0.0414	0.0879	0.0288	0.0295	0.0051	0.0012	0.0248	0.0166	0.1246	0.0362	0.0945	0.0512	0.002
3	rs28607748	72766296	1	0.0103504126855126	0.87	0.641494868499257	0.528929892834228	1.19728053588701	0.0063	0.005	0.0864	0.0234	0.0615	0.0268	0.0254	0.0323	0.0012	0.0454	0.0408	0.094	0.0024	0.0417	0.0887	0.0273	0.0281	0.0045	0.001	0.0243	0.0158	0.1263	0.0356	0.0961	0.0511	0.0016
3	rs76831152	72769389	0.99	0.0135827579755248	0.87	0.641494868499257	0.523953380023428	1.18554432627118	0.0063	0.005	0.0867	0.0234	0.0614	0.0267	0.0254	0.0322	0.0011	0.0455	0.041	0.0939	0.0024	0.0418	0.0887	0.0271	0.0278	0.0045	0.001	0.0242	0.0157	0.1265	0.0355	0.0964	0.0512	0.0016
3	rs79726341	72778470	0.98	0.0176313199892257	0.87	0.641494868499257	0.556134477556728	1.18818730962638	0.0064	0.0047	0.0878	0.0232	0.0613	0.0263	0.0253	0.0322	0.001	0.0459	0.0415	0.0938	0.0023	0.0421	0.0889	0.0263	0.0271	0.0044	7e-04	0.0239	0.0154	0.1267	0.0353	0.0978	0.0514	0.0014
3	rs61739453	72788500	0.98	0.0176313199892257	0.87	0.641494868499257	0.474998000617093	1.15391117021637	0.0064	0.0047	0.0878	0.0232	0.0613	0.0263	0.0253	0.0322	0.001	0.0459	0.0416	0.0938	0.0023	0.0421	0.089	0.0263	0.0271	0.0044	7e-04	0.0239	0.0154	0.1267	0.0353	0.0979	0.0515	0.0014
3	rs7652282	72789954	0.98	0.0176313199892257	0.87	0.641494868499257	0.470579001100267	1.16427385360721	0.0064	0.0047	0.0879	0.0232	0.0613	0.0263	0.0253	0.0322	0.001	0.0459	0.0416	0.0938	0.0023	0.0421	0.089	0.0263	0.0271	0.0044	7e-04	0.0239	0.0154	0.1267	0.0353	0.0979	0.0515	0.0014
3	rs68142603	72790220	0.98	0.0176313199892257	0.87	0.641494868499257	0.470272872114362	1.16394462339611	0.0064	0.0047	0.0879	0.0232	0.0613	0.0263	0.0253	0.0322	0.001	0.0459	0.0416	0.0938	0.0023	0.0421	0.089	0.0263	0.0271	0.0044	7e-04	0.0239	0.0154	0.1267	0.0353	0.0979	0.0515	0.0014
3	rs79849181	72792993	0.98	0.0176313199892257	0.86	0.702596200902853	0.47064023853149	1.17201557080504	0.0064	0.0047	0.0879	0.0232	0.0612	0.0266	0.0253	0.0321	0.001	0.0459	0.0416	0.0938	0.0023	0.0421	0.089	0.0263	0.0271	0.0044	7e-04	0.0239	0.0154	0.1267	0.0352	0.0979	0.0514	0.0014
3	rs62251637	72797278	0.98	0.0176313199892257	0.86	0.702596200902853	0.469844454432132	1.17003808715706	0.0065	0.0047	0.0878	0.0232	0.0612	0.0266	0.0253	0.0321	0.001	0.0459	0.0416	0.0938	0.0023	0.0421	0.089	0.0263	0.0271	0.0044	7e-04	0.0239	0.0154	0.1268	0.0352	0.0979	0.0514	0.0014
3	rs35178407	72799703	0.98	0.0176313199892257	0.86	0.702596200902853	0.468254853282113	1.16707298568533	0.0065	0.0047	0.0878	0.0232	0.0612	0.0266	0.0253	0.0321	0.001	0.0459	0.0416	0.0938	0.0023	0.0421	0.0889	0.0263	0.0271	0.0044	7e-04	0.0239	0.0154	0.1269	0.0352	0.0979	0.0514	0.0014
3	rs77170374	72806305	0.98	0.0176313199892257	0.86	0.702596200902853	0.464474860764925	1.16476773030681	0.0065	0.0047	0.0878	0.0232	0.0612	0.0266	0.0252	0.0322	0.001	0.0458	0.0416	0.0938	0.0023	0.0422	0.0889	0.0263	0.0271	0.0044	7e-04	0.024	0.0154	0.1269	0.035	0.0979	0.0513	0.0014
3	rs112728628	72809471	0.98	0.0176313199892257	0.85	0.767309033253442	0.464353174307203	1.16624958619706	0.0065	0.0047	0.0878	0.0232	0.0612	0.0266	0.0252	0.0322	0.001	0.0458	0.0416	0.0938	0.0023	0.0422	0.0889	0.0263	0.0271	0.0044	7e-04	0.024	0.0154	0.1269	0.035	0.0979	0.0513	0.0014
3	rs77262863	72811198	0.98	0.0176313199892257	0.85	0.767309033253442	0.463380242861445	1.16937905905829	0.0065	0.0047	0.0878	0.0232	0.0612	0.0266	0.0252	0.0322	0.001	0.0458	0.0416	0.0938	0.0023	0.0422	0.0889	0.0263	0.0271	0.0044	7e-04	0.024	0.0154	0.1269	0.035	0.0979	0.0513	0.0014
3	rs1316311	72817621	0.98	0.0176313199892257	0.84	0.835693000351761	0.46186203216195	1.17366393081372	0.0065	0.0047	0.0878	0.0232	0.0611	0.0266	0.0252	0.0322	0.001	0.0458	0.0416	0.0938	0.0023	0.0422	0.0889	0.0263	0.0271	0.0044	7e-04	0.024	0.0154	0.1269	0.0351	0.0979	0.0513	0.0014
3	rs114350834	72819884	0.98	0.0176313199892257	0.84	0.835693000351761	0.465266201934974	1.16526164465016	0.0065	0.0047	0.0878	0.0232	0.0611	0.0266	0.0252	0.0322	0.001	0.0458	0.0416	0.0938	0.0023	0.0422	0.0889	0.0263	0.0271	0.0044	7e-04	0.024	0.0154	0.1269	0.0351	0.0979	0.0513	0.0014
3	rs73093243	72835360	0.98	0.0176313199892257	0.85	0.767309033253442	0.476537069291	1.17481802962392	0.0065	0.0047	0.088	0.0232	0.0611	0.0267	0.0254	0.0322	0.001	0.0457	0.0416	0.0939	0.0023	0.0423	0.0885	0.0263	0.0271	0.0044	7e-04	0.0239	0.0154	0.1269	0.035	0.098	0.0513	0.0014
3	rs73093250	72840061	0.98	0.0176313199892257	0.85	0.767309033253442	0.476105886399492	1.17943645260066	0.0065	0.0047	0.088	0.0232	0.0611	0.0267	0.0254	0.0322	0.001	0.0457	0.0416	0.0939	0.0023	0.0423	0.0885	0.0263	0.0271	0.0044	7e-04	0.0239	0.0154	0.1269	0.035	0.0981	0.0513	0.0014
3	rs77435363	72846887	0.98	0.0176313199892257	0.85	0.767309033253442	0.476598682313481	1.18670050246475	0.0064	0.0046	0.088	0.0232	0.0611	0.0267	0.0254	0.0322	0.001	0.0457	0.0416	0.0939	0.0023	0.0422	0.0884	0.0263	0.0271	0.0044	7e-04	0.0239	0.0154	0.1269	0.035	0.0981	0.0517	0.0014
3	rs115329337	72855056	0.98	0.0176313199892257	0.85	0.767309033253442	0.480178848976177	1.18686568688326	0.0064	0.0046	0.088	0.0232	0.0611	0.0267	0.0254	0.0322	0.001	0.0457	0.0415	0.0939	0.0024	0.0422	0.0884	0.0263	0.0271	0.0044	7e-04	0.0239	0.0153	0.1268	0.0349	0.0981	0.0519	0.0014
3	rs1875624	72898844	0.97	0.0226446595703671	0.85	0.767309033253442	0.472540521673534	1.29742242448938	0.0063	0.0046	0.0884	0.0231	0.0614	0.0272	0.0257	0.0321	0.001	0.046	0.0417	0.0942	0.0025	0.0424	0.0874	0.0263	0.027	0.0042	7e-04	0.023	0.0151	0.1274	0.035	0.0971	0.0522	0.0013
3	rs116235579	72916249	0.97	0.0226446595703671	0.85	0.767309033253442	0.467888394875866	1.22629465281249	0.0063	0.0046	0.0884	0.0229	0.0614	0.0272	0.0257	0.0322	0.001	0.046	0.0416	0.0945	0.0025	0.0426	0.0878	0.0261	0.0268	0.0042	6e-04	0.0229	0.0152	0.1269	0.035	0.0971	0.0526	0.0013
3	rs78541317	72934401	0.97	0.0226446595703671	0.85	0.767309033253442	0.415840932629587	1.29255858824352	0.0063	0.0046	0.0886	0.0228	0.0611	0.0277	0.0258	0.032	0.001	0.0462	0.0415	0.0942	0.0023	0.0429	0.0878	0.0258	0.0266	0.0042	7e-04	0.0226	0.0153	0.1262	0.0349	0.0979	0.0532	0.0013
3	rs13090900	72946560	0.97	0.0226446595703671	0.85	0.767309033253442	0.410557233674324	1.34521699541822	0.0063	0.0046	0.0887	0.0228	0.061	0.0278	0.0259	0.032	0.001	0.0462	0.0415	0.0941	0.0023	0.0429	0.0878	0.0258	0.0265	0.0042	7e-04	0.0226	0.0153	0.1261	0.035	0.098	0.0533	0.0013
3	rs60245149	72952501	0.97	0.0226446595703671	0.85	0.767309033253442	0.424702569656232	1.32363960400573	0.0063	0.0046	0.0887	0.0228	0.061	0.0278	0.0259	0.032	0.001	0.0462	0.0414	0.094	0.0023	0.0429	0.0878	0.0258	0.0265	0.0042	7e-04	0.0226	0.0153	0.126	0.0352	0.0981	0.053	0.0013
3	rs13089190	72958877	0.94	0.0451461751884772	0.85	0.767309033253442	0.314781361819639	0.944245093631613	0.0066	0.0045	0.0891	0.0218	0.0595	0.0265	0.0257	0.0317	0.0013	0.0461	0.0413	0.0966	0.0027	0.0435	0.088	0.0235	0.0252	0.0042	9e-04	0.0234	0.0159	0.1237	0.0336	0.1006	0.0568	0.001
3	rs1875628	72965050	0.93	0.0557421353933153	0.85	0.767309033253442	0.32556623868698	0.930971810795408	0.0067	0.0045	0.0895	0.0218	0.0591	0.0266	0.0258	0.0314	0.0013	0.0461	0.0413	0.0972	0.0026	0.0435	0.0881	0.023	0.0252	0.0042	9e-04	0.0234	0.0159	0.1236	0.0331	0.1012	0.0572	0.001
3	rs9868539	72966097	0.93	0.0557421353933153	0.85	0.767309033253442	0.324245762310591	0.929078681819092	0.0067	0.0045	0.0894	0.0219	0.059	0.0266	0.0258	0.0314	0.0013	0.0461	0.0411	0.0972	0.0026	0.0436	0.0881	0.023	0.0252	0.0042	9e-04	0.0234	0.0159	0.1236	0.0331	0.1012	0.0572	0.001
3	rs62249904	72971686	0.93	0.0557421353933153	0.85	0.767309033253442	0.314931233698329	0.914590343125206	0.0068	0.0047	0.0894	0.022	0.0589	0.0265	0.0258	0.0313	0.0013	0.046	0.0408	0.0975	0.0026	0.0436	0.0882	0.0229	0.0252	0.0041	9e-04	0.0234	0.0159	0.1236	0.0329	0.1017	0.0573	0.001
3	rs111346488	72978517	0.92	0.0682081798453755	0.85	0.767309033253442	0.408898722466982	0.950103436333687	0.0067	0.0048	0.0887	0.0224	0.0587	0.0261	0.0269	0.0311	0.0012	0.0461	0.0402	0.0974	0.0024	0.044	0.0887	0.0226	0.0251	0.005	9e-04	0.0233	0.0155	0.1241	0.0314	0.1015	0.0579	0.0015
3	rs2322695	72983602	0.92	0.0682081798453755	0.85	0.767309033253442	0.462833406710549	1.06514630665165	0.0067	0.0048	0.0888	0.0224	0.0586	0.0261	0.027	0.0311	0.0012	0.0462	0.0401	0.0974	0.0024	0.0441	0.0888	0.0226	0.0251	0.0051	9e-04	0.0233	0.0155	0.124	0.0312	0.1015	0.058	0.0016
3	rs80200405	72991966	0.91	0.0827439743829911	0.85	0.767309033253442	0.463744975427878	1.05204340997102	0.0067	0.0048	0.0886	0.0227	0.0582	0.026	0.0271	0.0312	0.0011	0.0461	0.0399	0.0976	0.0024	0.0442	0.0894	0.0225	0.0251	0.0052	8e-04	0.023	0.0158	0.1242	0.0307	0.1015	0.058	0.0016
3	rs4677213	72994594	0.91	0.0827439743829911	0.85	0.767309033253442	0.480797431934113	1.23527214326754	0.0066	0.0049	0.0884	0.023	0.058	0.026	0.0271	0.0312	0.0011	0.046	0.0397	0.0976	0.0023	0.0443	0.0898	0.0225	0.0252	0.0052	8e-04	0.0228	0.016	0.1243	0.0306	0.1015	0.058	0.0016
3	rs9759084	72995584	0.91	0.0827439743829911	0.86	0.702596200902853	0.501300121315515	1.35315460617565	0.0066	0.005	0.0884	0.023	0.0579	0.026	0.0271	0.0312	0.0011	0.046	0.0398	0.0976	0.0023	0.0443	0.0898	0.0225	0.0254	0.0052	8e-04	0.0228	0.016	0.1244	0.0305	0.1015	0.058	0.0016
3	rs34980328	73007644	0.91	0.0827439743829911	0.87	0.641494868499257	0.424411503959327	1.30648751017544	0.0066	0.0053	0.0882	0.0231	0.0578	0.0258	0.0271	0.0312	0.0012	0.0458	0.0397	0.0967	0.0027	0.0451	0.0899	0.0223	0.0256	0.005	8e-04	0.0229	0.0162	0.1247	0.0307	0.0999	0.0584	0.0023
3	rs13099810	73008718	0.91	0.0827439743829911	0.87	0.641494868499257	0.43861257569181	1.33998584017821	0.0066	0.0053	0.0882	0.0231	0.0578	0.0258	0.0271	0.0312	0.0012	0.0458	0.0398	0.096	0.0027	0.0451	0.0899	0.0223	0.0256	0.005	8e-04	0.0229	0.0162	0.1251	0.0308	0.0998	0.0585	0.0023
3	rs4585135	73011532	0.91	0.0827439743829911	0.87	0.641494868499257	0.430017276119645	1.30212149701558	0.0065	0.0053	0.0882	0.0231	0.0577	0.0258	0.0272	0.0313	0.0012	0.0457	0.0398	0.0959	0.0027	0.0452	0.0899	0.0222	0.0257	0.005	8e-04	0.0229	0.0162	0.1252	0.0307	0.0999	0.0586	0.0022
3	rs2087662	73024958	0.91	0.0827439743829911	0.87	0.641494868499257	0.446993228848127	1.29356464305789	0.0066	0.0053	0.0884	0.0232	0.0574	0.0259	0.0275	0.0312	0.0011	0.0456	0.0396	0.0963	0.0028	0.0451	0.0898	0.022	0.0258	0.005	9e-04	0.0225	0.0161	0.1252	0.0306	0.0999	0.0588	0.0021
3	rs35744268	73027115	0.91	0.0827439743829911	0.87	0.641494868499257	0.425867823881724	1.30631954061822	0.0066	0.0054	0.0883	0.0233	0.0574	0.0259	0.0275	0.0311	0.0011	0.0456	0.0396	0.0963	0.0028	0.0451	0.0898	0.022	0.0258	0.005	9e-04	0.0225	0.0161	0.1253	0.0306	0.0999	0.0588	0.0021
3	rs72883872	73035006	0.9	0.0995502148251544	0.88	0.583941145430028	0.404454584987348	1.44062975144342	0.0066	0.0055	0.0884	0.0234	0.0573	0.026	0.0274	0.0309	0.0011	0.0457	0.0394	0.0966	0.003	0.0451	0.0895	0.0219	0.026	0.0049	0.001	0.0225	0.016	0.1252	0.0305	0.0999	0.0587	0.002
3	rs114575063	73048942	0.89	0.118826527661215	0.88	0.583941145430028	0.34534220442553	1.49439493058737	0.0072	0.0063	0.0886	0.0231	0.0569	0.0265	0.0273	0.0298	0.0012	0.0454	0.0393	0.097	0.0034	0.0452	0.0899	0.021	0.0264	0.0043	0.0012	0.0219	0.0159	0.1246	0.0308	0.0999	0.0596	0.0018
3	rs11714898	73052749	0.89	0.118826527661215	0.88	0.583941145430028	0.407186558345805	1.53759604399327	0.0072	0.0063	0.0886	0.0231	0.057	0.0265	0.0273	0.0298	0.0012	0.0454	0.0393	0.097	0.0035	0.0452	0.0899	0.021	0.0265	0.0043	0.0012	0.0219	0.0159	0.1246	0.0309	0.0998	0.0596	0.0018
3	rs9310255	73056498	0.9	0.0995502148251544	0.87	0.641494868499257	0.415207409729232	1.58809397381512	0.0072	0.0063	0.0886	0.0231	0.0569	0.0265	0.0273	0.0302	0.0012	0.0454	0.0394	0.0971	0.0035	0.0454	0.0899	0.0209	0.0265	0.0043	0.0012	0.0219	0.016	0.1247	0.0309	0.0988	0.0597	0.0019
3	rs12186013	73057450	0.9	0.0995502148251544	0.88	0.583941145430028	0.414574368964859	1.58358735150083	0.0072	0.0063	0.0886	0.0232	0.0569	0.0265	0.0273	0.0302	0.0012	0.0454	0.0393	0.0972	0.0035	0.0454	0.0899	0.0209	0.0265	0.0043	0.0012	0.0219	0.016	0.1247	0.0309	0.0988	0.0595	0.0018
3	rs73097194	73061084	0.89	0.118826527661215	0.88	0.583941145430028	0.423422622479081	1.68790190440194	0.0072	0.0064	0.0886	0.0233	0.057	0.0265	0.0273	0.0295	0.0012	0.0454	0.0393	0.0972	0.0035	0.0456	0.0901	0.0209	0.0265	0.0043	0.0012	0.022	0.016	0.1248	0.0309	0.0988	0.0595	0.0018
3	rs9868559	73061174	0.89	0.118826527661215	0.9	0.479198205640863	0.423480760233066	1.68825187018489	0.0072	0.0064	0.0886	0.0233	0.057	0.0265	0.0273	0.0295	0.0012	0.0454	0.0393	0.0972	0.0035	0.0456	0.0901	0.0209	0.0265	0.0043	0.0012	0.022	0.016	0.1248	0.0309	0.0988	0.0595	0.0018
3	rs9859305	73090224	0.89	0.118826527661215	0.9	0.479198205640863	0.431483100206981	1.77255064307126	0.0073	0.0064	0.0887	0.0233	0.057	0.0266	0.0274	0.0294	0.0012	0.0454	0.0394	0.0971	0.0035	0.0454	0.0901	0.021	0.0265	0.0042	0.0013	0.0219	0.0161	0.1248	0.031	0.0986	0.0596	0.0018
3	rs73099340	73090988	0.89	0.118826527661215	0.9	0.479198205640863	0.434893324536927	1.76550282094114	0.0073	0.0064	0.0888	0.0233	0.0571	0.0266	0.0274	0.0294	0.0012	0.0455	0.0393	0.0971	0.0034	0.0455	0.0902	0.021	0.0266	0.004	0.0013	0.0219	0.0161	0.1248	0.0311	0.0986	0.0597	0.0018
3	rs73099344	73091349	0.89	0.118826527661215	0.89	0.529866637543626	0.435305801639955	1.76180435386198	0.0073	0.0064	0.0888	0.0233	0.0571	0.0266	0.0274	0.0294	0.0012	0.0455	0.0392	0.0971	0.0034	0.0454	0.0903	0.021	0.0266	0.004	0.0013	0.0219	0.0161	0.1248	0.0311	0.0986	0.0597	0.0018
3	rs2035809	73094955	0.89	0.118826527661215	0.89	0.529866637543626	0.433833557221704	1.75687482690833	0.0073	0.0064	0.0887	0.0232	0.0571	0.0265	0.0274	0.0294	0.0012	0.0455	0.0392	0.0971	0.0034	0.0455	0.0903	0.021	0.0266	0.004	0.0013	0.0219	0.0161	0.1247	0.0312	0.0986	0.0597	0.0018
3	rs9840648	73102349	0.89	0.118826527661215	0.89	0.529866637543626	0.450942907545028	1.7345413742302	0.0073	0.0064	0.0888	0.0232	0.0572	0.0265	0.0275	0.0294	0.0012	0.0455	0.0392	0.0971	0.0034	0.0454	0.0903	0.021	0.0265	0.004	0.0013	0.0219	0.0161	0.1248	0.0312	0.0985	0.0598	0.0018
3	rs2231924	73111368	0.89	0.118826527661215	0.89	0.529866637543626	0.448606942754622	1.71803826512787	0.0073	0.0064	0.0888	0.0232	0.0572	0.0265	0.0276	0.0294	0.0012	0.0455	0.0393	0.0971	0.0034	0.0453	0.0903	0.021	0.0265	0.0039	0.0013	0.0219	0.0161	0.1248	0.0312	0.0985	0.0598	0.0018
3	rs2231926	73111809	0.89	0.118826527661215	0.88	0.583941145430028	0.450882936584459	1.71154876690387	0.0073	0.0064	0.0888	0.0232	0.0572	0.0265	0.0276	0.0294	0.0012	0.0455	0.0394	0.0971	0.0034	0.0453	0.0903	0.021	0.0265	0.0039	0.0013	0.0219	0.0161	0.1248	0.0312	0.0985	0.0598	0.0018
3	rs2231928	73111973	0.89	0.118826527661215	0.87	0.641494868499257	0.446993228848127	1.69017687550329	0.0073	0.0063	0.0888	0.0232	0.0571	0.0265	0.0276	0.0294	0.0012	0.0455	0.0394	0.0973	0.0034	0.0453	0.0903	0.021	0.0265	0.0039	0.0013	0.0219	0.0161	0.1248	0.0311	0.0985	0.0597	0.0018
3	rs1060584	73111998	0.89	0.118826527661215	0.87	0.641494868499257	0.447530815807217	1.69682940814804	0.0073	0.0063	0.0888	0.0232	0.0571	0.0265	0.0276	0.0294	0.0012	0.0455	0.0394	0.0973	0.0034	0.0453	0.0903	0.021	0.0265	0.0039	0.0013	0.0219	0.0161	0.1248	0.0311	0.0985	0.0597	0.0018
3	rs61188513	73114003	0.89	0.118826527661215	0.88	0.583941145430028	0.437193872882355	1.68720200533708	0.007	0.0063	0.0888	0.0232	0.0572	0.0266	0.0277	0.0294	0.0011	0.0456	0.0394	0.0973	0.0033	0.0453	0.0903	0.0211	0.0266	0.0039	0.0012	0.0219	0.0161	0.1247	0.0311	0.0984	0.0597	0.0018
3	rs11549657	73117981	0.89	0.118826527661215	0.88	0.583941145430028	0.400487002118924	1.54501638558969	0.007	0.0063	0.0888	0.0232	0.0572	0.0266	0.0277	0.0294	0.0011	0.0456	0.0394	0.0973	0.0033	0.0453	0.0903	0.0211	0.0266	0.0039	0.0012	0.0219	0.0161	0.1247	0.0311	0.0984	0.0597	0.0018
3	rs73099385	73131797	0.88	0.140769569262351	0.88	0.583941145430028	0.242589074386798	1.13323629638374	0.0073	0.0064	0.0891	0.023	0.0556	0.0266	0.0272	0.0297	0.0011	0.0456	0.04	0.0978	0.0029	0.0453	0.0915	0.0209	0.0268	0.004	0.0013	0.0215	0.0164	0.1243	0.031	0.0982	0.0593	0.0019
3	rs9813055	73137573	0.88	0.140769569262351	0.88	0.583941145430028	0.245288938880737	1.12423293203914	0.0073	0.0065	0.0892	0.023	0.0554	0.0266	0.0271	0.0297	0.0011	0.0456	0.0401	0.0978	0.0028	0.0453	0.0916	0.0209	0.0268	0.004	0.0013	0.0215	0.0165	0.1242	0.031	0.0982	0.0592	0.002
3	rs78688560	73145577	0.88	0.140769569262351	0.88	0.583941145430028	0.221087908365824	1.08022768608463	0.0074	0.0065	0.0891	0.0231	0.0553	0.0268	0.0272	0.0295	0.0012	0.0455	0.04	0.0979	0.0028	0.0452	0.0919	0.0208	0.0269	0.004	0.0013	0.0214	0.0165	0.124	0.031	0.0981	0.059	0.0021
3	rs7636827	73151050	0.88	0.140769569262351	0.87	0.641494868499257	0.222161465981644	1.19215374738114	0.0074	0.0065	0.0892	0.0231	0.0554	0.0269	0.0269	0.0295	0.0012	0.0452	0.04	0.0979	0.0029	0.0451	0.0922	0.0208	0.027	0.0041	0.0013	0.0214	0.0166	0.1239	0.0311	0.0982	0.0589	0.0022
3	rs72883035	73156677	0.88	0.140769569262351	0.88	0.583941145430028	0.216211418647344	1.14635535270572	0.0073	0.0065	0.0889	0.0228	0.0553	0.0271	0.0269	0.0293	0.0012	0.0452	0.0399	0.0983	0.0029	0.045	0.0926	0.0206	0.027	0.0041	0.0014	0.0211	0.0166	0.1239	0.031	0.0989	0.0586	0.0022
3	rs35592693	73157679	0.88	0.140769569262351	0.88	0.583941145430028	0.199293151252878	0.996903431566367	0.0073	0.0066	0.0888	0.0228	0.0553	0.027	0.027	0.0292	0.0012	0.045	0.04	0.0984	0.0029	0.045	0.0926	0.0204	0.0271	0.0043	0.0014	0.021	0.0167	0.1238	0.0309	0.0993	0.0585	0.0023
3	rs62253296	73159263	0.87	0.165571370278195	0.88	0.583941145430028	0.194772346728434	0.922773810869449	0.0074	0.0066	0.0884	0.0226	0.0551	0.0271	0.0272	0.0291	0.0012	0.0453	0.04	0.0985	0.003	0.0448	0.0927	0.0201	0.0272	0.0045	0.0014	0.0207	0.0168	0.1236	0.0308	0.0994	0.0584	0.0023
3	rs77736538	73161334	0.87	0.165571370278195	0.88	0.583941145430028	0.282584447614768	0.850746732946416	0.0076	0.0067	0.0879	0.0224	0.055	0.0271	0.0275	0.029	0.0013	0.0457	0.0398	0.0988	0.003	0.0444	0.0927	0.0196	0.0273	0.005	0.0014	0.0206	0.0169	0.1234	0.0305	0.0996	0.0584	0.0024
3	rs116398534	73162459	0.87	0.165571370278195	0.88	0.583941145430028	0.352351092228862	0.910504100930587	0.0077	0.0067	0.0877	0.0224	0.0549	0.0272	0.0277	0.0289	0.0013	0.0459	0.04	0.0989	0.0031	0.0441	0.0927	0.0194	0.0274	0.0052	0.0015	0.0205	0.017	0.1232	0.0304	0.0998	0.0584	0.0024
3	rs58278225	73181813	0.85	0.2244882202137	0.88	0.583941145430028	0.640843873096287	0.699077500661378	0.008	0.007	0.0869	0.0222	0.0546	0.0275	0.0285	0.0285	0.0014	0.0465	0.0396	0.0987	0.0032	0.0438	0.0925	0.0187	0.0279	0.0059	0.0015	0.0204	0.0175	0.1226	0.0303	0.1001	0.0578	0.0026
3	rs79675354	73185589	0.85	0.2244882202137	0.88	0.583941145430028	0.71275713912035	0.695812126778556	0.008	0.007	0.0867	0.0221	0.0546	0.0276	0.0285	0.0285	0.0014	0.0465	0.0396	0.0986	0.0033	0.0438	0.0924	0.0187	0.0279	0.0059	0.0015	0.0205	0.0174	0.1225	0.0304	0.1003	0.0578	0.0027
3	rs11128311	73189228	0.85	0.2244882202137	0.89	0.529866637543626	0.716550421924811	0.690031983603367	0.0081	0.0071	0.0865	0.0221	0.0546	0.0276	0.0286	0.0285	0.0015	0.0466	0.0396	0.0987	0.0033	0.0437	0.0924	0.0188	0.0279	0.006	0.0016	0.0206	0.0174	0.1225	0.0304	0.1003	0.0577	0.0028
3	rs12107700	73189408	0.85	0.2244882202137	0.9	0.479198205640863	0.705863011407322	0.675408508357941	0.0081	0.0071	0.0865	0.0221	0.0546	0.0276	0.0286	0.0285	0.0015	0.0466	0.0396	0.0987	0.0033	0.0437	0.0924	0.0188	0.0279	0.006	0.0016	0.0206	0.0174	0.1225	0.0304	0.1003	0.0577	0.0028
3	rs13074421	73195688	0.85	0.2244882202137	0.9	0.479198205640863	0.62380958529073	0.614041186041904	0.0081	0.0071	0.0863	0.0219	0.0549	0.0274	0.0287	0.0285	0.0015	0.0466	0.0396	0.099	0.0033	0.0437	0.0926	0.0189	0.0273	0.006	0.0016	0.0207	0.0174	0.1224	0.0303	0.1004	0.0577	0.0028
3	rs55799734	73209733	0.85	0.2244882202137	0.9	0.479198205640863	0.576806525461036	0.553107902883485	0.0078	0.007	0.0861	0.0219	0.0549	0.0274	0.0286	0.0285	0.0015	0.0465	0.0395	0.0991	0.0033	0.0437	0.0927	0.0191	0.0272	0.006	0.0016	0.0209	0.0174	0.1224	0.0303	0.1004	0.0577	0.0028
3	rs141894018	73209880	0.85	0.2244882202137	0.9	0.479198205640863	0.572361523583856	0.544270922024959	0.0078	0.007	0.0861	0.0219	0.0549	0.0274	0.0286	0.0285	0.0015	0.0465	0.0395	0.0991	0.0033	0.0437	0.0927	0.0191	0.0272	0.006	0.0016	0.0209	0.0174	0.1224	0.0303	0.1004	0.0577	0.0028
3	rs112648351	73217331	0.85	0.2244882202137	0.9	0.479198205640863	0.544452785032161	0.507217165203945	0.0076	0.007	0.0861	0.0218	0.0549	0.0274	0.0285	0.0286	0.0015	0.0465	0.0395	0.0991	0.0033	0.0438	0.0928	0.019	0.0271	0.006	0.0016	0.0209	0.0174	0.1226	0.0304	0.1004	0.0577	0.0029
3	rs76028381	73219193	0.85	0.2244882202137	0.9	0.479198205640863	0.534254108730457	0.50282070914233	0.0075	0.0069	0.0861	0.0218	0.0549	0.0274	0.0284	0.0286	0.0015	0.0466	0.0395	0.0992	0.0033	0.0439	0.0928	0.0189	0.027	0.0061	0.0016	0.0209	0.0174	0.1227	0.0304	0.1005	0.0577	0.0029
3	rs61127826	73219295	0.85	0.2244882202137	0.9	0.479198205640863	0.536860457346581	0.499118784882193	0.0075	0.0069	0.0861	0.0218	0.0549	0.0274	0.0284	0.0286	0.0015	0.0466	0.0395	0.0992	0.0033	0.0439	0.0928	0.0189	0.027	0.0061	0.0016	0.0209	0.0174	0.1227	0.0304	0.1005	0.0577	0.0029
3	rs728955	73225575	0.85	0.2244882202137	0.9	0.479198205640863	0.521827438941907	0.430952969911439	0.0069	0.0068	0.0861	0.0216	0.055	0.0273	0.028	0.029	0.0014	0.0466	0.0393	0.0991	0.0033	0.0442	0.093	0.0186	0.0266	0.0061	0.0016	0.021	0.0177	0.1231	0.0307	0.1005	0.058	0.003
3	rs73103239	73226821	0.85	0.2244882202137	0.9	0.479198205640863	0.503765354384667	0.402737695088342	0.0069	0.0068	0.0861	0.0216	0.055	0.0273	0.0279	0.0291	0.0014	0.0465	0.0393	0.0991	0.0033	0.0442	0.0929	0.0185	0.0266	0.0061	0.0016	0.021	0.0176	0.123	0.0307	0.1005	0.058	0.003
3	rs11128313	73238641	0.85	0.2244882202137	0.91	0.431857736337621	0.562785808718239	0.368852358568281	0.0069	0.0067	0.0856	0.0218	0.0551	0.0274	0.028	0.029	0.0015	0.0467	0.0393	0.099	0.0034	0.044	0.0929	0.0181	0.0265	0.0062	0.0016	0.0212	0.0176	0.1229	0.0308	0.1003	0.0584	0.0031
3	rs11719409	73238693	0.85	0.2244882202137	0.91	0.431857736337621	0.55646616268551	0.356410209315853	0.0069	0.0067	0.0856	0.0217	0.0551	0.0274	0.028	0.029	0.0015	0.0467	0.0393	0.099	0.0034	0.044	0.0929	0.0181	0.0265	0.0062	0.0016	0.0213	0.0176	0.1229	0.0308	0.1003	0.0584	0.0031
3	rs73103257	73238935	0.85	0.2244882202137	0.91	0.431857736337621	0.602227559350964	0.348183447255565	0.0069	0.0067	0.0853	0.0217	0.055	0.0275	0.028	0.0289	0.0015	0.0465	0.0391	0.0987	0.0034	0.0438	0.093	0.0182	0.0266	0.0062	0.0016	0.0215	0.0177	0.123	0.0308	0.1003	0.0582	0.0031
3	rs12486390	73241472	0.81	0.384295662080596	0.91	0.431857736337621	0.569742475448269	0.611016180928101	0.0071	0.0076	0.0791	0.0212	0.0546	0.0288	0.0283	0.0289	0.0019	0.0461	0.0369	0.0933	0.0035	0.0428	0.0952	0.0203	0.0289	0.0066	0.0019	0.0242	0.0197	0.1241	0.0329	0.0987	0.0576	0.0033
3	rs6775039	73241653	0.8	0.433874260405774	0.92	0.387761932740255	0.632019011985616	0.637203451881833	0.0072	0.0077	0.0781	0.0212	0.0545	0.0289	0.0283	0.0289	0.002	0.046	0.0367	0.0925	0.0035	0.0427	0.0956	0.0206	0.0291	0.0067	0.0019	0.0246	0.0199	0.1243	0.0333	0.0986	0.0575	0.0033
3	rs1843618	73241961	0.79	0.487570276707753	0.92	0.387761932740255	0.561519202374068	0.575990342610312	0.0071	0.0082	0.0769	0.0206	0.0539	0.0288	0.0283	0.0286	0.0022	0.0456	0.0368	0.0922	0.0034	0.0418	0.096	0.0209	0.0289	0.0066	0.002	0.0247	0.0204	0.1254	0.0337	0.1006	0.0569	0.0034
3	rs1843619	73242081	0.79	0.487570276707753	0.92	0.387761932740255	0.554609922626449	0.488327532078867	0.0069	0.0084	0.0765	0.0205	0.0539	0.0288	0.0283	0.0285	0.0021	0.0455	0.0366	0.0923	0.0032	0.0423	0.0962	0.0208	0.0286	0.0065	0.0021	0.025	0.0205	0.1251	0.0338	0.1011	0.0571	0.0032
3	rs77326121	73247608	0.79	0.487570276707753	0.91	0.431857736337621	0.553616707333268	0.489826484915839	0.0068	0.0086	0.0763	0.0204	0.0537	0.0287	0.0281	0.0286	0.0021	0.0456	0.0361	0.0925	0.0029	0.0429	0.0967	0.0208	0.0284	0.0062	0.0019	0.0252	0.0203	0.1255	0.034	0.1008	0.0574	0.0033
3	rs58298338	73247618	0.79	0.487570276707753	0.93	0.346822133743557	0.553815283440025	0.490644592485281	0.0068	0.0086	0.0763	0.0204	0.0537	0.0287	0.0281	0.0286	0.0021	0.0456	0.0361	0.0925	0.0029	0.0429	0.0967	0.0208	0.0284	0.0062	0.0019	0.0252	0.0203	0.1255	0.034	0.1008	0.0574	0.0033
3	rs79200490	73249490	0.78	0.545501786478432	0.94	0.308944172156586	0.612315807741397	0.520879712721564	0.0068	0.0087	0.0763	0.0204	0.0537	0.0289	0.028	0.0285	0.0021	0.0457	0.0358	0.0922	0.0028	0.043	0.0968	0.0209	0.0284	0.0062	0.0018	0.0252	0.0203	0.1255	0.0341	0.1008	0.0576	0.0033
3	rs12632532	73256068	0.78	0.545501786478432	0.94	0.308944172156586	0.64716110925199	0.616348318623098	0.0067	0.0087	0.0763	0.0203	0.0537	0.0291	0.0281	0.0285	0.0021	0.0457	0.0358	0.0922	0.0028	0.0431	0.0969	0.0211	0.0284	0.0062	0.0018	0.0252	0.0203	0.1253	0.0342	0.1005	0.0575	0.0033
3	rs76731918	73259691	0.78	0.545501786478432	0.94	0.308944172156586	0.620316269095395	0.538538814758869	0.0067	0.0087	0.0763	0.0203	0.0535	0.0291	0.028	0.0285	0.0021	0.0457	0.0358	0.0922	0.0028	0.0432	0.0969	0.0211	0.0284	0.0062	0.0018	0.0252	0.0204	0.1254	0.0342	0.1006	0.0576	0.0033
3	rs73103293	73262182	0.78	0.545501786478432	0.95	0.274028283204826	0.601952256512102	0.633135586185222	0.0066	0.0088	0.0766	0.0203	0.0526	0.0292	0.028	0.0285	0.0021	0.0456	0.0358	0.0919	0.0027	0.0433	0.0969	0.0212	0.0283	0.0061	0.0018	0.0254	0.0207	0.1257	0.0344	0.1004	0.0578	0.0033
3	rs13100165	73274289	0.78	0.545501786478432	0.95	0.274028283204826	0.617945951711249	0.593226962376252	0.0065	0.0089	0.0767	0.0203	0.0526	0.0294	0.0279	0.0284	0.0022	0.0453	0.0359	0.0917	0.0027	0.0433	0.0971	0.0214	0.0281	0.006	0.0018	0.0254	0.0205	0.1253	0.0349	0.1008	0.0578	0.0033
3	rs114881853	73276923	0.78	0.545501786478432	0.95	0.274028283204826	0.628785520846649	0.563673491833853	0.0066	0.0089	0.0768	0.0202	0.0527	0.0294	0.0279	0.0283	0.0022	0.0454	0.036	0.0916	0.0026	0.0433	0.0971	0.0213	0.028	0.0059	0.0018	0.0252	0.0205	0.1253	0.0348	0.1011	0.0578	0.0033
3	rs62251246	73277924	0.78	0.545501786478432	0.95	0.274028283204826	0.647872670374507	0.606988351432865	0.0066	0.0089	0.0769	0.0202	0.0527	0.0294	0.0279	0.0283	0.0022	0.0455	0.036	0.0916	0.0026	0.0434	0.0971	0.0212	0.028	0.0059	0.0018	0.0251	0.0204	0.1253	0.0348	0.1013	0.0578	0.0033
3	rs531609	73283396	0.78	0.545501786478432	0.95	0.274028283204826	0.740252274163294	0.598951728603035	0.0066	0.009	0.0766	0.0192	0.0526	0.0299	0.0279	0.0278	0.0021	0.0452	0.036	0.0914	0.0028	0.0432	0.0983	0.0212	0.0279	0.0059	0.0018	0.0251	0.0205	0.1257	0.0343	0.1017	0.0583	0.0032
3	rs77519890	73287381	0.78	0.545501786478432	0.95	0.274028283204826	0.712088664165121	0.572160956092374	0.0066	0.009	0.0766	0.0192	0.0525	0.0299	0.0278	0.0278	0.0021	0.0452	0.036	0.0914	0.0028	0.0432	0.0983	0.0213	0.028	0.0059	0.0018	0.0251	0.0205	0.1257	0.0343	0.1018	0.0583	0.0032
3	rs113952110	73296581	0.78	0.545501786478432	0.95	0.274028283204826	0.665416493417437	0.537282563494739	0.0068	0.0091	0.0764	0.0192	0.0521	0.03	0.0276	0.0277	0.0021	0.0449	0.0361	0.0916	0.0027	0.0432	0.0983	0.0214	0.0281	0.0059	0.0019	0.025	0.0203	0.1256	0.0341	0.1023	0.0584	0.0032
3	rs649822	73297035	0.78	0.545501786478432	0.95	0.274028283204826	0.665920858016855	0.570602613635578	0.0068	0.0091	0.0764	0.0192	0.0521	0.03	0.0276	0.0277	0.0021	0.0449	0.0361	0.0916	0.0027	0.0432	0.0983	0.0214	0.0281	0.0058	0.0019	0.025	0.0203	0.1256	0.0341	0.1023	0.0584	0.0032
3	rs494628	73306813	0.77	0.607778593196603	0.95	0.274028283204826	0.514770722782981	0.580394655003858	0.0069	0.0095	0.075	0.0185	0.0521	0.0299	0.0268	0.027	0.0021	0.0451	0.0377	0.0913	0.0024	0.0428	0.0996	0.022	0.027	0.0055	0.002	0.0252	0.0213	0.1258	0.0353	0.1021	0.0579	0.003
3	rs73105601	73308295	0.77	0.607778593196603	0.95	0.274028283204826	0.490059955245777	0.518942086999148	0.0069	0.0097	0.0749	0.0185	0.0521	0.0299	0.0267	0.0271	0.0021	0.045	0.0378	0.0912	0.0024	0.0428	0.0997	0.0221	0.027	0.0055	0.002	0.0251	0.0213	0.1257	0.0354	0.1021	0.0579	0.0029
3	rs814232	73309708	0.77	0.607778593196603	1	0.139999700676332	0.468865927866356	0.574145791190466	0.0069	0.0099	0.0749	0.0187	0.0521	0.03	0.0266	0.0272	0.002	0.045	0.0379	0.0914	0.0024	0.0427	0.0998	0.0221	0.0268	0.0055	0.002	0.0251	0.0213	0.1255	0.0354	0.1021	0.0577	0.0029
3	Affx-22709336	73309903	0.77	0.607778593196603	1	0.139999700676332	0.453765957592284	0.554091948615859	0.0069	0.0099	0.0749	0.0187	0.0521	0.03	0.0266	0.0272	0.002	0.045	0.0379	0.0914	0.0024	0.0427	0.0999	0.0222	0.0267	0.0055	0.002	0.0251	0.0213	0.1255	0.0354	0.1021	0.0577	0.0029
3	rs35509918	73310337	0.77	0.607778593196603	1	0.139999700676332	0.410099377770585	0.484109577421359	0.0069	0.01	0.0749	0.0187	0.0523	0.03	0.0266	0.0274	0.002	0.045	0.0379	0.0914	0.0024	0.0427	0.0998	0.0222	0.0266	0.0055	0.0019	0.0249	0.0213	0.1255	0.0354	0.102	0.0577	0.0029
3	Affx-22709385	73312533	0.77	0.607778593196603	1	0.139999700676332	0.368697819738098	0.460612027286464	0.0069	0.0103	0.0748	0.0187	0.0523	0.03	0.0264	0.0274	0.0021	0.0449	0.0379	0.091	0.0026	0.0424	0.1003	0.0225	0.0264	0.0055	0.0019	0.0248	0.0212	0.1256	0.0358	0.1019	0.0577	0.0029
3	rs506713	73314679	0.76	0.674502615793853	1	0.139999700676332	0.357455257692426	0.456190216880892	0.0068	0.0103	0.0745	0.0186	0.0523	0.0301	0.0264	0.0273	0.0021	0.0446	0.0378	0.091	0.0026	0.0422	0.1005	0.0228	0.0264	0.0053	0.0018	0.025	0.0212	0.126	0.0358	0.1019	0.0577	0.0028
3	rs79648277	73322538	0.76	0.674502615793853	1	0.139999700676332	0.375780610397044	0.464776018810873	0.0067	0.0108	0.074	0.0183	0.052	0.0305	0.0262	0.0274	0.002	0.0443	0.0382	0.091	0.0025	0.0419	0.1006	0.0236	0.0264	0.005	0.0017	0.0253	0.0214	0.1266	0.0354	0.1013	0.0578	0.0028
3	rs74524901	73324515	0.76	0.674502615793853	1	0.139999700676332	0.392610862121843	0.457796850870385	0.0067	0.0109	0.0739	0.0183	0.052	0.0306	0.0262	0.0274	0.002	0.0443	0.0383	0.091	0.0025	0.0418	0.1006	0.0238	0.0264	0.005	0.0016	0.0254	0.0215	0.1267	0.0353	0.1011	0.0578	0.0028
3	rs75578433	73325221	0.76	0.674502615793853	1	0.139999700676332	0.401845103030138	0.463566107571362	0.0067	0.011	0.0739	0.0183	0.052	0.0306	0.0262	0.0274	0.002	0.0443	0.0383	0.091	0.0025	0.0417	0.1006	0.0238	0.0264	0.005	0.0016	0.0254	0.0215	0.1267	0.0353	0.1011	0.0578	0.0028
3	rs1482177	73327025	0.76	0.674502615793853	1	0.139999700676332	0.441575492760565	0.482207788969867	0.0067	0.0111	0.0736	0.0183	0.052	0.0307	0.0262	0.0274	0.0019	0.0442	0.0383	0.0909	0.0025	0.0416	0.1007	0.024	0.0265	0.005	0.0016	0.0255	0.0216	0.1266	0.0353	0.101	0.0577	0.0028
3	rs1351566	73327073	0.76	0.674502615793853	0.99	0.161794913519683	0.439855802110771	0.472322804073539	0.0067	0.0111	0.0736	0.0183	0.052	0.0307	0.0262	0.0274	0.0019	0.0442	0.0383	0.0909	0.0025	0.0416	0.1007	0.024	0.0265	0.005	0.0016	0.0255	0.0216	0.1266	0.0353	0.101	0.0577	0.0028
3	rs584012	73327360	0.76	0.674502615793853	0.99	0.161794913519683	0.428904903354599	0.450978953083495	0.0067	0.0111	0.0736	0.0182	0.052	0.0307	0.0262	0.0274	0.0019	0.0442	0.0383	0.0909	0.0025	0.0416	0.1007	0.024	0.0264	0.005	0.0016	0.0255	0.0217	0.1266	0.0353	0.1009	0.0577	0.0028
3	rs6549523	73334035	0.76	0.674502615793853	0.99	0.161794913519683	0.446814103810604	0.449911931592708	0.0069	0.0113	0.0736	0.0177	0.0521	0.0306	0.0259	0.0277	0.002	0.0441	0.0383	0.0904	0.0025	0.0417	0.1006	0.0247	0.0264	0.0049	0.0016	0.0256	0.022	0.127	0.0351	0.1006	0.0576	0.0029
3	rs650141	73336315	0.76	0.674502615793853	0.99	0.161794913519683	0.385312536504908	0.502683476714649	0.0069	0.0113	0.0726	0.0187	0.0522	0.0306	0.0256	0.0274	0.002	0.0446	0.0384	0.0901	0.0025	0.0418	0.1007	0.0246	0.0264	0.0049	0.0016	0.0259	0.022	0.1268	0.035	0.1005	0.0577	0.003
3	rs17701256	73347207	0.76	0.674502615793853	0.99	0.161794913519683	0.331337817626322	0.492008882964021	0.007	0.0113	0.0725	0.0185	0.0523	0.0307	0.0256	0.0278	0.002	0.0447	0.0386	0.0909	0.0025	0.0417	0.1004	0.0247	0.0264	0.0043	0.0017	0.026	0.0222	0.127	0.0351	0.0993	0.0573	0.003
3	rs11718761	73354642	0.76	0.674502615793853	0.99	0.161794913519683	0.277655092187807	0.476514054630334	0.0069	0.0114	0.0727	0.0188	0.0522	0.0304	0.0255	0.028	0.0021	0.045	0.0388	0.0906	0.0025	0.0416	0.1004	0.0248	0.0264	0.004	0.0016	0.0262	0.0223	0.1272	0.0353	0.0986	0.0573	0.0031
3	rs7619189	73363151	0.76	0.674502615793853	0.99	0.161794913519683	0.271847632017841	0.496244340074842	0.0069	0.0115	0.0728	0.0188	0.0522	0.0303	0.0255	0.0281	0.002	0.045	0.0388	0.0904	0.0025	0.0415	0.1003	0.0248	0.0264	0.004	0.0017	0.0263	0.0224	0.1273	0.0354	0.0982	0.0573	0.0031
3	rs9840176	73370143	0.76	0.674502615793853	0.99	0.161794913519683	0.24563850558076	0.482072020876729	0.0069	0.0115	0.0727	0.019	0.0519	0.0302	0.0258	0.0282	0.0021	0.0451	0.0392	0.0905	0.0025	0.0415	0.1003	0.025	0.0265	0.0039	0.0017	0.0265	0.0224	0.127	0.0354	0.0978	0.057	0.0031
3	rs76675021	73376072	0.76	0.674502615793853	0.98	0.18597139562509	0.230221361801369	0.461819916532034	0.0069	0.0115	0.0724	0.0192	0.0518	0.0303	0.0257	0.0282	0.0021	0.0451	0.0393	0.0905	0.0025	0.0414	0.1	0.0251	0.0266	0.0039	0.0018	0.0265	0.0225	0.127	0.0353	0.0978	0.0568	0.0032
3	rs12636694	73378516	0.77	0.607778593196603	0.98	0.18597139562509	0.181638141767314	0.763722270342242	0.007	0.0114	0.0697	0.0213	0.0513	0.0316	0.0251	0.0282	0.0027	0.045	0.0405	0.0904	0.0032	0.0411	0.0973	0.0254	0.0268	0.0041	0.0021	0.0268	0.0238	0.1269	0.0348	0.0976	0.0555	0.0037
3	rs13071595	73394681	0.77	0.607778593196603	0.98	0.18597139562509	0.1818964116078	0.633571138114317	0.0071	0.0113	0.0696	0.0214	0.0511	0.0316	0.025	0.0279	0.0028	0.045	0.0403	0.0901	0.0034	0.0415	0.0971	0.0256	0.0271	0.0042	0.0023	0.0271	0.0242	0.1266	0.0345	0.0973	0.055	0.004
3	rs6794871	73395469	0.77	0.607778593196603	0.98	0.18597139562509	0.184974877308026	0.667756133670933	0.0072	0.0114	0.0696	0.0216	0.0511	0.0317	0.025	0.0278	0.0029	0.0449	0.0403	0.0898	0.0035	0.0415	0.097	0.0257	0.0271	0.0042	0.0023	0.0271	0.0242	0.1265	0.0345	0.0972	0.0549	0.0041
3	rs6782215	73395536	0.77	0.607778593196603	0.98	0.18597139562509	0.18426754366976	0.643608037435057	0.0072	0.0114	0.0696	0.0216	0.0511	0.0317	0.025	0.0278	0.0029	0.0449	0.0403	0.0898	0.0035	0.0415	0.097	0.0257	0.0271	0.0042	0.0023	0.0271	0.0242	0.1265	0.0345	0.0972	0.0549	0.0041
3	rs58157616	73398221	0.77	0.607778593196603	0.98	0.18597139562509	0.297215242527664	0.699226008332341	0.0074	0.0116	0.0694	0.022	0.0505	0.0319	0.0241	0.028	0.0032	0.0448	0.0407	0.0878	0.0035	0.0426	0.0963	0.0261	0.0272	0.0043	0.0023	0.028	0.0249	0.1256	0.0344	0.0976	0.0543	0.0044
3	rs13320330	73399945	0.78	0.545501786478432	0.98	0.18597139562509	0.378742874743826	0.635459337038587	0.0074	0.0119	0.0693	0.0222	0.0502	0.0325	0.024	0.028	0.0034	0.0448	0.0414	0.0868	0.0035	0.0434	0.0956	0.0258	0.0268	0.0044	0.0024	0.0282	0.0251	0.1256	0.034	0.098	0.0536	0.0045
3	rs13077272	73400656	0.78	0.545501786478432	0.98	0.18597139562509	0.387200103113087	0.683080673528423	0.0074	0.0119	0.0693	0.0223	0.0503	0.0325	0.024	0.028	0.0034	0.0449	0.0415	0.0867	0.0035	0.0436	0.0955	0.0257	0.0267	0.0044	0.0024	0.0282	0.0251	0.1256	0.034	0.098	0.0535	0.0046
3	rs115076741	73400718	0.78	0.545501786478432	0.98	0.18597139562509	0.385978203182991	0.684706147722766	0.0074	0.0119	0.0693	0.0222	0.0503	0.0325	0.024	0.028	0.0034	0.0449	0.0415	0.0867	0.0035	0.0436	0.0955	0.0257	0.0267	0.0044	0.0024	0.0282	0.0251	0.1256	0.034	0.098	0.0535	0.0046
3	rs75308445	73403700	0.78	0.545501786478432	0.98	0.18597139562509	0.372067193673281	0.586232116660572	0.0074	0.0119	0.0694	0.0222	0.0503	0.0325	0.024	0.0278	0.0034	0.0449	0.0415	0.0869	0.0035	0.0434	0.0957	0.0257	0.0267	0.0044	0.0024	0.0281	0.0252	0.1256	0.034	0.0981	0.0534	0.0046
3	rs11128329	73411670	0.78	0.545501786478432	0.98	0.18597139562509	0.323890729172386	0.579683733988429	0.0075	0.0118	0.0695	0.0219	0.0503	0.0321	0.0237	0.0275	0.0036	0.0452	0.0415	0.0875	0.0035	0.0435	0.0961	0.0258	0.0264	0.0045	0.0024	0.0278	0.0256	0.1254	0.0338	0.0982	0.0532	0.0046
3	rs12638564	73413820	0.78	0.545501786478432	0.98	0.18597139562509	0.312388518037308	0.481121920740062	0.0075	0.0119	0.0696	0.0215	0.0503	0.0319	0.0235	0.0273	0.0037	0.0448	0.0416	0.088	0.0036	0.0433	0.0969	0.0258	0.026	0.0045	0.0024	0.0275	0.0258	0.1258	0.0336	0.0984	0.0532	0.0046
3	rs6777921	73425846	0.8	0.433874260405774	0.98	0.18597139562509	0.821024836169135	0.207353721949946	0.007	0.011	0.0709	0.0198	0.0532	0.0305	0.0212	0.0275	0.0047	0.0428	0.0466	0.0947	0.0038	0.044	0.0937	0.0252	0.0234	0.0042	0.0021	0.0239	0.028	0.1194	0.0306	0.1041	0.0554	0.0053
3	rs6792194	73426372	0.8	0.433874260405774	0.98	0.18597139562509	0.82767421495847	0.203557499282664	0.007	0.011	0.0709	0.0199	0.0532	0.0306	0.0212	0.0275	0.0047	0.0428	0.0466	0.0947	0.0038	0.044	0.0938	0.0249	0.0235	0.0042	0.0021	0.0239	0.028	0.1194	0.0306	0.1041	0.0555	0.0054
3	rs4234170	73430794	0.79	0.487570276707753	0.98	0.18597139562509	0.911466494900775	0.199053962880584	0.007	0.011	0.0708	0.02	0.0532	0.0305	0.0212	0.0273	0.0049	0.0426	0.0465	0.0951	0.0038	0.0439	0.0937	0.0246	0.0233	0.0042	0.0022	0.024	0.0278	0.1193	0.0308	0.1046	0.0553	0.0055
3	rs3205537	73433369	0.79	0.487570276707753	0.98	0.18597139562509	0.968352061070934	0.19375665675354	0.007	0.0111	0.0707	0.0199	0.0533	0.0305	0.0212	0.0272	0.0049	0.0431	0.0466	0.0954	0.0038	0.0433	0.0936	0.0246	0.023	0.0042	0.0022	0.0241	0.0277	0.1189	0.031	0.1051	0.0555	0.0055
3	rs6787588	73434086	0.79	0.487570276707753	0.98	0.18597139562509	0.958800296649767	0.191589483714304	0.007	0.0111	0.0708	0.0196	0.0532	0.0304	0.0212	0.0273	0.0049	0.0431	0.0466	0.0957	0.0038	0.0432	0.0936	0.0245	0.023	0.0042	0.0022	0.0242	0.0277	0.1189	0.031	0.1053	0.0555	0.0056
3	rs3845869	73435210	0.79	0.487570276707753	0.98	0.18597139562509	0.907670210514846	0.179064177769424	0.0067	0.011	0.071	0.0194	0.0528	0.0302	0.0213	0.0267	0.0048	0.043	0.0468	0.0963	0.0038	0.0435	0.0937	0.0248	0.023	0.004	0.0023	0.0243	0.0276	0.1189	0.0309	0.1056	0.0554	0.0055
3	rs6549532	73437112	0.79	0.487570276707753	0.98	0.18597139562509	0.660238759035078	0.178963540689277	0.0066	0.0107	0.0711	0.0193	0.0522	0.0297	0.0213	0.0267	0.0047	0.0428	0.0467	0.0967	0.0042	0.0434	0.0941	0.0247	0.0228	0.0039	0.0024	0.0243	0.028	0.12	0.0309	0.1058	0.0549	0.0055
3	rs6549533	73444051	0.79	0.487570276707753	0.98	0.18597139562509	0.729859563973309	0.168210892011601	0.0063	0.0106	0.0713	0.0195	0.0523	0.0292	0.0211	0.0269	0.0046	0.0428	0.0468	0.0971	0.0035	0.0449	0.0946	0.0242	0.0225	0.0038	0.0021	0.0244	0.0283	0.1205	0.0309	0.1047	0.0551	0.0053
3	rs35401345	73445880	0.79	0.487570276707753	0.98	0.18597139562509	0.708454079292132	0.170580301813617	0.0063	0.0106	0.0713	0.0195	0.0522	0.0292	0.0212	0.0268	0.0046	0.0427	0.0468	0.0973	0.0035	0.0451	0.0944	0.0243	0.0225	0.0038	0.0021	0.0244	0.0283	0.1205	0.0309	0.1045	0.0551	0.0053
3	rs116344674	73449178	0.79	0.487570276707753	0.98	0.18597139562509	0.657656747381102	0.16311716825127	0.0063	0.0106	0.0715	0.0195	0.0521	0.0291	0.0212	0.0268	0.0045	0.0427	0.0468	0.0974	0.0035	0.045	0.0945	0.0243	0.0225	0.0038	0.0021	0.0244	0.0284	0.1205	0.0309	0.1046	0.055	0.0053
3	rs4677277	73458862	0.79	0.487570276707753	0.98	0.18597139562509	0.582419186723345	0.156252030030194	0.0062	0.0105	0.0719	0.0197	0.0518	0.0289	0.0212	0.0266	0.0045	0.0427	0.0467	0.0975	0.0034	0.045	0.0948	0.0244	0.0224	0.0038	0.0021	0.0244	0.0284	0.1206	0.0309	0.105	0.0548	0.0052
3	rs17540143	73461195	0.79	0.487570276707753	0.98	0.18597139562509	0.580522931648806	0.153097045109159	0.0062	0.0105	0.0719	0.0197	0.0517	0.0289	0.0212	0.0266	0.0045	0.0426	0.0467	0.0976	0.0034	0.0448	0.0951	0.0244	0.0224	0.0038	0.0022	0.0243	0.0284	0.1206	0.0309	0.1051	0.0547	0.0052
3	rs189530863	73464099	0.79	0.487570276707753	0.98	0.18597139562509	0.598447241218651	0.151006531248728	0.0062	0.0104	0.072	0.0197	0.0517	0.0289	0.0211	0.0265	0.0045	0.0425	0.0464	0.0979	0.0034	0.0446	0.0953	0.0245	0.0225	0.0038	0.0021	0.0243	0.0284	0.1207	0.031	0.1052	0.0547	0.0052
3	rs35926790	73467009	0.79	0.487570276707753	0.96	0.241969076141015	0.656653867794245	0.153764363523109	0.0061	0.0103	0.0721	0.0196	0.052	0.0283	0.021	0.0264	0.0045	0.0425	0.0461	0.0982	0.0033	0.0445	0.0954	0.0245	0.0225	0.0037	0.0021	0.0243	0.0293	0.1209	0.0312	0.1054	0.0544	0.0051
3	rs4054221	73468527	0.79	0.487570276707753	0.96	0.241969076141015	0.60415630546086	0.146950423744649	0.006	0.0102	0.0728	0.0195	0.0521	0.028	0.0209	0.0264	0.0044	0.0424	0.0456	0.0982	0.0031	0.0445	0.0954	0.0246	0.0221	0.004	0.002	0.0245	0.0293	0.1208	0.0315	0.106	0.0543	0.005
3	rs55680409	73470404	0.79	0.487570276707753	0.96	0.241969076141015	0.428846396994943	0.137673284872063	0.0058	0.0104	0.0734	0.0193	0.0519	0.0275	0.021	0.0262	0.0042	0.0418	0.0458	0.0984	0.0028	0.0451	0.0956	0.0245	0.022	0.0039	0.0019	0.0242	0.029	0.1214	0.0318	0.1072	0.0542	0.0045
3	rs62246073	73471758	0.8	0.433874260405774	0.96	0.241969076141015	0.36012862606745	0.136026921577268	0.0057	0.0105	0.0737	0.0192	0.052	0.0273	0.021	0.0261	0.0041	0.0414	0.0462	0.0984	0.0027	0.0454	0.0965	0.0246	0.0218	0.0038	0.0017	0.024	0.0287	0.1213	0.0319	0.1072	0.0542	0.0042
3	rs113338247	73473342	0.8	0.433874260405774	0.96	0.241969076141015	0.324600998999265	0.131582166510464	0.0056	0.0105	0.0739	0.0191	0.0521	0.0271	0.021	0.026	0.004	0.0411	0.0462	0.0985	0.0027	0.0457	0.0972	0.0245	0.0218	0.004	0.0016	0.0239	0.0285	0.1212	0.0319	0.1072	0.0543	0.004
3	rs62246074	73473731	0.79	0.487570276707753	0.96	0.241969076141015	0.281124266541481	0.145170903389879	0.0059	0.0105	0.0739	0.0191	0.0521	0.027	0.0211	0.026	0.0039	0.0411	0.0463	0.0986	0.0027	0.0454	0.0976	0.0246	0.0218	0.0039	0.0016	0.0239	0.0285	0.1213	0.032	0.1074	0.054	0.0038
3	rs1872956	73476107	0.79	0.487570276707753	0.96	0.241969076141015	0.260115718299946	0.154719472733472	0.0057	0.0104	0.0743	0.0192	0.0522	0.0269	0.021	0.0259	0.0037	0.041	0.0466	0.0985	0.0026	0.045	0.0982	0.0247	0.0218	0.0039	0.0015	0.0239	0.0284	0.1206	0.0319	0.1078	0.0545	0.0035
3	rs73096405	73476554	0.79	0.487570276707753	0.96	0.241969076141015	0.236125180034976	0.162046727378136	0.006	0.0103	0.0744	0.0192	0.0523	0.0268	0.021	0.0258	0.0037	0.0407	0.0467	0.0986	0.0026	0.0449	0.0984	0.0247	0.0218	0.0039	0.0015	0.0239	0.0285	0.1202	0.0319	0.108	0.0546	0.0034
3	rs13063715	73476665	0.79	0.487570276707753	0.96	0.241969076141015	0.239560603148733	0.157886255595879	0.006	0.0102	0.0743	0.0192	0.0524	0.0267	0.021	0.0258	0.0037	0.0407	0.0467	0.0986	0.0026	0.0449	0.0982	0.0246	0.0217	0.0039	0.0015	0.0239	0.0286	0.1202	0.032	0.1081	0.0549	0.0034
3	rs73096408	73478014	0.79	0.487570276707753	0.95	0.274028283204826	0.22623406374796	0.142469961976645	0.0059	0.0103	0.0742	0.019	0.0527	0.0265	0.0211	0.0257	0.0036	0.0406	0.0467	0.0987	0.0026	0.0448	0.0985	0.0244	0.0214	0.0039	0.0015	0.0239	0.0287	0.1203	0.0316	0.1088	0.0552	0.0032
3	rs953582	73479416	0.79	0.487570276707753	0.95	0.274028283204826	0.22327938972637	0.133571041827139	0.0059	0.0104	0.0741	0.0189	0.0526	0.0264	0.0212	0.0257	0.0036	0.0405	0.0468	0.0987	0.0026	0.0447	0.0987	0.0243	0.0213	0.004	0.0016	0.0238	0.0288	0.1203	0.0313	0.1092	0.0554	0.0032
3	rs6549539	73488521	0.8	0.433874260405774	0.95	0.274028283204826	0.160938864811027	0.150532852689932	0.0061	0.0102	0.074	0.0188	0.052	0.0262	0.0214	0.0255	0.0033	0.0405	0.0469	0.0991	0.0025	0.0445	0.0993	0.0244	0.0215	0.0041	0.0016	0.0236	0.0287	0.1208	0.031	0.1099	0.0554	0.0026
3	rs4676925	73495627	0.8	0.433874260405774	0.95	0.274028283204826	0.171694890804133	0.116419935678412	0.0064	0.0104	0.0742	0.0185	0.0514	0.0254	0.0212	0.0256	0.0034	0.0405	0.0468	0.0997	0.0022	0.0436	0.0999	0.0249	0.0215	0.0042	0.0017	0.0232	0.0284	0.1213	0.0308	0.1115	0.0547	0.0028
3	rs3863975	73499083	0.8	0.433874260405774	0.95	0.274028283204826	0.173198011863111	0.123649852477956	0.0065	0.0104	0.0741	0.0186	0.0516	0.0253	0.0213	0.0256	0.0034	0.0407	0.0469	0.0996	0.0022	0.0435	0.0997	0.0255	0.0216	0.0041	0.0017	0.0233	0.0282	0.1215	0.0304	0.1108	0.0549	0.0029
3	rs7651823	73509913	0.81	0.384295662080596	0.95	0.274028283204826	0.200266792052374	0.081507047839244	0.0063	0.0102	0.0737	0.0183	0.052	0.0248	0.0216	0.0251	0.0034	0.0406	0.0468	0.1004	0.0019	0.043	0.1006	0.0249	0.0214	0.0041	0.0017	0.023	0.0277	0.1214	0.0306	0.112	0.0554	0.0029
3	rs6549543	73520059	0.81	0.384295662080596	0.95	0.274028283204826	0.193163900337357	0.0812077591975506	0.0062	0.0102	0.0739	0.0183	0.0521	0.0247	0.0214	0.0253	0.0033	0.0404	0.047	0.1007	0.0018	0.0427	0.1009	0.0247	0.0215	0.0041	0.0017	0.0229	0.0275	0.1215	0.0308	0.1122	0.0556	0.0028
3	rs56005012	73522813	0.81	0.384295662080596	0.95	0.274028283204826	0.197586091179761	0.0783868612179857	0.0062	0.0103	0.0739	0.0182	0.0519	0.0246	0.0214	0.0253	0.0033	0.0403	0.0469	0.1008	0.0017	0.0428	0.101	0.0246	0.0214	0.0041	0.0017	0.0228	0.0276	0.1215	0.0307	0.1122	0.0557	0.0028
3	rs1872961	73526484	0.81	0.384295662080596	0.95	0.274028283204826	0.208113073636537	0.0743042512102028	0.0062	0.0103	0.074	0.0182	0.0521	0.0245	0.0213	0.0252	0.0033	0.0404	0.047	0.101	0.0017	0.0427	0.1013	0.0245	0.0214	0.0041	0.0017	0.0228	0.0275	0.1215	0.0306	0.1123	0.0557	0.0028
3	rs17703851	73527288	0.81	0.384295662080596	0.95	0.274028283204826	0.211596972847025	0.0717983474156534	0.0062	0.0103	0.0741	0.0182	0.0521	0.0244	0.0213	0.0251	0.0033	0.0404	0.047	0.1008	0.0017	0.0427	0.1014	0.0245	0.0213	0.0041	0.0017	0.0225	0.0274	0.1215	0.0305	0.1124	0.0563	0.0028
3	rs9861503	73528482	0.82	0.338707801994422	0.95	0.274028283204826	0.156506623028837	0.0671703131928342	0.006	0.0102	0.075	0.0182	0.0518	0.0242	0.0213	0.0254	0.0031	0.0404	0.0468	0.1013	0.0018	0.0425	0.1021	0.0243	0.0214	0.004	0.0016	0.0223	0.0271	0.1216	0.0299	0.1131	0.0558	0.0029
3	rs6787033	73530892	0.82	0.338707801994422	0.95	0.274028283204826	0.154016152372527	0.0618014129755543	0.006	0.0105	0.075	0.0179	0.0519	0.024	0.021	0.0254	0.003	0.0413	0.0469	0.1011	0.0018	0.0426	0.1027	0.024	0.0212	0.004	0.0016	0.0223	0.027	0.121	0.0297	0.1132	0.0555	0.003
3	rs35761076	73531302	0.82	0.338707801994422	0.95	0.274028283204826	0.158509158194115	0.0596806478881288	0.006	0.0105	0.0751	0.0177	0.0519	0.024	0.0208	0.0254	0.003	0.0413	0.0469	0.1014	0.0018	0.0425	0.1029	0.0239	0.0212	0.004	0.0016	0.0223	0.027	0.1211	0.0297	0.1131	0.0555	0.003
3	rs73096480	73532972	0.82	0.338707801994422	0.96	0.241969076141015	0.14342122020955	0.0533212210170156	0.0061	0.0104	0.0753	0.0175	0.0519	0.0239	0.0208	0.0254	0.003	0.0414	0.0469	0.1013	0.0018	0.0425	0.1033	0.0239	0.0212	0.004	0.0016	0.0224	0.0268	0.1211	0.0296	0.1129	0.0555	0.003
3	rs34996977	73535052	0.82	0.338707801994422	0.96	0.241969076141015	0.120137432038465	0.0596148816825513	0.0063	0.0103	0.0756	0.0174	0.0519	0.0236	0.0208	0.0253	0.003	0.0414	0.0469	0.101	0.0019	0.0427	0.1042	0.024	0.021	0.004	0.0016	0.0225	0.0265	0.1211	0.0296	0.1128	0.0553	0.003
3	rs4420808	73536507	0.82	0.338707801994422	0.96	0.241969076141015	0.0992204484311154	0.059089864750233	0.0063	0.0103	0.0757	0.0173	0.0519	0.0233	0.0208	0.0253	0.0029	0.0414	0.0469	0.1009	0.0019	0.043	0.1048	0.024	0.021	0.004	0.0016	0.0224	0.0263	0.121	0.0297	0.1129	0.0552	0.003
3	rs76557911	73537732	0.83	0.29697514221559	0.96	0.241969076141015	0.10340095048575	0.0753165075465166	0.0064	0.0102	0.0757	0.017	0.0522	0.0231	0.0209	0.0253	0.0029	0.0416	0.0472	0.101	0.0019	0.0433	0.105	0.024	0.0208	0.004	0.0016	0.0224	0.0263	0.1206	0.0295	0.1128	0.055	0.003
3	rs4677290	73537757	0.83	0.29697514221559	0.96	0.241969076141015	0.102509135134293	0.0725106983371063	0.0064	0.0102	0.0757	0.017	0.0522	0.0231	0.0209	0.0253	0.0029	0.0416	0.0472	0.101	0.0019	0.0433	0.105	0.024	0.0208	0.004	0.0016	0.0224	0.0263	0.1206	0.0295	0.1128	0.055	0.003
3	rs7635547	73539192	0.83	0.29697514221559	0.96	0.241969076141015	0.095397244288798	0.0844483802963628	0.0063	0.0102	0.076	0.0174	0.0519	0.0232	0.0215	0.0251	0.003	0.0414	0.047	0.1006	0.0019	0.0432	0.1055	0.0239	0.021	0.004	0.0016	0.0223	0.0261	0.1208	0.0295	0.1127	0.0545	0.003
3	rs55923364	73542703	0.83	0.29697514221559	0.95	0.274028283204826	0.078097821321778	0.0821069616922733	0.0066	0.0101	0.0764	0.0173	0.0516	0.0231	0.0219	0.0248	0.0028	0.0424	0.0471	0.1	0.0021	0.0433	0.1059	0.0235	0.0208	0.004	0.0016	0.0219	0.0262	0.1212	0.029	0.1122	0.0548	0.003
3	rs7621619	73546996	0.84	0.258953137461488	0.96	0.241969076141015	0.0759592617394603	0.128887886765328	0.0067	0.0101	0.0764	0.0173	0.0516	0.0231	0.0221	0.0247	0.0028	0.0427	0.0472	0.1	0.0021	0.0434	0.106	0.0233	0.0208	0.004	0.0017	0.0218	0.0262	0.1212	0.0289	0.112	0.0547	0.003
3	rs13087058	73551228	0.84	0.258953137461488	0.95	0.274028283204826	0.0700588275580594	0.241536117976837	0.0067	0.0101	0.0764	0.0173	0.0516	0.0231	0.0223	0.0247	0.0028	0.043	0.0472	0.0999	0.0021	0.0434	0.106	0.0232	0.0208	0.0041	0.0016	0.0217	0.0262	0.1213	0.0289	0.1116	0.0545	0.003
3	rs13065115	73552175	0.84	0.258953137461488	0.95	0.274028283204826	0.0768711003606567	0.240314210332583	0.0067	0.01	0.0764	0.0173	0.0516	0.0231	0.0223	0.0248	0.0027	0.043	0.0471	0.0998	0.0021	0.0433	0.106	0.0232	0.0208	0.0042	0.0016	0.0217	0.0262	0.1214	0.0289	0.1118	0.0545	0.003
3	rs7647178	73565183	0.85	0.2244882202137	0.94	0.308944172156586	0.0794260711750591	0.222227450416585	0.0068	0.0098	0.0767	0.0173	0.0518	0.0228	0.0223	0.0248	0.0026	0.0433	0.0467	0.0991	0.0021	0.0433	0.106	0.0231	0.0207	0.0046	0.0015	0.0213	0.026	0.1218	0.0291	0.1124	0.0547	0.0029
3	rs75697167	73568053	0.85	0.2244882202137	0.94	0.308944172156586	0.0898987392189021	0.270634511739007	0.0068	0.0097	0.0767	0.0173	0.0517	0.0227	0.0224	0.0248	0.0026	0.0433	0.0467	0.0991	0.0021	0.0433	0.1061	0.0229	0.0206	0.0046	0.0015	0.0213	0.026	0.1218	0.0291	0.1126	0.0547	0.0029
3	rs77662914	73568325	0.85	0.2244882202137	0.94	0.308944172156586	0.0913270345224414	0.278969794203787	0.0068	0.0097	0.0767	0.0173	0.0517	0.0227	0.0224	0.0248	0.0026	0.0433	0.0467	0.0991	0.0021	0.0433	0.1061	0.0229	0.0206	0.0046	0.0015	0.0213	0.026	0.1218	0.0291	0.1126	0.0547	0.0029
3	rs111677655	73568816	0.85	0.2244882202137	0.94	0.308944172156586	0.0935826803528852	0.281882125692061	0.0068	0.0097	0.0767	0.0173	0.0517	0.0227	0.0224	0.0248	0.0026	0.0433	0.0467	0.0991	0.0021	0.0433	0.1061	0.0229	0.0206	0.0047	0.0015	0.0213	0.026	0.1218	0.0291	0.1126	0.0546	0.0029
3	rs115235164	73571259	0.85	0.2244882202137	0.94	0.308944172156586	0.106613867123497	0.269483027978752	0.0068	0.0097	0.0773	0.0173	0.0516	0.0227	0.0223	0.0248	0.0026	0.0433	0.0467	0.0992	0.0021	0.0433	0.1061	0.0229	0.0206	0.0047	0.0015	0.0212	0.026	0.1213	0.0291	0.1127	0.0546	0.0029
3	rs62247762	73587126	0.85	0.2244882202137	0.94	0.308944172156586	0.108067474595933	0.190046572713624	0.0069	0.0096	0.0774	0.017	0.0514	0.0226	0.0222	0.0248	0.0027	0.0433	0.0463	0.0995	0.0021	0.0435	0.1066	0.0229	0.0205	0.0049	0.0014	0.0211	0.026	0.1213	0.0293	0.113	0.0542	0.003
3	rs6549552	73587445	0.85	0.2244882202137	0.94	0.308944172156586	0.104853791959419	0.164092450458626	0.0069	0.0096	0.0774	0.017	0.0513	0.0226	0.0222	0.0248	0.0027	0.0433	0.0463	0.0994	0.0021	0.0434	0.1067	0.023	0.0206	0.0049	0.0014	0.021	0.026	0.1213	0.0293	0.113	0.0542	0.003
3	rs4677299	73594445	0.85	0.2244882202137	0.94	0.308944172156586	0.154519073240277	0.281648798188484	0.0069	0.0096	0.0775	0.017	0.0515	0.0217	0.0222	0.0247	0.0026	0.0436	0.0468	0.099	0.0021	0.0435	0.1067	0.0229	0.0205	0.0049	0.0014	0.0211	0.026	0.1213	0.0294	0.1129	0.0545	0.0029
3	rs116082238	73596821	0.85	0.2244882202137	0.96	0.241969076141015	0.205254509167841	0.388315404183085	0.0069	0.0096	0.0774	0.017	0.0515	0.0217	0.0222	0.0247	0.0026	0.0437	0.0467	0.099	0.0021	0.0436	0.1066	0.0229	0.0205	0.0049	0.0014	0.0211	0.026	0.1213	0.0293	0.1128	0.0546	0.0029
3	rs74795512	73597405	0.85	0.2244882202137	0.96	0.241969076141015	0.213371357291206	0.397828169227205	0.0069	0.0096	0.0774	0.017	0.0515	0.0217	0.0222	0.0247	0.0026	0.0437	0.0467	0.0989	0.0021	0.0436	0.1066	0.0229	0.0205	0.0049	0.0014	0.0211	0.026	0.1213	0.0293	0.1128	0.0546	0.0029
3	rs6766396	73609227	0.89	0.118826527661215	0.96	0.241969076141015	0.590442103406597	0.43782194431907	0.0077	0.0101	0.0759	0.0152	0.0542	0.0186	0.021	0.0255	0.0011	0.0467	0.0457	0.0924	0.0024	0.0472	0.1129	0.019	0.021	0.0059	9e-04	0.0209	0.026	0.1274	0.0302	0.1109	0.0528	0.0016
3	rs116795330	73611279	0.89	0.118826527661215	0.98	0.18597139562509	0.535100513138099	0.253524251043668	0.0077	0.0101	0.0759	0.0152	0.0542	0.0186	0.021	0.0255	0.0011	0.0467	0.0455	0.0924	0.0024	0.0471	0.1129	0.019	0.0211	0.0059	9e-04	0.0209	0.026	0.1276	0.0304	0.1109	0.0527	0.0015
3	rs56347553	73611710	0.89	0.118826527661215	0.98	0.18597139562509	0.498022180834077	0.221146125014922	0.0077	0.0101	0.076	0.0152	0.0542	0.0186	0.0209	0.0255	0.0011	0.0467	0.0455	0.0924	0.0024	0.0471	0.1129	0.019	0.0211	0.0059	9e-04	0.0208	0.026	0.1276	0.0304	0.111	0.0527	0.0015
3	rs73100488	73613416	0.89	0.118826527661215	0.98	0.18597139562509	0.524662941049529	0.182396111102832	0.0077	0.0101	0.076	0.0151	0.0542	0.0186	0.0209	0.0255	0.001	0.0472	0.0453	0.0924	0.0023	0.047	0.113	0.019	0.0211	0.0059	9e-04	0.0208	0.026	0.1278	0.0305	0.111	0.0527	0.0014
3	rs11128347	73619561	0.89	0.118826527661215	0.97	0.212655582583661	0.489560469013711	0.217160279196102	0.0076	0.0101	0.0761	0.015	0.0545	0.0186	0.0208	0.0253	9e-04	0.0471	0.0451	0.0922	0.0023	0.047	0.113	0.0187	0.0209	0.0059	9e-04	0.0208	0.026	0.1285	0.031	0.1116	0.0525	0.0013
3	rs4342050	73620180	0.89	0.118826527661215	0.97	0.212655582583661	0.491810092249266	0.21448065770206	0.0076	0.0101	0.076	0.015	0.0545	0.0186	0.0208	0.0253	9e-04	0.0471	0.0451	0.0921	0.0023	0.047	0.113	0.0187	0.0209	0.0059	9e-04	0.0208	0.026	0.1285	0.031	0.1116	0.0525	0.0013
3	rs13070837	73623292	0.89	0.118826527661215	0.98	0.18597139562509	0.500668945637401	0.207882820614509	0.0076	0.01	0.0762	0.015	0.0546	0.0186	0.0209	0.0252	9e-04	0.047	0.045	0.0921	0.0023	0.047	0.113	0.0187	0.0209	0.0059	9e-04	0.0208	0.0259	0.1285	0.0311	0.1116	0.0526	0.0013
3	rs114666855	73628079	0.89	0.118826527661215	0.98	0.18597139562509	0.516370497279753	0.174754481808434	0.0075	0.01	0.0766	0.0151	0.0547	0.0186	0.0211	0.0248	8e-04	0.0468	0.045	0.092	0.0024	0.0478	0.113	0.0186	0.0207	0.006	9e-04	0.0208	0.0255	0.1285	0.0314	0.1116	0.0522	0.0013
3	rs4440068	73629487	0.89	0.118826527661215	0.98	0.18597139562509	0.501173855624184	0.179265510456408	0.0075	0.01	0.0766	0.0151	0.0547	0.0186	0.0211	0.0248	8e-04	0.0467	0.045	0.092	0.0024	0.0479	0.113	0.0185	0.0207	0.006	9e-04	0.0208	0.0255	0.1285	0.0314	0.1116	0.0522	0.0012
3	rs4234179	73634447	0.89	0.118826527661215	0.98	0.18597139562509	0.562585729343054	0.143399242274283	0.0074	0.01	0.0762	0.0152	0.0548	0.0184	0.021	0.0247	8e-04	0.0463	0.0451	0.0923	0.0024	0.0481	0.1133	0.0186	0.0205	0.0063	9e-04	0.0208	0.0254	0.1281	0.0314	0.1113	0.053	0.0013
3	rs73102415	73636346	0.89	0.118826527661215	0.98	0.18597139562509	0.564855246600528	0.153478242882587	0.0074	0.01	0.0761	0.0152	0.0548	0.0183	0.021	0.0247	8e-04	0.0462	0.0451	0.0923	0.0024	0.0481	0.1134	0.0186	0.0205	0.0063	9e-04	0.0207	0.0254	0.1281	0.0315	0.1113	0.0532	0.0013
3	rs4676936	73640701	0.89	0.118826527661215	0.98	0.18597139562509	0.556200807151774	0.13212349450214	0.0074	0.01	0.0761	0.0152	0.0548	0.0183	0.0209	0.0247	8e-04	0.0462	0.0451	0.0923	0.0024	0.0481	0.1135	0.0186	0.0205	0.0063	9e-04	0.0206	0.0254	0.128	0.0315	0.1112	0.0533	0.0013
3	rs78661972	73648232	0.89	0.118826527661215	0.98	0.18597139562509	0.580049317415333	0.117887364243915	0.0074	0.0099	0.0759	0.0152	0.0549	0.0182	0.0208	0.0247	7e-04	0.0461	0.045	0.0926	0.0025	0.0482	0.1137	0.0186	0.0203	0.0064	9e-04	0.0206	0.0253	0.1279	0.0317	0.1112	0.0538	0.0013
3	rs9876036	73652978	0.89	0.118826527661215	0.98	0.18597139562509	0.583232747724663	0.122155699549981	0.0074	0.0099	0.0758	0.0152	0.055	0.0181	0.0207	0.0247	7e-04	0.0461	0.045	0.0927	0.0025	0.0482	0.1138	0.0186	0.0203	0.0065	9e-04	0.0206	0.0253	0.1278	0.0318	0.1111	0.0541	0.0013
3	rs4642058	73664135	0.89	0.118826527661215	0.99	0.161794913519683	0.614676195248976	0.092731380121171	0.0073	0.0098	0.0759	0.015	0.0551	0.0179	0.0205	0.0247	7e-04	0.0461	0.0449	0.093	0.0025	0.0484	0.114	0.0186	0.0201	0.0066	8e-04	0.0205	0.0252	0.1279	0.0319	0.111	0.0542	0.0013
3	rs6774403	73669414	0.89	0.118826527661215	0.99	0.161794913519683	0.601401825153884	0.0767723215417254	0.0072	0.0097	0.0759	0.0148	0.0552	0.0177	0.0203	0.0247	6e-04	0.0462	0.0449	0.0934	0.0026	0.0486	0.1143	0.0186	0.02	0.0067	8e-04	0.0204	0.025	0.1278	0.032	0.1108	0.0542	0.0013
3	rs34244386	73669603	0.89	0.118826527661215	1	0.139999700676332	0.598859105169787	0.0732976358894361	0.0072	0.0097	0.0759	0.0148	0.0552	0.0177	0.0202	0.0247	6e-04	0.0462	0.0449	0.0934	0.0026	0.0486	0.1143	0.0186	0.02	0.0067	8e-04	0.0204	0.025	0.1278	0.032	0.1108	0.0542	0.0013
3	rs80342726	73674328	0.89	0.118826527661215	1	0.139999700676332	0.57606457844787	0.0859730143927169	0.0069	0.0097	0.0759	0.0147	0.0552	0.0177	0.0202	0.0246	7e-04	0.0462	0.0448	0.0935	0.0027	0.0486	0.1146	0.0186	0.0199	0.0068	9e-04	0.0205	0.025	0.1279	0.0321	0.1105	0.0544	0.0013
3	rs116339793	73680244	0.89	0.118826527661215	1.01	0.120454976543865	0.554941180333342	0.0856672111235445	0.0067	0.0097	0.0759	0.0146	0.0552	0.0177	0.0201	0.0246	7e-04	0.0463	0.0448	0.0935	0.0027	0.0487	0.1147	0.0186	0.0199	0.0068	0.001	0.0205	0.025	0.1279	0.0321	0.1103	0.0544	0.0013
3	rs12494608	73685674	0.89	0.118826527661215	1.01	0.120454976543865	0.536795225441593	0.0975097124464381	0.0065	0.0098	0.0759	0.0146	0.0552	0.0177	0.0201	0.0246	7e-04	0.0463	0.0447	0.0936	0.0027	0.0487	0.1148	0.0186	0.0199	0.0069	0.0011	0.0204	0.025	0.1279	0.0322	0.1101	0.0543	0.0013
3	rs12330898	73686086	0.89	0.118826527661215	1.02	0.103026239636585	0.533863674648661	0.0977511031139931	0.0065	0.0098	0.0759	0.0146	0.0552	0.0177	0.0201	0.0246	7e-04	0.0463	0.0447	0.0936	0.0028	0.0487	0.1149	0.0186	0.0199	0.0069	0.0011	0.0204	0.025	0.128	0.0322	0.1101	0.0543	0.0013
3	rs62248703	73691149	0.89	0.118826527661215	1.02	0.103026239636585	0.538427148275615	0.11011410358038	0.0063	0.0098	0.0759	0.0145	0.0553	0.0176	0.0201	0.0246	7e-04	0.0464	0.0447	0.0936	0.0028	0.0488	0.115	0.0186	0.0199	0.0069	0.0012	0.0204	0.0249	0.128	0.0322	0.11	0.0543	0.0014
3	rs11128356	73700163	0.89	0.118826527661215	1.02	0.103026239636585	0.533603460404602	0.121542442756729	0.0062	0.0098	0.0758	0.0143	0.0557	0.0175	0.0199	0.0245	7e-04	0.0466	0.0447	0.0937	0.0028	0.049	0.1157	0.0186	0.0197	0.0069	0.0012	0.0203	0.0248	0.1283	0.0321	0.1094	0.0543	0.0014
3	rs75293556	73707690	0.89	0.118826527661215	1.02	0.103026239636585	0.544321456216353	0.133571041827139	0.0061	0.0099	0.0756	0.0142	0.0559	0.0174	0.0197	0.0244	7e-04	0.0469	0.0449	0.0936	0.0028	0.0492	0.1158	0.0185	0.0197	0.0069	0.0013	0.0204	0.0247	0.1284	0.0323	0.1089	0.0543	0.0015
3	rs1511521	73711863	0.89	0.118826527661215	1.02	0.103026239636585	0.528217593869308	0.124708639575844	0.0061	0.0099	0.0756	0.0141	0.0559	0.0174	0.0197	0.0243	7e-04	0.0469	0.045	0.0936	0.0029	0.0492	0.1159	0.0185	0.0197	0.0069	0.0013	0.0204	0.0246	0.1284	0.0323	0.1088	0.0543	0.0015
3	rs907337	73713641	0.89	0.118826527661215	1.02	0.103026239636585	0.539211303564215	0.132756080473804	0.0061	0.0099	0.0755	0.0141	0.056	0.0174	0.0196	0.0241	7e-04	0.047	0.0449	0.0935	0.0029	0.0493	0.1158	0.0185	0.0197	0.007	0.0014	0.0204	0.0246	0.1285	0.0326	0.1086	0.0543	0.0015
3	rs1912769	73715891	0.89	0.118826527661215	1.02	0.103026239636585	0.517716138658716	0.115216702404417	0.0062	0.01	0.0755	0.0141	0.056	0.0173	0.0196	0.024	8e-04	0.0471	0.0449	0.0933	0.0029	0.0494	0.1157	0.0185	0.0197	0.007	0.0014	0.0204	0.0245	0.1286	0.0328	0.1085	0.0543	0.0016
3	rs73110447	73717699	0.89	0.118826527661215	1.02	0.103026239636585	0.516050352803798	0.113676676337854	0.0062	0.01	0.0754	0.0141	0.0561	0.0173	0.0196	0.0241	8e-04	0.0471	0.0449	0.0933	0.0029	0.0494	0.1156	0.0185	0.0198	0.007	0.0014	0.0204	0.0245	0.1286	0.0328	0.1084	0.0543	0.0016
3	rs28374260	73722788	0.89	0.118826527661215	1.02	0.103026239636585	0.504081829627653	0.109020217529996	0.0062	0.01	0.0753	0.014	0.0562	0.0173	0.0195	0.0241	8e-04	0.0472	0.0449	0.0934	0.003	0.0494	0.1155	0.0185	0.0198	0.0071	0.0015	0.0204	0.0244	0.1287	0.0329	0.108	0.0544	0.0016
3	rs150493041	73724435	0.89	0.118826527661215	1.02	0.103026239636585	0.503259192344815	0.107178599216655	0.0062	0.01	0.0753	0.014	0.0562	0.0173	0.0195	0.0241	8e-04	0.0472	0.0449	0.0934	0.003	0.0494	0.1155	0.0184	0.0198	0.0071	0.0015	0.0204	0.0244	0.1287	0.0329	0.1079	0.0545	0.0016
3	rs73110473	73727946	0.89	0.118826527661215	1.02	0.103026239636585	0.498336918221821	0.108936246111632	0.0062	0.01	0.0753	0.014	0.0563	0.0172	0.0194	0.0241	8e-04	0.0472	0.0449	0.0934	0.0032	0.0494	0.1155	0.0184	0.0197	0.0071	0.0016	0.0204	0.0244	0.1288	0.033	0.1077	0.0545	0.0016
3	rs9853536	73727980	0.89	0.118826527661215	1.02	0.103026239636585	0.490622171049186	0.104686835934905	0.0062	0.0099	0.0752	0.014	0.0562	0.0174	0.0195	0.0241	8e-04	0.0472	0.0449	0.0931	0.0032	0.0494	0.1154	0.0185	0.0198	0.0071	0.0016	0.0204	0.0244	0.1288	0.033	0.1077	0.0546	0.0016
3	rs10865678	73732137	0.89	0.118826527661215	1.03	0.0875760293110768	0.482841492455601	0.11112755530908	0.0062	0.0099	0.0751	0.014	0.0561	0.0174	0.0194	0.024	8e-04	0.047	0.0448	0.0935	0.0032	0.0493	0.1153	0.0185	0.0198	0.0072	0.0016	0.0204	0.0243	0.1289	0.0331	0.1079	0.0547	0.0017
3	rs9852372	73742401	0.89	0.118826527661215	1.03	0.0875760293110768	0.466119150343152	0.106428695506672	0.0062	0.0099	0.075	0.014	0.0559	0.0174	0.0193	0.0239	9e-04	0.0466	0.0447	0.0939	0.0034	0.0491	0.1151	0.0184	0.0198	0.0072	0.0017	0.0204	0.0242	0.1289	0.0333	0.1083	0.0547	0.0017
3	rs79067394	73743553	0.89	0.118826527661215	1.05	0.0620520515513756	0.467277941520798	0.103943731717175	0.0062	0.0099	0.075	0.014	0.056	0.0174	0.0193	0.0239	9e-04	0.0466	0.0447	0.0939	0.0034	0.0491	0.1151	0.0184	0.0198	0.0072	0.0017	0.0204	0.0242	0.1289	0.0333	0.1083	0.0547	0.0017
3	rs62246190	73751292	0.89	0.118826527661215	1.05	0.0620520515513756	0.445919008379256	0.0988806819688679	0.0062	0.0099	0.0747	0.0139	0.056	0.0174	0.0192	0.024	0.001	0.0466	0.0446	0.0941	0.0035	0.0491	0.115	0.0182	0.0198	0.0073	0.0019	0.0203	0.024	0.1289	0.0335	0.108	0.0548	0.0018
3	rs73095900	73762567	0.89	0.118826527661215	1.05	0.0620520515513756	0.399865311583477	0.108349142432876	0.0063	0.0099	0.0745	0.0139	0.0562	0.0173	0.0191	0.0241	0.001	0.0466	0.0446	0.0943	0.0036	0.0492	0.1148	0.0181	0.0198	0.0073	0.002	0.0203	0.0238	0.1288	0.0337	0.1077	0.0549	0.0019
3	rs17756286	73782487	0.89	0.118826527661215	1.05	0.0620520515513756	0.315631132021876	0.120057941307694	0.0064	0.0098	0.0741	0.0139	0.0565	0.0172	0.0189	0.0243	0.0012	0.0466	0.0447	0.0947	0.0037	0.0494	0.1145	0.0178	0.0198	0.0074	0.0021	0.0203	0.0234	0.1289	0.0341	0.1072	0.0551	0.002
3	rs68165101	73784162	0.89	0.118826527661215	1.05	0.0620520515513756	0.321714278784667	0.115903683580575	0.0064	0.0098	0.0742	0.0139	0.0566	0.0171	0.0189	0.0243	0.0012	0.0466	0.0447	0.0947	0.0037	0.0494	0.1145	0.0178	0.0197	0.0074	0.0021	0.0203	0.0234	0.1289	0.0342	0.1071	0.0551	0.002
3	rs77522801	73784723	0.89	0.118826527661215	1.05	0.0620520515513756	0.323738634432086	0.117368653990586	0.0064	0.0098	0.0742	0.0139	0.0566	0.0171	0.0189	0.0243	0.0012	0.0466	0.0447	0.0947	0.0037	0.0494	0.1145	0.0178	0.0197	0.0074	0.0021	0.0203	0.0234	0.1289	0.0342	0.1071	0.0551	0.002
3	rs75924301	73793966	0.89	0.118826527661215	1.05	0.0620520515513756	0.343091738308761	0.137581629944986	0.0065	0.0099	0.074	0.0139	0.0568	0.0171	0.0188	0.0245	0.0013	0.0463	0.0448	0.0944	0.0037	0.0493	0.1143	0.0177	0.0197	0.0076	0.0022	0.0203	0.0234	0.1289	0.0343	0.1072	0.0552	0.0021
3	rs77761372	73804155	0.89	0.118826527661215	1.05	0.0620520515513756	0.344085191305524	0.171174460519214	0.0065	0.0099	0.0737	0.0139	0.0569	0.017	0.0187	0.0244	0.0014	0.0463	0.0449	0.0943	0.0038	0.0494	0.114	0.0177	0.0197	0.0076	0.0023	0.0202	0.0232	0.1288	0.0344	0.1072	0.0552	0.0022
3	rs17011525	73808757	0.9	0.0995502148251544	1.05	0.0620520515513756	0.268578481680748	0.323475272943134	0.0071	0.0102	0.0712	0.0136	0.0583	0.0161	0.0181	0.024	0.0021	0.0463	0.0468	0.0937	0.0041	0.0503	0.112	0.0168	0.0199	0.0076	0.003	0.0203	0.022	0.1289	0.0358	0.1073	0.0553	0.003
3	rs17011531	73812978	0.9	0.0995502148251544	1.05	0.0620520515513756	0.250031160019604	0.304552203402415	0.0071	0.0102	0.0711	0.0137	0.0582	0.0162	0.0181	0.0241	0.0021	0.0463	0.0469	0.0936	0.0041	0.05	0.1118	0.0168	0.0198	0.0076	0.003	0.0204	0.0221	0.1289	0.0359	0.1073	0.0554	0.003
3	rs17011553	73817526	0.89	0.118826527661215	1.05	0.0620520515513756	0.226192298274814	0.285154906800068	0.0071	0.0103	0.0712	0.0137	0.0579	0.0163	0.0181	0.0241	0.0022	0.0464	0.0471	0.0934	0.0041	0.0496	0.112	0.0168	0.0195	0.0076	0.003	0.0206	0.0223	0.1289	0.0361	0.1074	0.0555	0.003
3	rs72895557	73821214	0.89	0.118826527661215	1.05	0.0620520515513756	0.241115483726869	0.330061135992204	0.0071	0.0103	0.0711	0.0135	0.0579	0.0163	0.0179	0.0241	0.0022	0.0464	0.0471	0.0932	0.0041	0.0498	0.1121	0.0167	0.0193	0.0076	0.003	0.0206	0.0223	0.129	0.0364	0.1073	0.0555	0.003
3	rs79625561	73823402	0.89	0.118826527661215	1.05	0.0620520515513756	0.224608393036532	0.339025557082936	0.0072	0.0103	0.0711	0.0135	0.0579	0.0163	0.0178	0.0241	0.0023	0.0464	0.0471	0.0929	0.0041	0.0499	0.1122	0.0167	0.0193	0.0076	0.003	0.0206	0.0223	0.129	0.0364	0.1072	0.0555	0.0031
3	rs35578703	73826661	0.89	0.118826527661215	1.06	0.0516972356607989	0.226819231296066	0.314755190716147	0.0072	0.0105	0.0708	0.0135	0.0579	0.0164	0.0176	0.0241	0.0023	0.0464	0.0472	0.0924	0.0042	0.0499	0.1126	0.0164	0.019	0.0077	0.0031	0.0208	0.0225	0.1293	0.0367	0.107	0.0555	0.0031
3	rs17011598	73828384	0.89	0.118826527661215	1.06	0.0516972356607989	0.227824333730534	0.317412186352451	0.0072	0.0105	0.0709	0.0135	0.0578	0.0164	0.0176	0.0241	0.0023	0.0464	0.0472	0.0924	0.0042	0.05	0.1126	0.0163	0.019	0.0077	0.0031	0.0208	0.0225	0.1294	0.0367	0.107	0.0554	0.0031
3	rs114685576	73831738	0.89	0.118826527661215	1.06	0.0516972356607989	0.231996514120622	0.374167170520064	0.0072	0.0104	0.071	0.0134	0.0579	0.0164	0.0176	0.0241	0.0023	0.0464	0.0473	0.0922	0.0042	0.0499	0.1123	0.0163	0.0189	0.0077	0.0031	0.0209	0.0224	0.1294	0.0368	0.1071	0.0554	0.0031
3	rs17706958	73837141	0.89	0.118826527661215	1.06	0.0516972356607989	0.237496059917024	0.43187594389242	0.0073	0.0104	0.0713	0.0134	0.0579	0.0163	0.0173	0.0241	0.0023	0.0466	0.0476	0.0918	0.0042	0.0501	0.112	0.0161	0.0186	0.0077	0.0032	0.021	0.0225	0.1294	0.0369	0.1074	0.0556	0.0031
3	rs150675451	73840705	0.89	0.118826527661215	1.07	0.0427611820736564	0.215885772820807	0.606844617274835	0.0071	0.0103	0.071	0.0129	0.0567	0.0155	0.0168	0.025	0.0026	0.0465	0.0489	0.092	0.0044	0.0511	0.112	0.0155	0.0179	0.0078	0.0034	0.0223	0.0219	0.1289	0.0379	0.1067	0.0552	0.0034
3	rs291518	73844422	0.89	0.118826527661215	1.07	0.0427611820736564	0.197006047752622	0.716500593820284	0.0071	0.0103	0.071	0.0128	0.0567	0.0154	0.0168	0.025	0.0026	0.0465	0.0489	0.092	0.0044	0.0512	0.112	0.0155	0.0178	0.0078	0.0034	0.0224	0.022	0.1291	0.0379	0.1066	0.0552	0.0035
3	rs4312601	73848257	0.89	0.118826527661215	1.07	0.0427611820736564	0.159020667306224	0.655876015727957	0.0072	0.0102	0.0707	0.0128	0.0567	0.0154	0.0166	0.0251	0.0027	0.0465	0.0489	0.0921	0.0045	0.0513	0.1121	0.0153	0.0178	0.0076	0.0034	0.0224	0.0221	0.1291	0.038	0.1068	0.0552	0.0036
3	rs6801635	73849900	0.89	0.118826527661215	1.07	0.0427611820736564	0.145258359301871	0.705023318079175	0.0072	0.0102	0.0711	0.0127	0.0568	0.0154	0.0164	0.0252	0.0027	0.0465	0.0489	0.0921	0.0045	0.0513	0.112	0.0153	0.0177	0.0075	0.0034	0.0224	0.0221	0.129	0.0382	0.1068	0.0552	0.0036
3	rs62248360	73851200	0.89	0.118826527661215	1.07	0.0427611820736564	0.138024735310606	0.703535806062254	0.0072	0.0102	0.0713	0.0127	0.0568	0.0154	0.0164	0.0252	0.0027	0.0465	0.0489	0.0921	0.0045	0.0513	0.112	0.0152	0.0177	0.0074	0.0034	0.0224	0.0221	0.129	0.0381	0.1068	0.0551	0.0036
3	rs55735814	73861048	0.89	0.118826527661215	1.07	0.0427611820736564	0.158270785568271	1.11279315152473	0.0066	0.0096	0.0728	0.0115	0.0561	0.0144	0.0131	0.0268	0.0023	0.0438	0.0508	0.0975	0.0038	0.0542	0.1123	0.0134	0.0162	0.0061	0.0031	0.0248	0.0217	0.1304	0.0384	0.1087	0.0519	0.0037
3	rs13081760	73861164	0.89	0.118826527661215	1.07	0.0427611820736564	0.158338870499603	1.10121196759142	0.0066	0.0096	0.0728	0.0115	0.0561	0.0144	0.0131	0.0268	0.0023	0.0438	0.0508	0.0975	0.0038	0.0542	0.1123	0.0134	0.0162	0.0061	0.0031	0.0248	0.0217	0.1305	0.0384	0.1087	0.0519	0.0037
3	rs546048	73868319	0.89	0.118826527661215	1.07	0.0427611820736564	0.152913133776621	1.23577122838948	0.0066	0.0095	0.0729	0.0114	0.0557	0.0144	0.0129	0.027	0.0023	0.0438	0.051	0.0976	0.0038	0.0543	0.1125	0.0133	0.0161	0.006	0.0031	0.0248	0.0217	0.1308	0.0383	0.1089	0.0518	0.0037
3	rs633118	73868891	0.89	0.118826527661215	1.07	0.0427611820736564	0.150952742683257	1.12128922876581	0.0066	0.0095	0.0728	0.0114	0.0557	0.0146	0.013	0.027	0.0023	0.0437	0.0509	0.0975	0.0038	0.0543	0.1125	0.0133	0.0164	0.006	0.0031	0.0248	0.0217	0.1307	0.0383	0.1088	0.0515	0.0037
3	rs9848344	73869793	0.89	0.118826527661215	1.07	0.0427611820736564	0.150787295777849	1.01468537631007	0.0066	0.0095	0.0729	0.0114	0.0557	0.0146	0.0131	0.0271	0.0023	0.0437	0.0508	0.0975	0.0038	0.0543	0.1128	0.0133	0.0164	0.0061	0.0031	0.0248	0.0217	0.1308	0.0383	0.1086	0.0515	0.0037
3	rs3899617	73872075	0.89	0.118826527661215	1.07	0.0427611820736564	0.153246887140418	0.964700961743584	0.0066	0.0095	0.0728	0.0114	0.0556	0.0146	0.013	0.0271	0.0023	0.0437	0.0508	0.0976	0.0038	0.0543	0.1127	0.0135	0.0163	0.0061	0.0031	0.0248	0.0217	0.1309	0.0386	0.1085	0.0513	0.0036
3	rs291506	73873107	0.89	0.118826527661215	1.09	0.0286025630236612	0.155426770635315	1.09079180774494	0.0066	0.0095	0.0728	0.0114	0.0556	0.0146	0.013	0.0271	0.0023	0.0437	0.0507	0.0976	0.0038	0.0543	0.1127	0.0135	0.0162	0.0061	0.0031	0.0248	0.0217	0.1309	0.0386	0.1085	0.0513	0.0036
3	rs73103946	73874407	0.89	0.118826527661215	1.09	0.0286025630236612	0.161007621744403	1.14258081804904	0.0066	0.0095	0.0728	0.0114	0.0555	0.0146	0.013	0.0272	0.0023	0.0437	0.0507	0.0976	0.0038	0.0545	0.1127	0.0135	0.0162	0.0061	0.0031	0.0247	0.0216	0.1312	0.0386	0.1083	0.0513	0.0036
3	rs78243910	73874922	0.89	0.118826527661215	1.09	0.0286025630236612	0.161730610163041	1.20936865883316	0.0066	0.0095	0.0729	0.0114	0.0555	0.0146	0.013	0.0272	0.0023	0.0437	0.0508	0.0976	0.0038	0.0546	0.1125	0.0135	0.0162	0.0061	0.0031	0.0247	0.0216	0.1312	0.0386	0.1083	0.0513	0.0036
3	rs73103967	73881245	0.9	0.0995502148251544	1.09	0.0286025630236612	0.0795596889439196	1.76321316030125	0.0062	0.0087	0.0751	0.0107	0.0537	0.0135	0.0114	0.0309	0.0025	0.0435	0.0493	0.0982	0.0048	0.0563	0.1153	0.013	0.0138	0.006	0.0031	0.0223	0.0208	0.1348	0.0392	0.1055	0.0521	0.0033
3	rs3896077	73881411	0.9	0.0995502148251544	1.09	0.0286025630236612	0.0703053720193673	1.65662417087568	0.0062	0.0087	0.0752	0.0107	0.0536	0.0136	0.0114	0.0309	0.0025	0.0435	0.0492	0.0983	0.0048	0.0563	0.1153	0.013	0.0138	0.006	0.0031	0.0222	0.0208	0.1348	0.0392	0.1055	0.0521	0.0033
3	rs73115724	73884303	0.9	0.0995502148251544	1.09	0.0286025630236612	0.0716089973526232	1.69840557776188	0.0062	0.0087	0.0752	0.0106	0.0536	0.0136	0.0114	0.0309	0.0025	0.0435	0.0493	0.0981	0.0048	0.0563	0.1154	0.013	0.0138	0.006	0.0031	0.0222	0.0208	0.1349	0.0392	0.1054	0.0521	0.0033
3	rs112114506	73888207	0.9	0.0995502148251544	1.09	0.0286025630236612	0.065697395060736	1.61656553765457	0.0062	0.0087	0.0752	0.0106	0.0536	0.0136	0.0114	0.0309	0.0025	0.0437	0.0492	0.0981	0.0048	0.0563	0.1154	0.013	0.0138	0.006	0.0031	0.0222	0.0208	0.1349	0.0391	0.1054	0.0521	0.0033
3	rs1123149	73891363	0.9	0.0995502148251544	1.09	0.0286025630236612	0.0578250102598998	1.61308925122214	0.0064	0.0087	0.0753	0.0106	0.0536	0.0137	0.0114	0.0309	0.0025	0.0437	0.049	0.098	0.0048	0.0563	0.1154	0.013	0.0137	0.0061	0.0031	0.0222	0.0208	0.1349	0.0391	0.1053	0.0521	0.0035
3	rs991270	73897704	0.9	0.0995502148251544	1.09	0.0286025630236612	0.0536089457828532	1.34960704806337	0.0064	0.0087	0.0753	0.0106	0.0537	0.0134	0.0114	0.031	0.0026	0.0437	0.049	0.0981	0.0048	0.0563	0.1153	0.0129	0.0137	0.0061	0.0031	0.0222	0.0207	0.1352	0.0387	0.1053	0.0522	0.0035
3	rs2119608	73914932	0.9	0.0995502148251544	1.09	0.0286025630236612	0.0315299165856598	1.28619002137041	0.0068	0.008	0.076	0.0105	0.0535	0.0134	0.0115	0.0314	0.0028	0.0436	0.049	0.0987	0.0048	0.0567	0.1147	0.0129	0.0136	0.006	0.003	0.0221	0.0204	0.1357	0.0381	0.1051	0.0523	0.0035
3	rs78846927	73918844	0.9	0.0995502148251544	1.09	0.0286025630236612	0.0263110387792359	1.28384506685841	0.0068	0.0071	0.0769	0.0104	0.054	0.0131	0.0119	0.032	0.0027	0.0433	0.0498	0.1005	0.0046	0.0572	0.1132	0.0124	0.0136	0.0059	0.0028	0.0225	0.02	0.1372	0.0372	0.1041	0.052	0.0033
3	rs6799987	73919008	0.9	0.0995502148251544	1.09	0.0286025630236612	0.0257062710844935	1.21086046007381	0.0068	0.007	0.0767	0.0105	0.054	0.0132	0.012	0.0321	0.0027	0.0433	0.0498	0.1003	0.0046	0.0572	0.1133	0.0121	0.0136	0.0059	0.0027	0.0225	0.02	0.1374	0.0373	0.1044	0.0521	0.003
3	rs61566873	73923607	0.9	0.0995502148251544	1.09	0.0286025630236612	0.0528729116889087	1.30077860936464	0.0066	0.0071	0.0756	0.0109	0.0545	0.013	0.0124	0.0319	0.0024	0.0428	0.0505	0.0997	0.0043	0.0572	0.1133	0.0124	0.0137	0.0063	0.0025	0.0224	0.0196	0.1388	0.0392	0.1031	0.0513	0.0029
3	rs17759499	73924149	0.9	0.0995502148251544	1.09	0.0286025630236612	0.0527197201665074	1.26177181953827	0.0066	0.0071	0.0756	0.0109	0.0545	0.013	0.0124	0.0319	0.0025	0.0428	0.0505	0.0997	0.0043	0.0572	0.1133	0.0123	0.0137	0.0063	0.0025	0.0224	0.0196	0.1389	0.0392	0.1031	0.0513	0.0029
3	rs4380356	73927206	0.9	0.0995502148251544	1.09	0.0286025630236612	0.0513543788114615	1.15539053042238	0.0066	0.0071	0.0755	0.0109	0.0545	0.013	0.0124	0.0319	0.0025	0.0428	0.0506	0.0997	0.0043	0.0572	0.1133	0.0123	0.0137	0.0063	0.0025	0.0224	0.0195	0.1389	0.0393	0.103	0.0513	0.003
3	rs79391370	73935157	0.9	0.0995502148251544	1.09	0.0286025630236612	0.0518236289451127	1.15128204211261	0.0066	0.0071	0.0754	0.0108	0.0544	0.013	0.0124	0.0322	0.0026	0.0426	0.0507	0.0997	0.0044	0.0572	0.1133	0.0123	0.0137	0.0064	0.0025	0.0224	0.0195	0.1391	0.0393	0.1029	0.0513	0.003
3	rs958383	73936764	0.9	0.0995502148251544	1.09	0.0286025630236612	0.0509212122792706	1.0607752903112	0.0067	0.0071	0.0754	0.0108	0.0544	0.013	0.0124	0.0324	0.0026	0.0426	0.0508	0.0997	0.0044	0.0572	0.1131	0.0123	0.0137	0.0064	0.0025	0.0223	0.0194	0.1391	0.0392	0.1029	0.0513	0.003
3	rs2177926	73947096	0.9	0.0995502148251544	1.09	0.0286025630236612	0.0502596144101656	1.02094736696724	0.0067	0.0071	0.0755	0.0107	0.0542	0.0131	0.0124	0.0325	0.0026	0.0424	0.0512	0.0997	0.0043	0.0571	0.1126	0.0123	0.0136	0.0064	0.0024	0.0224	0.0193	0.1393	0.0393	0.103	0.0515	0.0029
3	rs115637262	73951246	0.9	0.0995502148251544	1.09	0.0286025630236612	0.0513042720693748	1.05753967813739	0.0067	0.0072	0.0756	0.0105	0.0541	0.0131	0.0124	0.0326	0.0026	0.0424	0.0513	0.0996	0.0043	0.057	0.1124	0.0124	0.0136	0.0064	0.0024	0.0225	0.0193	0.1394	0.0394	0.103	0.0514	0.0029
3	rs1405398	73954634	0.89	0.118826527661215	1.09	0.0286025630236612	0.0485505417199147	1.10936540984296	0.0067	0.0072	0.0756	0.0104	0.054	0.0131	0.0124	0.0327	0.0026	0.0424	0.0513	0.0993	0.0043	0.057	0.1118	0.0124	0.0136	0.0063	0.0023	0.0226	0.0193	0.1397	0.0397	0.103	0.0517	0.0029
3	rs1548223	73962735	0.9	0.0995502148251544	1.1	0.0231193192345528	0.0368196471975329	1.02786012711274	0.0067	0.0073	0.0768	0.0105	0.0527	0.0137	0.0122	0.0337	0.003	0.0414	0.0508	0.0987	0.0043	0.0564	0.1104	0.0128	0.0139	0.0063	0.0024	0.023	0.0195	0.1406	0.0401	0.1025	0.0519	0.003
3	rs10511033	73963279	0.9	0.0995502148251544	1.09	0.0286025630236612	0.036289811095914	1.06271754796717	0.0067	0.0073	0.0768	0.0105	0.0527	0.0137	0.0122	0.0337	0.003	0.0414	0.0508	0.0987	0.0043	0.0563	0.1104	0.0129	0.0139	0.0063	0.0024	0.023	0.0195	0.1406	0.0401	0.1025	0.0519	0.003
3	rs6793198	73964127	0.9	0.0995502148251544	1.09	0.0286025630236612	0.0351815194160741	1.01340177791834	0.0067	0.0073	0.0768	0.0105	0.0527	0.0137	0.0122	0.0337	0.003	0.0414	0.0508	0.0987	0.0043	0.0563	0.1103	0.0129	0.0139	0.0063	0.0024	0.0231	0.0195	0.1406	0.0401	0.1025	0.0519	0.003
3	rs75833379	73967816	0.91	0.0827439743829911	1.09	0.0286025630236612	0.0190528633775657	0.776009326743441	0.0067	0.0072	0.0763	0.0115	0.0509	0.0151	0.0126	0.0342	0.0029	0.0421	0.049	0.0982	0.0038	0.0556	0.1091	0.0129	0.0153	0.0059	0.0023	0.0228	0.0189	0.1445	0.0393	0.1016	0.0527	0.0028
3	rs7641013	73972534	0.91	0.0827439743829911	1.09	0.0286025630236612	0.0157667742178269	0.711576700572588	0.0068	0.0072	0.0763	0.0115	0.0508	0.0151	0.0126	0.0342	0.0029	0.0422	0.049	0.0982	0.0037	0.0556	0.1091	0.0129	0.0154	0.0059	0.0023	0.0228	0.0189	0.1447	0.0393	0.1015	0.0528	0.0028
3	rs9855437	73974339	0.91	0.0827439743829911	1.09	0.0286025630236612	0.0152791510129367	0.68914369692904	0.0068	0.0072	0.0763	0.0115	0.0508	0.0152	0.0126	0.0343	0.0029	0.0422	0.0489	0.0982	0.0037	0.0555	0.1089	0.0129	0.0154	0.0059	0.0023	0.0228	0.019	0.1448	0.0393	0.1017	0.0528	0.0029
3	rs2875039	73981423	0.91	0.0827439743829911	1.09	0.0286025630236612	0.0140089201318376	0.605551373618179	0.0069	0.0072	0.0763	0.0117	0.0506	0.0156	0.0127	0.0342	0.0029	0.0422	0.0483	0.0975	0.0036	0.0549	0.1091	0.0128	0.0165	0.0059	0.0023	0.0228	0.0189	0.1448	0.0389	0.1014	0.0532	0.003
3	rs1526716	73981813	0.91	0.0827439743829911	1.09	0.0286025630236612	0.0140222185918988	0.617358330782696	0.0069	0.0072	0.0763	0.0117	0.0506	0.0157	0.0127	0.0342	0.0029	0.0422	0.0483	0.0977	0.0036	0.0549	0.1091	0.0128	0.0165	0.0059	0.0023	0.0228	0.0189	0.1445	0.0389	0.1014	0.0532	0.003
3	rs78505208	73995968	0.92	0.0682081798453755	1.05	0.0620520515513756	0.015868574272834	0.461819916532034	0.0068	0.0075	0.0766	0.0128	0.0503	0.0171	0.0131	0.0341	0.0026	0.0423	0.0484	0.0963	0.0038	0.0536	0.11	0.0134	0.0173	0.0054	0.002	0.0221	0.0182	0.1472	0.0397	0.0984	0.0528	0.0023
3	rs78389099	73996272	0.92	0.0682081798453755	1.03	0.0875760293110768	0.0148582232398245	0.452847845910839	0.0068	0.0075	0.0766	0.0128	0.0503	0.0171	0.0131	0.0341	0.0026	0.0423	0.0484	0.0963	0.0038	0.0536	0.11	0.0134	0.0173	0.0054	0.002	0.0221	0.0182	0.1472	0.0397	0.0984	0.0528	0.0023
3	rs6792155	73996892	0.92	0.0682081798453755	1.03	0.0875760293110768	0.0130568695593322	0.414822314671154	0.0068	0.0075	0.0766	0.0129	0.0503	0.0171	0.0131	0.0341	0.0026	0.0423	0.0483	0.0963	0.0038	0.0536	0.11	0.0135	0.0174	0.0054	0.002	0.0221	0.0183	0.1472	0.0398	0.0981	0.0529	0.0023
3	rs59776999	73997165	0.92	0.0682081798453755	1.03	0.0875760293110768	0.0134781596710073	0.42214573989048	0.0068	0.0074	0.0766	0.0129	0.0503	0.0173	0.0131	0.0341	0.0026	0.0424	0.0483	0.0963	0.0038	0.0536	0.1098	0.0135	0.0176	0.0054	0.002	0.0221	0.0183	0.147	0.0398	0.0981	0.053	0.0023
3	rs115185488	73999604	0.92	0.0682081798453755	1.03	0.0875760293110768	0.0163475697180589	0.344214635497122	0.0068	0.0074	0.0766	0.013	0.0502	0.0182	0.0131	0.034	0.0026	0.0422	0.0482	0.0962	0.0038	0.0535	0.1097	0.0136	0.0177	0.0055	0.002	0.022	0.0182	0.1471	0.039	0.0982	0.0529	0.0023
3	rs9829321	73999802	0.92	0.0682081798453755	1.02	0.103026239636585	0.0159781821968104	0.338039752138928	0.0068	0.0074	0.0766	0.013	0.0502	0.0183	0.0131	0.034	0.0026	0.0422	0.0482	0.0962	0.0039	0.0535	0.1097	0.0136	0.0177	0.0055	0.002	0.022	0.0182	0.1471	0.039	0.0982	0.0529	0.0023
3	rs76047382	74004859	0.92	0.0682081798453755	1.02	0.103026239636585	0.0192704282018412	0.295160234647221	0.0067	0.0073	0.0765	0.0132	0.0501	0.0184	0.0131	0.0339	0.0026	0.0423	0.0482	0.0964	0.0039	0.0534	0.1096	0.0135	0.0179	0.0056	0.0019	0.022	0.0182	0.1471	0.039	0.0978	0.053	0.0024
3	rs71319809	74012534	0.92	0.0682081798453755	1.02	0.103026239636585	0.0200980765626663	0.299072695081142	0.0067	0.0073	0.0766	0.0132	0.0501	0.0184	0.0132	0.0339	0.0026	0.0423	0.0482	0.0968	0.0039	0.0534	0.1093	0.0133	0.0179	0.0056	0.0019	0.022	0.0182	0.1472	0.0388	0.0977	0.0531	0.0024
3	rs11718970	74037607	0.92	0.0682081798453755	1.02	0.103026239636585	0.0225373273643121	0.206191285363233	0.0067	0.0071	0.0766	0.0137	0.0494	0.0186	0.0132	0.0333	0.0027	0.0422	0.048	0.0973	0.0041	0.0531	0.1094	0.0133	0.0186	0.0061	0.002	0.0218	0.0182	0.1467	0.0386	0.0972	0.0538	0.0027
3	rs75679011	74053034	0.92	0.0682081798453755	1.02	0.103026239636585	0.0245165835087824	0.197490935376737	0.0067	0.0071	0.0765	0.0137	0.0493	0.0186	0.0132	0.0331	0.0026	0.0421	0.048	0.0973	0.0041	0.0532	0.1093	0.0133	0.0188	0.0061	0.002	0.0218	0.0181	0.1467	0.0386	0.0972	0.054	0.0027
3	rs41359256	74053768	0.92	0.0682081798453755	1.02	0.103026239636585	0.0291920559837517	0.197595008161141	0.0068	0.0071	0.0765	0.0137	0.0492	0.0187	0.0131	0.033	0.0025	0.0421	0.0479	0.0973	0.0041	0.0532	0.1092	0.0133	0.019	0.006	0.002	0.0218	0.0181	0.1467	0.0387	0.0973	0.0541	0.0027
3	rs34679761	74054165	0.92	0.0682081798453755	1.01	0.120454976543865	0.0387576086174346	0.187689030717356	0.0067	0.007	0.0765	0.0138	0.049	0.0188	0.013	0.0326	0.0022	0.0422	0.0478	0.0975	0.0039	0.0533	0.1091	0.0133	0.0195	0.0059	0.002	0.0217	0.0181	0.1471	0.0389	0.0975	0.0542	0.0026
3	rs77673386	74054783	0.93	0.0557421353933153	1.01	0.120454976543865	0.0548043045460558	0.17685467971828	0.0067	0.0067	0.0755	0.0139	0.0485	0.0187	0.013	0.0322	0.0022	0.0419	0.0472	0.0979	0.0039	0.0534	0.1098	0.0134	0.0199	0.0059	0.0019	0.0217	0.0179	0.1478	0.0389	0.0977	0.0548	0.0025
3	rs1526714	74055266	0.93	0.0557421353933153	1.01	0.120454976543865	0.0789152058490533	0.140895232117075	0.0069	0.0067	0.0751	0.014	0.0481	0.0192	0.0129	0.0319	0.0021	0.042	0.0467	0.0974	0.0039	0.0545	0.1101	0.0133	0.0204	0.0059	0.0022	0.0212	0.0179	0.1466	0.0388	0.099	0.0548	0.0025
3	rs13090225	74055377	0.93	0.0557421353933153	1	0.139999700676332	0.0895859444481716	0.142284369371962	0.0069	0.0067	0.0751	0.014	0.048	0.0192	0.0129	0.0318	0.0021	0.0419	0.0467	0.0973	0.0039	0.0547	0.1102	0.0133	0.0205	0.0059	0.0022	0.0211	0.0179	0.1464	0.0388	0.0991	0.055	0.0024
3	rs17011927	74055676	0.94	0.0451461751884772	1	0.139999700676332	0.0918876897782508	0.152621024875718	0.007	0.0066	0.0751	0.014	0.0479	0.0192	0.0129	0.0319	0.0021	0.042	0.0464	0.0973	0.0039	0.0547	0.1103	0.0132	0.0206	0.0059	0.0022	0.0213	0.0179	0.1464	0.0388	0.0996	0.0547	0.0024
3	rs13093766	74059162	0.94	0.0451461751884772	1	0.139999700676332	0.133027956174427	0.144703912858457	0.0071	0.0064	0.0749	0.0141	0.0476	0.019	0.0129	0.0326	0.002	0.0415	0.0458	0.0967	0.004	0.0548	0.1112	0.0131	0.0207	0.0059	0.0022	0.0214	0.0178	0.1462	0.0389	0.1009	0.0542	0.0022
3	rs72885217	74062227	0.94	0.0451461751884772	0.99	0.161794913519683	0.130192047985379	0.15433717567609	0.0071	0.0064	0.0748	0.0141	0.0475	0.019	0.0129	0.0328	0.0019	0.0414	0.0456	0.0966	0.004	0.0548	0.1114	0.0131	0.0207	0.0059	0.0022	0.0214	0.0178	0.1462	0.0389	0.1012	0.0541	0.0022
3	rs1405396	74066014	0.94	0.0451461751884772	0.99	0.161794913519683	0.115631746115899	0.149492642432716	0.0071	0.0064	0.0749	0.0141	0.0475	0.0188	0.0129	0.0328	0.0019	0.0413	0.0456	0.0965	0.0042	0.0548	0.1114	0.0131	0.0207	0.0059	0.0022	0.0214	0.0178	0.1462	0.0389	0.1013	0.0541	0.0022
3	rs9816431	74067335	0.94	0.0451461751884772	0.99	0.161794913519683	0.112280081665688	0.14817249413562	0.0071	0.0064	0.0748	0.0141	0.0475	0.0188	0.0129	0.0328	0.0019	0.0413	0.0455	0.0965	0.0042	0.0548	0.1114	0.0131	0.0207	0.0059	0.0022	0.0214	0.0178	0.1462	0.0389	0.1013	0.0541	0.0022
3	rs9851061	74071288	0.94	0.0451461751884772	0.99	0.161794913519683	0.118471189279254	0.138131894503639	0.0071	0.0064	0.075	0.0141	0.0476	0.0189	0.0129	0.0328	0.002	0.0414	0.045	0.0968	0.0042	0.0541	0.1116	0.0131	0.0208	0.006	0.0022	0.0214	0.0178	0.1462	0.039	0.1016	0.0539	0.0022
3	rs11715523	74079488	0.94	0.0451461751884772	0.99	0.161794913519683	0.11350198423146	0.143399242274283	0.0071	0.0065	0.0751	0.0141	0.0476	0.0189	0.0129	0.0328	0.002	0.0414	0.045	0.0968	0.0042	0.0541	0.1115	0.0132	0.0208	0.006	0.0022	0.0214	0.0178	0.1462	0.039	0.1016	0.0539	0.0022
3	rs73110651	74081095	0.94	0.0451461751884772	0.99	0.161794913519683	0.103954183279288	0.152811369324304	0.0071	0.0065	0.0752	0.0141	0.0477	0.0188	0.0129	0.0327	0.002	0.0414	0.0449	0.0968	0.0042	0.0541	0.1113	0.0133	0.0208	0.006	0.0022	0.0215	0.0179	0.1463	0.0389	0.1016	0.0538	0.0022
3	rs34230044	74083313	0.94	0.0451461751884772	0.99	0.161794913519683	0.0883893197394263	0.130951656068962	0.0071	0.0065	0.0753	0.014	0.0479	0.0187	0.0129	0.0324	0.002	0.0415	0.0448	0.0969	0.0042	0.0542	0.1111	0.0134	0.0207	0.0061	0.0022	0.0216	0.0179	0.1465	0.0387	0.1017	0.0537	0.0022
3	rs6778799	74084825	0.94	0.0451461751884772	1	0.139999700676332	0.0820349653370204	0.13484240717599	0.0071	0.0065	0.0759	0.014	0.0479	0.0187	0.0129	0.0324	0.002	0.0415	0.0447	0.0969	0.0042	0.0542	0.1111	0.0134	0.0207	0.0061	0.0022	0.0216	0.0179	0.1465	0.0384	0.1017	0.0534	0.0022
3	rs116355948	74088238	0.94	0.0451461751884772	1	0.139999700676332	0.0871556435679313	0.144330712889343	0.0071	0.0065	0.0759	0.0139	0.0479	0.0188	0.0129	0.0324	0.002	0.0415	0.0447	0.0969	0.0043	0.0542	0.1111	0.0134	0.0207	0.0061	0.0022	0.0216	0.0179	0.1465	0.0384	0.1018	0.0534	0.0022
3	rs35913820	74095821	0.94	0.0451461751884772	1	0.139999700676332	0.0899469228028622	0.149870600827366	0.0072	0.0065	0.0759	0.014	0.048	0.0191	0.0131	0.0323	0.002	0.0413	0.0442	0.097	0.0044	0.0542	0.1106	0.0136	0.0207	0.0061	0.0022	0.0217	0.0178	0.1465	0.0379	0.1023	0.0532	0.0023
3	rs1534245	74096473	0.94	0.0451461751884772	1	0.139999700676332	0.0548392157996892	0.158464482425801	0.0073	0.0065	0.0763	0.0141	0.048	0.0191	0.0136	0.0322	0.002	0.0413	0.0436	0.0975	0.0043	0.0539	0.1101	0.0139	0.0206	0.0062	0.0024	0.0217	0.0175	0.1466	0.0378	0.1026	0.0528	0.0024
3	rs7636091	74097116	0.95	0.036223894092762	1	0.139999700676332	0.0314940874281178	0.0588280991512616	0.0072	0.0065	0.0761	0.0144	0.0473	0.0194	0.0145	0.0329	0.002	0.042	0.0418	0.0985	0.004	0.0535	0.1096	0.0143	0.0209	0.0059	0.0022	0.0217	0.0173	0.1468	0.037	0.1041	0.0517	0.0024
3	rs34981936	74101865	0.94	0.0451461751884772	1	0.139999700676332	0.029876674751341	0.108014202389962	0.007	0.0067	0.0759	0.0149	0.0466	0.0194	0.0158	0.0335	0.002	0.0437	0.0404	0.0989	0.0039	0.0529	0.1096	0.0142	0.0216	0.0057	0.0022	0.0214	0.0168	0.1452	0.0367	0.1058	0.0511	0.0022
3	rs77285912	74108669	0.94	0.0451461751884772	1.04	0.0739648219953096	0.0219039125334936	0.0764802456905709	0.007	0.0067	0.0759	0.015	0.0465	0.0195	0.0159	0.0335	0.002	0.0438	0.0403	0.099	0.0039	0.0528	0.1096	0.0143	0.0216	0.0058	0.0022	0.0213	0.0168	0.1452	0.0366	0.1058	0.051	0.0022
3	rs7645365	74109475	0.94	0.0451461751884772	1.04	0.0739648219953096	0.0205346292482014	0.0479305133119256	0.007	0.0067	0.0759	0.0151	0.0465	0.0195	0.016	0.0336	0.002	0.0438	0.0403	0.0991	0.0039	0.0528	0.1096	0.0143	0.0216	0.0058	0.0022	0.0213	0.0169	0.1451	0.0366	0.1058	0.0509	0.0022
3	rs2323277	74110248	0.93	0.0557421353933153	1.05	0.0620520515513756	0.0216926048285401	0.0610688546371162	0.007	0.0067	0.0758	0.0151	0.0465	0.0194	0.016	0.0336	0.002	0.0439	0.0403	0.0991	0.0039	0.0527	0.1096	0.0143	0.0217	0.0058	0.0021	0.0214	0.017	0.145	0.0367	0.1056	0.0508	0.0022
3	rs6809073	74112675	0.94	0.0451461751884772	1.05	0.0620520515513756	0.0221259859891815	0.0565588846410579	0.007	0.0068	0.0759	0.0151	0.0465	0.0193	0.016	0.0337	0.002	0.044	0.0402	0.0991	0.0041	0.0526	0.1096	0.0143	0.0219	0.0058	0.0022	0.0214	0.0171	0.1451	0.0367	0.1055	0.0503	0.0023
3	rs6549579	74121954	0.94	0.0451461751884772	1.06	0.0516972356607989	0.0202544524126909	0.0521982510585336	0.007	0.0066	0.0769	0.0153	0.0461	0.0194	0.0169	0.0342	0.0026	0.044	0.0387	0.099	0.0044	0.052	0.1102	0.0141	0.0221	0.0058	0.002	0.022	0.0169	0.1429	0.036	0.1064	0.0498	0.0029
3	rs17012033	74129400	0.94	0.0451461751884772	1.06	0.0516972356607989	0.0243769151530099	0.0678632666738902	0.007	0.0067	0.0768	0.0152	0.0458	0.0191	0.0171	0.0347	0.0027	0.0443	0.0379	0.0992	0.0045	0.0521	0.1111	0.0141	0.0221	0.0059	0.0021	0.022	0.0168	0.1414	0.0359	0.1065	0.05	0.003
3	rs1345164	74130603	0.95	0.036223894092762	1.06	0.0516972356607989	0.0259032819250217	0.0755341510079107	0.007	0.0067	0.0768	0.0152	0.0458	0.019	0.0171	0.0347	0.0025	0.0443	0.0379	0.0992	0.0045	0.0521	0.1117	0.0141	0.0221	0.0059	0.0021	0.022	0.0168	0.1413	0.0359	0.1064	0.05	0.0031
3	rs76041513	74132683	0.95	0.036223894092762	1.07	0.0427611820736564	0.027118729576114	0.0885899300173812	0.007	0.0067	0.0768	0.0152	0.0458	0.019	0.0171	0.0348	0.0025	0.0443	0.0378	0.0992	0.0045	0.0521	0.1117	0.0141	0.0221	0.0059	0.0022	0.022	0.0168	0.1412	0.0359	0.1065	0.05	0.0031
3	rs73112544	74135422	0.95	0.036223894092762	1.07	0.0427611820736564	0.0274098640378259	0.0916301132588253	0.007	0.0067	0.0767	0.0152	0.0458	0.019	0.0172	0.0348	0.0026	0.0443	0.0377	0.0992	0.0046	0.0521	0.1118	0.0142	0.0221	0.0059	0.0022	0.022	0.0169	0.1409	0.0357	0.1065	0.0499	0.0031
3	rs11710820	74145427	0.95	0.036223894092762	1.07	0.0427611820736564	0.026574811644508	0.0696086068536865	0.007	0.0067	0.0767	0.0152	0.0458	0.0189	0.0173	0.0349	0.0026	0.0443	0.0375	0.0993	0.0046	0.0521	0.112	0.0142	0.022	0.0059	0.0022	0.0217	0.0169	0.1406	0.0355	0.1068	0.05	0.0031
3	rs1992859	74152665	0.95	0.036223894092762	1.06	0.0516972356607989	0.0247171014977867	0.0621356168740305	0.007	0.0067	0.0765	0.0153	0.0458	0.0188	0.0175	0.0352	0.0026	0.0445	0.0372	0.0994	0.0046	0.0522	0.1124	0.0142	0.022	0.006	0.0023	0.0217	0.0171	0.1397	0.0351	0.1068	0.0501	0.0032
3	rs56344437	74154327	0.95	0.036223894092762	1.06	0.0516972356607989	0.0254897676709316	0.070100603587163	0.007	0.0067	0.0765	0.0153	0.0459	0.0188	0.0175	0.0352	0.0026	0.0445	0.0371	0.0994	0.0046	0.0522	0.1125	0.0142	0.022	0.006	0.0023	0.0217	0.0171	0.1397	0.035	0.1068	0.0501	0.0033
3	rs78897637	74164171	0.95	0.036223894092762	1.06	0.0516972356607989	0.0228399217747426	0.0588934940657599	0.007	0.0067	0.0763	0.0154	0.0458	0.0187	0.0176	0.0352	0.0027	0.0447	0.0371	0.0995	0.0047	0.0521	0.1127	0.0143	0.022	0.0058	0.0023	0.0218	0.0171	0.1395	0.0348	0.1068	0.0501	0.0033
3	rs78231687	74165882	0.95	0.036223894092762	1.06	0.0516972356607989	0.0229732211717573	0.0601418752513562	0.007	0.0067	0.0763	0.0156	0.0458	0.0187	0.0177	0.0352	0.0027	0.0447	0.0371	0.0996	0.0047	0.0521	0.1127	0.0142	0.0221	0.0058	0.0023	0.0217	0.017	0.1395	0.0348	0.1068	0.0501	0.0033
3	rs2875149	74175307	0.95	0.036223894092762	1.06	0.0516972356607989	0.0215920663888381	0.0430218046720096	0.007	0.0067	0.076	0.0157	0.0458	0.0186	0.0177	0.0353	0.0027	0.0449	0.037	0.0997	0.0048	0.0521	0.1127	0.0143	0.0222	0.0056	0.0023	0.0217	0.0171	0.1393	0.0346	0.1067	0.0501	0.0034
3	rs77511234	74204548	0.95	0.036223894092762	1.06	0.0516972356607989	0.0101821408468412	0.0222984157894186	0.0068	0.0067	0.0754	0.0164	0.0466	0.0188	0.0182	0.0335	0.0025	0.0459	0.0368	0.0991	0.0047	0.0521	0.1134	0.0152	0.0225	0.0052	0.0023	0.0216	0.0167	0.1399	0.0348	0.1058	0.0499	0.0033
3	rs115154716	74218430	0.95	0.036223894092762	1.06	0.0516972356607989	0.00942459145780957	0.0298928809364368	0.0068	0.0067	0.0754	0.0164	0.0467	0.0188	0.0182	0.0333	0.0025	0.0459	0.0368	0.0992	0.0047	0.0521	0.1135	0.0153	0.0226	0.0052	0.0022	0.0216	0.0167	0.1399	0.0348	0.1057	0.0499	0.0033
3	rs278472	74226790	0.95	0.036223894092762	1.06	0.0516972356607989	0.0087385204379916	0.0162797187862473	0.0068	0.0068	0.0754	0.0165	0.0469	0.0188	0.0182	0.0331	0.0025	0.046	0.0368	0.0992	0.0047	0.0521	0.1136	0.0153	0.0226	0.0052	0.0023	0.0216	0.0167	0.14	0.0348	0.1056	0.0498	0.0033
3	rs77025866	74227943	0.95	0.036223894092762	1.05	0.0620520515513756	0.00984620974025603	0.0188237317520134	0.0068	0.0068	0.0753	0.0164	0.0469	0.0188	0.0182	0.0331	0.0025	0.046	0.0368	0.0992	0.0047	0.0521	0.1136	0.0153	0.0227	0.0052	0.0023	0.0216	0.0167	0.14	0.0348	0.1056	0.0499	0.0033
3	rs75216122	74236117	0.95	0.036223894092762	1.05	0.0620520515513756	0.0100519273074851	0.0149029093293158	0.0068	0.0068	0.0754	0.0164	0.0471	0.0187	0.0182	0.0331	0.0025	0.0462	0.0367	0.0991	0.0047	0.0521	0.1136	0.0153	0.0228	0.0052	0.0023	0.0215	0.0167	0.14	0.0348	0.1054	0.0498	0.0033
3	rs62268439	74236149	0.95	0.036223894092762	1.06	0.0516972356607989	0.0108799017504315	0.0123314675534143	0.0068	0.0068	0.0754	0.0164	0.0471	0.0187	0.0182	0.0331	0.0025	0.0462	0.0367	0.0991	0.0048	0.0521	0.1137	0.0153	0.0228	0.0053	0.0023	0.0215	0.0167	0.1399	0.0348	0.1053	0.0498	0.0033
3	rs116329905	74239070	0.95	0.036223894092762	1.06	0.0516972356607989	0.010515931012886	0.0113474251115224	0.0068	0.0069	0.0754	0.0164	0.0471	0.0187	0.0182	0.033	0.0025	0.0463	0.0367	0.0991	0.0048	0.0521	0.1136	0.0153	0.0228	0.0053	0.0023	0.0215	0.0167	0.1399	0.0348	0.1052	0.0498	0.0033
3	rs13094651	74242744	0.95	0.036223894092762	1.06	0.0516972356607989	0.0106181995636573	0.00964221567569379	0.0068	0.007	0.0754	0.0164	0.0471	0.0187	0.0182	0.033	0.0025	0.0463	0.0367	0.0991	0.0048	0.0521	0.1136	0.0153	0.0228	0.0053	0.0023	0.0215	0.0167	0.1398	0.0348	0.1052	0.0499	0.0033
3	rs73113351	74247599	0.95	0.036223894092762	1.06	0.0516972356607989	0.0101142717128485	0.00770486185456981	0.0068	0.0069	0.0753	0.0164	0.0471	0.0187	0.018	0.033	0.0026	0.0462	0.0366	0.0991	0.0048	0.0522	0.1135	0.0154	0.0228	0.0053	0.0023	0.0215	0.0167	0.14	0.0347	0.1052	0.0498	0.0033
3	rs17012172	74250397	0.95	0.036223894092762	1.05	0.0620520515513756	0.0107866662129385	0.00989315261881819	0.0068	0.0069	0.0752	0.0164	0.0471	0.0187	0.0177	0.0331	0.0026	0.0462	0.0366	0.099	0.0048	0.0524	0.1135	0.0154	0.0228	0.0054	0.0023	0.0215	0.0167	0.1401	0.0347	0.1052	0.0498	0.0033
3	Affx-22722238	74251461	0.95	0.036223894092762	1.05	0.0620520515513756	0.0109405531380652	0.00772954231891256	0.0068	0.0069	0.0751	0.0164	0.0471	0.0187	0.0177	0.0331	0.0026	0.0462	0.0366	0.099	0.0048	0.0524	0.1135	0.0154	0.0228	0.0054	0.0023	0.0215	0.0167	0.1401	0.0347	0.1052	0.0499	0.0033
3	rs3845989	74277232	0.96	0.0287844243890396	1.05	0.0620520515513756	0.0508879939589887	0.0236203135640135	0.0068	0.0066	0.0724	0.0169	0.0479	0.0172	0.018	0.0346	0.0027	0.045	0.0354	0.0978	0.0052	0.0536	0.1136	0.0163	0.0233	0.006	0.0024	0.0218	0.0181	0.1397	0.0338	0.1053	0.0506	0.0032
3	rs35981	74278188	0.96	0.0287844243890396	1.05	0.0620520515513756	0.0521099314779091	0.0267383323651783	0.0068	0.0066	0.0724	0.0169	0.0479	0.0173	0.018	0.0346	0.0027	0.045	0.0353	0.0977	0.0052	0.0535	0.1139	0.0163	0.0233	0.006	0.0024	0.0217	0.0181	0.1399	0.0338	0.1051	0.0506	0.0032
3	rs73839542	74278312	0.96	0.0287844243890396	1.05	0.0620520515513756	0.0520424708630525	0.0258287823433747	0.0068	0.0066	0.0724	0.0169	0.0479	0.0173	0.018	0.0346	0.0027	0.045	0.0353	0.0977	0.0052	0.0535	0.1139	0.0163	0.0233	0.006	0.0024	0.0217	0.0181	0.1399	0.0338	0.1051	0.0506	0.0032
3	rs3907393	74282215	0.96	0.0287844243890396	1.05	0.0620520515513756	0.0444281341135082	0.0168619753089655	0.0068	0.0065	0.0723	0.0168	0.0479	0.0173	0.018	0.0345	0.0027	0.045	0.0355	0.0979	0.0049	0.0534	0.1138	0.0163	0.0233	0.006	0.0024	0.0217	0.0181	0.1403	0.0337	0.1053	0.0506	0.0032
3	rs62269872	74286087	0.97	0.0226446595703671	1.04	0.0739648219953096	0.0533685581225239	0.0169722715630761	0.0069	0.0065	0.072	0.017	0.0478	0.0173	0.018	0.0346	0.0027	0.045	0.0355	0.0979	0.0049	0.0535	0.1138	0.0164	0.0233	0.006	0.0024	0.0217	0.0183	0.1399	0.0336	0.1051	0.0506	0.0032
3	rs75219793	74298627	0.97	0.0226446595703671	1.04	0.0739648219953096	0.0600411547133861	0.0205659017724274	0.0069	0.0064	0.0716	0.0173	0.0477	0.0174	0.0181	0.0346	0.0026	0.0452	0.0356	0.0979	0.0049	0.0537	0.1138	0.0165	0.0233	0.0061	0.0025	0.0217	0.0185	0.1395	0.0335	0.1049	0.0506	0.0033
3	rs111331092	74302161	0.97	0.0226446595703671	1.04	0.0739648219953096	0.0609543681958589	0.01948795674029	0.0069	0.0064	0.0714	0.0173	0.0477	0.0174	0.0181	0.0346	0.0026	0.0452	0.0356	0.098	0.0049	0.0537	0.1138	0.0165	0.0233	0.0061	0.0025	0.0217	0.0186	0.1393	0.0334	0.105	0.0506	0.0033
3	rs117692932	74304431	0.97	0.0226446595703671	1.04	0.0739648219953096	0.0621798744418483	0.0209314623950504	0.0069	0.0064	0.0714	0.0173	0.0477	0.0174	0.0181	0.0346	0.0026	0.0453	0.0356	0.098	0.0049	0.0537	0.1138	0.0165	0.0233	0.0061	0.0025	0.0217	0.0186	0.1393	0.0334	0.1049	0.0506	0.0033
3	rs598464	74313983	0.97	0.0226446595703671	1.04	0.0739648219953096	0.0682276918202575	0.0202837322743333	0.007	0.0063	0.0712	0.0173	0.0478	0.0174	0.018	0.0344	0.0026	0.0453	0.0356	0.0981	0.0049	0.0539	0.1137	0.0165	0.0236	0.0062	0.0026	0.0218	0.0187	0.139	0.0335	0.1048	0.0505	0.0034
3	rs79036265	74315066	0.97	0.0226446595703671	1.04	0.0739648219953096	0.0767839559974739	0.0266467087961266	0.007	0.0063	0.071	0.0174	0.0478	0.0174	0.018	0.0344	0.0026	0.0454	0.0356	0.098	0.0049	0.0539	0.1136	0.0167	0.0235	0.0062	0.0026	0.0218	0.0188	0.1388	0.0335	0.1048	0.0505	0.0036
3	rs1868197	74315219	0.97	0.0226446595703671	1.05	0.0620520515513756	0.0789595448240101	0.0281304315236123	0.007	0.0062	0.071	0.0175	0.0478	0.0174	0.0181	0.0344	0.0026	0.0454	0.0356	0.098	0.0049	0.0539	0.1135	0.0168	0.0236	0.0061	0.0025	0.0218	0.0188	0.1388	0.0335	0.1048	0.0505	0.0036
3	rs114973139	74316624	0.97	0.0226446595703671	1.05	0.0620520515513756	0.101388140206047	0.0689082558075355	0.0069	0.0062	0.071	0.0175	0.0478	0.0174	0.0181	0.0344	0.0026	0.0454	0.0356	0.098	0.0049	0.0538	0.1135	0.0168	0.0235	0.0061	0.0025	0.0218	0.0188	0.1388	0.0335	0.1048	0.0505	0.0036
3	rs500857	74327008	0.97	0.0226446595703671	1.05	0.0620520515513756	0.0947733474528253	0.0393315022812754	0.0068	0.0055	0.0739	0.0203	0.0498	0.0185	0.0195	0.0348	0.0024	0.0465	0.0354	0.0959	0.0044	0.0531	0.1093	0.0193	0.0243	0.0058	0.0026	0.0204	0.0204	0.1389	0.0301	0.0997	0.0523	0.0035
3	rs12492560	74329839	0.97	0.0226446595703671	1.05	0.0620520515513756	0.0948480790930166	0.0379187350825751	0.0068	0.0055	0.0737	0.0204	0.0498	0.0185	0.0196	0.035	0.0024	0.0463	0.0355	0.0962	0.0044	0.0531	0.1096	0.0193	0.0243	0.0058	0.0026	0.0205	0.0204	0.1387	0.0299	0.0994	0.0523	0.0035
3	rs854710	74333681	0.97	0.0226446595703671	1.05	0.0620520515513756	0.0912297505824963	0.0295556098826515	0.0069	0.0055	0.0739	0.0204	0.0497	0.0185	0.0195	0.0349	0.0024	0.0462	0.0355	0.0961	0.0044	0.0531	0.1098	0.0194	0.0242	0.0058	0.0026	0.0205	0.0206	0.1386	0.0298	0.0995	0.0522	0.0036
3	rs1352475	74344134	0.97	0.0226446595703671	1.06	0.0516972356607989	0.0673439644383436	0.0254691323024984	0.007	0.0054	0.0745	0.0205	0.0495	0.0191	0.0196	0.0353	0.0023	0.0458	0.0356	0.0958	0.0044	0.0535	0.1098	0.0196	0.0241	0.0058	0.0026	0.0204	0.0209	0.1381	0.0297	0.0993	0.0517	0.0035
3	rs10490832	74344356	0.97	0.0226446595703671	1.06	0.0516972356607989	0.0684700164717363	0.0252902034751081	0.007	0.0054	0.0745	0.0205	0.0495	0.0191	0.0196	0.0352	0.0023	0.0461	0.0357	0.0958	0.0044	0.0535	0.11	0.0196	0.024	0.0058	0.0026	0.0204	0.0209	0.1379	0.0297	0.0993	0.0517	0.0034
3	rs79597088	74344603	0.97	0.0226446595703671	1.06	0.0516972356607989	0.0684700164717363	0.0271524720398265	0.007	0.0054	0.0745	0.0205	0.0495	0.0192	0.0196	0.0352	0.0023	0.0461	0.0357	0.0957	0.0044	0.0535	0.11	0.0196	0.024	0.0058	0.0026	0.0204	0.021	0.1379	0.0297	0.0993	0.0517	0.0034
3	rs58142713	74345848	0.97	0.0226446595703671	1.06	0.0516972356607989	0.0666066531157241	0.0242292183668624	0.0071	0.0054	0.0745	0.0206	0.0494	0.0192	0.0196	0.0352	0.0024	0.046	0.0357	0.0957	0.0045	0.0535	0.1098	0.0197	0.0242	0.0058	0.0026	0.0204	0.021	0.1379	0.0297	0.0992	0.0517	0.0035
3	rs12497583	74346290	0.97	0.0226446595703671	1.06	0.0516972356607989	0.0641549173038723	0.0240109040340978	0.0071	0.0054	0.0749	0.0206	0.0494	0.0193	0.0197	0.0352	0.0024	0.0459	0.0357	0.0957	0.0045	0.0537	0.1098	0.0197	0.0242	0.0058	0.0026	0.0203	0.0211	0.1371	0.0297	0.0992	0.0516	0.0035
3	rs626578	74349062	0.97	0.0226446595703671	1.06	0.0516972356607989	0.0704288558372066	0.0335156460607513	0.007	0.0053	0.0755	0.0207	0.0492	0.0194	0.0199	0.0355	0.0024	0.046	0.0358	0.0946	0.0046	0.0536	0.1091	0.0199	0.0247	0.0056	0.0025	0.0208	0.0213	0.1382	0.0294	0.0983	0.0512	0.0033
3	rs73109128	74359882	0.97	0.0226446595703671	1.06	0.0516972356607989	0.0767839559974739	0.0342322255786851	0.007	0.0053	0.0756	0.0207	0.0492	0.0194	0.0199	0.0355	0.0024	0.046	0.0359	0.0943	0.0047	0.0536	0.109	0.0199	0.0248	0.0057	0.0025	0.0208	0.0214	0.1381	0.0293	0.0981	0.0512	0.0033
3	rs549172	74361803	0.97	0.0226446595703671	1.06	0.0516972356607989	0.0818306147175233	0.0375423738205009	0.007	0.0053	0.0755	0.0207	0.0492	0.0194	0.0199	0.0355	0.0024	0.046	0.0359	0.0943	0.0047	0.0536	0.1089	0.0199	0.0251	0.0057	0.0025	0.0211	0.0214	0.1378	0.0293	0.098	0.0512	0.0033
3	rs114030163	74361850	0.97	0.0226446595703671	1.06	0.0516972356607989	0.078097821321778	0.0370076710181459	0.007	0.0053	0.0755	0.0207	0.0492	0.0194	0.0199	0.0354	0.0024	0.0459	0.0359	0.0943	0.0047	0.0533	0.109	0.0199	0.0251	0.0057	0.0025	0.0211	0.0214	0.1378	0.0293	0.098	0.0516	0.0033
3	rs529655	74364811	0.97	0.0226446595703671	1.06	0.0516972356607989	0.0785831738101512	0.0386221989422555	0.007	0.0053	0.0756	0.0207	0.0492	0.0194	0.0199	0.0354	0.0024	0.0459	0.0359	0.0943	0.0047	0.0533	0.1089	0.0199	0.0251	0.0057	0.0025	0.0212	0.0214	0.1377	0.0292	0.0979	0.0516	0.0033
3	rs538934	74372906	0.97	0.0226446595703671	1.06	0.0516972356607989	0.0815586547015055	0.0417752375034905	0.007	0.0053	0.0758	0.0208	0.0492	0.0195	0.0199	0.0355	0.0024	0.046	0.0361	0.0943	0.0047	0.0535	0.1086	0.0201	0.0251	0.0056	0.0025	0.0213	0.0214	0.1376	0.029	0.0977	0.0516	0.0032
3	rs503058	74383222	0.98	0.0176313199892257	1.06	0.0516972356607989	0.0566037640859959	0.158753877071578	0.007	0.0051	0.0748	0.022	0.0489	0.0199	0.0204	0.034	0.002	0.0457	0.0383	0.0949	0.0045	0.0517	0.1087	0.022	0.0254	0.0041	0.0023	0.0219	0.021	0.139	0.0289	0.0974	0.0508	0.0029
3	rs589344	74392917	0.98	0.0176313199892257	1.06	0.0516972356607989	0.065206665427184	0.162922357765626	0.007	0.005	0.0749	0.0222	0.0489	0.0201	0.0203	0.0339	0.0019	0.0455	0.0385	0.0948	0.0044	0.0512	0.1091	0.0222	0.0255	0.004	0.0022	0.0221	0.021	0.1393	0.0288	0.0975	0.0505	0.0028
3	rs549560	74398369	0.97	0.0226446595703671	1.06	0.0516972356607989	0.0781198408275469	0.188610353570671	0.0068	0.0046	0.0746	0.0228	0.0479	0.0209	0.0209	0.0322	0.0016	0.0434	0.0397	0.0958	0.0042	0.0469	0.1115	0.024	0.0256	0.0043	0.0019	0.0223	0.0206	0.1428	0.0281	0.0973	0.0507	0.0024
3	rs615326	74400688	0.96	0.0287844243890396	1.06	0.0516972356607989	0.0597449357783728	0.230610959567407	0.007	0.0044	0.0743	0.0225	0.0477	0.0211	0.0216	0.0313	0.0014	0.0421	0.0398	0.0975	0.0041	0.045	0.1121	0.0244	0.0251	0.0042	0.002	0.0219	0.0199	0.1451	0.0285	0.0971	0.0512	0.0022
3	rs615772	74400789	0.95	0.036223894092762	1.06	0.0516972356607989	0.0461311935253122	0.26294879905751	0.0071	0.0044	0.0749	0.0225	0.0475	0.0211	0.0216	0.0314	0.0014	0.042	0.0398	0.0977	0.0037	0.0448	0.1121	0.0246	0.0251	0.0041	0.002	0.0219	0.0199	0.1451	0.0285	0.0971	0.0513	0.0022
3	rs551595	74401129	0.95	0.036223894092762	1.06	0.0516972356607989	0.0423858971279311	0.237212873459777	0.0069	0.0044	0.075	0.0223	0.0474	0.0211	0.0212	0.031	0.0015	0.0418	0.0397	0.0978	0.0037	0.0451	0.1122	0.0247	0.0247	0.0042	0.002	0.022	0.0196	0.147	0.0284	0.0969	0.0514	0.0021
3	rs72628651	74401618	0.95	0.036223894092762	1.06	0.0516972356607989	0.0403237526182723	0.167030541089163	0.007	0.0043	0.0758	0.0223	0.0475	0.0209	0.0207	0.0301	0.0015	0.0415	0.0396	0.0986	0.0037	0.0446	0.1125	0.0242	0.0247	0.0042	0.002	0.0218	0.0193	0.148	0.0283	0.0975	0.0514	0.0021
3	rs471213	74402086	0.95	0.036223894092762	1.06	0.0516972356607989	0.0367265413559303	0.171372673444285	0.007	0.0043	0.076	0.0222	0.0475	0.021	0.0206	0.03	0.0015	0.0413	0.0394	0.0988	0.0036	0.0445	0.1128	0.0242	0.0248	0.004	0.002	0.0218	0.0191	0.1486	0.0281	0.0976	0.0514	0.0021
3	rs17012421	74404107	0.95	0.036223894092762	1.06	0.0516972356607989	0.0423126014068202	0.176453972397721	0.0072	0.0043	0.076	0.022	0.0475	0.0212	0.0201	0.0297	0.0016	0.041	0.0391	0.0989	0.0034	0.0444	0.1127	0.0242	0.025	0.004	0.002	0.0219	0.0188	0.1496	0.0276	0.0982	0.0516	0.0021
3	rs117714518	74405313	0.95	0.036223894092762	1.06	0.0516972356607989	0.0426946880435627	0.175853501590035	0.0072	0.0043	0.0765	0.0219	0.0472	0.0211	0.0201	0.0294	0.0016	0.0409	0.0391	0.099	0.0034	0.0444	0.1127	0.0243	0.0252	0.004	0.002	0.0217	0.0187	0.1497	0.0275	0.0985	0.0516	0.0021
3	rs4677384	74405726	0.95	0.036223894092762	1.06	0.0516972356607989	0.0435256439607496	0.1696904163356	0.0073	0.0043	0.0763	0.022	0.0473	0.0211	0.0201	0.0293	0.0016	0.0408	0.0391	0.099	0.0034	0.0445	0.1128	0.0243	0.0253	0.004	0.002	0.0217	0.0186	0.1498	0.0275	0.0986	0.0517	0.0021
3	rs78368717	74409126	0.94	0.0451461751884772	1.06	0.0516972356607989	0.0519750689164285	0.176253736723342	0.0073	0.0043	0.0768	0.0218	0.0472	0.0209	0.0202	0.0287	0.0016	0.0405	0.0391	0.0991	0.0033	0.0449	0.113	0.0246	0.0256	0.0041	0.0019	0.0216	0.0183	0.1499	0.0269	0.0994	0.0516	0.002
3	rs76467247	74410724	0.94	0.0451461751884772	1.06	0.0516972356607989	0.057140411546306	0.1763538447233	0.0073	0.0043	0.077	0.0216	0.0472	0.0207	0.0202	0.0284	0.0016	0.0403	0.0392	0.0991	0.0033	0.045	0.1131	0.0247	0.0257	0.0041	0.0019	0.0216	0.0179	0.1499	0.0267	0.0998	0.0515	0.002
3	rs6549590	74413676	0.94	0.0451461751884772	1.06	0.0516972356607989	0.0614238106760908	0.18108100866617	0.0074	0.0043	0.0772	0.0215	0.0471	0.0206	0.0203	0.0282	0.0016	0.0401	0.0393	0.0991	0.0033	0.0452	0.1131	0.0248	0.0259	0.0041	0.0019	0.0216	0.0175	0.1499	0.0264	0.1003	0.0516	0.002
3	rs76510936	74415619	0.94	0.0451461751884772	1.06	0.0516972356607989	0.0632294478267291	0.192001641399464	0.0074	0.0043	0.0772	0.0215	0.0471	0.0206	0.0202	0.0282	0.0016	0.0399	0.0393	0.0992	0.0033	0.0452	0.1132	0.0248	0.0259	0.0041	0.0019	0.0216	0.0175	0.15	0.0263	0.1003	0.0516	0.002
3	rs62620465	74419065	0.94	0.0451461751884772	1.06	0.0516972356607989	0.06442651413485	0.198949632167087	0.0075	0.0043	0.0773	0.0215	0.047	0.0206	0.0202	0.0281	0.0017	0.0399	0.0393	0.0992	0.0033	0.0452	0.1132	0.0248	0.0259	0.0041	0.0019	0.0216	0.0175	0.15	0.0263	0.1003	0.0516	0.002
3	rs6549591	74440447	0.93	0.0557421353933153	1.06	0.0516972356607989	0.0666463719898808	0.121279973499453	0.0083	0.0046	0.0769	0.0213	0.0461	0.0203	0.0201	0.0278	0.0019	0.0402	0.0397	0.0993	0.0036	0.0453	0.1128	0.0246	0.0259	0.0042	0.0022	0.0215	0.0174	0.1502	0.026	0.1006	0.0514	0.0024
3	rs12497830	74449590	0.93	0.0557421353933153	1.06	0.0516972356607989	0.0724238220316892	0.108265370041192	0.0086	0.0047	0.0774	0.021	0.0457	0.02	0.0199	0.0273	0.002	0.04	0.0398	0.0992	0.0037	0.0452	0.1137	0.0247	0.0258	0.0043	0.0022	0.0215	0.0174	0.1501	0.026	0.1006	0.0514	0.0025
3	rs7625564	74452446	0.93	0.0557421353933153	1.06	0.0516972356607989	0.0799614082789989	0.108600609017041	0.0087	0.0047	0.0773	0.021	0.0453	0.02	0.02	0.027	0.0021	0.0399	0.0399	0.0987	0.0037	0.0449	0.1135	0.0247	0.0258	0.0043	0.0023	0.0215	0.0173	0.1513	0.026	0.1008	0.0514	0.0026
3	rs77307595	74462510	0.92	0.0682081798453755	1.07	0.0427611820736564	0.113669238612979	0.111635612519984	0.0093	0.005	0.0766	0.0207	0.0448	0.0199	0.0194	0.0264	0.0025	0.0381	0.0406	0.0984	0.0037	0.047	0.1145	0.0242	0.0258	0.0048	0.0022	0.021	0.0161	0.1511	0.0257	0.1034	0.051	0.0024
3	rs78088759	74462544	0.92	0.0682081798453755	1.07	0.0427611820736564	0.113613470310852	0.111635612519984	0.0093	0.005	0.0766	0.0207	0.0448	0.0199	0.0194	0.0264	0.0025	0.0381	0.0406	0.0984	0.0037	0.047	0.1145	0.0242	0.0258	0.0048	0.0022	0.021	0.0161	0.1511	0.0257	0.1034	0.051	0.0023
3	rs4075470	74471826	0.92	0.0682081798453755	1.07	0.0427611820736564	0.131133252398179	0.116937056920894	0.0093	0.005	0.0767	0.0207	0.0447	0.0198	0.0193	0.0263	0.0026	0.0379	0.0407	0.0984	0.0038	0.0471	0.1147	0.0242	0.0258	0.0049	0.0022	0.0209	0.0159	0.1512	0.0255	0.1037	0.0509	0.0023
3	rs9869828	74476431	0.92	0.0682081798453755	1.07	0.0427611820736564	0.139883607926	0.134115369812306	0.0093	0.0051	0.0774	0.0205	0.0447	0.0196	0.0194	0.026	0.0027	0.0376	0.0411	0.0982	0.0038	0.0471	0.1147	0.0244	0.0255	0.0051	0.0023	0.0208	0.0156	0.1512	0.0251	0.1044	0.0507	0.0023
3	rs56300573	74476846	0.92	0.0682081798453755	1.07	0.0427611820736564	0.133611874873069	0.134478707728928	0.0093	0.0052	0.0773	0.0205	0.0445	0.0196	0.0194	0.026	0.0027	0.0375	0.0412	0.0984	0.0038	0.047	0.1148	0.0244	0.0255	0.0051	0.0023	0.0207	0.0156	0.1512	0.025	0.1045	0.0507	0.0023
3	rs73112771	74476874	0.92	0.0682081798453755	1.07	0.0427611820736564	0.133642650127853	0.134660512290268	0.0093	0.0052	0.0773	0.0205	0.0445	0.0196	0.0194	0.026	0.0027	0.0375	0.0412	0.0984	0.0038	0.047	0.1148	0.0244	0.0255	0.0051	0.0023	0.0207	0.0156	0.1512	0.025	0.1046	0.0507	0.0023
3	rs9820058	74486718	0.92	0.0682081798453755	1.07	0.0427611820736564	0.121120814793929	0.149209398880915	0.0093	0.0054	0.0765	0.0205	0.044	0.0195	0.0197	0.0261	0.0027	0.0372	0.0421	0.0994	0.0036	0.0463	0.1152	0.0243	0.0254	0.005	0.0023	0.0204	0.0156	0.1511	0.0248	0.1054	0.0504	0.0024
3	rs9850571	74508715	0.92	0.0682081798453755	1.07	0.0427611820736564	0.179689533766796	0.176453972397721	0.0096	0.0054	0.0768	0.0205	0.0438	0.0196	0.0197	0.026	0.0026	0.0371	0.0424	0.0993	0.0031	0.0455	0.1158	0.024	0.0258	0.0048	0.0023	0.0203	0.0156	0.152	0.0242	0.106	0.0501	0.0023
3	rs13096753	74511065	0.92	0.0682081798453755	1.07	0.0427611820736564	0.180607177627508	0.178862923126059	0.0096	0.0054	0.0766	0.0205	0.0438	0.0196	0.0197	0.026	0.0026	0.037	0.0424	0.0994	0.0031	0.0455	0.1159	0.024	0.0258	0.0048	0.0023	0.0203	0.0156	0.1522	0.0242	0.1061	0.0501	0.0023
3	rs4077367	74514976	0.92	0.0682081798453755	1.07	0.0427611820736564	0.184565178420693	0.191898573815898	0.0097	0.0055	0.0766	0.0204	0.0438	0.0196	0.0196	0.026	0.0026	0.037	0.0424	0.0996	0.0031	0.0455	0.1158	0.0239	0.0258	0.0049	0.0024	0.0203	0.0155	0.1523	0.0242	0.106	0.0501	0.0024
3	rs7432667	74515213	0.92	0.0682081798453755	1.07	0.0427611820736564	0.184453533013096	0.191589483714304	0.0097	0.0055	0.0766	0.0204	0.0438	0.0196	0.0196	0.026	0.0026	0.037	0.0424	0.0996	0.0031	0.0455	0.1158	0.0239	0.0258	0.0049	0.0024	0.0203	0.0155	0.1523	0.0242	0.106	0.0501	0.0024
3	rs7635004	74522679	0.92	0.0682081798453755	1.07	0.0427611820736564	0.17334156324523	0.165363373537302	0.0099	0.0055	0.0764	0.0202	0.0438	0.0194	0.0196	0.0261	0.0026	0.037	0.0424	0.0994	0.0032	0.0456	0.1157	0.0239	0.0256	0.0049	0.0026	0.0199	0.0153	0.1524	0.0243	0.1064	0.0502	0.0024
3	rs6549599	74523272	0.92	0.0682081798453755	1.07	0.0427611820736564	0.175647776035857	0.168013964739432	0.0099	0.0055	0.0764	0.0202	0.0438	0.0194	0.0196	0.0261	0.0026	0.0369	0.0424	0.0993	0.0032	0.0456	0.1156	0.0239	0.0256	0.0049	0.0026	0.0199	0.0153	0.1527	0.0243	0.1064	0.0502	0.0024
3	rs7429855	74527165	0.94	0.0451461751884772	1.07	0.0427611820736564	0.112280081665688	0.200725750430196	0.0117	0.0065	0.0816	0.0179	0.0432	0.0183	0.0194	0.0253	0.0033	0.037	0.0433	0.0943	0.0043	0.0448	0.1183	0.0223	0.0239	0.005	0.0038	0.0193	0.0123	0.1495	0.0294	0.1084	0.0483	0.0031
3	rs9815386	74527207	0.94	0.0451461751884772	1.07	0.0427611820736564	0.109696917142456	0.259529890680576	0.0117	0.0066	0.0819	0.0178	0.0432	0.0182	0.0193	0.0252	0.0035	0.0369	0.0432	0.0936	0.0044	0.0448	0.1183	0.0222	0.0239	0.005	0.0038	0.0192	0.0122	0.1494	0.0294	0.1085	0.0485	0.0033
3	rs115212782	74527776	0.94	0.0451461751884772	1.07	0.0427611820736564	0.0930893661385214	0.259643628469326	0.0117	0.0067	0.0829	0.0176	0.0432	0.018	0.0194	0.025	0.0036	0.0371	0.0434	0.0935	0.0045	0.0448	0.1187	0.022	0.0235	0.0051	0.0039	0.0192	0.0121	0.1486	0.0296	0.1087	0.0481	0.0033
3	rs74836691	74528506	0.95	0.036223894092762	1.07	0.0427611820736564	0.0718799403229598	0.267873511848278	0.0116	0.0068	0.084	0.0173	0.0433	0.0178	0.0195	0.0248	0.0037	0.0373	0.0436	0.0932	0.0046	0.0448	0.1194	0.0217	0.0227	0.0053	0.0039	0.0192	0.012	0.1476	0.03	0.1089	0.0478	0.0034
3	rs35204712	74530348	0.94	0.0451461751884772	1.07	0.0427611820736564	0.0737527456120108	0.225808014902499	0.0115	0.0058	0.0853	0.017	0.0432	0.0176	0.0194	0.0249	0.0037	0.0373	0.0427	0.0938	0.0046	0.0448	0.1204	0.0214	0.0224	0.0054	0.004	0.0192	0.0119	0.1465	0.0303	0.1093	0.0486	0.0035
3	rs80159262	74535089	0.95	0.036223894092762	1.07	0.0427611820736564	0.0692207197372193	0.210216168616924	0.0114	0.0058	0.0855	0.0168	0.0431	0.0174	0.0192	0.0249	0.0037	0.0371	0.0428	0.094	0.0048	0.0451	0.1204	0.0212	0.0219	0.0054	0.0041	0.0194	0.0118	0.1465	0.0306	0.1095	0.0486	0.0035
3	rs9830820	74538638	0.95	0.036223894092762	1.07	0.0427611820736564	0.0737103166127146	0.172563627757535	0.0112	0.0058	0.0865	0.0158	0.0429	0.0169	0.0188	0.0251	0.0037	0.0372	0.0434	0.094	0.005	0.0456	0.1202	0.0207	0.0211	0.0055	0.0043	0.0196	0.0117	0.1467	0.031	0.1097	0.0487	0.0033
3	rs9831786	74539235	0.95	0.036223894092762	1.07	0.0427611820736564	0.0689157366042166	0.156443977835024	0.0112	0.0057	0.0863	0.0156	0.0431	0.017	0.0185	0.0252	0.0036	0.0371	0.0434	0.094	0.005	0.0457	0.1205	0.0206	0.0209	0.0055	0.0043	0.0196	0.0118	0.147	0.0308	0.1098	0.0486	0.0033
3	rs7433679	74540582	0.95	0.036223894092762	1.07	0.0427611820736564	0.0620281731147233	0.158657391375239	0.0112	0.0058	0.0862	0.0154	0.0433	0.0171	0.0181	0.0253	0.0036	0.037	0.0435	0.0941	0.005	0.046	0.1209	0.0205	0.0207	0.0055	0.0043	0.0195	0.0117	0.1471	0.0309	0.11	0.0485	0.0032
3	rs7427025	74543312	0.95	0.036223894092762	1.07	0.0427611820736564	0.0776802096738393	0.192001641399464	0.0112	0.0057	0.0865	0.0151	0.0434	0.0172	0.0177	0.0251	0.0036	0.0369	0.0435	0.0943	0.005	0.0463	0.1219	0.0204	0.0202	0.0055	0.0045	0.0193	0.0114	0.147	0.0309	0.1099	0.0485	0.0032
3	rs9876267	74549264	0.96	0.0287844243890396	1.07	0.0427611820736564	0.108283861980568	0.221362252082895	0.011	0.0057	0.0882	0.0143	0.0434	0.0169	0.0169	0.0241	0.0036	0.0354	0.0441	0.0953	0.0047	0.0462	0.1268	0.019	0.0192	0.0054	0.0043	0.0194	0.0107	0.1477	0.0314	0.1093	0.0485	0.0029
3	rs77510786	74550090	0.96	0.0287844243890396	1.07	0.0427611820736564	0.108527618232476	0.269252913958168	0.011	0.0057	0.0882	0.0143	0.0434	0.0169	0.0169	0.0241	0.0036	0.0354	0.0441	0.0953	0.0047	0.0462	0.1269	0.019	0.0192	0.0054	0.0043	0.0194	0.0106	0.1478	0.0313	0.1092	0.0485	0.0029
3	rs7426509	74551534	0.96	0.0287844243890396	1.07	0.0427611820736564	0.100972988061145	0.208624311328845	0.011	0.0057	0.0882	0.0142	0.0434	0.0169	0.0169	0.0241	0.0036	0.0354	0.0441	0.0953	0.0047	0.0462	0.1269	0.019	0.0191	0.0054	0.0043	0.0194	0.0106	0.1478	0.0313	0.1093	0.0486	0.0029
3	rs6419785	74562838	0.96	0.0287844243890396	1.07	0.0427611820736564	0.116196257166488	0.191898573815898	0.0109	0.0057	0.088	0.014	0.0434	0.0168	0.017	0.0241	0.0035	0.0355	0.0439	0.095	0.0046	0.0463	0.128	0.0187	0.0189	0.0054	0.0043	0.0195	0.0104	0.1479	0.0313	0.1099	0.0485	0.0029
3	rs7430822	74564816	0.96	0.0287844243890396	1.07	0.0427611820736564	0.11913023797046	0.184730818391062	0.0109	0.0057	0.0881	0.0139	0.0434	0.0167	0.017	0.024	0.0035	0.0353	0.044	0.095	0.0046	0.0463	0.1283	0.0187	0.0189	0.0054	0.0043	0.0195	0.0103	0.148	0.0314	0.1099	0.0485	0.0029
3	rs76057141	74586804	0.96	0.0287844243890396	1.08	0.0351072409391166	0.128682605207001	0.18513789203775	0.0107	0.0056	0.088	0.0139	0.0439	0.0166	0.0168	0.0239	0.0035	0.035	0.0438	0.0949	0.0045	0.0463	0.1292	0.0186	0.0186	0.0054	0.0043	0.0195	0.0102	0.1487	0.0315	0.11	0.0483	0.0029
3	rs62268771	74610530	0.96	0.0287844243890396	1.08	0.0351072409391166	0.16062967189133	0.19988926986268	0.0104	0.0055	0.088	0.0136	0.0447	0.0163	0.0163	0.0237	0.0034	0.0346	0.0434	0.0947	0.0043	0.0462	0.1309	0.0184	0.0179	0.0055	0.0043	0.0195	0.0099	0.1499	0.0318	0.1104	0.048	0.0029
3	rs17012620	74613367	0.96	0.0287844243890396	1.08	0.0351072409391166	0.165094794080661	0.198741025907447	0.0104	0.0055	0.088	0.0136	0.0447	0.0163	0.0163	0.0236	0.0034	0.0346	0.0433	0.0947	0.0043	0.0462	0.131	0.0183	0.0178	0.0055	0.0043	0.0195	0.0099	0.1503	0.0318	0.1104	0.048	0.0029
3	rs4676977	74619174	0.96	0.0287844243890396	1.08	0.0351072409391166	0.17888423887914	0.211279633482853	0.0102	0.0054	0.0881	0.0134	0.0452	0.0162	0.0159	0.0235	0.0033	0.0341	0.0431	0.0946	0.0041	0.0461	0.1322	0.0181	0.0175	0.0055	0.0043	0.0193	0.0097	0.1512	0.0321	0.1107	0.0479	0.0029
3	rs17012642	74620076	0.96	0.0287844243890396	1.07	0.0427611820736564	0.177607393665787	0.204504360313567	0.0102	0.0054	0.0881	0.0134	0.0452	0.0162	0.0159	0.0235	0.0033	0.0341	0.0431	0.0946	0.0041	0.0461	0.1322	0.0181	0.0175	0.0055	0.0043	0.0193	0.0097	0.1513	0.0321	0.1107	0.0479	0.0029
3	rs13073838	74627703	0.96	0.0287844243890396	1.07	0.0427611820736564	0.176227091368581	0.171868555336024	0.0101	0.0054	0.0881	0.0134	0.0452	0.0161	0.0159	0.0235	0.0033	0.0339	0.0431	0.0946	0.0041	0.0461	0.1324	0.018	0.0174	0.0055	0.0043	0.0193	0.0097	0.1514	0.0321	0.111	0.0479	0.0028
3	rs4677418	74630415	0.95	0.036223894092762	1.07	0.0427611820736564	0.110928907908136	0.142284369371962	0.0099	0.0053	0.0911	0.0129	0.0455	0.0157	0.0153	0.0234	0.0031	0.033	0.0424	0.0952	0.0039	0.0453	0.1328	0.0173	0.0166	0.0053	0.004	0.0192	0.0108	0.1523	0.032	0.1115	0.0483	0.0027
3	rs79622374	74632277	0.95	0.036223894092762	1.07	0.0427611820736564	0.112751214759458	0.143585361395857	0.0099	0.0053	0.0911	0.0129	0.0455	0.0156	0.0153	0.0234	0.0031	0.033	0.0424	0.0952	0.0039	0.0453	0.1328	0.0173	0.0166	0.0053	0.004	0.0192	0.0108	0.1523	0.032	0.1115	0.0482	0.0027
3	rs78114319	74632427	0.95	0.036223894092762	1.07	0.0427611820736564	0.114872332342279	0.149776079071407	0.0099	0.0053	0.0911	0.0129	0.0455	0.0156	0.0153	0.0234	0.0033	0.033	0.0424	0.0952	0.0039	0.0453	0.1328	0.0173	0.0166	0.0053	0.004	0.0192	0.0108	0.1522	0.032	0.1113	0.0482	0.0027
3	rs115383411	74670994	0.95	0.036223894092762	1.07	0.0427611820736564	0.0972337792558399	0.18057607191165	0.0095	0.0052	0.0937	0.0125	0.0457	0.0151	0.0146	0.0236	0.0031	0.0317	0.0419	0.0968	0.0037	0.0444	0.1335	0.0164	0.0155	0.0052	0.0038	0.0189	0.011	0.1532	0.0323	0.1124	0.0482	0.0027
3	rs62266510	74676210	0.94	0.0451461751884772	1.07	0.0427611820736564	0.0823307147011249	0.230391933645373	0.0094	0.0052	0.0942	0.0125	0.046	0.0151	0.0145	0.0237	0.0031	0.0313	0.042	0.0971	0.0036	0.0441	0.1336	0.0162	0.0152	0.0051	0.0037	0.0189	0.0111	0.1532	0.0324	0.1127	0.0481	0.0026
3	rs115700647	74677555	0.94	0.0451461751884772	1.07	0.0427611820736564	0.062674593319344	0.217160279196102	0.0092	0.0052	0.0942	0.0126	0.0465	0.0151	0.014	0.0235	0.003	0.0313	0.0423	0.0974	0.0036	0.0438	0.1342	0.016	0.0147	0.0051	0.0034	0.0189	0.0112	0.1532	0.0326	0.1129	0.0482	0.0027
3	rs1374863	74678254	0.94	0.0451461751884772	1.07	0.0427611820736564	0.053970884842495	0.206402475603754	0.0092	0.0052	0.0942	0.0126	0.0465	0.0151	0.014	0.0235	0.003	0.0313	0.0423	0.0974	0.0035	0.0438	0.1342	0.016	0.0147	0.0051	0.0034	0.0189	0.0112	0.1532	0.0327	0.1129	0.0482	0.0027
3	rs80036531	74682595	0.94	0.0451461751884772	1.07	0.0427611820736564	0.0595234079570433	0.225699239170223	0.0091	0.0052	0.0943	0.0126	0.0466	0.0151	0.014	0.0233	0.003	0.0313	0.0423	0.0976	0.0035	0.0436	0.1342	0.016	0.0146	0.0051	0.0034	0.0189	0.0113	0.1532	0.0327	0.1131	0.0483	0.0027
3	rs11715446	74691449	0.94	0.0451461751884772	1.06	0.0516972356607989	0.0568180185964618	0.216623479164879	0.009	0.0052	0.0944	0.0125	0.047	0.0149	0.0138	0.0227	0.0029	0.0312	0.0424	0.0982	0.0033	0.0431	0.1341	0.0157	0.0145	0.0052	0.0032	0.019	0.0113	0.1534	0.0328	0.1137	0.0487	0.0026
3	rs13068785	74703663	0.94	0.0451461751884772	1.05	0.0620520515513756	0.055575786893109	0.189841171687917	0.0091	0.0053	0.0948	0.0126	0.0474	0.0146	0.0136	0.0227	0.0028	0.0314	0.0425	0.0994	0.0029	0.0422	0.1341	0.0151	0.0142	0.0051	0.0028	0.0188	0.0114	0.1538	0.0326	0.1147	0.0484	0.0025
3	rs11128397	74710248	0.94	0.0451461751884772	1.04	0.0739648219953096	0.0540918936059951	0.197699099405354	0.0091	0.0053	0.0949	0.0127	0.0474	0.0146	0.0135	0.0227	0.0027	0.0315	0.0426	0.0997	0.0028	0.0419	0.1341	0.015	0.0142	0.005	0.0026	0.0188	0.0115	0.1539	0.0325	0.115	0.0484	0.0025
3	rs1447827	74715870	0.94	0.0451461751884772	1.04	0.0739648219953096	0.0370598128713374	0.177958244314392	0.0088	0.0054	0.095	0.0127	0.0475	0.0146	0.0137	0.0228	0.0026	0.0316	0.0428	0.0996	0.0026	0.0418	0.1339	0.0148	0.0141	0.0049	0.0025	0.0185	0.0117	0.1543	0.0326	0.1152	0.0485	0.0024
3	rs114787893	74735859	0.94	0.0451461751884772	1.04	0.0739648219953096	0.0351815194160741	0.187689030717356	0.0088	0.0053	0.0951	0.0129	0.0475	0.0144	0.0137	0.0228	0.0025	0.0316	0.0428	0.0998	0.0026	0.0416	0.1342	0.0148	0.014	0.0049	0.0023	0.0183	0.0117	0.1544	0.0323	0.1156	0.0487	0.0023
3	rs4234187	74743990	0.94	0.0451461751884772	1.04	0.0739648219953096	0.0310781899146949	0.161949537948731	0.0088	0.0053	0.0952	0.0129	0.0475	0.0144	0.0137	0.0228	0.0025	0.0315	0.0428	0.0999	0.0025	0.0416	0.1342	0.0148	0.014	0.0049	0.0023	0.0182	0.0117	0.1545	0.0322	0.1159	0.0488	0.0023
3	rs6549637	74744999	0.94	0.0451461751884772	1.04	0.0739648219953096	0.0319018275358731	0.16624526045563	0.0088	0.0053	0.0952	0.0129	0.0475	0.0144	0.0137	0.0228	0.0025	0.0315	0.0428	0.0999	0.0025	0.0416	0.1342	0.0147	0.014	0.0049	0.0022	0.0181	0.0117	0.1545	0.0322	0.1159	0.0488	0.0023
3	rs114022844	74769766	0.94	0.0451461751884772	1.04	0.0739648219953096	0.0388266163115057	0.186973510486135	0.009	0.0053	0.0958	0.0127	0.0477	0.0137	0.0136	0.0229	0.0023	0.0309	0.0427	0.0998	0.0024	0.0412	0.1333	0.0142	0.0137	0.0046	0.0021	0.0178	0.0119	0.1562	0.0325	0.1172	0.0492	0.0022
3	rs62266540	74772441	0.94	0.0451461751884772	1.04	0.0739648219953096	0.0399845499139833	0.191280562706626	0.009	0.0053	0.0958	0.0127	0.0477	0.0136	0.0136	0.0229	0.0023	0.0309	0.0427	0.0999	0.0024	0.0412	0.1334	0.0142	0.0137	0.0046	0.0021	0.0178	0.0119	0.1563	0.0325	0.1171	0.0492	0.0022
3	rs4131575	74775497	0.94	0.0451461751884772	1.04	0.0739648219953096	0.0380177103705324	0.177857822252424	0.009	0.0053	0.0958	0.0127	0.0477	0.0136	0.0136	0.0229	0.0023	0.0309	0.0427	0.0999	0.0024	0.0411	0.1333	0.0142	0.0136	0.0046	0.0021	0.0177	0.0119	0.1564	0.0325	0.1172	0.0492	0.0022
3	rs13097616	74785580	0.94	0.0451461751884772	1.04	0.0739648219953096	0.0351815194160741	0.152335667449292	0.009	0.0054	0.0963	0.0127	0.0477	0.0136	0.0136	0.0229	0.0022	0.0309	0.0427	0.1003	0.0024	0.0408	0.133	0.0141	0.0136	0.0045	0.0021	0.0176	0.0119	0.1567	0.0325	0.1174	0.0493	0.0022
3	rs77606890	74792288	0.94	0.0451461751884772	1.04	0.0739648219953096	0.0403946680199205	0.162435690875087	0.009	0.0054	0.0963	0.0127	0.0477	0.0135	0.0136	0.0229	0.0022	0.0309	0.0427	0.1003	0.0024	0.0405	0.1331	0.0141	0.0135	0.0045	0.0021	0.0176	0.012	0.1569	0.0325	0.1176	0.0495	0.0022
3	rs56211939	74804128	0.94	0.0451461751884772	1.04	0.0739648219953096	0.0501773240104593	0.198219832327859	0.0091	0.0054	0.0967	0.0126	0.0476	0.0133	0.0135	0.0232	0.0021	0.0309	0.0427	0.1002	0.0023	0.04	0.1327	0.0141	0.0132	0.0045	0.002	0.0175	0.0121	0.1571	0.0324	0.1181	0.0497	0.0021
3	rs7616784	74811075	0.94	0.0451461751884772	1.04	0.0739648219953096	0.0535745603860563	0.206085717253098	0.0091	0.0054	0.0967	0.0126	0.0476	0.0133	0.0135	0.0232	0.0021	0.0309	0.0427	0.1002	0.0023	0.0399	0.1327	0.0141	0.0132	0.0045	0.002	0.0175	0.0121	0.1572	0.0324	0.1181	0.0497	0.0021
3	rs11128403	74823996	0.94	0.0451461751884772	1.04	0.0739648219953096	0.0552768605167749	0.186462995942521	0.0091	0.0054	0.0968	0.0126	0.0476	0.0133	0.0135	0.0233	0.0021	0.031	0.0427	0.1001	0.0023	0.0397	0.1326	0.0141	0.0131	0.0045	0.002	0.0175	0.0121	0.1573	0.0324	0.1182	0.0499	0.0021
3	rs76088353	74827320	0.94	0.0451461751884772	1.04	0.0739648219953096	0.0553119724910226	0.186973510486135	0.0091	0.0054	0.0968	0.0126	0.0476	0.0132	0.0135	0.0233	0.0021	0.031	0.0427	0.1001	0.0023	0.0396	0.1326	0.0141	0.0131	0.0045	0.002	0.0175	0.0122	0.1573	0.0324	0.1182	0.05	0.0021
3	rs17765508	74831300	0.94	0.0451461751884772	1.03	0.0875760293110768	0.055084010617644	0.186258923627492	0.0091	0.0054	0.0968	0.0126	0.0476	0.0132	0.0135	0.0233	0.0021	0.031	0.0428	0.1001	0.0023	0.0396	0.1326	0.0141	0.0131	0.0045	0.002	0.0175	0.0122	0.1572	0.0324	0.1181	0.05	0.0021
3	rs1358345	74837028	0.94	0.0451461751884772	1.03	0.0875760293110768	0.0514546909805158	0.158175275208145	0.0092	0.0054	0.0968	0.0126	0.0476	0.0132	0.0135	0.0233	0.0021	0.031	0.0428	0.1001	0.0023	0.0396	0.1325	0.0141	0.0131	0.0045	0.002	0.0175	0.0122	0.1572	0.0324	0.1181	0.05	0.0021
3	rs75368259	74838641	0.93	0.0557421353933153	1.03	0.0875760293110768	0.0535745603860563	0.159043458968422	0.0092	0.0054	0.0968	0.0126	0.0476	0.0132	0.0135	0.0233	0.0021	0.031	0.0428	0.1001	0.0023	0.0396	0.1325	0.0141	0.013	0.0045	0.002	0.0176	0.0122	0.1572	0.0326	0.118	0.05	0.0021
3	rs116647918	74846077	0.93	0.0557421353933153	1.03	0.0875760293110768	0.0586062361460253	0.165265487847853	0.0091	0.0055	0.0968	0.0126	0.0476	0.0132	0.0135	0.0233	0.002	0.031	0.0429	0.1001	0.0023	0.0396	0.1324	0.0141	0.013	0.0045	0.002	0.0177	0.0122	0.1571	0.0326	0.118	0.0501	0.0021
3	rs76963044	74851237	0.93	0.0557421353933153	1.02	0.103026239636585	0.0563189293742314	0.15894691087472	0.0091	0.0055	0.0968	0.0126	0.0476	0.0132	0.0135	0.0233	0.002	0.031	0.0429	0.1001	0.0023	0.0396	0.1324	0.0141	0.013	0.0045	0.002	0.0177	0.0122	0.1571	0.0326	0.118	0.0501	0.0021
3	rs77189055	74852215	0.93	0.0557421353933153	1.02	0.103026239636585	0.0562123630535631	0.159236617507355	0.0091	0.0055	0.0968	0.0126	0.0476	0.0132	0.0135	0.0233	0.002	0.031	0.0429	0.1001	0.0023	0.0396	0.1324	0.0141	0.013	0.0045	0.002	0.0177	0.0122	0.1571	0.0326	0.118	0.0501	0.0021
3	rs77557648	74862782	0.93	0.0557421353933153	1.02	0.103026239636585	0.0576623783616714	0.143678453793877	0.009	0.0054	0.0967	0.0124	0.0474	0.0132	0.0133	0.0233	0.0019	0.0311	0.0428	0.1001	0.0022	0.0396	0.1326	0.0145	0.013	0.0047	0.0019	0.0178	0.0124	0.1575	0.0325	0.1178	0.0501	0.002
3	rs6549660	74865631	0.93	0.0557421353933153	1.02	0.103026239636585	0.0651870864438539	0.148643491774968	0.0089	0.0054	0.0965	0.0123	0.0474	0.0132	0.0132	0.0234	0.0017	0.0311	0.043	0.0999	0.0022	0.0396	0.1328	0.0146	0.013	0.0049	0.0019	0.0179	0.0126	0.1581	0.0323	0.1176	0.0501	0.0019
3	rs1527522	74866261	0.93	0.0557421353933153	1.02	0.103026239636585	0.0765446376182642	0.157116455162201	0.009	0.0053	0.0963	0.0122	0.0473	0.0133	0.0132	0.0235	0.0017	0.0311	0.0429	0.0997	0.0022	0.0396	0.1325	0.0148	0.0129	0.005	0.0019	0.018	0.0126	0.158	0.0322	0.1178	0.0501	0.0019
3	rs1918400	74867417	0.93	0.0557421353933153	1.02	0.103026239636585	0.0930401251321128	0.158271656777745	0.0091	0.0053	0.0962	0.0122	0.0473	0.0132	0.0133	0.0237	0.0017	0.0312	0.0427	0.0995	0.0021	0.0397	0.1326	0.0147	0.0129	0.0046	0.0019	0.018	0.0126	0.1577	0.0321	0.1183	0.0505	0.002
3	rs12637119	74881366	0.93	0.0557421353933153	1.02	0.103026239636585	0.130798807721241	0.16020365553302	0.0098	0.0054	0.0965	0.011	0.0471	0.0124	0.0133	0.0241	0.0012	0.0321	0.0429	0.1008	0.0016	0.04	0.132	0.014	0.0128	0.0042	0.0014	0.0181	0.0127	0.1566	0.032	0.1198	0.0513	0.0017
3	rs79979183	74882776	0.93	0.0557421353933153	0.93	0.346822133743557	0.130313263541238	0.151101331023699	0.0098	0.0054	0.0966	0.0109	0.0471	0.0124	0.0132	0.0241	0.0012	0.0322	0.0429	0.1009	0.0016	0.04	0.132	0.014	0.0127	0.0042	0.0014	0.0181	0.0127	0.1566	0.0321	0.1199	0.0513	0.0017
3	rs13073856	74885751	0.93	0.0557421353933153	0.93	0.346822133743557	0.136118509863764	0.158850383573588	0.0099	0.0054	0.0966	0.0108	0.0471	0.0123	0.0132	0.0239	0.0012	0.0324	0.043	0.1011	0.0015	0.04	0.1319	0.0139	0.0128	0.0041	0.0013	0.0181	0.0128	0.1564	0.0323	0.1202	0.0515	0.0017
3	rs73108855	74899935	0.93	0.0557421353933153	0.93	0.346822133743557	0.208831205182198	0.197907337250839	0.0103	0.0055	0.0968	0.0107	0.0469	0.0122	0.0132	0.024	0.0011	0.0327	0.0431	0.1006	0.0014	0.04	0.1319	0.0137	0.0128	0.004	0.0012	0.0182	0.0129	0.1556	0.0324	0.1208	0.0517	0.0015
3	rs4254695	74911260	0.93	0.0557421353933153	0.93	0.346822133743557	0.211476295671556	0.182700060279102	0.0105	0.0055	0.0968	0.0107	0.0468	0.0121	0.0132	0.024	0.001	0.0329	0.0431	0.1004	0.0013	0.04	0.1319	0.0136	0.0128	0.004	0.0012	0.0182	0.0129	0.1552	0.0324	0.1212	0.0519	0.0015
3	rs74976158	74915930	0.93	0.0557421353933153	0.93	0.346822133743557	0.231023469533295	0.192414099329676	0.0106	0.0055	0.0967	0.0107	0.0467	0.0121	0.0132	0.0241	0.001	0.0329	0.0431	0.1004	0.0013	0.0401	0.1319	0.0136	0.0128	0.004	0.0012	0.0182	0.013	0.1551	0.0324	0.1214	0.0518	0.0015
3	rs36039731	74918586	0.93	0.0557421353933153	0.93	0.346822133743557	0.230981214723834	0.206930766070822	0.0106	0.0055	0.0967	0.0107	0.0466	0.0121	0.0132	0.0242	0.001	0.0329	0.043	0.1003	0.0013	0.0401	0.1318	0.0136	0.0128	0.004	0.0012	0.0183	0.013	0.155	0.0324	0.1215	0.0518	0.0015
3	rs6782551	74922055	0.93	0.0557421353933153	0.93	0.346822133743557	0.225733161530416	0.204820306571179	0.0107	0.0055	0.0967	0.0107	0.0466	0.0121	0.0132	0.0243	0.001	0.0329	0.043	0.1003	0.0013	0.0401	0.1318	0.0136	0.0128	0.004	0.0012	0.0183	0.013	0.1549	0.0325	0.1216	0.0518	0.0015
3	rs115803127	74933124	0.93	0.0557421353933153	0.93	0.346822133743557	0.232971827628249	0.21223826975051	0.0107	0.0056	0.0966	0.0107	0.0465	0.0121	0.0132	0.0243	0.001	0.0329	0.043	0.1003	0.0013	0.0401	0.1318	0.0136	0.0128	0.004	0.0012	0.0183	0.013	0.1549	0.0325	0.1216	0.0518	0.0015
3	rs11924338	74946238	0.93	0.0557421353933153	0.93	0.346822133743557	0.237410251410172	0.214052936535515	0.0107	0.0056	0.0966	0.0107	0.0465	0.0121	0.0132	0.0243	0.0011	0.0329	0.0431	0.1002	0.0013	0.0401	0.1317	0.0135	0.0127	0.004	0.0013	0.0183	0.0131	0.1549	0.0325	0.1217	0.0518	0.0015
3	rs117104889	74954453	0.93	0.0557421353933153	0.93	0.346822133743557	0.332981861165918	0.298241482058562	0.0114	0.0057	0.0962	0.0108	0.046	0.0122	0.0132	0.0249	0.0011	0.0329	0.043	0.0999	0.0012	0.0399	0.1314	0.0133	0.0127	0.0041	0.0014	0.0183	0.0134	0.1538	0.0325	0.1227	0.0517	0.0015
3	rs4365664	74956423	0.92	0.0682081798453755	0.94	0.308944172156586	0.319243511337656	0.31825897866741	0.0115	0.0057	0.0961	0.0108	0.0459	0.0122	0.0132	0.025	0.0011	0.0329	0.0432	0.0998	0.0012	0.0399	0.1314	0.0133	0.0127	0.0041	0.0014	0.0183	0.0135	0.1538	0.0325	0.1228	0.0516	0.0015
3	rs4589970	74965601	0.92	0.0682081798453755	0.94	0.308944172156586	0.332878984254634	0.323596878928943	0.0115	0.0057	0.0961	0.0108	0.0458	0.0123	0.0132	0.0251	0.0011	0.0329	0.0433	0.0998	0.0012	0.0398	0.1315	0.0132	0.0127	0.0041	0.0014	0.0183	0.0135	0.1537	0.0325	0.1229	0.0515	0.0015
3	rs114248360	74974574	0.92	0.0682081798453755	0.93	0.346822133743557	0.332210687898356	0.320924657666739	0.0115	0.0057	0.0961	0.0108	0.0458	0.0123	0.0132	0.0251	0.0011	0.0329	0.0433	0.0998	0.0012	0.0398	0.1315	0.0132	0.0127	0.0041	0.0014	0.0183	0.0135	0.1536	0.0324	0.1229	0.0516	0.0015
3	rs78889179	74989797	0.92	0.0682081798453755	0.94	0.308944172156586	0.334320767205999	0.303835793958286	0.0115	0.0057	0.096	0.0108	0.0457	0.0123	0.0133	0.0251	0.0011	0.0329	0.0432	0.0997	0.0012	0.0398	0.1313	0.0132	0.0127	0.0041	0.0014	0.0184	0.0136	0.1538	0.0324	0.123	0.0515	0.0015
3	rs4446252	74995074	0.92	0.0682081798453755	0.93	0.346822133743557	0.328215609655562	0.317412186352451	0.0115	0.0057	0.096	0.0108	0.0457	0.0124	0.0133	0.0251	0.0011	0.0329	0.0433	0.0997	0.0012	0.0397	0.1313	0.0131	0.0126	0.0042	0.0015	0.0184	0.0136	0.1537	0.0324	0.1231	0.0516	0.0015
3	rs76241634	75010265	0.92	0.0682081798453755	0.93	0.346822133743557	0.338250518624115	0.293150806912992	0.0115	0.0057	0.096	0.0108	0.0457	0.0124	0.0134	0.0251	0.001	0.0329	0.0434	0.0997	0.0011	0.0397	0.1314	0.0131	0.0126	0.0041	0.0014	0.0184	0.0136	0.1537	0.0323	0.1234	0.0516	0.0015
3	rs62266819	75016331	0.92	0.0682081798453755	0.93	0.346822133743557	0.338458008672585	0.292796633443496	0.0115	0.0057	0.096	0.0108	0.0457	0.0124	0.0134	0.0251	0.001	0.0329	0.0434	0.0997	0.0011	0.0397	0.1314	0.0131	0.0126	0.0041	0.0014	0.0184	0.0136	0.1537	0.0323	0.1234	0.0516	0.0015
3	rs74442679	75031434	0.92	0.0682081798453755	0.93	0.346822133743557	0.345447062561599	0.283049649841416	0.0115	0.006	0.096	0.0108	0.0457	0.0124	0.0134	0.0251	0.001	0.0329	0.0434	0.0996	0.0011	0.0396	0.1314	0.0131	0.0126	0.0041	0.0014	0.0184	0.0136	0.1537	0.0323	0.1232	0.0516	0.0015
3	rs4361318	75037747	0.92	0.0682081798453755	0.93	0.346822133743557	0.34649654934629	0.282582462987247	0.0115	0.006	0.096	0.0108	0.0457	0.0124	0.0134	0.0251	0.001	0.0329	0.0434	0.0996	0.0011	0.0396	0.1314	0.0131	0.0126	0.0041	0.0014	0.0184	0.0136	0.1537	0.0323	0.1232	0.0516	0.0015
3	rs56408113	75043166	0.92	0.0682081798453755	0.93	0.346822133743557	0.346444035915565	0.284920754151738	0.0115	0.006	0.096	0.0108	0.0457	0.0124	0.0134	0.0251	0.001	0.0329	0.0434	0.0996	0.0011	0.0396	0.1314	0.0131	0.0126	0.0041	0.0014	0.0184	0.0136	0.1537	0.0323	0.1232	0.0516	0.0015
3	rs4533694	75050057	0.92	0.0682081798453755	0.94	0.308944172156586	0.346391526599159	0.287969307323229	0.0115	0.006	0.096	0.0108	0.0457	0.0124	0.0134	0.0251	0.001	0.0329	0.0434	0.0996	0.0011	0.0396	0.1314	0.0131	0.0126	0.0041	0.0014	0.0184	0.0136	0.1537	0.0323	0.1232	0.0516	0.0015
3	rs4676989	75064460	0.92	0.0682081798453755	0.94	0.308944172156586	0.342517261138495	0.288086756597189	0.0115	0.006	0.096	0.0106	0.0457	0.0124	0.0134	0.0251	0.001	0.0331	0.0434	0.0996	0.0011	0.0396	0.1315	0.0131	0.0126	0.0041	0.0014	0.0184	0.0136	0.1538	0.0323	0.1232	0.0516	0.0015
3	rs116150840	75066074	0.92	0.0682081798453755	0.95	0.274028283204826	0.343300762717252	0.296462660939529	0.0115	0.006	0.096	0.0106	0.0457	0.0124	0.0134	0.0251	0.001	0.033	0.0434	0.0996	0.0011	0.0396	0.1315	0.0131	0.0126	0.0041	0.0014	0.0184	0.0136	0.1538	0.0323	0.1232	0.0516	0.0015
3	rs62258879	75073052	0.93	0.0557421353933153	0.97	0.212655582583661	0.316933110922849	0.317775015679637	0.0113	0.0059	0.096	0.0107	0.0456	0.0124	0.0134	0.0248	0.001	0.0327	0.0434	0.1008	0.0011	0.0395	0.1316	0.0131	0.0126	0.0041	0.0014	0.0185	0.0136	0.1539	0.0317	0.1234	0.0515	0.0015
3	rs73113264	75076096	0.93	0.0557421353933153	0.98	0.18597139562509	0.317484796184235	0.320924657666739	0.0113	0.0059	0.096	0.0107	0.0456	0.0124	0.0134	0.0248	0.001	0.0327	0.0434	0.1008	0.0011	0.0395	0.1316	0.0131	0.0126	0.0041	0.0014	0.0185	0.0136	0.1539	0.0317	0.1234	0.0515	0.0015
3	rs80044221	75086236	0.93	0.0557421353933153	0.97	0.212655582583661	0.318338392112451	0.326031815698004	0.0113	0.0059	0.096	0.0107	0.0456	0.0124	0.0134	0.0248	0.001	0.0327	0.0434	0.1008	0.0011	0.0395	0.1316	0.0131	0.0126	0.0041	0.0014	0.0184	0.0136	0.1539	0.0317	0.1234	0.0515	0.0015
3	rs114812712	75093009	0.93	0.0557421353933153	0.97	0.212655582583661	0.319042257155294	0.330795293442729	0.0113	0.0059	0.096	0.0107	0.0456	0.0124	0.0134	0.0248	0.001	0.0327	0.0434	0.1008	0.0011	0.0395	0.1316	0.0131	0.0126	0.0041	0.0014	0.0184	0.0136	0.1539	0.0317	0.1234	0.0515	0.0015
3	rs114041636	75102306	0.93	0.0557421353933153	0.97	0.212655582583661	0.331543091202883	0.314393386162258	0.0113	0.0059	0.096	0.0107	0.0455	0.0124	0.0134	0.0249	0.001	0.0326	0.0434	0.1007	0.0011	0.0396	0.1316	0.013	0.0126	0.0041	0.0014	0.0184	0.0136	0.1538	0.0317	0.1233	0.0515	0.0015
3	rs79505850	75102377	0.93	0.0557421353933153	0.97	0.212655582583661	0.331645752838693	0.313429177770568	0.0113	0.0059	0.096	0.0108	0.0455	0.0124	0.0134	0.0249	0.001	0.0326	0.0434	0.1007	0.0011	0.0396	0.1316	0.013	0.0126	0.0041	0.0014	0.0184	0.0136	0.1538	0.0317	0.1233	0.0515	0.0015
3	rs11705873	75103428	0.93	0.0557421353933153	0.97	0.212655582583661	0.339600384617035	0.314755190716147	0.0113	0.0059	0.0958	0.0108	0.0456	0.0125	0.0134	0.0249	0.001	0.0327	0.0435	0.1007	0.0011	0.0396	0.1316	0.013	0.0126	0.0041	0.0015	0.0184	0.0136	0.1538	0.0317	0.1233	0.0516	0.0015
3	rs76952927	75110876	0.93	0.0557421353933153	0.98	0.18597139562509	0.346391526599159	0.344214635497122	0.0113	0.0059	0.0958	0.0108	0.0456	0.0125	0.0134	0.0249	0.001	0.0327	0.0435	0.1007	0.0011	0.0396	0.1315	0.013	0.0126	0.0041	0.0015	0.0184	0.0136	0.1538	0.0317	0.1233	0.0516	0.0015
3	rs4677451	75139687	0.93	0.0557421353933153	0.99	0.161794913519683	0.35113383162621	0.393706729342661	0.0114	0.0059	0.0958	0.0108	0.0456	0.0125	0.0133	0.025	0.001	0.0327	0.0436	0.101	0.0011	0.0396	0.1312	0.0129	0.0126	0.0041	0.0013	0.0184	0.0135	0.1538	0.0317	0.1232	0.0517	0.0015
3	rs115228853	75149245	0.93	0.0557421353933153	0.99	0.161794913519683	0.358202769663565	0.415735840395575	0.0114	0.0059	0.0958	0.0108	0.0456	0.0125	0.0134	0.025	0.001	0.0327	0.0436	0.101	0.0011	0.0396	0.1312	0.0129	0.0126	0.0041	0.0013	0.0184	0.0135	0.1538	0.0317	0.1232	0.0517	0.0015
3	rs77876649	75156243	0.93	0.0557421353933153	0.99	0.161794913519683	0.370326208363215	0.365698988637159	0.0114	0.0059	0.0957	0.0107	0.0456	0.0125	0.0136	0.025	0.001	0.0327	0.0436	0.1011	0.0011	0.0395	0.1309	0.0129	0.0127	0.0042	0.0013	0.0184	0.0135	0.1535	0.0317	0.1234	0.0518	0.0016
3	rs9846326	75166520	0.93	0.0557421353933153	0.99	0.161794913519683	0.383429642189473	0.36721165093302	0.0114	0.0059	0.0957	0.0107	0.0457	0.0125	0.0138	0.0251	0.001	0.0326	0.0436	0.1011	0.0011	0.0394	0.1307	0.0129	0.0127	0.0042	0.0013	0.0184	0.0134	0.1532	0.0318	0.1235	0.0519	0.0016
3	rs114824173	75177489	0.93	0.0557421353933153	0.99	0.161794913519683	0.390877525301798	0.372773127643343	0.0114	0.0059	0.0957	0.0107	0.0457	0.0125	0.0138	0.0251	0.001	0.0326	0.0436	0.1011	0.0011	0.0394	0.1307	0.0129	0.0127	0.0042	0.0013	0.0184	0.0134	0.1532	0.0318	0.1235	0.0519	0.0016
3	rs73115207	75180378	0.93	0.0557421353933153	0.98	0.18597139562509	0.401958382393094	0.375308838075504	0.0114	0.0058	0.0958	0.0107	0.0457	0.0125	0.0138	0.0251	0.001	0.0326	0.0436	0.1011	0.0011	0.0394	0.1307	0.0129	0.0127	0.0042	0.0013	0.0184	0.0134	0.1532	0.0318	0.1235	0.0519	0.0016
3	rs7427923	75181452	0.93	0.0557421353933153	0.98	0.18597139562509	0.404966127435227	0.397183414126187	0.0114	0.0058	0.0958	0.0108	0.0457	0.0125	0.0138	0.0251	0.001	0.0326	0.0436	0.101	0.0011	0.0394	0.1306	0.0129	0.0127	0.0042	0.0013	0.0184	0.0134	0.1531	0.0318	0.1235	0.0519	0.0016
3	rs114066791	75193008	0.93	0.0557421353933153	0.98	0.18597139562509	0.415092275542764	0.358538097631112	0.0115	0.0058	0.0956	0.011	0.0456	0.0126	0.014	0.025	0.001	0.0324	0.0435	0.1008	0.0012	0.0393	0.1304	0.013	0.0129	0.0043	0.0013	0.0186	0.0135	0.1531	0.0317	0.1236	0.0518	0.0016
3	rs55803143	75216270	0.93	0.0557421353933153	0.98	0.18597139562509	0.431600472894862	0.348804755570169	0.0116	0.0057	0.0952	0.0112	0.0456	0.0127	0.0141	0.0249	0.001	0.0322	0.0434	0.1004	0.0013	0.0393	0.1303	0.0131	0.013	0.0043	0.0017	0.0188	0.0135	0.1531	0.0316	0.1236	0.0518	0.0016
3	rs4361306	75234473	0.93	0.0557421353933153	0.98	0.18597139562509	0.444726921756611	0.318501041760164	0.0116	0.0058	0.0952	0.0114	0.0455	0.0127	0.0142	0.0249	0.001	0.0322	0.0434	0.1004	0.0013	0.0392	0.1299	0.0131	0.0131	0.0044	0.0017	0.0187	0.0136	0.153	0.0316	0.1237	0.0518	0.0016
3	rs13097979	75239432	0.93	0.0557421353933153	0.98	0.18597139562509	0.477523341538359	0.354910348811381	0.0116	0.0058	0.0949	0.0114	0.0456	0.0127	0.0142	0.025	0.001	0.0322	0.0434	0.1002	0.0013	0.0393	0.1299	0.0131	0.013	0.0045	0.0017	0.0187	0.0136	0.1528	0.0317	0.1239	0.0518	0.0016
3	rs13083349	75249409	0.93	0.0557421353933153	0.98	0.18597139562509	0.553484341863333	0.422014660590019	0.0117	0.0059	0.0942	0.0114	0.0459	0.0127	0.0142	0.0251	0.001	0.0323	0.0435	0.0996	0.0013	0.0393	0.1301	0.0132	0.0128	0.0045	0.0016	0.0189	0.0136	0.1524	0.032	0.1243	0.0517	0.0016
3	rs62261014	75255525	0.93	0.0557421353933153	0.98	0.18597139562509	0.620665196147296	0.579541575033783	0.0118	0.0059	0.0941	0.0114	0.0458	0.0127	0.0142	0.0251	0.001	0.0323	0.0435	0.0995	0.0014	0.0393	0.1301	0.0132	0.0128	0.0045	0.0016	0.0189	0.0136	0.1524	0.032	0.1243	0.0516	0.0016
3	rs116252420	75265131	0.94	0.0451461751884772	0.98	0.18597139562509	0.65844520993602	0.619090686621064	0.0118	0.0059	0.094	0.0114	0.0458	0.0128	0.0142	0.0253	0.001	0.0323	0.0435	0.0992	0.0014	0.0392	0.1301	0.0132	0.0128	0.0046	0.0016	0.019	0.0137	0.1524	0.0321	0.1241	0.0515	0.0016
3	rs73115216	75266491	0.94	0.0451461751884772	0.99	0.161794913519683	0.67133557403168	0.584807048877221	0.0119	0.0059	0.0939	0.0115	0.0458	0.0128	0.0141	0.0254	0.001	0.0324	0.0435	0.0991	0.0015	0.0392	0.1301	0.0132	0.0128	0.0046	0.0016	0.019	0.0137	0.1524	0.0322	0.124	0.0515	0.0016
3	rs4615102	75277620	0.94	0.0451461751884772	1.02	0.103026239636585	0.670540179332115	0.568762268258605	0.0122	0.006	0.0936	0.0116	0.0457	0.0129	0.0141	0.0257	0.001	0.0324	0.0434	0.0985	0.0017	0.0392	0.1301	0.0132	0.0129	0.0048	0.0016	0.019	0.0139	0.1525	0.0323	0.1236	0.0513	0.0016
3	rs35847359	75301350	0.94	0.0451461751884772	1.02	0.103026239636585	0.748203072710541	0.865957899231201	0.0123	0.0061	0.0939	0.0117	0.0457	0.0126	0.0142	0.0257	0.0011	0.0325	0.043	0.0986	0.0018	0.0389	0.1302	0.0134	0.013	0.0049	0.0016	0.0191	0.014	0.1529	0.0321	0.1235	0.0503	0.0016
3	rs78577785	75328704	0.94	0.0451461751884772	1.02	0.103026239636585	1.23558394822861	0.935234152149175	0.0137	0.0061	0.0937	0.0116	0.0459	0.0126	0.0143	0.0259	0.0016	0.0326	0.0431	0.0978	0.0021	0.0392	0.1298	0.0135	0.0126	0.0051	0.0025	0.0191	0.0141	0.1504	0.0327	0.1226	0.0499	0.0018
3	rs9829200	75329061	0.94	0.0451461751884772	1.02	0.103026239636585	1.22049740840198	0.934128728964248	0.0137	0.0061	0.0937	0.0115	0.0459	0.0126	0.0143	0.0259	0.0016	0.0326	0.0431	0.0978	0.0021	0.0392	0.1298	0.0135	0.0127	0.0051	0.0025	0.0191	0.0141	0.1503	0.0327	0.1226	0.0499	0.0018
3	rs73840467	75331277	0.94	0.0451461751884772	1.02	0.103026239636585	1.34008248945878	0.906264594866753	0.0137	0.0061	0.0934	0.0115	0.046	0.0126	0.0144	0.026	0.0017	0.0327	0.0431	0.0973	0.0022	0.0392	0.1296	0.0136	0.0127	0.0054	0.0026	0.0191	0.0141	0.15	0.0327	0.1223	0.0502	0.0019
3	rs12492640	75358613	0.95	0.036223894092762	1.03	0.0875760293110768	1.30501800884701	1.33458953403188	0.0141	0.0062	0.0928	0.0118	0.0458	0.0125	0.0145	0.0264	0.0021	0.0328	0.0427	0.0967	0.0031	0.0389	0.1296	0.0137	0.0128	0.0058	0.0029	0.0192	0.0144	0.1483	0.0334	0.1218	0.0494	0.0022
3	rs6762701	75367073	0.95	0.036223894092762	1.03	0.0875760293110768	1.31007382160524	1.60718219369098	0.0144	0.0063	0.0923	0.012	0.0456	0.0124	0.0148	0.0266	0.0025	0.0329	0.0424	0.0961	0.0037	0.0387	0.1297	0.0139	0.0129	0.0061	0.0031	0.0193	0.0147	0.147	0.0338	0.1214	0.0488	0.0024
3	rs57814808	75370659	0.95	0.036223894092762	1.03	0.0875760293110768	1.25797152176479	1.58098827680217	0.0144	0.0063	0.0923	0.0119	0.0456	0.0124	0.0148	0.0267	0.0025	0.0329	0.0424	0.0966	0.0037	0.0387	0.1296	0.0139	0.0127	0.0061	0.0031	0.0193	0.0148	0.147	0.0339	0.1211	0.0487	0.0024
3	rs6549722	75373177	0.95	0.036223894092762	1.04	0.0739648219953096	1.29759090117269	1.63083021966062	0.0144	0.0063	0.0923	0.012	0.0456	0.0124	0.0149	0.0268	0.0025	0.033	0.0424	0.0967	0.0037	0.0384	0.1295	0.0139	0.0126	0.0061	0.0031	0.0193	0.0149	0.147	0.034	0.121	0.0487	0.0024
3	rs10490781	75374526	0.95	0.036223894092762	1.03	0.0875760293110768	1.37637171746799	1.8636486830799	0.0144	0.0063	0.0923	0.012	0.0456	0.0124	0.0149	0.0268	0.0025	0.033	0.0424	0.0967	0.0037	0.0384	0.1295	0.0139	0.0126	0.0061	0.0031	0.0193	0.0149	0.147	0.034	0.121	0.0487	0.0024
3	rs58690195	75377265	0.96	0.0287844243890396	1.03	0.0875760293110768	1.56987495999841	2.75256412913781	0.0164	0.0066	0.0897	0.0125	0.0444	0.0135	0.0162	0.0274	0.0043	0.0322	0.0425	0.0941	0.006	0.0385	0.1255	0.0145	0.0126	0.0073	0.0044	0.0195	0.0152	0.1452	0.0357	0.1202	0.0441	0.0047
3	rs114235312	75377941	0.97	0.0226446595703671	1.03	0.0875760293110768	2.29233112323256	4.43910880850196	0.0177	0.007	0.0888	0.0125	0.0437	0.0144	0.0169	0.0276	0.0057	0.0314	0.0425	0.0904	0.0075	0.0381	0.125	0.0149	0.0125	0.0081	0.0053	0.02	0.0154	0.1441	0.037	0.1186	0.0419	0.0061
3	rs79540395	75378919	0.97	0.0226446595703671	1.03	0.0875760293110768	3.28951901330387	5.68278661428959	0.0187	0.0072	0.0884	0.0125	0.0433	0.0144	0.0176	0.0278	0.0068	0.0308	0.0419	0.0884	0.0084	0.0379	0.1246	0.0152	0.0124	0.0086	0.006	0.0203	0.0155	0.1436	0.0379	0.1172	0.0406	0.0071
3	rs61626561	75381275	0.97	0.0226446595703671	1.04	0.0739648219953096	3.3433569280009	5.85430125099967	0.0189	0.0072	0.0884	0.0125	0.0432	0.0145	0.0177	0.0278	0.007	0.0306	0.0417	0.0881	0.0085	0.0377	0.1246	0.0153	0.0124	0.0086	0.0061	0.0204	0.0154	0.1436	0.038	0.117	0.0404	0.0073
3	rs2091870	75382434	0.97	0.0226446595703671	1.04	0.0739648219953096	3.22704270688144	5.86168828194756	0.0189	0.0072	0.0883	0.0124	0.0432	0.0145	0.0175	0.0278	0.007	0.0308	0.0417	0.0881	0.0085	0.0377	0.1246	0.0154	0.0125	0.0086	0.0061	0.0204	0.0154	0.1436	0.0381	0.117	0.0404	0.0073
3	rs77597881	75383517	0.97	0.0226446595703671	1.04	0.0739648219953096	3.56972475400605	6.13665090667881	0.0187	0.0071	0.0883	0.0124	0.0431	0.0145	0.0175	0.0274	0.007	0.0308	0.0416	0.0881	0.0085	0.0377	0.1245	0.0152	0.0125	0.0086	0.0072	0.0203	0.0154	0.1436	0.0381	0.117	0.0403	0.0073
3	rs114860712	75386193	0.97	0.0226446595703671	1.04	0.0739648219953096	3.66327131758971	6.34657888526127	0.0188	0.0071	0.0884	0.0125	0.043	0.0145	0.0175	0.0273	0.0071	0.0308	0.0416	0.0881	0.0086	0.0376	0.1245	0.0152	0.0126	0.0086	0.0073	0.0202	0.0153	0.1437	0.0381	0.117	0.0401	0.0074
3	rs116793397	75387339	0.97	0.0226446595703671	1.04	0.0739648219953096	3.74431882400449	6.29741381412803	0.0188	0.0071	0.0885	0.0125	0.0429	0.0145	0.0176	0.0273	0.0072	0.0308	0.0414	0.0881	0.0087	0.0376	0.1246	0.0152	0.0127	0.0086	0.0074	0.0201	0.0152	0.1438	0.0381	0.1171	0.0397	0.0075
3	rs74783618	75391450	0.97	0.0226446595703671	1.04	0.0739648219953096	4.02906852051229	6.71256233729982	0.0189	0.0071	0.0887	0.0127	0.0428	0.0143	0.0177	0.0269	0.0074	0.0308	0.041	0.0881	0.0088	0.0375	0.1251	0.0151	0.0128	0.0088	0.0076	0.0201	0.0151	0.1439	0.0381	0.1171	0.0389	0.0077
3	rs7649762	75391759	0.97	0.0226446595703671	1.04	0.0739648219953096	4.0020121135552	6.70188632305706	0.0189	0.0071	0.0887	0.0127	0.0428	0.0143	0.0177	0.0269	0.0075	0.0308	0.041	0.0881	0.0088	0.0375	0.1252	0.0151	0.0128	0.0088	0.0076	0.02	0.0151	0.144	0.0381	0.1171	0.0388	0.0077
3	rs7618408	75392373	0.97	0.0226446595703671	1.04	0.0739648219953096	4.0274273805175	6.77643906871277	0.019	0.0071	0.0887	0.0127	0.0428	0.0143	0.0178	0.0268	0.0075	0.0308	0.0409	0.088	0.0089	0.0375	0.1253	0.0151	0.0128	0.0088	0.0076	0.02	0.0151	0.1439	0.0381	0.1171	0.0388	0.0078
3	rs1811801	75393969	0.97	0.0226446595703671	1.04	0.0739648219953096	4.19529915770799	6.99333108213769	0.019	0.0071	0.089	0.0128	0.0426	0.0143	0.0178	0.0267	0.0076	0.0307	0.0409	0.0876	0.0089	0.0375	0.1254	0.0151	0.0128	0.0089	0.0076	0.0201	0.015	0.1438	0.0382	0.1172	0.0386	0.0078
3	rs73116916	75399015	0.98	0.0176313199892257	1.04	0.0739648219953096	5.92249972582617	8.42626753974414	0.0197	0.0072	0.0888	0.0123	0.0415	0.0134	0.0174	0.0268	0.0084	0.0307	0.0402	0.0851	0.0093	0.0371	0.1277	0.0148	0.0127	0.0094	0.0079	0.0198	0.0149	0.1443	0.0389	0.1191	0.0371	0.0082
3	rs12637954	75405356	0.98	0.0176313199892257	1.04	0.0739648219953096	8.56309970769473	10.4078508412902	0.0207	0.0072	0.0885	0.0116	0.0396	0.0123	0.0166	0.0272	0.0095	0.0308	0.039	0.0812	0.0098	0.0368	0.1307	0.0145	0.0122	0.0099	0.0083	0.0196	0.0149	0.1452	0.0399	0.1223	0.0355	0.0088
3	rs7638598	75407145	0.98	0.0176313199892257	1.04	0.0739648219953096	8.66283700824467	10.6527525489587	0.0207	0.0072	0.0885	0.0116	0.0395	0.0122	0.0165	0.0272	0.0096	0.0308	0.0389	0.081	0.0099	0.0369	0.1309	0.0145	0.0122	0.0099	0.0083	0.0196	0.0149	0.1453	0.04	0.1225	0.0354	0.0088
3	rs112858200	75407818	0.98	0.0176313199892257	1.04	0.0739648219953096	8.77548291880056	10.7495856104634	0.0207	0.0072	0.0885	0.0115	0.0394	0.0122	0.0165	0.0271	0.0096	0.0311	0.0388	0.0809	0.0099	0.0371	0.131	0.0145	0.0121	0.0099	0.0083	0.0195	0.0148	0.1452	0.0397	0.1225	0.0354	0.0089
3	rs12635459	75421699	0.98	0.0176313199892257	1.04	0.0739648219953096	10.2946795833042	11.7112210657372	0.0209	0.0071	0.0888	0.0109	0.0391	0.0116	0.0158	0.0273	0.0103	0.031	0.0384	0.0785	0.0102	0.0373	0.133	0.0142	0.0118	0.0102	0.0085	0.0193	0.0154	0.1446	0.0403	0.1242	0.0345	0.0092
3	rs7374073	75428941	0.98	0.0176313199892257	1.04	0.0739648219953096	13.4070925168702	13.244592194024	0.0214	0.007	0.0901	0.0101	0.0386	0.0108	0.0155	0.0268	0.0114	0.0307	0.0379	0.0766	0.0107	0.0374	0.1353	0.0136	0.0112	0.0102	0.0087	0.0196	0.0159	0.1451	0.0405	0.1246	0.0329	0.0096
3	rs116702143	75447252	0.98	0.0176313199892257	1.04	0.0739648219953096	14.4978153175735	13.6467449289757	0.0215	0.0069	0.0909	0.0097	0.0383	0.0106	0.0153	0.0267	0.0116	0.0307	0.0377	0.0759	0.0109	0.0374	0.1366	0.0132	0.0109	0.0102	0.0086	0.0196	0.0162	0.1453	0.0407	0.1251	0.0323	0.0096
3	rs62259097	75452676	0.98	0.0176313199892257	1.03	0.0875760293110768	14.8025560409172	13.8154446324845	0.0215	0.0069	0.0913	0.0096	0.0382	0.0105	0.0153	0.0265	0.0117	0.0306	0.0377	0.0758	0.0109	0.0374	0.137	0.0131	0.0108	0.0102	0.0086	0.0196	0.0162	0.1452	0.0408	0.1253	0.032	0.0096
3	rs117379489	75452997	0.98	0.0176313199892257	1.03	0.0875760293110768	14.8084082597382	13.8436032332121	0.0215	0.0069	0.0913	0.0096	0.0382	0.0105	0.0153	0.0265	0.0117	0.0306	0.0377	0.0757	0.0109	0.0374	0.1368	0.0131	0.0108	0.0102	0.0086	0.0196	0.0162	0.1452	0.0408	0.1255	0.032	0.0096
3	rs17196077	75507271	0.97	0.0226446595703671	1.03	0.0875760293110768	17.280572151885	14.8542318534142	0.0218	0.0067	0.0934	0.0088	0.0371	0.0099	0.0151	0.0261	0.0123	0.0301	0.037	0.0742	0.0111	0.0376	0.1396	0.0124	0.0102	0.0103	0.0086	0.0195	0.0168	0.1457	0.0414	0.1267	0.0306	0.0096
3	rs115214526	75507955	0.97	0.0226446595703671	1.03	0.0875760293110768	17.277674164936	14.841267775202	0.0218	0.0067	0.0935	0.0088	0.0371	0.0099	0.0151	0.0261	0.0123	0.0301	0.0368	0.0742	0.0111	0.0376	0.1397	0.0124	0.0102	0.0103	0.0086	0.0195	0.0168	0.1458	0.0414	0.1268	0.0306	0.0096
3	rs116564766	75511364	0.97	0.0226446595703671	1.03	0.0875760293110768	15.6841654130038	14.6150858055543	0.0218	0.0067	0.0936	0.0087	0.037	0.0098	0.015	0.0263	0.0116	0.0304	0.0368	0.0741	0.0111	0.0376	0.1397	0.0124	0.0101	0.0105	0.0086	0.0195	0.0168	0.1459	0.0414	0.1269	0.0306	0.0096
3	rs17249335	75512042	0.97	0.0226446595703671	1.03	0.0875760293110768	15.6632499486766	14.5730817214924	0.0218	0.0067	0.0936	0.0087	0.037	0.0098	0.015	0.0263	0.0116	0.0304	0.0368	0.0741	0.0111	0.0376	0.1397	0.0124	0.0101	0.0105	0.0086	0.0195	0.0168	0.1459	0.0414	0.1269	0.0305	0.0096
3	rs111237405	75521080	0.97	0.0226446595703671	1.03	0.0875760293110768	15.963045525603	14.7371508780926	0.0218	0.0067	0.0938	0.0086	0.0366	0.0098	0.0152	0.0263	0.0116	0.0304	0.0367	0.0738	0.0111	0.0377	0.1401	0.0123	0.01	0.0105	0.0085	0.0194	0.0168	0.1464	0.0412	0.1271	0.0304	0.0095
3	rs115529463	75563370	0.97	0.0226446595703671	1.03	0.0875760293110768	16.6440306893014	15.0441363195544	0.022	0.0066	0.0946	0.0083	0.0363	0.0096	0.0151	0.0262	0.0116	0.0304	0.0366	0.0733	0.011	0.0378	0.141	0.0119	0.0098	0.0105	0.0084	0.0194	0.017	0.1465	0.0415	0.1278	0.0299	0.0094
3	rs56103739	75610524	0.97	0.0226446595703671	1.03	0.0875760293110768	16.9560346388709	15.1276109690166	0.0221	0.0066	0.0953	0.008	0.036	0.0094	0.015	0.0262	0.0116	0.0304	0.0364	0.0727	0.011	0.038	0.1418	0.0116	0.0095	0.0105	0.0083	0.0194	0.0172	0.1467	0.0417	0.1285	0.0294	0.0094
3	rs3009067	75759142	0.9	0.0995502148251544	1.03	0.0875760293110768	27.8513693464758	18.6645278885728	0.0242	0.0072	0.1067	0.0041	0.0307	0.0063	0.0138	0.0258	0.0117	0.0301	0.0335	0.0651	0.0096	0.0393	0.1542	0.0061	0.0046	0.0099	0.0071	0.019	0.0191	0.1507	0.0463	0.139	0.0219	0.0077
3	rs1962895	75787809	0.9	0.0995502148251544	1.03	0.0875760293110768	27.5700007827377	18.4984053373047	0.0241	0.0071	0.1065	0.0041	0.0308	0.0063	0.0139	0.0261	0.0116	0.0306	0.0333	0.0654	0.0095	0.0397	0.1537	0.0061	0.0046	0.0099	0.007	0.0191	0.0191	0.1501	0.0464	0.1389	0.0221	0.0077
3	rs114526431	75805420	0.9	0.0995502148251544	1.03	0.0875760293110768	26.8622993933215	17.8936494854281	0.0239	0.007	0.1063	0.0042	0.0309	0.0064	0.0138	0.026	0.0114	0.0308	0.0334	0.0657	0.0093	0.0399	0.1536	0.0061	0.0046	0.0098	0.0068	0.019	0.0191	0.1508	0.0464	0.1388	0.0222	0.0075
3	rs6788535	75812037	0.9	0.0995502148251544	1.03	0.0875760293110768	26.8026612495417	17.8633638101059	0.0239	0.007	0.1063	0.0042	0.0309	0.0064	0.0138	0.026	0.0114	0.0308	0.0334	0.0657	0.0093	0.0399	0.1536	0.0061	0.0046	0.0098	0.0067	0.019	0.0191	0.1508	0.0464	0.1388	0.0222	0.0074
3	rs12496434	75815879	0.9	0.0995502148251544	1.03	0.0875760293110768	26.7615129755958	17.7699923573295	0.0239	0.007	0.1062	0.0042	0.031	0.0064	0.0138	0.0261	0.0114	0.0308	0.0334	0.0657	0.0093	0.0399	0.1535	0.0061	0.0047	0.0097	0.0067	0.019	0.0191	0.1509	0.0464	0.1388	0.0222	0.0074
3	rs62269663	75826186	0.9	0.0995502148251544	1.03	0.0875760293110768	26.2098704149599	17.2430518047374	0.0238	0.0069	0.1061	0.0042	0.0312	0.0064	0.0138	0.0261	0.0112	0.0309	0.0335	0.0659	0.009	0.0402	0.1534	0.0062	0.0047	0.0094	0.0066	0.019	0.0191	0.1515	0.0464	0.1384	0.0224	0.0072
3	rs7427663	75836858	0.9	0.0995502148251544	1.03	0.0875760293110768	25.7436361826399	16.7963579652423	0.0236	0.0068	0.106	0.0043	0.0312	0.0064	0.0138	0.0261	0.011	0.0311	0.0336	0.066	0.0088	0.0404	0.1533	0.0064	0.0047	0.0093	0.0065	0.019	0.0191	0.152	0.0464	0.1382	0.0224	0.0071
3	rs62266781	75848535	0.9	0.0995502148251544	1.03	0.0875760293110768	25.1421444403674	16.436031976732	0.0235	0.0067	0.1059	0.0044	0.0311	0.0064	0.0138	0.0261	0.0108	0.0312	0.0336	0.066	0.0087	0.0404	0.1533	0.0065	0.0048	0.0093	0.0064	0.019	0.0191	0.1522	0.0464	0.1383	0.0225	0.007
3	rs4974340	75851468	0.9	0.0995502148251544	1.03	0.0875760293110768	24.9981514452846	16.2912985431614	0.0235	0.0067	0.1059	0.0045	0.0311	0.0064	0.0137	0.0261	0.0108	0.0312	0.0336	0.0661	0.0087	0.0404	0.1533	0.0065	0.0049	0.0092	0.0064	0.019	0.0192	0.1524	0.0464	0.1383	0.0225	0.0069
3	rs7633390	75861696	0.91	0.0827439743829911	1.03	0.0875760293110768	24.703247742261	15.9292230858944	0.0234	0.0066	0.1059	0.0045	0.0312	0.0065	0.0137	0.0261	0.0107	0.0314	0.0337	0.0661	0.0085	0.0405	0.1532	0.0066	0.0049	0.0092	0.0062	0.0191	0.0192	0.1525	0.0467	0.138	0.0227	0.0068
3	rs11706909	75887744	0.91	0.0827439743829911	1.03	0.0875760293110768	22.5731573332341	13.7950048612893	0.0225	0.0065	0.1058	0.0049	0.0319	0.0067	0.0133	0.0265	0.01	0.0316	0.0342	0.0669	0.0074	0.0415	0.1521	0.0071	0.0052	0.0088	0.0052	0.0192	0.0192	0.1547	0.0467	0.1363	0.0234	0.0061
3	rs7427377	75901301	0.91	0.0827439743829911	1.03	0.0875760293110768	22.3919575187683	13.6081776578739	0.0224	0.0064	0.1052	0.0049	0.032	0.0067	0.0132	0.0278	0.0099	0.0317	0.0342	0.0669	0.0073	0.0415	0.1519	0.0071	0.0052	0.0087	0.0051	0.0192	0.0192	0.1546	0.047	0.1359	0.0235	0.006
3	rs7433767	75902359	0.91	0.0827439743829911	1.03	0.0875760293110768	22.3149645747373	13.6267311489397	0.0224	0.0064	0.1053	0.0049	0.032	0.0067	0.0131	0.0278	0.0099	0.0316	0.0342	0.067	0.0073	0.0415	0.1519	0.0071	0.0052	0.0087	0.0051	0.0192	0.0192	0.1549	0.047	0.1359	0.0235	0.006
3	rs6419801	75906361	0.91	0.0827439743829911	1.02	0.103026239636585	21.93772323299	13.3043661340017	0.0221	0.0064	0.1053	0.005	0.0321	0.0066	0.013	0.0277	0.0098	0.0317	0.0343	0.0676	0.0072	0.0416	0.1519	0.007	0.0052	0.0085	0.005	0.0192	0.0192	0.155	0.047	0.1356	0.0236	0.0059
3	rs115665124	75908409	0.91	0.0827439743829911	1.02	0.103026239636585	21.7828206122313	13.1846200310608	0.0221	0.0064	0.1053	0.0049	0.0322	0.0066	0.013	0.0277	0.0098	0.032	0.0343	0.0677	0.0071	0.0417	0.1517	0.007	0.0052	0.0084	0.005	0.0192	0.0192	0.155	0.0473	0.1355	0.0236	0.0059
3	rs13082867	75918869	0.91	0.0827439743829911	1.02	0.103026239636585	21.4529318304138	13.126531672304	0.0219	0.0064	0.1052	0.005	0.0323	0.0065	0.0129	0.0277	0.0097	0.0321	0.0343	0.0681	0.0071	0.0416	0.1517	0.007	0.0053	0.0083	0.0049	0.0192	0.0193	0.1551	0.0473	0.1353	0.0237	0.0059
3	rs73123207	75925586	0.91	0.0827439743829911	1.02	0.103026239636585	21.443817853802	12.9648095161503	0.0218	0.0064	0.1051	0.005	0.0324	0.0065	0.0131	0.0277	0.0097	0.0321	0.0344	0.0682	0.007	0.0416	0.1517	0.0069	0.0054	0.0082	0.0048	0.0192	0.0193	0.1549	0.0475	0.1352	0.0237	0.0058
3	rs2324363	75930359	0.91	0.0827439743829911	1.02	0.103026239636585	21.4209418788985	12.9404640774801	0.0218	0.0064	0.1051	0.005	0.0324	0.0065	0.0131	0.0278	0.0097	0.0322	0.0344	0.0682	0.007	0.0416	0.1517	0.0069	0.0054	0.0082	0.0048	0.0192	0.0192	0.1549	0.0475	0.1351	0.0237	0.0058
3	rs114999214	75937022	0.91	0.0827439743829911	1.02	0.103026239636585	21.2296755285091	12.4508096824106	0.0217	0.0065	0.1052	0.0052	0.0325	0.0066	0.0132	0.028	0.0096	0.0323	0.0345	0.0682	0.0069	0.0416	0.1513	0.007	0.0055	0.008	0.0047	0.0193	0.0193	0.1545	0.0475	0.1348	0.0242	0.0057
3	rs9310350	75961218	0.91	0.0827439743829911	1.02	0.103026239636585	20.9363807417892	11.9894950457289	0.0214	0.0065	0.1051	0.0054	0.0327	0.0067	0.0133	0.0282	0.0095	0.0324	0.0347	0.0682	0.0066	0.0417	0.1511	0.0071	0.0057	0.0079	0.0046	0.0194	0.0193	0.1541	0.0475	0.1343	0.0247	0.0054
3	rs2324401	75971624	0.91	0.0827439743829911	1.03	0.0875760293110768	20.5115872629123	11.5479484659989	0.0213	0.0066	0.1052	0.0057	0.0329	0.0067	0.0133	0.0274	0.0095	0.0326	0.0348	0.0684	0.0065	0.0419	0.1506	0.0072	0.0058	0.0078	0.0045	0.0195	0.0192	0.1546	0.0474	0.1339	0.025	0.0054
3	rs17013612	75977724	0.91	0.0827439743829911	1.03	0.0875760293110768	20.3819282524077	11.5748777884754	0.0212	0.0066	0.105	0.0058	0.0332	0.0068	0.0133	0.0275	0.0094	0.0328	0.035	0.0684	0.0064	0.0421	0.1506	0.0074	0.0059	0.0077	0.0044	0.0195	0.0191	0.1543	0.0475	0.1333	0.0251	0.0053
3	rs17028554	75981817	0.91	0.0827439743829911	1.03	0.0875760293110768	19.1473736595641	10.453015753297	0.0206	0.0067	0.1043	0.0068	0.034	0.0072	0.0135	0.028	0.009	0.0333	0.0357	0.0688	0.0055	0.0424	0.15	0.0082	0.0063	0.0074	0.0041	0.0195	0.0189	0.1541	0.0482	0.1301	0.0258	0.0049
3	rs1986236	76002227	0.92	0.0682081798453755	1.03	0.0875760293110768	12.2700852876535	7.85626080916222	0.0181	0.0075	0.1017	0.0088	0.0365	0.0083	0.0135	0.0301	0.007	0.0365	0.0385	0.0718	0.0048	0.0433	0.1461	0.0093	0.008	0.007	0.003	0.0195	0.0175	0.1554	0.0471	0.1223	0.028	0.0035
3	rs116647311	76007908	0.92	0.0682081798453755	1.03	0.0875760293110768	11.5258662336745	7.29361361157437	0.0178	0.0075	0.1014	0.009	0.0367	0.0084	0.0137	0.0305	0.0068	0.037	0.0392	0.0722	0.0046	0.0434	0.1451	0.0095	0.0082	0.0067	0.0029	0.0196	0.0177	0.1551	0.0471	0.1215	0.0281	0.0034
3	rs626912	76026514	0.92	0.0682081798453755	1.04	0.0739648219953096	10.8108522771998	7.09091561686625	0.0176	0.0075	0.1009	0.0092	0.037	0.0085	0.0138	0.0308	0.0067	0.0374	0.0397	0.0724	0.0045	0.0434	0.1443	0.0096	0.0084	0.0065	0.0028	0.0198	0.018	0.1548	0.0474	0.1207	0.0284	0.0034
3	rs79313761	76028745	0.92	0.0682081798453755	1.04	0.0739648219953096	10.8250401229974	7.07636368802144	0.0176	0.0075	0.1009	0.0092	0.037	0.0085	0.0138	0.0308	0.0067	0.0374	0.0397	0.0724	0.0045	0.0434	0.1443	0.0096	0.0084	0.0065	0.0028	0.0198	0.0179	0.1548	0.0474	0.1207	0.0284	0.0034
3	rs2035703	76060966	0.92	0.0682081798453755	1.04	0.0739648219953096	10.5635816326269	6.75688919209721	0.0175	0.0074	0.1008	0.0093	0.0372	0.0086	0.0138	0.0308	0.0066	0.0375	0.0397	0.0725	0.0044	0.0434	0.1442	0.0097	0.0085	0.0065	0.0028	0.0197	0.0179	0.1547	0.0477	0.1206	0.0285	0.0033
3	rs11916175	76074846	0.92	0.0682081798453755	1.04	0.0739648219953096	10.5551710344571	6.73693985515026	0.0175	0.0074	0.1008	0.0093	0.0372	0.0086	0.0138	0.0308	0.0066	0.0375	0.0397	0.0725	0.0044	0.0434	0.1442	0.0097	0.0085	0.0065	0.0028	0.0197	0.0178	0.1546	0.0477	0.1206	0.0285	0.0033
3	rs12493274	76076453	0.92	0.0682081798453755	1.04	0.0739648219953096	10.5555074364525	6.73593241046911	0.0175	0.0074	0.1008	0.0093	0.0372	0.0086	0.0138	0.0308	0.0066	0.0375	0.0397	0.0725	0.0044	0.0434	0.1442	0.0097	0.0085	0.0065	0.0028	0.0197	0.0178	0.1546	0.0477	0.1206	0.0285	0.0033
3	rs1489101	76084525	0.92	0.0682081798453755	1.04	0.0739648219953096	10.4571880735719	6.63282024612306	0.0174	0.0074	0.1007	0.0093	0.0372	0.0086	0.0138	0.0308	0.0065	0.0376	0.0397	0.0723	0.0044	0.0435	0.1441	0.0098	0.0086	0.0065	0.0028	0.0197	0.0179	0.1546	0.0477	0.1204	0.0286	0.0033
3	rs73841082	76091010	0.92	0.0682081798453755	1.04	0.0739648219953096	6.21096373412044	5.51760017746692	0.0156	0.0081	0.0994	0.0107	0.0385	0.0104	0.014	0.0316	0.0054	0.0395	0.0417	0.0724	0.004	0.0453	0.1411	0.0104	0.0099	0.0067	0.0032	0.0194	0.0171	0.1527	0.0474	0.1156	0.0303	0.0031
3	rs9837726	76092747	0.92	0.0682081798453755	1.04	0.0739648219953096	6.04545368526781	5.25919847288328	0.0156	0.0082	0.0994	0.0107	0.0385	0.0104	0.014	0.0316	0.0054	0.0395	0.0418	0.0724	0.004	0.0453	0.1411	0.0104	0.01	0.0067	0.0032	0.0194	0.0171	0.1527	0.0474	0.1155	0.0303	0.0031
3	rs62267245	76093656	0.92	0.0682081798453755	1.04	0.0739648219953096	6.02962038185652	5.21206346951977	0.0156	0.0082	0.0994	0.0107	0.0385	0.0104	0.014	0.0316	0.0054	0.0395	0.0418	0.0724	0.004	0.0453	0.141	0.0105	0.01	0.0067	0.0032	0.0194	0.0171	0.1527	0.0474	0.1155	0.0303	0.0031
3	rs7609917	76094302	0.92	0.0682081798453755	1.04	0.0739648219953096	6.01153645807247	5.13469684094724	0.0156	0.0082	0.0994	0.0107	0.0385	0.0104	0.014	0.0316	0.0054	0.0395	0.0418	0.0724	0.004	0.0452	0.141	0.0105	0.01	0.0067	0.0032	0.0194	0.0171	0.1527	0.0474	0.1154	0.0303	0.0031
3	rs73113006	76098273	0.92	0.0682081798453755	1.05	0.0620520515513756	5.95961251646421	5.06235671300419	0.0156	0.0082	0.0993	0.0108	0.0385	0.0105	0.014	0.0316	0.0054	0.0396	0.0418	0.0724	0.004	0.0452	0.1409	0.0105	0.01	0.0067	0.0032	0.0193	0.0171	0.1528	0.0474	0.1153	0.0304	0.0031
3	rs76782610	76101960	0.92	0.0682081798453755	1.05	0.0620520515513756	5.86071059191721	4.84522616241833	0.0156	0.0082	0.0993	0.0109	0.0385	0.0106	0.0141	0.0316	0.0054	0.0398	0.042	0.0724	0.004	0.0451	0.1406	0.0106	0.0101	0.0067	0.0032	0.0193	0.017	0.1528	0.0474	0.1151	0.0305	0.0031
3	rs1489096	76118276	0.92	0.0682081798453755	1.05	0.0620520515513756	5.62482094614739	4.74293821990618	0.0156	0.0083	0.0993	0.0108	0.0385	0.0107	0.0142	0.0317	0.0053	0.0399	0.0422	0.0725	0.0039	0.0452	0.1403	0.0108	0.0101	0.0067	0.0031	0.0193	0.017	0.1527	0.0472	0.1149	0.0305	0.0031
3	rs6780497	76120636	0.92	0.0682081798453755	1.05	0.0620520515513756	5.62229809685931	4.7254487195057	0.0156	0.0083	0.0993	0.0108	0.0385	0.0107	0.0142	0.0317	0.0053	0.0399	0.0422	0.0725	0.0039	0.0452	0.1403	0.0108	0.0101	0.0067	0.0031	0.0193	0.017	0.1527	0.0472	0.1149	0.0305	0.0031
3	rs9754680	76122823	0.92	0.0682081798453755	1.05	0.0620520515513756	5.63506339840926	4.73704230545423	0.0156	0.0083	0.0993	0.0112	0.0385	0.0107	0.0142	0.0317	0.0054	0.0397	0.0422	0.0724	0.004	0.0452	0.1403	0.0108	0.0101	0.0067	0.0032	0.0192	0.017	0.1526	0.0472	0.1149	0.0305	0.0031
3	rs76636172	76131656	0.91	0.0827439743829911	1.05	0.0620520515513756	5.59945584448628	4.64141481954025	0.0156	0.0083	0.0992	0.0112	0.0385	0.0108	0.0143	0.0316	0.0054	0.0397	0.0422	0.0726	0.004	0.0452	0.1403	0.0108	0.0101	0.0067	0.0032	0.0191	0.0169	0.1527	0.0472	0.1145	0.0305	0.0031
3	rs68138315	76140495	0.92	0.0682081798453755	1.06	0.0516972356607989	5.52410977194003	4.42699043206333	0.0155	0.0083	0.0993	0.0112	0.0386	0.0108	0.0144	0.0315	0.0054	0.0398	0.0422	0.0726	0.004	0.0453	0.1405	0.0108	0.0101	0.0067	0.0032	0.0191	0.0168	0.1525	0.0471	0.1144	0.0305	0.0031
3	rs6782618	76143239	0.92	0.0682081798453755	1.06	0.0516972356607989	5.52677026624762	4.4334401908479	0.0155	0.0083	0.0993	0.0112	0.0386	0.0108	0.0144	0.0315	0.0054	0.0398	0.0422	0.0726	0.0041	0.0453	0.1405	0.0108	0.0101	0.0067	0.0032	0.0191	0.0168	0.1525	0.0471	0.1143	0.0305	0.0031
3	rs73114813	76151867	0.92	0.0682081798453755	1.07	0.0427611820736564	5.72222059944029	4.51637902962781	0.0155	0.0084	0.0992	0.0113	0.0386	0.0108	0.0145	0.0313	0.0053	0.0398	0.0421	0.073	0.0042	0.0453	0.1404	0.0109	0.0102	0.0067	0.0032	0.019	0.0167	0.1525	0.0467	0.114	0.0305	0.0031
3	rs28662945	76153856	0.92	0.0682081798453755	1.07	0.0427611820736564	5.74681613702015	4.49152312492294	0.0155	0.0084	0.0992	0.0113	0.0386	0.0108	0.0145	0.0312	0.0053	0.0398	0.0421	0.0731	0.0042	0.0453	0.1404	0.011	0.0102	0.0066	0.0032	0.019	0.0167	0.1526	0.0466	0.114	0.0305	0.0031
3	rs9827302	76156489	0.92	0.0682081798453755	1.07	0.0427611820736564	5.79637749745556	4.27574870129241	0.0155	0.0083	0.0991	0.0114	0.0387	0.0108	0.0146	0.0312	0.0053	0.0399	0.042	0.0734	0.0042	0.0453	0.1404	0.0109	0.0103	0.0066	0.0032	0.0189	0.0165	0.1527	0.0465	0.1138	0.0305	0.0031
3	rs78217555	76158608	0.95	0.036223894092762	1.06	0.0516972356607989	2.20212404616004	1.72909628900453	0.0127	0.0092	0.0963	0.0146	0.0436	0.0141	0.0159	0.0341	0.004	0.0413	0.0426	0.0826	0.0028	0.0496	0.1296	0.0117	0.0127	0.0049	0.0025	0.0174	0.0137	0.1557	0.0423	0.1027	0.0343	0.0024
3	rs62268907	76158656	0.95	0.036223894092762	1.07	0.0427611820736564	2.15689283167189	1.62769731391042	0.0125	0.0092	0.0963	0.0147	0.0437	0.0142	0.0159	0.034	0.0039	0.0413	0.0426	0.0827	0.0028	0.0498	0.1298	0.0117	0.0127	0.0048	0.0024	0.0173	0.0136	0.1562	0.0422	0.1023	0.0344	0.0023
3	rs73842985	76158700	0.95	0.036223894092762	1.07	0.0427611820736564	2.02752196140778	1.53707855465558	0.0123	0.0092	0.0963	0.0147	0.0437	0.0143	0.0158	0.0341	0.0038	0.0413	0.0426	0.0829	0.0028	0.05	0.1299	0.0117	0.0128	0.0047	0.0023	0.0173	0.0135	0.1564	0.0421	0.1019	0.0346	0.0023
3	rs17013796	76158788	0.95	0.036223894092762	1.07	0.0427611820736564	1.83963046358425	1.57544579149051	0.0121	0.0091	0.0962	0.0147	0.0439	0.0144	0.0157	0.0343	0.0037	0.0412	0.0426	0.0835	0.0027	0.0505	0.1296	0.0116	0.0128	0.0046	0.0021	0.0175	0.0132	0.1576	0.0417	0.1013	0.0346	0.0023
3	rs78224551	76158880	0.95	0.036223894092762	1.07	0.0427611820736564	1.8403860036562	1.49439493058737	0.012	0.0091	0.096	0.0147	0.044	0.0146	0.0156	0.0345	0.0036	0.0412	0.0426	0.0842	0.0026	0.0509	0.1294	0.0115	0.0129	0.0045	0.002	0.0176	0.013	0.158	0.0414	0.1006	0.035	0.0022
3	rs7626462	76167750	0.95	0.036223894092762	1.07	0.0427611820736564	1.79053627655622	1.23394142193828	0.0102	0.0091	0.0959	0.015	0.0457	0.0153	0.0144	0.0362	0.0029	0.042	0.0437	0.09	0.0025	0.0556	0.1257	0.0105	0.0134	0.0028	8e-04	0.0164	0.0105	0.1618	0.0379	0.0957	0.0385	0.0014
3	rs4393913	76169642	0.95	0.036223894092762	1.06	0.0516972356607989	1.81411307633149	1.21716274739656	0.0102	0.0091	0.0959	0.015	0.0458	0.0152	0.0144	0.0362	0.0029	0.042	0.0435	0.0902	0.0024	0.0555	0.1258	0.0105	0.0135	0.0028	8e-04	0.017	0.0101	0.1618	0.0377	0.0958	0.0384	0.0014
3	rs1400237	76172232	0.95	0.036223894092762	1.06	0.0516972356607989	1.68671989218329	0.978704453249568	0.0101	0.0091	0.096	0.0149	0.0457	0.0152	0.0143	0.0362	0.0027	0.0421	0.0436	0.0904	0.0024	0.0556	0.126	0.0103	0.0134	0.0027	8e-04	0.0169	0.0101	0.1624	0.0376	0.0957	0.0385	0.0012
3	rs1829139	76176441	0.95	0.036223894092762	1.06	0.0516972356607989	1.6520809931159	0.685445288754673	0.0102	0.0091	0.0965	0.0151	0.0456	0.0152	0.0139	0.0361	0.0026	0.042	0.0436	0.0908	0.0024	0.0556	0.126	0.0102	0.0134	0.0027	6e-04	0.0169	0.0102	0.1628	0.0376	0.0954	0.0384	0.0012
3	rs17013860	76180808	0.96	0.0287844243890396	1.06	0.0516972356607989	1.70676239222093	0.761602888625792	0.0102	0.0091	0.0967	0.0151	0.0457	0.0153	0.0139	0.0361	0.0025	0.0425	0.0436	0.091	0.0024	0.0557	0.1257	0.0102	0.0134	0.0027	6e-04	0.0168	0.01	0.1627	0.0375	0.0951	0.0385	0.0012
3	rs76610953	76181421	0.96	0.0287844243890396	1.06	0.0516972356607989	1.69898734889271	0.748612007959076	0.0102	0.0091	0.0967	0.0151	0.0457	0.0153	0.0139	0.0361	0.0025	0.0425	0.0436	0.091	0.0024	0.0557	0.1256	0.0102	0.0134	0.0027	6e-04	0.0168	0.01	0.1627	0.0375	0.0951	0.0385	0.0012
3	rs73116817	76183336	0.95	0.036223894092762	1.06	0.0516972356607989	1.71286506036473	0.584379691336892	0.0102	0.0091	0.0963	0.0151	0.0457	0.0153	0.014	0.0361	0.0025	0.0427	0.0436	0.0911	0.0024	0.056	0.1258	0.0102	0.0133	0.0027	6e-04	0.0168	0.01	0.1626	0.0375	0.0949	0.0384	0.0012
3	rs116670060	76187789	0.96	0.0287844243890396	1.06	0.0516972356607989	1.72382689896223	0.647107703397127	0.0102	0.009	0.0966	0.0151	0.0457	0.0154	0.014	0.0361	0.0025	0.0428	0.0435	0.0914	0.0024	0.056	0.1256	0.0102	0.0133	0.0027	6e-04	0.0168	0.0099	0.1625	0.0375	0.0947	0.0384	0.0012
3	rs66617833	76189689	0.96	0.0287844243890396	1.06	0.0516972356607989	1.62347939727278	0.558595900600393	0.0102	0.009	0.0976	0.0152	0.0457	0.0157	0.0139	0.036	0.0024	0.0429	0.0433	0.0921	0.0024	0.0559	0.1251	0.0103	0.0133	0.0027	6e-04	0.0166	0.0096	0.1622	0.0376	0.0944	0.0382	0.0013
3	rs62268946	76194352	0.96	0.0287844243890396	1.06	0.0516972356607989	1.16433846699098	0.540354684006104	0.0101	0.0086	0.0989	0.0151	0.0454	0.0168	0.0139	0.0353	0.0017	0.0433	0.0431	0.0933	0.0023	0.0558	0.1239	0.0106	0.0136	0.0026	6e-04	0.0165	0.0089	0.1622	0.0375	0.0945	0.0384	0.0013
3	rs4490371	76205107	0.96	0.0287844243890396	1.06	0.0516972356607989	1.12132911396899	0.371760198408926	0.0098	0.0086	0.0994	0.0153	0.0452	0.0169	0.0138	0.0352	0.0017	0.0434	0.043	0.0935	0.0023	0.0556	0.1236	0.0108	0.0137	0.0026	6e-04	0.0165	0.0086	0.1622	0.0375	0.095	0.0383	0.0013
3	rs80169873	76208356	0.96	0.0287844243890396	1.06	0.0516972356607989	1.13592579701948	0.478816553258999	0.0098	0.0086	0.0995	0.0153	0.0452	0.0169	0.0138	0.0352	0.0017	0.0434	0.043	0.0935	0.0023	0.0556	0.1236	0.0108	0.0136	0.0026	6e-04	0.0165	0.0086	0.1622	0.0375	0.095	0.0383	0.0013
3	rs12496209	76210743	0.96	0.0287844243890396	1.06	0.0516972356607989	1.14171292528108	0.346321435366202	0.0098	0.0086	0.0995	0.0153	0.0452	0.017	0.0137	0.0352	0.0017	0.0434	0.043	0.0936	0.0023	0.0556	0.1236	0.0108	0.0135	0.0026	6e-04	0.0165	0.0086	0.1622	0.0375	0.095	0.0383	0.0013
3	rs62268951	76214198	0.96	0.0287844243890396	1.06	0.0516972356607989	1.13619680936067	0.281415529870671	0.0098	0.0086	0.0996	0.0153	0.0452	0.017	0.0137	0.0351	0.0017	0.0435	0.043	0.0936	0.0023	0.0556	0.1236	0.0108	0.0135	0.0026	6e-04	0.0165	0.0085	0.1622	0.0375	0.0951	0.0383	0.0013
3	rs17787889	76216551	0.96	0.0287844243890396	1.07	0.0427611820736564	1.15250415253378	0.295041918170026	0.0098	0.0086	0.0996	0.0153	0.0452	0.017	0.0137	0.0351	0.0017	0.0435	0.043	0.0936	0.0023	0.0556	0.1236	0.0108	0.0135	0.0026	6e-04	0.0165	0.0085	0.1622	0.0374	0.0951	0.0383	0.0013
3	rs74616892	76218187	0.96	0.0287844243890396	1.07	0.0427611820736564	1.15577659183988	0.333245919667993	0.0098	0.0086	0.0996	0.0153	0.0452	0.017	0.0137	0.0351	0.0017	0.0435	0.043	0.0936	0.0023	0.0556	0.1236	0.0108	0.0135	0.0026	6e-04	0.0165	0.0085	0.1622	0.0374	0.0951	0.0383	0.0013
3	rs41384649	76236383	0.96	0.0287844243890396	1.07	0.0427611820736564	1.28401650594141	0.28832169885623	0.0097	0.0086	0.0998	0.016	0.0451	0.0178	0.0135	0.0354	0.0017	0.0438	0.0426	0.0937	0.0023	0.0555	0.1231	0.0111	0.0138	0.0026	6e-04	0.0166	0.008	0.1621	0.0369	0.0946	0.0382	0.0013
3	rs139661190	76251314	0.96	0.0287844243890396	1.07	0.0427611820736564	1.33988992601747	0.235887693037499	0.0097	0.0086	0.1	0.0162	0.0451	0.018	0.0134	0.0354	0.0016	0.044	0.0425	0.0939	0.0023	0.0554	0.1228	0.0112	0.0137	0.0026	6e-04	0.0165	0.0079	0.1621	0.0367	0.0945	0.0382	0.0013
3	rs17788458	76255874	0.96	0.0287844243890396	1.07	0.0427611820736564	1.31925039557821	0.207776965015592	0.0096	0.0086	0.1001	0.0163	0.0451	0.0181	0.0134	0.0354	0.0016	0.0441	0.0425	0.094	0.0023	0.0554	0.1227	0.0112	0.0137	0.0026	6e-04	0.0165	0.0079	0.1621	0.0367	0.0945	0.0382	0.0013
3	rs62267400	76257985	0.96	0.0287844243890396	1.07	0.0427611820736564	1.26333361797144	0.174056350721269	0.0096	0.0086	0.1001	0.0161	0.045	0.0181	0.0136	0.0353	0.0016	0.044	0.0423	0.0945	0.0023	0.0553	0.1228	0.0112	0.0137	0.0026	6e-04	0.0165	0.0078	0.1621	0.0366	0.0946	0.0382	0.0013
3	rs6793680	76270061	0.96	0.0287844243890396	1.07	0.0427611820736564	1.23091996888526	0.199053962880584	0.0095	0.0087	0.1002	0.0162	0.0447	0.0183	0.0137	0.0353	0.0016	0.0443	0.0422	0.095	0.0022	0.0554	0.1225	0.0111	0.0136	0.0027	6e-04	0.0165	0.0078	0.1618	0.0362	0.095	0.0383	0.0013
3	rs6549851	76282833	0.96	0.0287844243890396	1.07	0.0427611820736564	1.18438171542714	0.204820306571179	0.0095	0.0088	0.1002	0.0162	0.0443	0.0186	0.0139	0.0353	0.0015	0.0446	0.0421	0.0952	0.0022	0.0556	0.1219	0.011	0.0136	0.0027	9e-04	0.0166	0.0077	0.1615	0.036	0.0955	0.0383	0.0011
3	rs7648112	76285201	0.96	0.0287844243890396	1.07	0.0427611820736564	1.18061915144914	0.169591640529067	0.0095	0.0088	0.1002	0.0162	0.0443	0.0186	0.0139	0.0353	0.0015	0.0446	0.0421	0.0953	0.0022	0.0556	0.1219	0.011	0.0135	0.0027	9e-04	0.0166	0.0077	0.1615	0.0359	0.0955	0.0384	0.0011
3	rs62268383	76292893	0.96	0.0287844243890396	1.07	0.0427611820736564	1.16561576077756	0.168407900013418	0.0094	0.0088	0.1001	0.0162	0.0441	0.0186	0.0139	0.0352	0.0014	0.0448	0.0421	0.0954	0.0022	0.0557	0.1214	0.0109	0.0135	0.0027	9e-04	0.0169	0.0078	0.1615	0.0359	0.0954	0.039	0.0011
3	rs17140601	76311299	0.96	0.0287844243890396	1.07	0.0427611820736564	1.14035552626939	0.138315494553987	0.0094	0.0088	0.1001	0.0162	0.0439	0.0187	0.014	0.0352	0.0012	0.0451	0.042	0.0955	0.0022	0.0559	0.1207	0.0107	0.0133	0.0028	9e-04	0.0168	0.0077	0.1615	0.0357	0.0953	0.0403	0.0011
3	rs1516474	76324887	0.96	0.0287844243890396	1.07	0.0427611820736564	1.19994005766941	0.211173207027772	0.0093	0.0089	0.0996	0.0163	0.0437	0.0189	0.0141	0.0352	0.0012	0.0452	0.0419	0.0958	0.0022	0.0557	0.121	0.0107	0.0133	0.0029	9e-04	0.0169	0.0078	0.1618	0.0356	0.095	0.0401	0.001
3	rs145483524	76325536	0.96	0.0287844243890396	1.05	0.0620520515513756	1.20234066155836	0.219635172294957	0.0093	0.0089	0.0996	0.0163	0.0437	0.0189	0.0141	0.0352	0.0012	0.0452	0.0419	0.0958	0.0022	0.0557	0.121	0.0106	0.0133	0.0029	9e-04	0.0169	0.0077	0.1617	0.0356	0.095	0.0401	0.001
3	rs34687010	76329124	0.96	0.0287844243890396	1.05	0.0620520515513756	1.22812485210396	0.239759453700918	0.0093	0.0089	0.0996	0.0163	0.0433	0.0189	0.0141	0.0353	0.0011	0.0453	0.0419	0.0959	0.0022	0.0556	0.121	0.0106	0.0134	0.0029	9e-04	0.0169	0.0077	0.162	0.0356	0.095	0.0401	0.001
3	rs6776506	76341456	0.96	0.0287844243890396	1.05	0.0620520515513756	1.20465069316436	0.210003689127119	0.0092	0.0089	0.0994	0.0163	0.0434	0.0189	0.014	0.0353	0.0012	0.0453	0.0419	0.0962	0.0022	0.0556	0.1209	0.0107	0.0135	0.0029	9e-04	0.0169	0.0078	0.162	0.0355	0.0949	0.04	0.001
3	rs1027403	76352971	0.96	0.0287844243890396	1.05	0.0620520515513756	1.18667825507862	0.258393372625069	0.0091	0.0089	0.0992	0.0163	0.0434	0.0188	0.014	0.0354	0.0012	0.0453	0.0418	0.0965	0.0022	0.0556	0.1209	0.0107	0.0135	0.0029	9e-04	0.0171	0.0078	0.162	0.0355	0.0948	0.04	0.001
3	rs17013925	76362418	0.96	0.0287844243890396	1.05	0.0620520515513756	1.15823331373872	0.274329450530851	0.0091	0.0089	0.099	0.0163	0.0435	0.0188	0.0141	0.0354	0.0012	0.0452	0.0418	0.0968	0.0021	0.0555	0.1209	0.0108	0.0135	0.0029	9e-04	0.0173	0.0078	0.162	0.0355	0.0947	0.04	0.001
3	rs62261427	76364186	0.96	0.0287844243890396	1.05	0.0620520515513756	1.15150496835797	0.239759453700918	0.009	0.0089	0.099	0.0162	0.0435	0.0188	0.0141	0.0354	0.0012	0.0452	0.0418	0.0969	0.0021	0.0555	0.1209	0.0108	0.0135	0.0029	9e-04	0.0173	0.0078	0.162	0.0355	0.0947	0.04	0.001
3	rs62261441	76380001	0.96	0.0287844243890396	1.05	0.0620520515513756	1.12654650375122	0.225264306881547	0.0089	0.0089	0.0988	0.0162	0.0435	0.0189	0.0142	0.0354	0.0012	0.0453	0.0417	0.0971	0.0021	0.0554	0.1209	0.0108	0.0135	0.0029	9e-04	0.0176	0.0078	0.1618	0.0354	0.0946	0.0401	0.001
3	rs71195263	76382235	0.96	0.0287844243890396	1.05	0.0620520515513756	1.10850660811599	0.214694623864506	0.0089	0.0089	0.0988	0.0162	0.0436	0.0189	0.0142	0.0354	0.0012	0.0453	0.0418	0.0971	0.0021	0.0552	0.1209	0.0108	0.0135	0.0029	9e-04	0.0177	0.0079	0.1617	0.0355	0.0945	0.04	0.001
3	rs141553834	76383737	0.96	0.0287844243890396	1.05	0.0620520515513756	1.10385841015031	0.215658341327121	0.0089	0.0089	0.0987	0.0161	0.0436	0.0189	0.0142	0.0354	0.0012	0.0454	0.0418	0.0971	0.0021	0.0552	0.1208	0.0108	0.0135	0.0029	9e-04	0.0177	0.0079	0.1617	0.0355	0.0945	0.0401	0.001
3	rs78232192	76405833	0.96	0.0287844243890396	1.04	0.0739648219953096	1.04939096316835	0.102054029174501	0.0089	0.0089	0.0984	0.0159	0.0438	0.0189	0.0143	0.0353	0.0013	0.0457	0.0417	0.0974	0.0021	0.0549	0.1205	0.0108	0.0135	0.0029	9e-04	0.018	0.0079	0.1617	0.0357	0.0943	0.0401	0.001
3	rs17790497	76411788	0.96	0.0287844243890396	1.04	0.0739648219953096	0.959053378500968	0.110535943064983	0.009	0.009	0.0982	0.0158	0.0438	0.019	0.0143	0.035	0.0013	0.0453	0.0417	0.0973	0.0021	0.0549	0.1205	0.0108	0.0135	0.0029	9e-04	0.0181	0.008	0.162	0.0357	0.095	0.0401	0.001
3	rs115734406	76411818	0.96	0.0287844243890396	1.04	0.0739648219953096	0.958800296649767	0.116850809762216	0.009	0.009	0.0982	0.0158	0.0438	0.019	0.0143	0.035	0.0013	0.0453	0.0417	0.0973	0.0021	0.0549	0.1205	0.0108	0.0135	0.0029	9e-04	0.0181	0.008	0.162	0.0357	0.095	0.0401	0.001
3	rs11920211	76413209	0.96	0.0287844243890396	1.04	0.0739648219953096	0.949455680403041	0.165167622530946	0.009	0.009	0.098	0.0158	0.0438	0.019	0.0143	0.035	0.0013	0.0453	0.0417	0.0973	0.0021	0.0549	0.1204	0.0109	0.0135	0.0029	9e-04	0.0181	0.008	0.162	0.0357	0.0949	0.0402	0.001
3	rs80205061	76415569	0.96	0.0287844243890396	1.04	0.0739648219953096	0.937138751565665	0.217267691610937	0.009	0.009	0.098	0.0158	0.0439	0.0189	0.0143	0.035	0.0013	0.0453	0.0417	0.0973	0.0021	0.0549	0.1204	0.0108	0.0135	0.0029	9e-04	0.0181	0.008	0.162	0.0357	0.0949	0.0405	0.001
3	rs76679092	76418290	0.96	0.0287844243890396	1.04	0.0739648219953096	0.887481253223674	0.208306422178862	0.009	0.009	0.0979	0.0155	0.0439	0.0189	0.0143	0.035	0.0013	0.0453	0.0416	0.0973	0.0021	0.0549	0.1203	0.0108	0.0135	0.0029	9e-04	0.0181	0.008	0.162	0.0358	0.0952	0.0406	0.001
3	rs73118812	76425123	0.96	0.0287844243890396	1.04	0.0739648219953096	0.859007112472177	0.248908903717352	0.009	0.0089	0.0978	0.0155	0.0439	0.0188	0.0143	0.0349	0.0013	0.0452	0.0416	0.0974	0.0021	0.0548	0.1202	0.0109	0.0135	0.0028	9e-04	0.0181	0.008	0.162	0.0359	0.0952	0.0408	0.001
3	rs73118819	76435073	0.96	0.0287844243890396	1.03	0.0875760293110768	0.819918843938897	0.213946050265809	0.009	0.0089	0.0976	0.0155	0.0439	0.0188	0.0144	0.0349	0.0013	0.0452	0.0415	0.0974	0.0021	0.0547	0.12	0.011	0.0135	0.0028	9e-04	0.0182	0.0081	0.162	0.0361	0.0952	0.0411	0.001
3	rs3849482	76451421	0.97	0.0226446595703671	1.03	0.0875760293110768	0.789367581831457	0.192001641399464	0.009	0.0089	0.0975	0.0155	0.0438	0.0187	0.0144	0.0348	0.0013	0.0453	0.0414	0.0974	0.0021	0.0546	0.1198	0.0111	0.0134	0.0028	9e-04	0.0182	0.0081	0.1621	0.0362	0.0952	0.0414	0.001
3	rs6762968	76453596	0.97	0.0226446595703671	1.03	0.0875760293110768	0.785719651508996	0.172663003498232	0.009	0.0089	0.0974	0.0155	0.0438	0.0187	0.0144	0.0348	0.0013	0.0453	0.0413	0.0974	0.0021	0.0546	0.1198	0.0111	0.0134	0.0028	9e-04	0.0182	0.0081	0.1621	0.0362	0.0951	0.0414	0.001
3	rs77811010	76455794	0.97	0.0226446595703671	1.03	0.0875760293110768	0.785874733292306	0.181687572606014	0.009	0.0089	0.0974	0.0155	0.0438	0.0187	0.0144	0.0348	0.0013	0.0453	0.0413	0.0974	0.0021	0.0546	0.1198	0.0111	0.0134	0.0028	9e-04	0.0182	0.0081	0.1621	0.0362	0.0951	0.0414	0.001
3	rs75359811	76464683	0.97	0.0226446595703671	1.03	0.0875760293110768	0.750633588470761	0.13484240717599	0.009	0.0089	0.0973	0.0154	0.0435	0.0186	0.0145	0.0347	0.0014	0.0457	0.0413	0.0977	0.0021	0.0547	0.1193	0.0112	0.0134	0.0029	0.001	0.0182	0.0082	0.1622	0.036	0.095	0.0415	0.0011
3	rs6548427	76474140	0.97	0.0226446595703671	1.03	0.0875760293110768	0.71112358110178	0.106096057113032	0.009	0.0089	0.0972	0.0155	0.0433	0.0185	0.0147	0.0344	0.0014	0.0461	0.0411	0.0979	0.0021	0.0548	0.119	0.0114	0.0134	0.0029	0.0011	0.0184	0.0082	0.1621	0.0357	0.0948	0.0415	0.0012
3	rs77097133	76475697	0.97	0.0226446595703671	1.03	0.0875760293110768	0.668373080291857	0.0925737372595318	0.009	0.0089	0.0969	0.0155	0.0432	0.0184	0.0148	0.0345	0.0015	0.0463	0.0412	0.0978	0.0021	0.0548	0.1185	0.0115	0.0136	0.003	0.0011	0.0186	0.0083	0.1621	0.0357	0.0948	0.0416	0.0013
3	rs6765143	76475802	0.97	0.0226446595703671	1.03	0.0875760293110768	0.665848795375793	0.0905340721375833	0.009	0.0089	0.0969	0.0155	0.0432	0.0184	0.0148	0.0345	0.0015	0.0463	0.0412	0.0978	0.0021	0.0548	0.1185	0.0115	0.0136	0.003	0.0011	0.0187	0.0083	0.1621	0.0357	0.0948	0.0416	0.0013
3	rs73113852	76480634	0.97	0.0226446595703671	1.03	0.0875760293110768	0.6537208494287	0.141080163726806	0.0089	0.009	0.0968	0.0155	0.0432	0.0184	0.0148	0.0346	0.0015	0.0462	0.0411	0.0978	0.0022	0.0547	0.1184	0.0116	0.0137	0.003	0.0011	0.0186	0.0084	0.162	0.0356	0.0948	0.0416	0.0013
3	rs3849491	76484183	0.97	0.0226446595703671	1.03	0.0875760293110768	0.637731161991625	0.142098864716705	0.0089	0.009	0.0967	0.0155	0.0429	0.0184	0.0149	0.0349	0.0015	0.0462	0.041	0.0979	0.0022	0.0546	0.1183	0.0118	0.0138	0.003	0.0011	0.0188	0.0085	0.1615	0.0356	0.0948	0.0417	0.0014
3	rs17014189	76492781	0.97	0.0226446595703671	1.03	0.0875760293110768	0.602709479107365	0.113591350677242	0.0089	0.009	0.0967	0.0156	0.0425	0.0184	0.0149	0.0351	0.0016	0.0463	0.0413	0.098	0.0022	0.0544	0.1178	0.0119	0.014	0.0032	0.0013	0.0188	0.0088	0.1611	0.0354	0.0947	0.0415	0.0015
3	rs13087503	76493877	0.98	0.0176313199892257	1.03	0.0875760293110768	0.57984639495541	0.0596148816825513	0.0088	0.0092	0.0967	0.0163	0.0404	0.0186	0.0153	0.0357	0.0019	0.0467	0.0426	0.0979	0.0026	0.0539	0.1156	0.0129	0.0152	0.0041	0.0021	0.019	0.01	0.159	0.035	0.093	0.0401	0.0019
3	rs74795896	76498806	0.98	0.0176313199892257	1.03	0.0875760293110768	0.581741622590539	0.0488919502188762	0.0087	0.0091	0.0967	0.0162	0.0402	0.0186	0.0153	0.0361	0.0019	0.047	0.0435	0.0978	0.0025	0.0537	0.1154	0.0129	0.0154	0.0044	0.0022	0.0189	0.0103	0.1583	0.0351	0.0927	0.0398	0.002
3	rs6785021	76500657	0.98	0.0176313199892257	1.03	0.0875760293110768	0.583843264884405	0.0384593419743083	0.0087	0.0091	0.0967	0.0162	0.0402	0.0186	0.0153	0.0361	0.0019	0.047	0.0436	0.0977	0.0025	0.0537	0.1154	0.0129	0.0154	0.0044	0.0022	0.0189	0.0103	0.1582	0.0352	0.0926	0.0398	0.002
3	rs3913576	76517954	0.98	0.0176313199892257	1.03	0.0875760293110768	0.602984941690685	0.030915371327677	0.0087	0.0091	0.0966	0.0162	0.04	0.0187	0.0153	0.0363	0.0019	0.0472	0.0439	0.0972	0.0025	0.0538	0.1146	0.0132	0.0154	0.0045	0.0023	0.019	0.0104	0.1582	0.0352	0.0929	0.0395	0.0022
3	rs80114898	76519364	0.98	0.0176313199892257	1	0.139999700676332	0.594198987193942	0.0344898318453624	0.0087	0.0091	0.0966	0.0162	0.04	0.0186	0.0153	0.0363	0.002	0.0472	0.0439	0.0972	0.0025	0.0537	0.1144	0.0132	0.0154	0.0045	0.0023	0.019	0.0105	0.1582	0.0352	0.093	0.0395	0.0022
3	rs17799639	76531716	0.97	0.0226446595703671	1	0.139999700676332	0.553087334750316	0.0306704717898915	0.0087	0.009	0.096	0.0161	0.0399	0.0186	0.0156	0.0367	0.002	0.0476	0.044	0.0975	0.0025	0.0531	0.1123	0.0135	0.0156	0.0045	0.0025	0.0194	0.0109	0.1585	0.0352	0.0936	0.0393	0.0023
3	Affx-22762776	76533661	0.97	0.0226446595703671	1	0.139999700676332	0.552492075275158	0.0279429009047389	0.0087	0.009	0.096	0.0161	0.0399	0.0186	0.0156	0.0367	0.002	0.0476	0.044	0.0975	0.0025	0.0531	0.1122	0.0135	0.0156	0.0046	0.0025	0.0194	0.0109	0.1585	0.0352	0.0936	0.0393	0.0023
3	rs74801337	76534878	0.97	0.0226446595703671	1	0.139999700676332	0.544255797414858	0.0373815974340886	0.0087	0.009	0.0959	0.016	0.0399	0.0186	0.0156	0.0368	0.002	0.0477	0.0441	0.0975	0.0025	0.053	0.1118	0.0135	0.0156	0.0046	0.0025	0.0195	0.011	0.1585	0.0352	0.0937	0.0393	0.0024
3	rs59012612	76541348	0.97	0.0226446595703671	1	0.139999700676332	0.547609159229199	0.0518262345463307	0.0087	0.009	0.0958	0.016	0.0399	0.0186	0.0155	0.0369	0.0021	0.0477	0.0442	0.0975	0.0025	0.053	0.1114	0.0135	0.0156	0.0046	0.0025	0.0196	0.011	0.1586	0.0352	0.0938	0.0393	0.0024
3	rs115422862	76551767	0.97	0.0226446595703671	1	0.139999700676332	0.529189023645174	0.0764802456905709	0.0087	0.009	0.0958	0.0161	0.0398	0.0186	0.0156	0.0369	0.0021	0.0482	0.044	0.0972	0.0026	0.053	0.111	0.0137	0.0157	0.0046	0.0026	0.0194	0.0113	0.1584	0.0352	0.094	0.039	0.0024
3	rs3901064	76565704	0.97	0.0226446595703671	1	0.139999700676332	0.518165057041751	0.0580457816552925	0.0086	0.009	0.0953	0.0161	0.0396	0.0186	0.0157	0.0369	0.0021	0.0485	0.0439	0.0971	0.0026	0.0529	0.1109	0.0138	0.0158	0.0046	0.0026	0.0195	0.0116	0.1583	0.0352	0.0943	0.0388	0.0025
3	rs77353459	76567426	0.97	0.0226446595703671	1	0.139999700676332	0.508903983030919	0.0758247429028631	0.0086	0.009	0.0953	0.0161	0.0396	0.0186	0.0157	0.0369	0.0021	0.0485	0.0439	0.097	0.0026	0.0529	0.1109	0.0139	0.0157	0.0047	0.0026	0.0194	0.0117	0.1581	0.0352	0.0943	0.0388	0.0025
3	rs35190631	76588033	0.97	0.0226446595703671	1	0.139999700676332	0.497833384303325	0.0684894613515642	0.0086	0.0089	0.0952	0.0162	0.0397	0.0184	0.0157	0.0373	0.0022	0.0485	0.0437	0.0967	0.0027	0.053	0.1113	0.0143	0.0157	0.0047	0.0026	0.0191	0.012	0.1573	0.0355	0.0947	0.0383	0.0025
3	rs183309603	76592621	0.97	0.0226446595703671	1	0.139999700676332	0.504018526951217	0.0634125350556216	0.0086	0.0089	0.0952	0.0163	0.0395	0.0184	0.0157	0.0373	0.0022	0.0485	0.0435	0.0967	0.0027	0.0532	0.1114	0.0143	0.0157	0.0047	0.0026	0.019	0.012	0.1572	0.0356	0.0947	0.0383	0.0025
3	rs73129157	76604694	0.97	0.0226446595703671	0.99	0.161794913519683	0.495319388515482	0.0665491994679272	0.0086	0.0089	0.0952	0.0163	0.0395	0.0184	0.0157	0.0373	0.0022	0.0485	0.0435	0.0966	0.0027	0.0532	0.1114	0.0144	0.0157	0.0047	0.0026	0.0189	0.0121	0.157	0.0357	0.0948	0.0384	0.0025
3	rs116236171	76610928	0.97	0.0226446595703671	0.99	0.161794913519683	0.496638472625915	0.0628063109360394	0.0086	0.0089	0.0951	0.0163	0.0395	0.0185	0.0157	0.0373	0.0022	0.0485	0.0434	0.0966	0.0027	0.0532	0.1117	0.0144	0.0157	0.0047	0.0026	0.0189	0.0121	0.1569	0.0358	0.0946	0.0384	0.0025
3	rs11920212	76618915	0.97	0.0226446595703671	0.98	0.18597139562509	0.489435635867493	0.052446903819743	0.0086	0.0089	0.0951	0.0163	0.0396	0.0185	0.0156	0.0373	0.0022	0.0485	0.0434	0.0964	0.0027	0.0532	0.1117	0.0145	0.0157	0.0047	0.0026	0.0188	0.0122	0.1567	0.0359	0.0946	0.0385	0.0025
3	rs73129185	76629983	0.97	0.0226446595703671	0.98	0.18597139562509	0.493939302674756	0.0747373861482215	0.0086	0.0089	0.095	0.0164	0.0397	0.0185	0.0157	0.0373	0.0022	0.0485	0.0434	0.0962	0.0027	0.0535	0.1116	0.0142	0.0157	0.0047	0.0026	0.0189	0.0122	0.1567	0.036	0.0946	0.0385	0.0025
3	rs73129201	76642574	0.97	0.0226446595703671	0.98	0.18597139562509	0.495193849539101	0.0902998883975837	0.0085	0.0089	0.0949	0.0167	0.0399	0.0186	0.0159	0.0376	0.0021	0.0485	0.0435	0.095	0.0027	0.0534	0.1108	0.0144	0.016	0.0047	0.0025	0.0191	0.0127	0.1568	0.036	0.0941	0.0389	0.0024
3	rs79354274	76645853	0.97	0.0226446595703671	0.98	0.18597139562509	0.495507725707765	0.0833121191099893	0.0085	0.0089	0.0949	0.0167	0.0399	0.0186	0.0159	0.0376	0.0021	0.0485	0.0435	0.0949	0.0027	0.0534	0.1107	0.0144	0.0161	0.0047	0.0025	0.0192	0.0127	0.1568	0.036	0.0941	0.0389	0.0024
3	rs35102339	76648029	0.97	0.0226446595703671	0.99	0.161794913519683	0.497770459777445	0.0913164243517505	0.0086	0.0089	0.0949	0.0168	0.0399	0.0186	0.0159	0.0376	0.0021	0.0485	0.0436	0.0947	0.0027	0.0534	0.1105	0.0145	0.0161	0.0047	0.0025	0.0192	0.0128	0.1567	0.036	0.094	0.039	0.0024
3	rs6796517	76653247	0.98	0.0176313199892257	0.99	0.161794913519683	0.370380551085438	0.251044388737988	0.0087	0.0088	0.094	0.0166	0.0408	0.0182	0.0162	0.0374	0.002	0.0481	0.0438	0.0938	0.0028	0.0532	0.1101	0.0149	0.0162	0.0047	0.0025	0.0191	0.0134	0.1575	0.0359	0.0942	0.0394	0.0023
3	rs35826496	76653522	0.98	0.0176313199892257	0.99	0.161794913519683	0.366856744336668	0.222443922311406	0.0087	0.0088	0.0939	0.0167	0.0408	0.0183	0.0162	0.0373	0.002	0.0481	0.0439	0.0936	0.0028	0.0531	0.1099	0.015	0.0162	0.0047	0.0025	0.0191	0.0135	0.1575	0.0359	0.0941	0.0395	0.0023
3	rs12495588	76656900	0.98	0.0176313199892257	0.99	0.161794913519683	0.306547015700298	0.113250292166019	0.009	0.0087	0.0927	0.0174	0.0412	0.0186	0.0164	0.0368	0.0019	0.0483	0.0443	0.0915	0.0031	0.0531	0.1081	0.0153	0.0171	0.0046	0.0026	0.0194	0.0144	0.1577	0.0361	0.0937	0.0399	0.0026
3	rs7633929	76664156	0.98	0.0176313199892257	0.99	0.161794913519683	0.301788730214409	0.124531940636878	0.009	0.0086	0.0925	0.0176	0.0412	0.0187	0.0165	0.0367	0.0019	0.0484	0.0443	0.0912	0.0031	0.0531	0.1078	0.0155	0.0172	0.0046	0.0026	0.0194	0.0146	0.1576	0.036	0.0936	0.0401	0.0026
3	rs2121789	76672037	0.98	0.0176313199892257	0.99	0.161794913519683	0.28546955497453	0.107512540683026	0.0091	0.0085	0.0924	0.0178	0.0413	0.0188	0.0166	0.0367	0.0019	0.0484	0.0443	0.0908	0.0031	0.053	0.1074	0.0156	0.0174	0.0046	0.0026	0.0194	0.0149	0.1575	0.036	0.0934	0.0403	0.0027
3	rs73118437	76676585	0.98	0.0176313199892257	0.99	0.161794913519683	0.274209084118865	0.121279973499453	0.009	0.0084	0.0923	0.0178	0.0414	0.0189	0.0166	0.0367	0.0019	0.0486	0.0441	0.0906	0.0031	0.0528	0.1076	0.0157	0.0175	0.0046	0.0026	0.0194	0.0149	0.1575	0.0359	0.0934	0.0403	0.0027
3	rs191163970	76684833	0.98	0.0176313199892257	0.99	0.161794913519683	0.282301515127781	0.121629979884351	0.0091	0.0085	0.0921	0.0179	0.0415	0.0192	0.0168	0.0366	0.002	0.0484	0.0439	0.0903	0.0032	0.0525	0.1072	0.0158	0.0176	0.0049	0.0026	0.0191	0.0151	0.1578	0.0358	0.0933	0.0402	0.0028
3	rs73120441	76696228	0.98	0.0176313199892257	0.98	0.18597139562509	0.280419184901957	0.113932799670477	0.0091	0.0085	0.0919	0.0179	0.0416	0.0194	0.0168	0.0365	0.002	0.0483	0.0438	0.0901	0.0032	0.0524	0.1071	0.0159	0.0176	0.0051	0.0027	0.019	0.0151	0.158	0.0357	0.0933	0.0401	0.0028
3	rs28522044	76712001	0.99	0.0135827579755248	0.98	0.18597139562509	0.296198574965686	0.0426802090410908	0.0095	0.0088	0.0917	0.0181	0.0413	0.0201	0.0173	0.0362	0.0023	0.048	0.0434	0.0895	0.0036	0.0523	0.1062	0.0163	0.0177	0.0057	0.0029	0.0189	0.0155	0.1585	0.0356	0.0922	0.0399	0.003
3	rs116740811	76718625	0.99	0.0135827579755248	0.98	0.18597139562509	0.320099584607855	0.0496792736623614	0.0095	0.0088	0.0916	0.0181	0.0414	0.0201	0.0173	0.0362	0.0024	0.0483	0.0433	0.0894	0.0036	0.0523	0.1061	0.0163	0.0176	0.0059	0.003	0.0188	0.0155	0.1583	0.0355	0.0919	0.0399	0.0031
3	Affx-22765243	76718872	0.99	0.0135827579755248	0.98	0.18597139562509	0.309460492327326	0.0433073947657033	0.0095	0.0088	0.0914	0.0181	0.0417	0.0201	0.0173	0.0362	0.0024	0.0483	0.0433	0.0894	0.0036	0.0523	0.106	0.0163	0.0176	0.0059	0.003	0.0188	0.0155	0.1583	0.0355	0.0919	0.0399	0.0031
3	rs2324656	76728688	0.98	0.0176313199892257	0.93	0.346822133743557	0.331132610314715	0.0771380565678029	0.0098	0.0092	0.0908	0.0188	0.0414	0.0219	0.0186	0.0348	0.0024	0.0479	0.0427	0.0862	0.0044	0.0514	0.1051	0.0174	0.0185	0.0059	0.0034	0.0187	0.0164	0.1594	0.0349	0.0897	0.0406	0.0038
3	rs2597249	76742830	0.98	0.0176313199892257	0.93	0.346822133743557	0.345709279932507	0.0825580642487778	0.0099	0.0093	0.0907	0.0189	0.0414	0.022	0.0187	0.0346	0.0025	0.0479	0.0426	0.0858	0.0046	0.0513	0.1051	0.0175	0.0186	0.0059	0.0034	0.0185	0.0164	0.1594	0.035	0.0897	0.0407	0.0039
3	rs73841963	76752447	0.98	0.0176313199892257	0.93	0.346822133743557	0.331902479394321	0.151765526550299	0.01	0.0093	0.0908	0.0189	0.0412	0.0221	0.0187	0.0345	0.0026	0.0481	0.0426	0.0857	0.0049	0.0511	0.1052	0.0176	0.0187	0.006	0.0035	0.0185	0.0167	0.1586	0.0347	0.0898	0.0405	0.004
3	rs112700619	76758237	0.98	0.0176313199892257	0.93	0.346822133743557	0.316331847479887	0.159913326398094	0.01	0.0093	0.0906	0.0189	0.0411	0.0222	0.0187	0.0343	0.0026	0.0481	0.0426	0.0861	0.0048	0.0511	0.1051	0.0177	0.0186	0.006	0.0035	0.0185	0.0168	0.1583	0.0347	0.09	0.0405	0.004
3	rs79822230	76758307	0.98	0.0176313199892257	0.93	0.346822133743557	0.316482107080502	0.165657152777155	0.01	0.0093	0.0906	0.0189	0.0411	0.0222	0.0187	0.0343	0.0026	0.0481	0.0426	0.0861	0.0048	0.051	0.1051	0.0177	0.0186	0.006	0.0035	0.0185	0.0168	0.1583	0.0347	0.09	0.0405	0.004
3	rs267163	76758752	0.98	0.0176313199892257	0.93	0.346822133743557	0.312736875590192	0.167718725309556	0.01	0.0093	0.0906	0.0189	0.0411	0.0222	0.0187	0.0343	0.0026	0.0482	0.0426	0.0863	0.0048	0.051	0.105	0.0178	0.0186	0.006	0.0036	0.0185	0.0168	0.1583	0.0347	0.09	0.0406	0.004
3	rs264553	76759892	0.98	0.0176313199892257	0.93	0.346822133743557	0.310550598360259	0.167522000082148	0.01	0.0093	0.0906	0.0189	0.0411	0.0224	0.0185	0.0344	0.0026	0.0481	0.0426	0.0862	0.0048	0.051	0.105	0.0177	0.0186	0.006	0.0036	0.0185	0.0168	0.1582	0.0347	0.09	0.0406	0.004
3	rs774599	76782437	0.98	0.0176313199892257	0.93	0.346822133743557	0.386366777450986	0.199262679447104	0.0102	0.0093	0.0908	0.0191	0.0405	0.0222	0.0184	0.0344	0.0027	0.0478	0.0424	0.0852	0.0051	0.0514	0.1039	0.0183	0.0187	0.0061	0.004	0.0181	0.0174	0.1575	0.0354	0.0904	0.0407	0.0042
3	rs113042071	76789586	0.98	0.0176313199892257	0.93	0.346822133743557	0.378413150154364	0.218450379223358	0.0102	0.0092	0.0909	0.0191	0.0405	0.0222	0.0183	0.0344	0.0027	0.048	0.0425	0.0847	0.0051	0.0516	0.104	0.0185	0.0187	0.0061	0.004	0.018	0.0175	0.1569	0.0356	0.0903	0.0406	0.0042
3	rs62261768	76789788	0.98	0.0176313199892257	0.93	0.346822133743557	0.379127737897008	0.215551191397462	0.0102	0.0092	0.0909	0.0191	0.0405	0.0222	0.0183	0.0344	0.0027	0.048	0.0426	0.0847	0.0051	0.0516	0.104	0.0185	0.0187	0.0061	0.004	0.018	0.0175	0.1569	0.0356	0.0903	0.0406	0.0042
3	rs75503284	76792292	0.98	0.0176313199892257	0.92	0.387761932740255	0.386311254721104	0.218773296089836	0.0102	0.0092	0.0915	0.019	0.0405	0.0222	0.0183	0.0344	0.0027	0.048	0.0425	0.0847	0.0051	0.0516	0.104	0.0184	0.0186	0.0061	0.004	0.0177	0.0175	0.1569	0.0356	0.0903	0.0406	0.0042
3	rs13066841	76806938	0.99	0.0135827579755248	0.92	0.387761932740255	0.386366777450986	0.217052884243873	0.0102	0.0092	0.0916	0.019	0.0404	0.0222	0.0183	0.0344	0.0027	0.048	0.0426	0.0846	0.0051	0.0516	0.104	0.0185	0.0186	0.0061	0.004	0.0176	0.0175	0.1568	0.0356	0.0904	0.0406	0.0042
3	rs13079789	76809262	0.99	0.0135827579755248	0.92	0.387761932740255	0.368860493684317	0.21952737701207	0.0103	0.0092	0.0916	0.019	0.0406	0.0223	0.0183	0.0344	0.0027	0.048	0.0426	0.0845	0.0051	0.0515	0.1041	0.0185	0.0187	0.0061	0.004	0.0176	0.0175	0.1565	0.0355	0.0904	0.0406	0.0042
3	rs267135	76834429	0.99	0.0135827579755248	0.92	0.387761932740255	0.368264201773163	0.282816026903884	0.0102	0.0092	0.0918	0.019	0.0405	0.0223	0.0183	0.0344	0.0027	0.0481	0.0426	0.0842	0.0052	0.0515	0.1041	0.0185	0.0187	0.0061	0.0039	0.0176	0.0175	0.1563	0.0355	0.0907	0.0406	0.0042
3	rs3911512	76843819	0.99	0.0135827579755248	0.92	0.387761932740255	0.369457278406793	0.263177223189051	0.0102	0.0093	0.0918	0.019	0.0405	0.0223	0.0183	0.0345	0.0027	0.0481	0.0426	0.0841	0.0052	0.0515	0.1042	0.0185	0.0187	0.0061	0.0039	0.0176	0.0175	0.1562	0.0355	0.0908	0.0406	0.0042
3	rs267152	76857965	0.98	0.0176313199892257	0.91	0.431857736337621	0.477030081720149	0.25059433311893	0.0102	0.0096	0.0919	0.0195	0.0419	0.0232	0.0186	0.0354	0.003	0.0475	0.0414	0.0821	0.0062	0.0529	0.1026	0.0188	0.0188	0.0056	0.0046	0.0163	0.0184	0.1545	0.0332	0.0924	0.0407	0.0042
3	rs78775059	76859406	0.98	0.0176313199892257	0.91	0.431857736337621	0.520798161111913	0.558736792973736	0.01	0.0098	0.0917	0.0196	0.0421	0.0236	0.0189	0.0356	0.003	0.0474	0.0415	0.0815	0.0064	0.0532	0.1025	0.0186	0.0189	0.0056	0.0046	0.0162	0.0186	0.1543	0.0326	0.093	0.0404	0.0042
3	rs9848987	76860381	0.98	0.0176313199892257	0.91	0.431857736337621	0.527441060430126	0.522403404374063	0.01	0.0098	0.0917	0.0196	0.0421	0.0236	0.0189	0.0356	0.003	0.0474	0.0415	0.0815	0.0064	0.0532	0.1025	0.0186	0.0189	0.0056	0.0046	0.0162	0.0186	0.1543	0.0326	0.093	0.0404	0.0042
3	rs1146007	76863912	0.98	0.0176313199892257	0.91	0.431857736337621	0.566326036913378	0.390880132815514	0.0099	0.0098	0.0917	0.0196	0.0421	0.0236	0.0189	0.0356	0.003	0.0474	0.0415	0.0814	0.0064	0.0533	0.1025	0.0186	0.0189	0.0056	0.0046	0.0162	0.0186	0.1542	0.0325	0.0931	0.0404	0.0042
3	rs1146008	76864053	0.98	0.0176313199892257	0.91	0.431857736337621	0.567062103102549	0.379757912824782	0.0099	0.0098	0.0917	0.0196	0.0421	0.0236	0.0189	0.0356	0.003	0.0474	0.0415	0.0814	0.0064	0.0533	0.1025	0.0186	0.0189	0.0056	0.0046	0.0162	0.0186	0.1542	0.0325	0.0931	0.0404	0.0042
3	rs17014776	76879395	0.98	0.0176313199892257	0.9	0.479198205640863	0.553351991275538	0.436763289897696	0.0099	0.0098	0.0917	0.0196	0.0421	0.0237	0.0189	0.0357	0.0031	0.0475	0.0415	0.0813	0.0064	0.0533	0.1025	0.0186	0.0189	0.0056	0.0046	0.0162	0.0186	0.154	0.0325	0.093	0.0405	0.0042
3	rs71322772	76890318	0.98	0.0176313199892257	0.9	0.479198205640863	0.532433240456211	0.467063653826791	0.0099	0.01	0.0917	0.0197	0.042	0.0235	0.019	0.0358	0.0032	0.0475	0.0416	0.0811	0.0066	0.0535	0.1023	0.0183	0.0189	0.0056	0.0047	0.0161	0.0187	0.1535	0.0326	0.0928	0.0408	0.0043
3	rs7433107	76891355	0.98	0.0176313199892257	0.9	0.479198205640863	0.530226149383096	0.492964463800736	0.0099	0.01	0.0917	0.0197	0.042	0.0235	0.019	0.0358	0.0032	0.0475	0.0416	0.0811	0.0066	0.0535	0.1023	0.0183	0.0189	0.0056	0.0047	0.0161	0.0187	0.1535	0.0326	0.0928	0.0408	0.0043
3	rs7433861	76917552	0.98	0.0176313199892257	0.9	0.479198205640863	0.585540702997162	0.577126162637676	0.0099	0.0101	0.0919	0.0195	0.042	0.0235	0.019	0.0358	0.0032	0.0476	0.0415	0.0808	0.0066	0.0533	0.1023	0.0183	0.0188	0.0057	0.0048	0.016	0.0187	0.1535	0.0325	0.0927	0.041	0.0043
3	rs1166977	76920758	0.98	0.0176313199892257	0.9	0.479198205640863	0.622830550849558	0.447247306307564	0.0098	0.0101	0.0922	0.0193	0.0421	0.0235	0.019	0.0358	0.0032	0.0474	0.0415	0.0807	0.0067	0.0532	0.1026	0.0182	0.0187	0.0056	0.0048	0.0159	0.0187	0.1537	0.0322	0.0928	0.0412	0.0043
3	rs112847699	76923715	0.95	0.036223894092762	0.9	0.479198205640863	1.80445514335079	0.444985676013186	0.0084	0.0109	0.0932	0.0173	0.044	0.0236	0.0172	0.0365	0.0029	0.0479	0.0436	0.0758	0.0078	0.054	0.1102	0.0164	0.0161	0.0054	0.005	0.0152	0.0181	0.1529	0.0283	0.0947	0.0433	0.0045
3	rs35209493	76926453	0.95	0.036223894092762	0.9	0.479198205640863	1.78754325120665	0.460746196235528	0.0084	0.011	0.0932	0.0172	0.0438	0.0237	0.0171	0.0365	0.0029	0.048	0.0437	0.0756	0.0078	0.0541	0.1104	0.0164	0.016	0.0054	0.005	0.0152	0.0181	0.153	0.0282	0.0949	0.0433	0.0045
3	rs12488287	76926750	0.95	0.036223894092762	0.9	0.479198205640863	1.79117786470416	0.446847974241131	0.0084	0.011	0.0932	0.0172	0.0438	0.0237	0.0171	0.0366	0.0029	0.048	0.0437	0.0756	0.0078	0.0541	0.1104	0.0164	0.016	0.0054	0.005	0.0152	0.0181	0.153	0.0282	0.0949	0.0433	0.0045
3	rs1166980	76928990	0.95	0.036223894092762	0.9	0.479198205640863	1.84654222079639	0.370748045815645	0.0084	0.011	0.0931	0.0175	0.0438	0.0237	0.0171	0.0367	0.0029	0.0479	0.0437	0.0757	0.0078	0.0541	0.1103	0.0164	0.016	0.0054	0.005	0.0152	0.0181	0.1529	0.0282	0.095	0.0433	0.0045
3	rs1179457	76931759	0.95	0.036223894092762	0.9	0.479198205640863	1.85422034596444	0.359916887784937	0.0081	0.0109	0.093	0.0175	0.0438	0.0236	0.0171	0.0367	0.0029	0.0478	0.0437	0.0755	0.0078	0.0541	0.1104	0.0164	0.016	0.0054	0.005	0.0152	0.0181	0.1529	0.0282	0.0954	0.0432	0.0046
3	rs80135103	76932739	0.95	0.036223894092762	0.9	0.479198205640863	1.85119104895655	0.396538947424643	0.008	0.011	0.093	0.0175	0.0438	0.0237	0.0171	0.0367	0.003	0.0478	0.0437	0.0755	0.0079	0.054	0.1104	0.0164	0.016	0.0054	0.0051	0.0152	0.0181	0.1529	0.0282	0.0954	0.0432	0.0046
3	rs11919113	76935251	0.95	0.036223894092762	0.9	0.479198205640863	1.85887578259936	0.40649553380204	0.0078	0.011	0.093	0.0175	0.0438	0.0237	0.0172	0.0368	0.0031	0.0478	0.0436	0.0755	0.0079	0.054	0.1105	0.0164	0.016	0.0054	0.0051	0.0152	0.0181	0.1528	0.0282	0.0955	0.0431	0.0046
3	rs76302689	76935781	0.95	0.036223894092762	0.89	0.529866637543626	1.84276125142614	0.401444110477265	0.0078	0.011	0.0932	0.0175	0.0438	0.0237	0.017	0.0368	0.0031	0.0478	0.0437	0.0755	0.0079	0.0538	0.1109	0.0163	0.0161	0.0054	0.0051	0.0152	0.0181	0.1527	0.0282	0.0954	0.0431	0.0046
3	rs10865557	76938742	0.95	0.036223894092762	0.89	0.529866637543626	1.85054213472466	0.34594937803244	0.0075	0.011	0.0931	0.0176	0.0437	0.0238	0.0171	0.0368	0.0033	0.0477	0.0437	0.0755	0.0079	0.0538	0.1112	0.0163	0.0162	0.0054	0.0051	0.0152	0.0181	0.1528	0.0281	0.0955	0.0429	0.0046
3	rs73109208	76941716	0.95	0.036223894092762	0.87	0.641494868499257	1.80177554471976	0.314513973969726	0.0075	0.011	0.0931	0.0176	0.0437	0.0238	0.0171	0.0367	0.0033	0.0477	0.0435	0.0753	0.0079	0.0538	0.1114	0.0163	0.0163	0.0054	0.0051	0.0152	0.0181	0.1529	0.0281	0.0955	0.0429	0.0046
3	rs73109210	76942348	0.95	0.036223894092762	0.87	0.641494868499257	1.79417299460308	0.320318245663164	0.0075	0.011	0.0931	0.0176	0.0437	0.0238	0.0171	0.0367	0.0033	0.0477	0.0434	0.0752	0.0079	0.0538	0.1114	0.0163	0.0163	0.0054	0.0051	0.0152	0.0181	0.1529	0.0281	0.0955	0.0429	0.0046
3	rs77567071	76943512	0.95	0.036223894092762	0.87	0.641494868499257	1.7478380963531	0.304193935517477	0.0075	0.011	0.0932	0.0176	0.0437	0.0238	0.0174	0.0366	0.0033	0.0477	0.0433	0.0751	0.0079	0.0537	0.1114	0.0163	0.0163	0.0054	0.0051	0.0152	0.0181	0.1529	0.0282	0.0956	0.0429	0.0046
3	rs116081721	76943591	0.95	0.036223894092762	0.87	0.641494868499257	1.75675265711183	0.304671654085224	0.0075	0.011	0.0932	0.0176	0.0437	0.0238	0.0174	0.0366	0.0033	0.0477	0.0432	0.0751	0.0079	0.0537	0.1114	0.0163	0.0163	0.0054	0.0051	0.0152	0.0181	0.1531	0.0279	0.0956	0.0429	0.0046
3	rs56027117	76951831	0.94	0.0451461751884772	0.87	0.641494868499257	1.40105953291081	0.334350420088052	0.0072	0.0107	0.0932	0.0177	0.0438	0.0241	0.0174	0.0358	0.0038	0.0475	0.0414	0.0738	0.0076	0.0538	0.1132	0.0162	0.0164	0.0053	0.005	0.0152	0.0183	0.1533	0.0289	0.096	0.0431	0.0047
3	rs1166993	76954121	0.94	0.0451461751884772	0.86	0.702596200902853	1.35184856677227	0.316324434414308	0.0071	0.0106	0.0932	0.0177	0.0439	0.0242	0.0175	0.0357	0.0039	0.0474	0.0411	0.0735	0.0075	0.0538	0.1137	0.0162	0.0164	0.0053	0.005	0.0152	0.0184	0.1533	0.0291	0.0961	0.0432	0.0047
3	rs13088432	76961685	0.94	0.0451461751884772	0.86	0.702596200902853	1.17512139653147	0.348556194043495	0.0071	0.0106	0.0928	0.0175	0.0445	0.0238	0.0174	0.0357	0.0041	0.0474	0.0407	0.0735	0.0074	0.0535	0.1137	0.0162	0.0163	0.0055	0.0049	0.0154	0.0186	0.1538	0.0293	0.0956	0.0432	0.005
3	rs73102479	76964039	0.94	0.0451461751884772	0.86	0.702596200902853	1.13231473946465	0.357911873338779	0.0072	0.0106	0.0929	0.0174	0.0447	0.0235	0.0174	0.0357	0.0041	0.0476	0.0409	0.0731	0.0074	0.0534	0.1138	0.0162	0.0163	0.0056	0.0049	0.0154	0.0187	0.1539	0.0293	0.0954	0.0431	0.0051
3	rs73102500	76978762	0.94	0.0451461751884772	0.86	0.702596200902853	1.01971797365612	0.400410066384862	0.0071	0.0105	0.093	0.0172	0.0453	0.0227	0.0169	0.0352	0.0045	0.0484	0.0415	0.0726	0.0073	0.0526	0.114	0.0163	0.0159	0.0058	0.0049	0.0156	0.0192	0.1546	0.0297	0.0946	0.0429	0.0053
3	rs34214468	76979838	0.94	0.0451461751884772	0.86	0.702596200902853	1.01963146382885	0.383072416048527	0.0071	0.0105	0.093	0.0172	0.0453	0.0227	0.0169	0.0352	0.0045	0.0484	0.0415	0.0726	0.0073	0.0526	0.1141	0.0162	0.016	0.0058	0.0049	0.0156	0.0193	0.1547	0.0297	0.0945	0.0429	0.0053
3	rs113085306	76984549	0.94	0.0451461751884772	0.86	0.702596200902853	0.996983253294468	0.360167738665319	0.0071	0.0105	0.0931	0.0173	0.0453	0.0226	0.017	0.0351	0.0045	0.0487	0.0414	0.0726	0.0073	0.0525	0.1139	0.0163	0.016	0.0058	0.0049	0.0156	0.0193	0.1546	0.0297	0.0944	0.0429	0.0053
3	rs73104451	76991841	0.94	0.0451461751884772	0.86	0.702596200902853	0.976242479384094	0.338409331429494	0.0071	0.0105	0.0931	0.0174	0.0453	0.0226	0.0171	0.0351	0.0045	0.049	0.0412	0.0726	0.0072	0.0525	0.1138	0.0164	0.016	0.0058	0.0048	0.0157	0.0193	0.1545	0.0297	0.0943	0.0428	0.0052
3	rs73104452	76991842	0.94	0.0451461751884772	0.86	0.702596200902853	0.976242479384094	0.338409331429494	0.0071	0.0105	0.0931	0.0174	0.0453	0.0226	0.0171	0.0351	0.0045	0.049	0.0412	0.0726	0.0072	0.0525	0.1138	0.0164	0.016	0.0058	0.0048	0.0157	0.0193	0.1545	0.0297	0.0943	0.0428	0.0052
3	rs113068739	76996924	0.94	0.0451461751884772	0.85	0.767309033253442	0.969622926866495	0.369357607049417	0.0071	0.0105	0.0931	0.0174	0.0453	0.0226	0.0171	0.035	0.0045	0.049	0.0412	0.0726	0.0072	0.0525	0.1138	0.0164	0.016	0.0058	0.0048	0.0157	0.0193	0.1545	0.0297	0.0944	0.0428	0.0052
3	rs113949553	76999182	0.94	0.0451461751884772	0.85	0.767309033253442	0.967251199291576	0.384604894468253	0.0071	0.0105	0.0931	0.0174	0.0453	0.0226	0.0171	0.035	0.0045	0.049	0.0412	0.0726	0.0072	0.0525	0.1138	0.0164	0.016	0.0058	0.0048	0.0157	0.0193	0.1545	0.0297	0.0944	0.0428	0.0052
3	rs6766804	77008129	0.94	0.0451461751884772	0.85	0.767309033253442	0.926385086338957	0.432667485656692	0.0072	0.0105	0.0928	0.0172	0.0454	0.0225	0.017	0.0348	0.0046	0.0491	0.041	0.0729	0.0072	0.0524	0.1138	0.0163	0.016	0.0058	0.0048	0.0157	0.0193	0.1546	0.0297	0.0945	0.0428	0.0052
3	rs73104474	77008471	0.94	0.0451461751884772	0.85	0.767309033253442	0.927216857057892	0.430030526005735	0.0072	0.0105	0.0928	0.0172	0.0454	0.0225	0.017	0.0348	0.0046	0.0491	0.041	0.0729	0.0072	0.0524	0.1138	0.0163	0.016	0.0058	0.0048	0.0157	0.0193	0.1546	0.0297	0.0945	0.0428	0.0052
3	rs73104479	77014041	0.94	0.0451461751884772	0.85	0.767309033253442	0.939061487398791	0.463834905424279	0.0071	0.0104	0.0927	0.0172	0.0454	0.0225	0.017	0.0347	0.0046	0.0492	0.041	0.073	0.0072	0.0524	0.1137	0.0164	0.0161	0.0058	0.0048	0.0157	0.0194	0.1546	0.0298	0.0945	0.0429	0.0052
3	rs75293606	77014583	0.94	0.0451461751884772	0.85	0.767309033253442	0.946852688117828	0.452981416287742	0.0071	0.0104	0.0927	0.0172	0.0454	0.0225	0.017	0.0347	0.0046	0.0492	0.041	0.073	0.0072	0.0524	0.1137	0.0164	0.0161	0.0058	0.0048	0.0157	0.0194	0.1546	0.0298	0.0945	0.0429	0.0052
3	rs79925102	77020134	0.94	0.0451461751884772	0.85	0.767309033253442	0.996897534713728	0.56565113623386	0.0071	0.0104	0.0926	0.0172	0.0455	0.0225	0.017	0.0347	0.0046	0.0492	0.041	0.0731	0.0072	0.0524	0.1137	0.0163	0.0161	0.0058	0.0047	0.0156	0.0194	0.1545	0.0298	0.0944	0.0429	0.0052
3	rs77433563	77023719	0.94	0.0451461751884772	0.85	0.767309033253442	1.06132107892701	0.647107703397127	0.0071	0.0104	0.0926	0.0172	0.0455	0.0225	0.017	0.0346	0.0046	0.0492	0.041	0.0731	0.0072	0.0524	0.1136	0.0163	0.0161	0.0058	0.0047	0.0156	0.0193	0.1545	0.0298	0.0944	0.043	0.0052
3	rs72902031	77032832	0.93	0.0557421353933153	0.85	0.767309033253442	0.608298905938173	0.461282974482177	0.0084	0.0106	0.0922	0.0169	0.0469	0.0226	0.0163	0.0334	0.0052	0.0497	0.0414	0.074	0.0074	0.0528	0.1119	0.0163	0.0164	0.0066	0.0046	0.0155	0.0193	0.1523	0.0303	0.0914	0.0456	0.0053
3	rs7628477	77038415	0.9	0.0995502148251544	0.85	0.767309033253442	0.712980026000733	0.804688262815214	0.01	0.0108	0.092	0.0166	0.0482	0.0227	0.0155	0.0323	0.006	0.0502	0.0418	0.0749	0.0074	0.054	0.1096	0.0163	0.0166	0.0076	0.0043	0.0152	0.0192	0.1496	0.0307	0.0881	0.048	0.0054
3	rs9820413	77041398	0.9	0.0995502148251544	0.85	0.767309033253442	0.713128634444562	0.820493748927029	0.01	0.0108	0.0921	0.0166	0.0483	0.0228	0.0155	0.0323	0.006	0.0502	0.0418	0.075	0.0074	0.0541	0.1096	0.0163	0.0167	0.0076	0.0043	0.0152	0.0188	0.1496	0.0307	0.0881	0.0481	0.0054
3	rs73106483	77042793	0.9	0.0995502148251544	0.85	0.767309033253442	0.702906966198419	0.824955488028651	0.01	0.0108	0.0922	0.0166	0.0482	0.0227	0.0155	0.0323	0.006	0.0502	0.0419	0.0751	0.0074	0.054	0.1096	0.0163	0.0167	0.0076	0.0043	0.0152	0.0187	0.1496	0.0307	0.0882	0.0481	0.0054
3	rs6799348	77048575	0.9	0.0995502148251544	0.85	0.767309033253442	0.680986170525309	0.835437322595271	0.01	0.0108	0.0928	0.0165	0.048	0.0227	0.0155	0.0323	0.006	0.0502	0.0419	0.0752	0.0074	0.0537	0.1095	0.0164	0.0168	0.0076	0.0044	0.0151	0.0187	0.1495	0.0305	0.0884	0.0481	0.0054
3	rs4131602	77050439	0.9	0.0995502148251544	0.85	0.767309033253442	0.677714001926053	0.843935419354372	0.01	0.0107	0.093	0.0165	0.0479	0.0226	0.0155	0.0322	0.006	0.0502	0.0419	0.0753	0.0074	0.0536	0.1094	0.0164	0.0168	0.0076	0.0045	0.0151	0.0188	0.1494	0.0304	0.0885	0.0482	0.0054
3	rs73108481	77064203	0.9	0.0995502148251544	0.85	0.767309033253442	0.586900301189363	0.787423707813544	0.01	0.0106	0.0929	0.0165	0.048	0.0228	0.0158	0.0321	0.006	0.0503	0.0426	0.0762	0.0071	0.0532	0.1094	0.0165	0.0169	0.0074	0.0044	0.0147	0.0187	0.1488	0.0309	0.0881	0.0484	0.0054
3	rs75691869	77068544	0.9	0.0995502148251544	0.85	0.767309033253442	0.558258866863414	0.764630967281992	0.01	0.0106	0.093	0.0165	0.048	0.0227	0.0158	0.0321	0.006	0.0503	0.0427	0.0765	0.007	0.0532	0.1095	0.0165	0.0169	0.0074	0.0044	0.0147	0.0187	0.1485	0.0309	0.088	0.0484	0.0054
3	rs116779558	77069014	0.9	0.0995502148251544	0.85	0.767309033253442	0.556797940688914	0.757519122858401	0.01	0.0106	0.093	0.0165	0.048	0.0227	0.0158	0.0321	0.006	0.0503	0.0427	0.0765	0.007	0.0532	0.1095	0.0165	0.0169	0.0074	0.0044	0.0147	0.0187	0.1485	0.0309	0.088	0.0484	0.0054
3	rs6762489	77069799	0.9	0.0995502148251544	0.86	0.702596200902853	0.556731577659004	0.756914526442302	0.01	0.0106	0.093	0.0165	0.048	0.0227	0.0158	0.0321	0.006	0.0503	0.0427	0.0765	0.007	0.0532	0.1095	0.0165	0.0169	0.0074	0.0044	0.0147	0.0188	0.1484	0.0309	0.088	0.0484	0.0054
3	rs115163934	77070793	0.9	0.0995502148251544	0.86	0.702596200902853	0.548597289937384	0.74876278440488	0.01	0.0106	0.093	0.0164	0.048	0.0227	0.0158	0.0321	0.006	0.0503	0.0427	0.0765	0.007	0.0532	0.1095	0.0165	0.0169	0.0074	0.0044	0.0147	0.0188	0.1484	0.0309	0.088	0.0484	0.0054
3	rs4521284	77081899	0.9	0.0995502148251544	0.85	0.767309033253442	0.50490511142219	0.706958134092379	0.01	0.0105	0.0929	0.0164	0.0481	0.0225	0.0158	0.032	0.006	0.0503	0.0428	0.0767	0.0069	0.0533	0.1098	0.0165	0.0169	0.0073	0.0043	0.0147	0.0188	0.1479	0.031	0.0884	0.0485	0.0053
3	rs6548474	77093166	0.89	0.118826527661215	0.85	0.767309033253442	0.56920592835649	0.662616746572718	0.0098	0.0101	0.0929	0.0161	0.0494	0.0213	0.0151	0.0314	0.0061	0.0504	0.0439	0.0766	0.0061	0.0542	0.1108	0.016	0.0162	0.0071	0.0038	0.0149	0.0192	0.148	0.0309	0.0885	0.0492	0.0054
3	rs11712939	77102870	0.89	0.118826527661215	0.85	0.767309033253442	0.626330334584954	0.666874450479613	0.0097	0.0099	0.093	0.0161	0.0498	0.0208	0.0151	0.0312	0.0062	0.0505	0.0442	0.077	0.0059	0.0544	0.1111	0.0159	0.0159	0.007	0.0036	0.015	0.0194	0.148	0.0308	0.0883	0.0494	0.0054
3	rs4343667	77103671	0.89	0.118826527661215	0.85	0.767309033253442	0.640702236544132	0.646086513289533	0.0097	0.0099	0.093	0.0161	0.0498	0.0208	0.0151	0.0312	0.0062	0.0505	0.044	0.077	0.0059	0.0545	0.1111	0.0159	0.0159	0.007	0.0036	0.015	0.0195	0.148	0.0308	0.0882	0.0494	0.0054
3	rs12714456	77104596	0.89	0.118826527661215	0.85	0.767309033253442	0.65515084735941	0.699820109831048	0.0097	0.0099	0.093	0.0161	0.0499	0.0207	0.0151	0.0312	0.0062	0.0505	0.044	0.077	0.0059	0.0546	0.111	0.0159	0.0159	0.007	0.0036	0.015	0.0195	0.1479	0.0308	0.0882	0.0495	0.0056
3	rs6806636	77105499	0.89	0.118826527661215	0.85	0.767309033253442	0.683608997556449	0.684558341186051	0.0097	0.0099	0.0932	0.016	0.0499	0.0206	0.0151	0.0313	0.0062	0.0505	0.044	0.077	0.0057	0.0547	0.1109	0.0159	0.0159	0.007	0.0036	0.015	0.0194	0.1479	0.0308	0.0882	0.0495	0.0057
3	rs115471809	77107239	0.89	0.118826527661215	0.85	0.767309033253442	0.677641367475587	0.740780803455311	0.0097	0.0098	0.0932	0.016	0.0502	0.0206	0.0151	0.0313	0.0062	0.0505	0.044	0.0768	0.0056	0.0547	0.111	0.0159	0.0159	0.007	0.0036	0.015	0.0194	0.1477	0.0308	0.0883	0.0495	0.0057
3	rs7640155	77114928	0.88	0.140769569262351	0.85	0.767309033253442	0.656224274292279	0.636621956504366	0.0101	0.0094	0.0939	0.0152	0.0504	0.0194	0.0152	0.0317	0.0058	0.0502	0.0446	0.0784	0.0051	0.055	0.1127	0.0157	0.0155	0.0069	0.003	0.0149	0.0194	0.1457	0.0304	0.0894	0.05	0.0056
3	rs115071813	77115134	0.88	0.140769569262351	0.86	0.702596200902853	0.678149882078267	0.625741941972259	0.0101	0.0094	0.0939	0.0152	0.0504	0.0194	0.0152	0.0317	0.0058	0.0502	0.0446	0.0785	0.0051	0.055	0.1127	0.0157	0.0155	0.0069	0.003	0.0148	0.0194	0.1457	0.0304	0.0894	0.05	0.0056
3	rs4629376	77117925	0.88	0.140769569262351	0.86	0.702596200902853	0.963698095709844	0.623281924074698	0.0102	0.0092	0.094	0.0153	0.0502	0.0193	0.0151	0.0314	0.0058	0.05	0.0447	0.0796	0.0047	0.055	0.1127	0.0156	0.0155	0.0068	0.0027	0.0147	0.0194	0.1457	0.0301	0.0899	0.0499	0.006
3	rs12489703	77120300	0.88	0.140769569262351	0.86	0.702596200902853	1.2889463520733	0.647837353449546	0.0103	0.009	0.0935	0.0154	0.0499	0.0191	0.0152	0.0305	0.0058	0.0509	0.0449	0.0803	0.0045	0.055	0.1125	0.0156	0.0155	0.0069	0.0026	0.0146	0.0195	0.1461	0.0298	0.0903	0.0498	0.0063
3	rs10865558	77123420	0.88	0.140769569262351	0.86	0.702596200902853	1.31695397544816	0.683967187320517	0.0104	0.0087	0.0935	0.0153	0.0497	0.0189	0.0151	0.0303	0.0058	0.051	0.0449	0.0807	0.0044	0.0546	0.113	0.0155	0.0155	0.0068	0.0026	0.0144	0.0194	0.147	0.0296	0.0904	0.05	0.0062
3	rs73112405	77123632	0.88	0.140769569262351	0.86	0.702596200902853	1.37481595218352	0.72143202272451	0.0104	0.0087	0.0934	0.0152	0.0497	0.0188	0.0151	0.0303	0.0058	0.0509	0.0449	0.0806	0.0044	0.0555	0.1129	0.0155	0.0153	0.0068	0.0026	0.0145	0.0193	0.1468	0.0296	0.0903	0.0502	0.0062
3	rs79883551	77143687	0.88	0.140769569262351	0.87	0.641494868499257	1.29711535468281	0.772667917896171	0.0104	0.0086	0.0937	0.0151	0.0505	0.0184	0.015	0.03	0.0057	0.0506	0.045	0.0813	0.0044	0.0551	0.1135	0.0152	0.0151	0.0069	0.0025	0.0144	0.0191	0.1463	0.0295	0.091	0.0501	0.0061
3	rs75115734	77149742	0.88	0.140769569262351	0.87	0.641494868499257	1.21372261193187	0.790778684180278	0.0103	0.0085	0.0945	0.015	0.0507	0.0182	0.0149	0.0295	0.0057	0.0501	0.0449	0.0822	0.0045	0.0548	0.1139	0.0152	0.015	0.0069	0.0025	0.0143	0.0189	0.1456	0.0294	0.0918	0.05	0.0061
3	rs28585058	77150107	0.88	0.140769569262351	0.87	0.641494868499257	1.18952837412407	0.774793909682599	0.0103	0.0085	0.0948	0.0149	0.0507	0.0182	0.0149	0.0295	0.0057	0.05	0.0449	0.0824	0.0045	0.0547	0.114	0.0152	0.015	0.007	0.0025	0.0143	0.0188	0.1454	0.0294	0.092	0.0499	0.0061
3	rs3922796	77150510	0.88	0.140769569262351	0.87	0.641494868499257	1.16771536371218	0.7535911250794	0.0103	0.0085	0.095	0.0149	0.0507	0.0182	0.0149	0.0294	0.0057	0.0499	0.0448	0.0826	0.0045	0.0547	0.1141	0.0152	0.015	0.0069	0.0024	0.0143	0.0187	0.1453	0.0294	0.0922	0.0499	0.006
3	rs11127578	77150682	0.87	0.165571370278195	0.87	0.641494868499257	1.10573463201858	0.753138180812192	0.0102	0.0085	0.0952	0.0149	0.0507	0.0186	0.0149	0.0294	0.0057	0.0498	0.0448	0.0824	0.0047	0.0547	0.1139	0.0152	0.0149	0.0069	0.0024	0.0143	0.0187	0.1451	0.0294	0.0924	0.0499	0.006
3	rs56068976	77155087	0.85	0.2244882202137	0.88	0.583941145430028	0.508204678413826	1.23211208985056	0.0076	0.0068	0.1008	0.0129	0.0497	0.0191	0.0152	0.0287	0.0037	0.0484	0.0471	0.0895	0.0042	0.0535	0.1204	0.013	0.0121	0.0071	0.0019	0.0129	0.0167	0.1428	0.0296	0.0975	0.049	0.0035
3	rs187289895	77155625	0.85	0.2244882202137	0.88	0.583941145430028	0.449983842137899	1.05527585608453	0.0076	0.0068	0.1009	0.0129	0.0497	0.0192	0.0152	0.0287	0.0037	0.0483	0.0471	0.0898	0.0041	0.0532	0.1205	0.013	0.0121	0.0071	0.0019	0.0128	0.0167	0.1428	0.0297	0.0976	0.049	0.0035
3	rs13322517	77155824	0.85	0.2244882202137	0.88	0.583941145430028	0.424236912142769	0.959777345102266	0.0076	0.0068	0.1009	0.0129	0.0497	0.0192	0.0152	0.0287	0.0037	0.0483	0.0471	0.0898	0.0041	0.0532	0.1205	0.013	0.0121	0.0071	0.0019	0.0128	0.0167	0.1428	0.0297	0.0976	0.049	0.0035
3	rs62251787	77157681	0.85	0.2244882202137	0.88	0.583941145430028	0.398566982847394	0.967244113836976	0.0075	0.0068	0.1012	0.0129	0.0498	0.0192	0.0152	0.0287	0.0036	0.0482	0.0472	0.09	0.0041	0.0532	0.1207	0.0129	0.012	0.007	0.0019	0.0128	0.0167	0.1428	0.0296	0.0975	0.049	0.0034
3	rs13061481	77158187	0.85	0.2244882202137	0.88	0.583941145430028	0.359111541168229	0.714410746195424	0.0075	0.0069	0.1013	0.0129	0.0498	0.0192	0.0152	0.0287	0.0036	0.0482	0.0472	0.09	0.0041	0.0532	0.1207	0.0129	0.012	0.007	0.0018	0.0128	0.0167	0.143	0.0296	0.0975	0.049	0.0033
3	rs55756200	77159286	0.84	0.258953137461488	0.88	0.583941145430028	0.351186710845748	0.652657805502053	0.0075	0.0069	0.1015	0.0129	0.0499	0.0192	0.0151	0.0287	0.0036	0.0482	0.0472	0.0901	0.004	0.0534	0.1206	0.0128	0.0119	0.007	0.0018	0.0129	0.0167	0.143	0.0295	0.0974	0.049	0.0033
3	rs13099286	77160983	0.84	0.258953137461488	0.88	0.583941145430028	0.349338381707078	0.446315678592616	0.0075	0.007	0.1017	0.0128	0.05	0.0192	0.0151	0.0287	0.0036	0.0481	0.0473	0.0902	0.004	0.0535	0.1205	0.0126	0.0117	0.007	0.0018	0.013	0.0166	0.143	0.0296	0.0974	0.049	0.0032
3	rs76252799	77165335	0.84	0.258953137461488	0.88	0.583941145430028	0.339548415099373	0.52503786196369	0.0074	0.007	0.1021	0.0128	0.0499	0.0192	0.015	0.0286	0.0035	0.0479	0.0473	0.0904	0.004	0.0536	0.1207	0.0125	0.0117	0.007	0.0018	0.0129	0.0166	0.143	0.0297	0.0975	0.0489	0.0031
3	rs113472480	77166635	0.84	0.258953137461488	0.88	0.583941145430028	0.32980037840054	0.428187232058917	0.0074	0.007	0.1024	0.0128	0.0498	0.0192	0.015	0.0285	0.0035	0.0478	0.0473	0.0906	0.004	0.0536	0.1209	0.0125	0.0116	0.007	0.0018	0.0129	0.0165	0.143	0.0297	0.0975	0.0488	0.0031
3	rs6785747	77169971	0.84	0.258953137461488	0.88	0.583941145430028	0.309311998218825	0.413127217201754	0.0074	0.007	0.1027	0.0128	0.0497	0.0192	0.015	0.0284	0.0035	0.0476	0.0474	0.0908	0.0039	0.0535	0.1211	0.0125	0.0116	0.007	0.0018	0.0129	0.0165	0.143	0.0298	0.0976	0.0488	0.003
3	rs7648530	77180639	0.83	0.29697514221559	0.88	0.583941145430028	0.272818659843426	0.628928863780695	0.0065	0.0074	0.1044	0.0121	0.0512	0.0185	0.0139	0.0275	0.0022	0.0475	0.048	0.0932	0.0037	0.0537	0.1253	0.0112	0.0113	0.0056	0.0014	0.0128	0.0158	0.1426	0.03	0.0972	0.0498	0.0019
3	rs114125617	77189827	0.83	0.29697514221559	0.88	0.583941145430028	0.280748104677179	0.676587558603701	0.0064	0.0074	0.1046	0.012	0.0513	0.0184	0.0138	0.0275	0.0021	0.0476	0.048	0.0931	0.0037	0.0537	0.1258	0.0111	0.0113	0.0055	0.0013	0.0128	0.0158	0.1426	0.03	0.0971	0.0498	0.0018
3	rs112623189	77193837	0.83	0.29697514221559	0.88	0.583941145430028	0.284995510370875	0.617935655611084	0.0064	0.0074	0.1046	0.0119	0.0512	0.0184	0.0138	0.0276	0.0018	0.0476	0.048	0.0931	0.0036	0.0538	0.1261	0.0111	0.0112	0.0055	0.0013	0.0128	0.0158	0.1426	0.03	0.0972	0.0499	0.0018
3	rs12629167	77194778	0.83	0.29697514221559	0.88	0.583941145430028	0.266746126553275	0.571452490706659	0.0064	0.0074	0.1045	0.0119	0.0512	0.0185	0.0138	0.0276	0.0016	0.0476	0.0481	0.0931	0.0036	0.0536	0.1262	0.0117	0.0112	0.0055	0.0013	0.0127	0.0158	0.1425	0.03	0.0972	0.0499	0.0018
3	rs74511666	77195300	0.83	0.29697514221559	0.88	0.583941145430028	0.277935513951349	0.528092426580514	0.0064	0.0074	0.1046	0.0118	0.0512	0.0185	0.0138	0.0279	0.0016	0.0476	0.0482	0.0932	0.0036	0.0536	0.1263	0.0117	0.0112	0.0055	0.0013	0.0129	0.0158	0.1425	0.03	0.0962	0.0499	0.0018
3	rs116318392	77199628	0.83	0.29697514221559	0.89	0.529866637543626	0.278684049777566	0.50707962899475	0.0063	0.0075	0.1047	0.0116	0.051	0.0185	0.0138	0.0279	0.0015	0.0478	0.0482	0.0934	0.0036	0.0536	0.1265	0.0117	0.0112	0.0055	0.0013	0.0129	0.0158	0.1426	0.03	0.0963	0.0498	0.0018
3	rs7432300	77207087	0.82	0.338707801994422	0.89	0.529866637543626	0.276721452996652	0.48247935475958	0.0063	0.0076	0.1049	0.0113	0.0508	0.0185	0.0138	0.0279	0.0014	0.0479	0.0483	0.0938	0.0035	0.0536	0.1268	0.0116	0.0111	0.0054	0.0013	0.013	0.0158	0.1427	0.0299	0.0964	0.0498	0.0018
3	rs116075601	77212409	0.82	0.338707801994422	0.89	0.529866637543626	0.278637234568107	0.491872410212389	0.0063	0.0076	0.105	0.0113	0.0507	0.0184	0.0138	0.0279	0.0014	0.048	0.0483	0.0938	0.0035	0.0535	0.127	0.0116	0.0111	0.0053	0.0013	0.0129	0.0157	0.1428	0.0299	0.0964	0.0498	0.0018
3	rs13093488	77217707	0.82	0.338707801994422	0.89	0.529866637543626	0.275091657966183	0.460746196235528	0.0063	0.0076	0.1047	0.0113	0.0507	0.0184	0.0138	0.0278	0.0014	0.048	0.0482	0.0938	0.0035	0.0534	0.1272	0.0116	0.011	0.0053	0.0013	0.0129	0.0157	0.1429	0.0299	0.0965	0.0499	0.0018
3	rs73098050	77237866	0.82	0.338707801994422	0.88	0.583941145430028	0.289515959190638	0.466929005878703	0.0061	0.0071	0.1051	0.0115	0.0506	0.0181	0.0139	0.0277	0.0012	0.0484	0.0481	0.094	0.0034	0.0528	0.128	0.0115	0.0108	0.0052	0.0012	0.0128	0.0155	0.1435	0.0299	0.0965	0.0503	0.0018
3	rs7432109	77246729	0.82	0.338707801994422	0.89	0.529866637543626	0.298185219318354	0.43782194431907	0.006	0.0068	0.1053	0.0117	0.0506	0.0179	0.0139	0.0276	0.0012	0.0486	0.048	0.0942	0.0033	0.0525	0.1285	0.0115	0.0107	0.0051	0.0012	0.0128	0.0153	0.1438	0.0299	0.0966	0.0505	0.0018
3	rs116053155	77246855	0.82	0.338707801994422	0.89	0.529866637543626	0.298282309370907	0.437160205110275	0.006	0.0068	0.1053	0.0117	0.0506	0.0179	0.0139	0.0276	0.0012	0.0486	0.048	0.0942	0.0033	0.0525	0.1285	0.0115	0.0107	0.0051	0.0012	0.0128	0.0153	0.1438	0.0299	0.0966	0.0505	0.0018
3	rs35734493	77246944	0.82	0.338707801994422	0.89	0.529866637543626	0.298330860694466	0.436763289897696	0.006	0.0068	0.1053	0.0117	0.0506	0.0179	0.0139	0.0276	0.0012	0.0486	0.048	0.0942	0.0033	0.0525	0.1285	0.0115	0.0107	0.0051	0.0012	0.0128	0.0153	0.1438	0.0299	0.0966	0.0505	0.0018
3	rs9839604	77248126	0.82	0.338707801994422	0.89	0.529866637543626	0.299254133387166	0.435573122464594	0.006	0.0068	0.1053	0.0117	0.0506	0.0179	0.0139	0.0276	0.0012	0.0486	0.0481	0.0941	0.0033	0.0525	0.1285	0.0115	0.0107	0.0051	0.0012	0.0128	0.0153	0.1438	0.0299	0.0966	0.0504	0.0018
3	rs114464386	77252355	0.82	0.338707801994422	0.89	0.529866637543626	0.300520014062393	0.439013747608249	0.006	0.0067	0.1054	0.0117	0.0506	0.0179	0.0139	0.0276	0.0012	0.0486	0.0481	0.094	0.0033	0.0525	0.1285	0.0115	0.0107	0.0051	0.0012	0.0128	0.0153	0.1438	0.0299	0.0966	0.0505	0.0018
3	rs11713960	77253192	0.82	0.338707801994422	0.89	0.529866637543626	0.300520014062393	0.440073853119192	0.006	0.0067	0.1054	0.0117	0.0506	0.0179	0.0139	0.0276	0.0012	0.0486	0.0481	0.094	0.0033	0.0525	0.1285	0.0115	0.0107	0.0051	0.0012	0.0128	0.0153	0.1438	0.0299	0.0966	0.0505	0.0018
3	rs76676581	77254053	0.82	0.338707801994422	0.89	0.529866637543626	0.29867083750123	0.447646732866489	0.006	0.0067	0.1054	0.0117	0.0505	0.0178	0.0139	0.0276	0.0012	0.0486	0.0481	0.0941	0.0033	0.0525	0.1285	0.0115	0.0107	0.0051	0.0012	0.0128	0.0154	0.1438	0.0299	0.0966	0.0505	0.0018
3	rs114753556	77256723	0.82	0.338707801994422	0.89	0.529866637543626	0.295425214729393	0.429635355396446	0.006	0.0066	0.1056	0.0118	0.0504	0.0179	0.0138	0.0275	0.0012	0.0485	0.048	0.0942	0.0032	0.0524	0.1285	0.0115	0.0108	0.0051	0.0012	0.0128	0.0154	0.1438	0.0299	0.0969	0.0504	0.0019
3	rs1017500	77271906	0.82	0.338707801994422	0.88	0.583941145430028	0.288942856095741	0.425163593591042	0.006	0.0066	0.106	0.0119	0.0503	0.018	0.0137	0.0274	0.0012	0.0482	0.048	0.0943	0.0031	0.0523	0.1286	0.0115	0.0109	0.0051	0.0011	0.0127	0.0154	0.1436	0.0299	0.0973	0.0502	0.0019
3	rs74757947	77291151	0.81	0.384295662080596	0.89	0.529866637543626	0.266883317564477	0.342606058162097	0.0059	0.0062	0.1067	0.0121	0.0498	0.0182	0.0138	0.0273	0.0013	0.0475	0.0479	0.0947	0.0028	0.052	0.1288	0.0116	0.0109	0.005	9e-04	0.0126	0.0158	0.1433	0.0299	0.0989	0.0493	0.0019
3	rs13059192	77295269	0.81	0.384295662080596	0.89	0.529866637543626	0.258989465307455	0.323596878928943	0.0058	0.0061	0.1068	0.0122	0.0496	0.0181	0.0137	0.0273	0.0013	0.0477	0.0479	0.095	0.0027	0.0519	0.129	0.0116	0.011	0.0049	9e-04	0.0127	0.0158	0.143	0.03	0.0992	0.0491	0.0019
3	rs6788710	77295675	0.81	0.384295662080596	0.9	0.479198205640863	0.254199177253014	0.317170368243561	0.0059	0.0061	0.1068	0.0122	0.0496	0.0181	0.0137	0.0273	0.0013	0.0477	0.0479	0.0951	0.0027	0.0519	0.1289	0.0116	0.011	0.0049	9e-04	0.0127	0.0158	0.143	0.0302	0.0992	0.0491	0.0019
3	rs74569981	77297301	0.81	0.384295662080596	0.9	0.479198205640863	0.221417924268233	0.307542667944204	0.0059	0.0062	0.1083	0.0123	0.0493	0.0175	0.0135	0.0266	0.0013	0.0474	0.0478	0.0962	0.0026	0.0513	0.129	0.0111	0.011	0.0048	0.001	0.0125	0.0158	0.143	0.0306	0.0995	0.0489	0.0019
3	rs7431770	77297325	0.81	0.384295662080596	0.9	0.479198205640863	0.232038871879705	0.302762128271929	0.0059	0.0062	0.1083	0.0123	0.0492	0.0176	0.0135	0.0266	0.0013	0.0473	0.0477	0.0962	0.0026	0.0513	0.129	0.0112	0.011	0.0051	0.001	0.0125	0.0157	0.1429	0.0306	0.0995	0.0489	0.0019
3	rs66799104	77312067	0.8	0.433874260405774	0.9	0.479198205640863	0.1821179541121	0.338532550552452	0.0058	0.0065	0.1094	0.012	0.0482	0.0168	0.0131	0.0263	0.001	0.0465	0.0475	0.0971	0.0024	0.0511	0.1295	0.0113	0.0109	0.0041	0.001	0.0118	0.0142	0.1457	0.0315	0.102	0.0479	0.0021
3	rs9833290	77312267	0.8	0.433874260405774	0.9	0.479198205640863	0.182154892971646	0.336439597271286	0.0058	0.0065	0.1094	0.012	0.0481	0.0168	0.0131	0.0263	0.001	0.0465	0.0475	0.0971	0.0025	0.0511	0.1295	0.0113	0.0109	0.0042	0.001	0.0118	0.0142	0.1457	0.0315	0.1018	0.0479	0.0021
3	rs13064976	77320482	0.8	0.433874260405774	0.9	0.479198205640863	0.372775658684694	0.348680468442254	0.0059	0.0065	0.1094	0.0119	0.0479	0.0154	0.013	0.0263	0.0011	0.0464	0.0474	0.0969	0.0047	0.051	0.1292	0.0114	0.0108	0.0042	0.0011	0.0117	0.0143	0.1455	0.0316	0.1018	0.0479	0.0022
3	rs6784671	77322648	0.8	0.433874260405774	0.9	0.479198205640863	0.403829807024832	0.310782146355077	0.0059	0.0066	0.1093	0.0121	0.0477	0.0154	0.013	0.0264	0.0011	0.0463	0.0474	0.0967	0.005	0.0512	0.1286	0.0115	0.011	0.0041	0.0012	0.0116	0.0143	0.1456	0.0317	0.1018	0.0479	0.0022
3	rs6776288	77323280	0.79	0.487570276707753	0.9	0.479198205640863	0.393170828902143	0.321045980633058	0.0058	0.0064	0.1091	0.0122	0.0477	0.0153	0.013	0.0264	0.0011	0.0463	0.0473	0.0966	0.005	0.0512	0.1284	0.0116	0.0111	0.0041	0.0012	0.0116	0.0144	0.1456	0.0318	0.1023	0.0479	0.0022
3	rs62249725	77332230	0.79	0.487570276707753	0.92	0.387761932740255	0.235996884972678	0.271095530975335	0.0059	0.0066	0.1093	0.0122	0.0476	0.0155	0.0136	0.0268	0.0016	0.0451	0.0465	0.0967	0.005	0.0507	0.1266	0.0122	0.0118	0.0046	0.0013	0.011	0.0143	0.1453	0.0324	0.1018	0.0487	0.0022
3	rs76759590	77346578	0.79	0.487570276707753	0.91	0.431857736337621	0.221376657233644	0.264205897450998	0.0059	0.0066	0.1093	0.0122	0.0475	0.0155	0.0137	0.0269	0.0016	0.045	0.0465	0.0968	0.005	0.0505	0.1264	0.0122	0.0119	0.0047	0.0013	0.011	0.0142	0.1455	0.0325	0.1017	0.0489	0.0022
3	rs73106071	77351449	0.79	0.487570276707753	0.91	0.431857736337621	0.219647324218262	0.264663487611455	0.0059	0.0066	0.1093	0.0122	0.0475	0.0155	0.0137	0.0269	0.0016	0.0449	0.0465	0.0968	0.005	0.0505	0.1263	0.0121	0.012	0.0047	0.0013	0.0109	0.0142	0.1456	0.0325	0.1016	0.0489	0.0022
3	rs113183361	77353608	0.79	0.487570276707753	0.92	0.387761932740255	0.221583035396003	0.261465553772957	0.0059	0.0065	0.1093	0.0122	0.0475	0.0156	0.0138	0.0269	0.0017	0.0449	0.0465	0.0968	0.005	0.0505	0.1263	0.0121	0.012	0.0047	0.0013	0.0109	0.0142	0.1455	0.0325	0.1016	0.0489	0.0022
3	rs60822492	77354009	0.79	0.487570276707753	0.92	0.387761932740255	0.224151051878715	0.29836018411788	0.0059	0.0065	0.1093	0.0122	0.0475	0.0156	0.0138	0.0269	0.0017	0.0449	0.0465	0.0967	0.005	0.0505	0.1263	0.0121	0.012	0.0047	0.0014	0.0109	0.0143	0.1456	0.0325	0.1016	0.0489	0.0022
3	rs12637117	77358376	0.79	0.487570276707753	0.92	0.387761932740255	0.246776486311951	0.269483027978752	0.0059	0.0065	0.1094	0.0123	0.0475	0.0159	0.0139	0.0268	0.0014	0.0452	0.0465	0.0968	0.005	0.0504	0.126	0.0122	0.0121	0.0048	0.0014	0.0109	0.0141	0.1458	0.0324	0.1015	0.0488	0.0022
3	rs17015176	77376849	0.79	0.487570276707753	0.92	0.387761932740255	0.234716055578521	0.317533115843343	0.0059	0.0065	0.1098	0.0117	0.0474	0.0162	0.0141	0.0268	0.0016	0.0451	0.0464	0.0973	0.0051	0.0501	0.1259	0.0123	0.0122	0.005	0.0014	0.0107	0.0139	0.1457	0.0321	0.1016	0.0485	0.0022
3	rs2028512	77383456	0.79	0.487570276707753	0.92	0.387761932740255	0.226568342138469	0.301570504342006	0.0059	0.0065	0.1099	0.0117	0.0473	0.0163	0.0142	0.0268	0.0016	0.0451	0.0463	0.0976	0.0051	0.0499	0.1257	0.0124	0.0122	0.0051	0.0014	0.0108	0.0138	0.1455	0.0321	0.1018	0.0483	0.0022
3	rs79394537	77399960	0.78	0.545501786478432	0.91	0.431857736337621	0.202222160017408	0.192414099329676	0.0061	0.0064	0.1092	0.0117	0.0474	0.0175	0.0146	0.0261	0.0019	0.0448	0.0459	0.099	0.0053	0.0493	0.1253	0.013	0.0123	0.0055	0.0015	0.0106	0.0143	0.1451	0.032	0.1	0.0482	0.0024
3	rs28734095	77401676	0.78	0.545501786478432	0.91	0.431857736337621	0.202693052469928	0.200725750430196	0.0061	0.0064	0.1092	0.0117	0.0474	0.0175	0.0146	0.0261	0.002	0.0448	0.0458	0.099	0.0053	0.0493	0.1253	0.013	0.0123	0.0055	0.0015	0.0106	0.0143	0.1451	0.032	0.1	0.0482	0.0024
3	rs12493232	77412342	0.78	0.545501786478432	0.91	0.431857736337621	0.230643330695269	0.198532493241404	0.0062	0.0065	0.1088	0.0117	0.0474	0.0178	0.0146	0.0257	0.0021	0.0448	0.0457	0.099	0.0055	0.0494	0.1251	0.0133	0.0123	0.0056	0.0015	0.0106	0.0143	0.1448	0.0321	0.0996	0.048	0.0025
3	rs6767250	77414751	0.78	0.545501786478432	0.91	0.431857736337621	0.235740410541632	0.201039732629142	0.0063	0.0065	0.1088	0.0117	0.0473	0.0178	0.0146	0.0256	0.0021	0.0449	0.0457	0.099	0.0055	0.0494	0.1252	0.0134	0.0123	0.0057	0.0015	0.0106	0.0143	0.1449	0.032	0.0996	0.0479	0.0025
3	rs78426529	77416662	0.78	0.545501786478432	0.91	0.431857736337621	0.236767233764618	0.197386881057741	0.0063	0.0065	0.1088	0.0117	0.0473	0.0178	0.0146	0.0256	0.0021	0.0449	0.0457	0.099	0.0055	0.0494	0.1252	0.0134	0.0123	0.0057	0.0015	0.0106	0.0143	0.1449	0.032	0.0996	0.0479	0.0025
3	rs74806059	77419337	0.78	0.545501786478432	0.91	0.431857736337621	0.235484090376874	0.206825072014363	0.0063	0.0065	0.1089	0.0117	0.0472	0.0178	0.0146	0.0256	0.0022	0.045	0.0456	0.0991	0.0055	0.0493	0.1252	0.0134	0.0123	0.0057	0.0016	0.0106	0.0143	0.1447	0.032	0.0996	0.0479	0.0025
3	rs75580679	77420959	0.78	0.545501786478432	0.91	0.431857736337621	0.236082410729386	0.201982665555715	0.0063	0.0065	0.1089	0.0117	0.0472	0.0178	0.0146	0.0256	0.0022	0.0451	0.0456	0.0991	0.0055	0.0493	0.1251	0.0134	0.0123	0.0057	0.0016	0.0107	0.0143	0.1447	0.0319	0.0994	0.0479	0.0025
3	rs4684007	77439175	0.78	0.545501786478432	0.91	0.431857736337621	0.247873422349497	0.236218764368775	0.0065	0.0065	0.1089	0.0119	0.0471	0.0175	0.0146	0.0248	0.0024	0.0449	0.0452	0.0997	0.0056	0.0491	0.1263	0.0135	0.0122	0.0057	0.0015	0.0106	0.0139	0.1451	0.0318	0.0997	0.0476	0.0026
3	rs9836971	77443281	0.78	0.545501786478432	0.91	0.431857736337621	0.244198306248726	0.238319010462656	0.0065	0.0066	0.1088	0.012	0.0471	0.0175	0.0146	0.0247	0.0024	0.0449	0.0448	0.1	0.0056	0.0491	0.1267	0.0132	0.0122	0.0058	0.0016	0.0105	0.0139	0.145	0.0319	0.0997	0.0476	0.0026
3	rs7639939	77443988	0.78	0.545501786478432	0.91	0.431857736337621	0.0477665904293025	0.127103214246606	0.0068	0.0066	0.1069	0.0121	0.0464	0.0179	0.0142	0.0259	0.0028	0.0444	0.0443	0.1023	0.0037	0.0487	0.1255	0.014	0.0123	0.0058	0.0016	0.0106	0.0141	0.1455	0.0329	0.0996	0.0475	0.0028
3	rs72899138	77448904	0.78	0.545501786478432	0.91	0.431857736337621	0.0357913878933318	0.187586756472022	0.007	0.0068	0.1058	0.0119	0.0457	0.018	0.0137	0.0253	0.003	0.0431	0.0449	0.1029	0.0039	0.0479	0.1262	0.0144	0.0117	0.006	0.002	0.0106	0.0138	0.145	0.0328	0.1011	0.0483	0.003
3	rs7426860	77450248	0.78	0.545501786478432	0.91	0.431857736337621	0.0345152356926047	0.190354815795888	0.007	0.0068	0.1058	0.0119	0.0457	0.018	0.0137	0.0253	0.0031	0.043	0.0449	0.1029	0.0039	0.0479	0.1262	0.0144	0.0117	0.006	0.002	0.0106	0.0138	0.145	0.0328	0.1012	0.0483	0.003
3	rs71322794	77460660	0.78	0.545501786478432	0.91	0.431857736337621	0.0350526988447205	0.198011483840927	0.007	0.0068	0.1062	0.0119	0.0452	0.018	0.0137	0.0253	0.0031	0.043	0.0449	0.1029	0.0039	0.0479	0.126	0.0144	0.0118	0.006	0.002	0.0106	0.0138	0.145	0.0328	0.1016	0.0483	0.003
3	rs9835575	77465424	0.78	0.545501786478432	0.91	0.431857736337621	0.0347704495012622	0.21170551676307	0.007	0.0068	0.1063	0.0119	0.045	0.018	0.0137	0.0253	0.0031	0.0429	0.0449	0.1029	0.0039	0.0478	0.1258	0.0144	0.0118	0.006	0.002	0.0106	0.0138	0.145	0.0328	0.1018	0.0483	0.003
3	rs115880078	77470462	0.78	0.545501786478432	0.91	0.431857736337621	0.0341980572689556	0.197803209103784	0.007	0.0068	0.1063	0.0119	0.045	0.018	0.0137	0.0253	0.0031	0.0429	0.0449	0.1029	0.0039	0.0478	0.1258	0.0144	0.0118	0.006	0.0021	0.0106	0.0138	0.145	0.0328	0.1018	0.0484	0.003
3	rs9830337	77471462	0.78	0.545501786478432	0.92	0.387761932740255	0.0409937440147384	0.211386077689229	0.007	0.0068	0.1064	0.0117	0.0449	0.018	0.0137	0.0253	0.0031	0.0429	0.0448	0.103	0.0043	0.0478	0.1257	0.0144	0.0117	0.006	0.0021	0.0106	0.0137	0.1448	0.0328	0.1018	0.0487	0.0031
3	rs77361788	77472107	0.78	0.545501786478432	0.92	0.387761932740255	0.0433913588179891	0.233574384272801	0.007	0.0067	0.1063	0.0117	0.0449	0.018	0.0137	0.0253	0.0031	0.0431	0.0448	0.103	0.0043	0.0478	0.1257	0.0144	0.0117	0.006	0.0021	0.0106	0.0137	0.1447	0.0328	0.1018	0.0486	0.0031
3	rs62251062	77499799	0.78	0.545501786478432	0.92	0.387761932740255	0.0571942617705704	0.194066926194425	0.0071	0.0069	0.106	0.0117	0.0447	0.018	0.0139	0.025	0.0032	0.043	0.045	0.1025	0.0043	0.0476	0.1248	0.0146	0.0119	0.0061	0.0021	0.0108	0.0137	0.145	0.0329	0.102	0.0487	0.0031
3	rs2166802	77509454	0.78	0.545501786478432	0.91	0.431857736337621	0.00524665778282011	0.103778876033603	0.0073	0.0074	0.1023	0.0126	0.0434	0.018	0.0152	0.0234	0.0032	0.0426	0.0463	0.1036	0.0042	0.0463	0.1163	0.0162	0.0128	0.0067	0.0023	0.0129	0.0154	0.1453	0.0343	0.1036	0.0506	0.003
3	rs1447848	77511957	0.77	0.607778593196603	0.91	0.431857736337621	0.00191884313559375	0.0478707019911049	0.0072	0.0074	0.1032	0.0129	0.0434	0.0173	0.0153	0.0241	0.0031	0.0419	0.0463	0.1039	0.0039	0.046	0.1136	0.0165	0.0132	0.0063	0.0022	0.0134	0.0166	0.1454	0.0344	0.104	0.0503	0.0029
3	rs7614439	77521306	0.77	0.607778593196603	0.91	0.431857736337621	0.00114798369395279	0.0490731513813373	0.0072	0.0074	0.1022	0.0127	0.0441	0.0172	0.0154	0.024	0.003	0.0417	0.0465	0.1043	0.0039	0.0463	0.1125	0.0169	0.0132	0.0062	0.0022	0.0134	0.0166	0.1454	0.0341	0.1056	0.0503	0.0029
3	rs73842889	77525588	0.77	0.607778593196603	0.91	0.431857736337621	0.00118479305891531	0.0481101441270902	0.0071	0.0073	0.1022	0.0126	0.0442	0.0172	0.0154	0.0239	0.003	0.0417	0.0465	0.1045	0.0038	0.0463	0.1122	0.017	0.0132	0.0062	0.0022	0.0134	0.0166	0.1454	0.0341	0.1059	0.0505	0.0029
3	rs34557441	77525616	0.77	0.607778593196603	0.91	0.431857736337621	0.00118766408361274	0.0479305133119256	0.0071	0.0073	0.1022	0.0126	0.0442	0.0172	0.0154	0.0239	0.003	0.0417	0.0465	0.1045	0.0038	0.0463	0.1122	0.017	0.0132	0.0062	0.0022	0.0134	0.0166	0.1454	0.0341	0.1059	0.0505	0.0029
3	rs4684012	77532353	0.77	0.607778593196603	0.91	0.431857736337621	0.0010509095092105	0.0516406600843847	0.0071	0.0071	0.1022	0.0126	0.0442	0.0172	0.0154	0.0239	0.0029	0.0418	0.0464	0.1045	0.0038	0.0462	0.1118	0.017	0.0132	0.0062	0.0022	0.0134	0.0165	0.1454	0.0341	0.1063	0.0509	0.0028
3	rs77438500	77537789	0.77	0.607778593196603	0.91	0.431857736337621	0.00104227296129782	0.0481700866478443	0.0071	0.0072	0.1023	0.0126	0.0441	0.0172	0.0154	0.0239	0.0029	0.0418	0.0463	0.1047	0.0037	0.046	0.1119	0.0169	0.0132	0.0061	0.0021	0.0134	0.0164	0.1454	0.0341	0.1067	0.0509	0.0028
3	rs79876945	77538471	0.77	0.607778593196603	0.91	0.431857736337621	0.00104572056214974	0.0475125237901663	0.0071	0.0072	0.1023	0.0125	0.0441	0.0172	0.0154	0.0239	0.0029	0.0418	0.0463	0.1048	0.0037	0.046	0.1119	0.0169	0.0132	0.0061	0.0021	0.0134	0.0164	0.1454	0.0341	0.1067	0.0509	0.0028
3	rs62251085	77543807	0.77	0.607778593196603	0.91	0.431857736337621	0.00104658392327003	0.0462682393468934	0.0071	0.0072	0.1023	0.0125	0.044	0.0171	0.0153	0.0239	0.0029	0.0418	0.0463	0.1049	0.0037	0.046	0.112	0.0169	0.0132	0.0061	0.0021	0.0134	0.0164	0.1454	0.0341	0.1069	0.0509	0.0028
3	rs73103697	77553337	0.77	0.607778593196603	0.92	0.387761932740255	0.000933626550647595	0.0463861150393925	0.0071	0.0072	0.1024	0.0125	0.0437	0.0171	0.0153	0.0238	0.0029	0.0418	0.0461	0.1056	0.0036	0.0455	0.1122	0.0168	0.0132	0.006	0.0021	0.0134	0.0162	0.1456	0.034	0.1075	0.051	0.0028
3	rs13059728	77553932	0.77	0.607778593196603	0.92	0.387761932740255	0.000966325052890135	0.0450967811091947	0.0071	0.0072	0.1021	0.0125	0.0437	0.017	0.0153	0.0238	0.0029	0.0418	0.046	0.1056	0.0036	0.0456	0.1125	0.017	0.0131	0.006	0.0021	0.0134	0.0162	0.1459	0.0341	0.1072	0.0509	0.0028
3	rs62251086	77555835	0.77	0.607778593196603	0.92	0.387761932740255	0.000980974962616715	0.0454468228168755	0.0071	0.0072	0.1021	0.0125	0.0438	0.0169	0.0153	0.0238	0.0029	0.042	0.046	0.1056	0.0036	0.0455	0.1124	0.017	0.0131	0.006	0.0021	0.0134	0.0162	0.146	0.0341	0.1072	0.0509	0.0028
3	rs73103698	77556568	0.77	0.607778593196603	0.92	0.387761932740255	0.00097118822908046	0.0456808493126426	0.0071	0.0072	0.1021	0.0125	0.0438	0.0169	0.0153	0.0238	0.0029	0.042	0.046	0.1057	0.0036	0.0455	0.1124	0.017	0.0131	0.006	0.0021	0.0134	0.0162	0.146	0.0341	0.1072	0.0509	0.0028
3	rs13077150	77558385	0.77	0.607778593196603	0.92	0.387761932740255	0.000870216082572523	0.046150496103124	0.0071	0.0072	0.102	0.0126	0.0439	0.0169	0.0152	0.0238	0.0029	0.0419	0.046	0.1056	0.0035	0.0455	0.1124	0.017	0.0132	0.006	0.0021	0.0134	0.0161	0.1463	0.0341	0.1071	0.0509	0.0027
3	rs116477892	77562478	0.77	0.607778593196603	0.92	0.387761932740255	0.00107275810484236	0.0375423738205009	0.007	0.007	0.1019	0.0121	0.0444	0.0164	0.015	0.0238	0.0026	0.0423	0.0454	0.1059	0.0032	0.0451	0.1132	0.0175	0.013	0.0058	0.002	0.0136	0.016	0.1457	0.0346	0.107	0.0521	0.0026
3	rs9839344	77566573	0.77	0.607778593196603	0.92	0.387761932740255	0.00102347751938764	0.034644820351873	0.007	0.007	0.1018	0.012	0.0445	0.0163	0.015	0.0238	0.0026	0.0424	0.0454	0.1058	0.0031	0.0448	0.1134	0.0176	0.0131	0.0057	0.002	0.0136	0.016	0.1456	0.0347	0.1072	0.0524	0.0025
3	rs35468407	77567965	0.77	0.607778593196603	0.92	0.387761932740255	0.0010260240209083	0.0347483228224148	0.007	0.007	0.1018	0.012	0.0444	0.0163	0.015	0.0238	0.0026	0.0424	0.0454	0.1058	0.0031	0.0448	0.1135	0.0176	0.0131	0.0057	0.002	0.0136	0.016	0.1456	0.0347	0.1072	0.0524	0.0025
3	rs775762	77588489	0.77	0.607778593196603	0.92	0.387761932740255	0.000946276856903154	0.0311119416207956	0.007	0.007	0.1016	0.012	0.0445	0.0162	0.0151	0.0236	0.0025	0.042	0.0449	0.1061	0.0031	0.0442	0.1144	0.0176	0.0131	0.0057	0.002	0.0138	0.0159	0.1453	0.0349	0.1075	0.0527	0.0026
3	rs699452	77595880	0.77	0.607778593196603	0.92	0.387761932740255	0.00103540574712914	0.0328564964502637	0.007	0.0068	0.1011	0.012	0.0448	0.0159	0.0148	0.0237	0.0026	0.0428	0.0448	0.1062	0.003	0.0439	0.115	0.0177	0.0131	0.0056	0.002	0.0139	0.0159	0.1448	0.035	0.1074	0.0529	0.0027
3	rs17773805	77612123	0.77	0.607778593196603	0.92	0.387761932740255	0.0011239684685185	0.0312104434218983	0.0069	0.0068	0.1009	0.0122	0.045	0.0158	0.0148	0.0236	0.0025	0.0428	0.0447	0.1063	0.0029	0.0437	0.1152	0.0178	0.0134	0.0055	0.002	0.014	0.0159	0.1448	0.0348	0.1073	0.0531	0.0026
3	rs78745866	77625959	0.77	0.607778593196603	0.92	0.387761932740255	0.00110939557994541	0.0321533966589417	0.0068	0.0068	0.1009	0.0122	0.045	0.0157	0.0148	0.0235	0.0025	0.0428	0.0446	0.1063	0.0029	0.0437	0.1153	0.0178	0.0135	0.0055	0.002	0.014	0.0159	0.1448	0.0348	0.1073	0.0532	0.0026
3	rs113276114	77626108	0.77	0.607778593196603	0.92	0.387761932740255	0.00111030182501862	0.0321034439921945	0.0068	0.0068	0.1009	0.0122	0.045	0.0157	0.0148	0.0235	0.0025	0.0428	0.0446	0.1063	0.0029	0.0437	0.1153	0.0178	0.0135	0.0055	0.002	0.014	0.0159	0.1448	0.0348	0.1073	0.0532	0.0026
3	rs11706959	77665583	0.77	0.607778593196603	0.92	0.387761932740255	0.00207513627847796	0.0294595745279191	0.0069	0.0068	0.1003	0.0129	0.0455	0.0151	0.015	0.0231	0.0025	0.0427	0.0437	0.1065	0.0025	0.044	0.1157	0.0177	0.0139	0.0052	0.0019	0.0145	0.0162	0.1442	0.0344	0.107	0.0544	0.0027
3	rs9826178	77667946	0.77	0.607778593196603	0.91	0.431857736337621	0.00218910587531989	0.030134880034563	0.0069	0.0068	0.1003	0.0129	0.0455	0.0151	0.015	0.023	0.0025	0.0427	0.0437	0.1065	0.0025	0.044	0.1158	0.0177	0.0139	0.0051	0.0019	0.0145	0.0162	0.1441	0.0344	0.107	0.0545	0.0027
3	rs56027863	77673550	0.77	0.607778593196603	0.91	0.431857736337621	0.00200087297654466	0.0300379713805366	0.0069	0.0068	0.1004	0.013	0.0454	0.0152	0.0151	0.0228	0.0025	0.0427	0.0437	0.1066	0.0025	0.044	0.1159	0.0177	0.0139	0.005	0.0019	0.0145	0.0162	0.1442	0.0344	0.1071	0.0545	0.0026
3	rs9826079	77676851	0.77	0.607778593196603	0.91	0.431857736337621	0.00229005375469261	0.0291245998673165	0.0069	0.0067	0.1005	0.013	0.0454	0.0152	0.0152	0.0228	0.0025	0.0427	0.0434	0.1066	0.0025	0.0438	0.1159	0.0178	0.014	0.005	0.0019	0.0145	0.0162	0.1442	0.0343	0.1073	0.0545	0.0026
3	rs115847277	77677440	0.77	0.607778593196603	0.91	0.431857736337621	0.00233942068975871	0.0290292214773337	0.0069	0.0067	0.1005	0.013	0.0454	0.0152	0.0152	0.0228	0.0025	0.0427	0.0434	0.1065	0.0025	0.0438	0.116	0.0179	0.014	0.005	0.0019	0.0145	0.0162	0.1442	0.0343	0.1073	0.0545	0.0026
3	rs74696956	77683049	0.77	0.607778593196603	0.91	0.431857736337621	0.00242359426910116	0.0279897283905579	0.0068	0.0066	0.1005	0.0131	0.0454	0.0153	0.0153	0.0228	0.0025	0.0426	0.0434	0.1066	0.0024	0.0438	0.1161	0.0178	0.014	0.005	0.0018	0.0144	0.0162	0.1441	0.0343	0.1073	0.0545	0.0026
3	rs79924828	77687265	0.77	0.607778593196603	0.91	0.431857736337621	0.00240147915000347	0.0293157949813175	0.0067	0.0066	0.1005	0.0132	0.0454	0.0153	0.0153	0.0228	0.0025	0.0426	0.0434	0.1066	0.0024	0.0438	0.1162	0.0178	0.0141	0.005	0.0018	0.0144	0.0161	0.1441	0.0342	0.1074	0.0545	0.0025
3	rs1721189	77694204	0.77	0.607778593196603	0.91	0.431857736337621	0.00248046661922331	0.0284600247675554	0.0065	0.0068	0.0995	0.0138	0.0453	0.0155	0.0159	0.0229	0.0024	0.0424	0.043	0.1079	0.0021	0.0439	0.1171	0.0178	0.0143	0.005	0.0018	0.0142	0.0158	0.1442	0.034	0.1064	0.0547	0.0023
3	rs1031377	77696422	0.77	0.607778593196603	0.91	0.431857736337621	0.00278488966931368	0.0280834937104366	0.0065	0.0069	0.0995	0.0139	0.0452	0.0155	0.0159	0.0228	0.0024	0.0423	0.043	0.1082	0.002	0.0438	0.1171	0.0179	0.0144	0.005	0.0018	0.0141	0.0156	0.1441	0.034	0.1064	0.0547	0.0023
3	rs114621892	77696945	0.77	0.607778593196603	0.91	0.431857736337621	0.00337489223495184	0.0365824192326618	0.0065	0.0069	0.0997	0.0139	0.0452	0.0155	0.0159	0.0228	0.0024	0.0421	0.0429	0.1083	0.002	0.0438	0.1171	0.0179	0.0144	0.005	0.0018	0.0137	0.0156	0.1443	0.034	0.1064	0.0546	0.0023
3	rs115587257	77698357	0.77	0.607778593196603	0.91	0.431857736337621	0.00323280939565628	0.0336686125553273	0.0065	0.0069	0.0996	0.014	0.0453	0.0156	0.0159	0.0228	0.0024	0.0421	0.0429	0.1084	0.0021	0.0438	0.1171	0.018	0.0145	0.005	0.0018	0.0137	0.0156	0.1443	0.034	0.1061	0.0545	0.0023
3	rs10865562	77699342	0.77	0.607778593196603	0.91	0.431857736337621	0.0032716708041214	0.0319538013725012	0.0066	0.0069	0.0996	0.0141	0.0453	0.0156	0.0159	0.0228	0.0025	0.0421	0.0429	0.1085	0.0021	0.0439	0.117	0.018	0.0145	0.005	0.0018	0.0137	0.0156	0.144	0.034	0.106	0.0546	0.0024
3	rs12629236	77709064	0.77	0.607778593196603	0.91	0.431857736337621	0.00352418200364451	0.0266467087961266	0.0068	0.0065	0.099	0.0155	0.0463	0.0162	0.0171	0.0224	0.0027	0.0412	0.0419	0.1095	0.0022	0.0435	0.118	0.0191	0.0157	0.0048	0.002	0.0138	0.0156	0.1434	0.034	0.1025	0.0534	0.0024
3	rs58120023	77712248	0.77	0.607778593196603	0.91	0.431857736337621	0.003370447883502	0.0264639067913455	0.0068	0.0065	0.0983	0.0157	0.0463	0.0163	0.0172	0.0225	0.0027	0.041	0.0416	0.1097	0.0022	0.0434	0.118	0.0192	0.0157	0.0048	0.002	0.0138	0.0155	0.1437	0.034	0.1024	0.0536	0.0024
3	rs79954885	77719800	0.77	0.607778593196603	0.91	0.431857736337621	0.00348067902243733	0.0240544915605297	0.0068	0.0066	0.0967	0.0163	0.0462	0.0168	0.0177	0.0226	0.0028	0.0403	0.0408	0.1101	0.0022	0.0429	0.1179	0.0197	0.016	0.0047	0.0021	0.0138	0.0156	0.1452	0.0341	0.1012	0.0541	0.0023
3	rs75846061	77720483	0.77	0.607778593196603	0.9	0.479198205640863	0.00364072251357352	0.0249341414783909	0.0068	0.0066	0.0967	0.0163	0.0462	0.0168	0.0176	0.0226	0.0028	0.0403	0.0408	0.1101	0.0022	0.0429	0.1177	0.0196	0.016	0.0047	0.0021	0.0138	0.0156	0.1452	0.0341	0.1012	0.0544	0.0023
3	rs9883373	77720924	0.77	0.607778593196603	0.9	0.479198205640863	0.00377727327090765	0.0260095022447337	0.0068	0.0066	0.0967	0.0162	0.0462	0.0168	0.0176	0.0226	0.0028	0.0403	0.0408	0.1101	0.0022	0.0429	0.1176	0.0195	0.0159	0.0047	0.0021	0.0138	0.0156	0.1452	0.0341	0.1013	0.0546	0.0023
3	rs79565312	77722867	0.77	0.607778593196603	0.9	0.479198205640863	0.0028059427615295	0.0211358964270646	0.0068	0.0066	0.0963	0.0162	0.0462	0.0168	0.0177	0.0227	0.0027	0.0402	0.0406	0.1102	0.0022	0.0429	0.1177	0.0195	0.0159	0.0047	0.0021	0.0138	0.0156	0.1456	0.0341	0.1014	0.0546	0.0023
3	rs73116555	77727993	0.77	0.607778593196603	0.9	0.479198205640863	0.00150493159452984	0.0190958769460637	0.0068	0.0065	0.0952	0.0163	0.0461	0.017	0.0179	0.0231	0.0027	0.0398	0.0402	0.1103	0.0022	0.0427	0.1178	0.0193	0.016	0.0046	0.0021	0.0138	0.0157	0.1464	0.0341	0.1017	0.0544	0.0023
3	rs75919533	77728260	0.77	0.607778593196603	0.9	0.479198205640863	0.00150028930772277	0.0189012931176396	0.0068	0.0065	0.0952	0.0163	0.0461	0.017	0.0179	0.0231	0.0027	0.0398	0.0402	0.1103	0.0022	0.0427	0.1178	0.0193	0.016	0.0046	0.0021	0.0138	0.0157	0.1464	0.0341	0.1017	0.0544	0.0023
3	rs73116558	77729383	0.77	0.607778593196603	0.9	0.479198205640863	0.00148758303340798	0.0177542473041961	0.0068	0.0065	0.0952	0.0163	0.0461	0.017	0.0179	0.0231	0.0027	0.0398	0.0402	0.1103	0.0022	0.0427	0.1178	0.0193	0.016	0.0046	0.0021	0.0138	0.0157	0.1464	0.0341	0.1017	0.0544	0.0023
3	rs78843014	77738267	0.77	0.607778593196603	0.9	0.479198205640863	0.00136526873137535	0.0171939261747321	0.0068	0.0066	0.0951	0.0163	0.0461	0.017	0.0179	0.0231	0.0027	0.0398	0.0403	0.1103	0.0022	0.0427	0.1178	0.0192	0.016	0.0046	0.0021	0.0138	0.0157	0.1465	0.0341	0.1018	0.0544	0.0023
3	rs1997421	77740954	0.77	0.607778593196603	0.9	0.479198205640863	0.00120889266368517	0.0170829219298048	0.0069	0.0066	0.0949	0.0163	0.046	0.0171	0.0179	0.0231	0.0027	0.0396	0.0404	0.1104	0.0023	0.0425	0.1179	0.0191	0.016	0.0046	0.0021	0.0139	0.0157	0.1466	0.0343	0.1018	0.0543	0.0023
3	rs776106	77742551	0.77	0.607778593196603	0.9	0.479198205640863	0.00120889266368517	0.0178296231848064	0.0069	0.0066	0.0949	0.0163	0.046	0.0171	0.0179	0.0231	0.0027	0.0396	0.0404	0.1104	0.0023	0.0424	0.118	0.0191	0.016	0.0046	0.0021	0.0139	0.0157	0.1466	0.0343	0.1018	0.0543	0.0023
3	rs59433992	77744838	0.77	0.607778593196603	0.9	0.479198205640863	0.00186153576883289	0.0129997392291105	0.0069	0.0066	0.0944	0.0163	0.046	0.0171	0.0182	0.0232	0.0027	0.0397	0.0404	0.1104	0.002	0.0425	0.1179	0.019	0.016	0.0046	0.0021	0.014	0.0157	0.1468	0.0344	0.102	0.0541	0.0023
3	rs1163761	77746082	0.77	0.607778593196603	0.89	0.529866637543626	0.00264102360677931	0.00947676515857021	0.0069	0.0065	0.0929	0.0166	0.0453	0.017	0.0181	0.0234	0.0027	0.0402	0.0395	0.1109	0.002	0.043	0.1176	0.0194	0.0162	0.0047	0.0022	0.0144	0.0152	0.147	0.0346	0.1019	0.0546	0.0023
3	rs9824432	77746914	0.77	0.607778593196603	0.88	0.583941145430028	0.00356114895436938	0.0111377005746952	0.0069	0.0065	0.0925	0.0167	0.0451	0.0171	0.0182	0.0235	0.0026	0.0407	0.0393	0.1109	0.0019	0.0434	0.1174	0.0194	0.0162	0.0047	0.0022	0.0145	0.0149	0.1469	0.0347	0.1021	0.0544	0.0022
3	rs1669215	77749428	0.77	0.607778593196603	0.89	0.529866637543626	0.00554560336808572	0.0120195006644638	0.0068	0.0064	0.0919	0.017	0.0449	0.0171	0.0184	0.0236	0.0026	0.0413	0.039	0.1109	0.0018	0.0441	0.117	0.0194	0.0164	0.0048	0.0023	0.0147	0.0145	0.1468	0.035	0.1024	0.0541	0.0021
3	rs776124	77750396	0.77	0.607778593196603	0.88	0.583941145430028	0.00578940541309876	0.0167886413174673	0.0068	0.0064	0.0918	0.0169	0.0449	0.0169	0.0183	0.0235	0.0025	0.0411	0.0386	0.1108	0.0018	0.0444	0.1172	0.0194	0.0168	0.0047	0.0022	0.0148	0.0144	0.1466	0.0351	0.1031	0.0541	0.0021
3	rs77377816	77750959	0.77	0.607778593196603	0.88	0.583941145430028	0.00972431851882824	0.012647474144019	0.0067	0.0063	0.0914	0.0172	0.0445	0.0166	0.0181	0.0236	0.0024	0.0413	0.0383	0.111	0.0016	0.0451	0.1175	0.0194	0.0169	0.0047	0.0022	0.0152	0.0142	0.1457	0.0354	0.1039	0.0538	0.002
3	rs776119	77755170	0.78	0.545501786478432	0.88	0.583941145430028	0.0558581128158139	0.0205254762791252	0.0066	0.0058	0.0909	0.018	0.0422	0.016	0.0178	0.0235	0.0027	0.0412	0.0376	0.1103	0.0015	0.0464	0.1178	0.0188	0.0172	0.0045	0.0021	0.0162	0.014	0.1459	0.037	0.1058	0.0533	0.002
3	rs776118	77755498	0.78	0.545501786478432	0.88	0.583941145430028	0.0675241142601987	0.00882970978596769	0.0066	0.0058	0.0909	0.018	0.0422	0.0159	0.0178	0.0235	0.0027	0.0412	0.0376	0.1103	0.0015	0.0464	0.1178	0.0187	0.0172	0.0045	0.0024	0.0162	0.014	0.1459	0.0371	0.1058	0.0533	0.002
3	rs12634677	77756847	0.78	0.545501786478432	0.89	0.529866637543626	0.0710483927217864	0.00638851388535974	0.0066	0.0058	0.0909	0.018	0.042	0.0159	0.0178	0.0235	0.0027	0.0412	0.0376	0.1104	0.0015	0.0464	0.1178	0.0187	0.0172	0.0045	0.0024	0.0163	0.014	0.1459	0.0371	0.1059	0.0533	0.002
3	rs12635540	77758031	0.78	0.545501786478432	0.89	0.529866637543626	0.0699972795688548	0.0064108863805996	0.0066	0.0058	0.0909	0.018	0.042	0.0159	0.0178	0.0235	0.0027	0.0412	0.0376	0.1105	0.0015	0.0465	0.1178	0.0187	0.0172	0.0045	0.0024	0.0163	0.014	0.1459	0.0371	0.1059	0.0533	0.002
3	rs4684024	77760141	0.78	0.545501786478432	0.9	0.479198205640863	0.0620281731147233	0.00851504226801739	0.0066	0.0058	0.091	0.0178	0.042	0.0158	0.0178	0.0235	0.0027	0.0412	0.0376	0.1103	0.0015	0.0468	0.1179	0.0186	0.0172	0.0045	0.0024	0.0162	0.014	0.146	0.037	0.1058	0.0532	0.002
3	rs35322374	77761303	0.78	0.545501786478432	0.89	0.529866637543626	0.0581330349117971	0.0100057429421696	0.0065	0.0058	0.0909	0.0178	0.042	0.0158	0.0177	0.0236	0.0027	0.0412	0.0374	0.1104	0.0015	0.0468	0.1182	0.0186	0.0172	0.0045	0.0024	0.0162	0.0143	0.1458	0.037	0.1056	0.0531	0.002
3	rs11127603	77763119	0.79	0.487570276707753	0.89	0.529866637543626	0.0480056589096588	0.0135208170880892	0.0063	0.0056	0.0901	0.0179	0.0432	0.0153	0.0169	0.0238	0.0024	0.0409	0.0366	0.1119	0.0015	0.0473	0.1226	0.018	0.017	0.0038	0.0021	0.0168	0.0138	0.1447	0.0364	0.1047	0.0536	0.0019
3	rs776113	77764390	0.79	0.487570276707753	0.9	0.479198205640863	0.104562214420217	0.0494364340385127	0.0063	0.0054	0.0886	0.0183	0.0447	0.0147	0.0158	0.0242	0.0018	0.0406	0.0355	0.1138	0.0015	0.0477	0.129	0.0173	0.0169	0.0033	0.0016	0.0177	0.0129	0.1433	0.0354	0.1039	0.0532	0.0018
3	rs9309778	77764439	0.79	0.487570276707753	0.9	0.479198205640863	0.0962498797434459	0.0337707680328617	0.0063	0.0054	0.0886	0.0183	0.0448	0.0147	0.0157	0.0243	0.0018	0.0407	0.0354	0.1139	0.0015	0.0478	0.1289	0.0172	0.0168	0.0033	0.0016	0.0177	0.0129	0.1433	0.0354	0.104	0.0532	0.0018
3	rs34183771	77767098	0.79	0.487570276707753	0.9	0.479198205640863	0.162559209707351	0.0337707680328617	0.0061	0.005	0.0869	0.0181	0.0459	0.0139	0.0156	0.0241	0.0016	0.0408	0.0352	0.1143	0.0014	0.0483	0.1286	0.0176	0.0165	0.0038	0.0014	0.0189	0.0127	0.1456	0.0352	0.1039	0.0527	0.0016
3	rs73118538	77777119	0.79	0.487570276707753	0.89	0.529866637543626	0.177498195826983	0.0319538013725012	0.006	0.0049	0.0867	0.0182	0.046	0.0138	0.0155	0.0241	0.0015	0.0408	0.0352	0.1141	0.0014	0.0484	0.1286	0.0176	0.0165	0.0039	0.0013	0.0191	0.0127	0.146	0.0351	0.1039	0.0526	0.0015
3	rs17274650	77778813	0.79	0.487570276707753	0.89	0.529866637543626	0.178153965573083	0.0312104434218983	0.006	0.0049	0.0867	0.0182	0.046	0.0138	0.0155	0.0241	0.0015	0.0408	0.0352	0.1141	0.0014	0.0484	0.1286	0.0176	0.0165	0.0039	0.0013	0.0191	0.0127	0.146	0.0351	0.1039	0.0526	0.0015
3	rs9810156	77790068	0.79	0.487570276707753	0.89	0.529866637543626	0.174744807755131	0.0296999361896832	0.006	0.0049	0.0866	0.0182	0.0459	0.0138	0.0155	0.0241	0.0015	0.0408	0.0352	0.1141	0.0014	0.0485	0.1283	0.0176	0.0165	0.0039	0.0013	0.0191	0.013	0.1461	0.0351	0.104	0.0526	0.0016
3	rs2324814	77795621	0.79	0.487570276707753	0.89	0.529866637543626	0.171944882391508	0.0299895715503581	0.006	0.0049	0.0864	0.0182	0.0458	0.0138	0.0155	0.0241	0.0015	0.0408	0.0352	0.1142	0.0014	0.0485	0.1283	0.0176	0.0164	0.0039	0.0013	0.0191	0.013	0.1465	0.0351	0.1039	0.0527	0.0016
3	rs116506025	77819279	0.79	0.487570276707753	0.89	0.529866637543626	0.169808957571299	0.0302805153414081	0.006	0.0049	0.0863	0.0181	0.0457	0.0138	0.0154	0.024	0.0015	0.0408	0.0351	0.1142	0.0014	0.0485	0.1282	0.0175	0.0164	0.0039	0.0013	0.0191	0.0131	0.1472	0.035	0.1039	0.0527	0.0016
3	rs67309473	77822606	0.79	0.487570276707753	0.89	0.529866637543626	0.169986358079591	0.030523966350704	0.006	0.0049	0.0862	0.0181	0.0457	0.0138	0.0154	0.024	0.0015	0.0408	0.0351	0.1142	0.0014	0.0485	0.1282	0.0175	0.0164	0.0039	0.0013	0.0191	0.0131	0.1474	0.035	0.1039	0.0527	0.0016
3	rs1163754	77826554	0.79	0.487570276707753	0.89	0.529866637543626	0.171587816274786	0.0305727652821174	0.006	0.0049	0.0862	0.0181	0.0457	0.0137	0.0154	0.024	0.0015	0.0408	0.0351	0.1142	0.0014	0.0485	0.1282	0.0175	0.0164	0.0039	0.0013	0.0191	0.0131	0.1475	0.035	0.1039	0.0527	0.0016
3	rs73103806	77835031	0.79	0.487570276707753	0.89	0.529866637543626	0.181970241842006	0.0302805153414081	0.006	0.0049	0.0861	0.0181	0.0457	0.0137	0.0154	0.024	0.0015	0.0405	0.0351	0.1143	0.0014	0.0486	0.1282	0.0175	0.0164	0.0039	0.0013	0.0191	0.0131	0.1474	0.0352	0.1039	0.0527	0.0016
3	rs77284753	77842558	0.79	0.487570276707753	0.89	0.529866637543626	0.197624795253939	0.0352158317848792	0.006	0.0049	0.086	0.0182	0.0458	0.0136	0.0154	0.024	0.0016	0.0405	0.0351	0.1144	0.0014	0.0486	0.1283	0.0174	0.0163	0.0039	0.0013	0.0191	0.0131	0.1474	0.0352	0.1039	0.0527	0.0016
3	rs9865970	77855217	0.79	0.487570276707753	0.89	0.529866637543626	0.206403188347246	0.0354245302153153	0.006	0.0049	0.0859	0.0182	0.0459	0.0136	0.0154	0.024	0.0016	0.0405	0.0351	0.1145	0.0014	0.0487	0.1284	0.0174	0.0163	0.0039	0.0013	0.0191	0.0131	0.1473	0.0351	0.1039	0.0527	0.0016
3	rs115087896	77862560	0.79	0.487570276707753	0.9	0.479198205640863	0.214464310867523	0.0349557516974233	0.006	0.0048	0.0858	0.0182	0.0459	0.0135	0.0154	0.0239	0.0015	0.0405	0.0352	0.1146	0.0013	0.0488	0.1284	0.0174	0.0162	0.0039	0.0012	0.0191	0.013	0.1476	0.0351	0.104	0.0527	0.0016
3	rs73103866	77874145	0.79	0.487570276707753	0.9	0.479198205640863	0.219688410664473	0.0390580037421088	0.006	0.0048	0.0857	0.0182	0.0459	0.0135	0.0154	0.0239	0.0015	0.0405	0.0352	0.1146	0.0013	0.0488	0.1284	0.0173	0.0162	0.0039	0.0012	0.0191	0.013	0.1475	0.0351	0.104	0.0527	0.0016
3	rs116541434	77875112	0.79	0.487570276707753	0.9	0.479198205640863	0.247083359264	0.0374351547775901	0.006	0.0048	0.0857	0.0182	0.0461	0.0135	0.0154	0.0239	0.0015	0.0405	0.0344	0.1146	0.0013	0.0492	0.1284	0.0173	0.0162	0.0039	0.0012	0.0191	0.013	0.1476	0.0351	0.104	0.0529	0.0016
3	rs11712519	77885564	0.79	0.487570276707753	0.9	0.479198205640863	0.249457699884853	0.0360013524982591	0.006	0.0048	0.0857	0.0182	0.0461	0.0135	0.0154	0.0239	0.0015	0.0405	0.0344	0.1147	0.0013	0.0492	0.1284	0.0173	0.0162	0.0039	0.0012	0.0191	0.013	0.1475	0.0351	0.104	0.0529	0.0016
3	rs73103884	77897614	0.79	0.487570276707753	0.91	0.431857736337621	0.248928992464683	0.0343866830986205	0.006	0.0048	0.0857	0.0182	0.0461	0.0135	0.0154	0.024	0.0015	0.0405	0.0344	0.1146	0.0013	0.0493	0.1284	0.0172	0.0161	0.0039	0.0012	0.0192	0.0131	0.1476	0.035	0.1039	0.0529	0.0016
3	rs12631844	77903203	0.79	0.487570276707753	0.91	0.431857736337621	0.249545877561358	0.0335156460607513	0.006	0.0048	0.0856	0.0183	0.0461	0.0135	0.0154	0.024	0.0015	0.0405	0.0344	0.1146	0.0013	0.0493	0.1285	0.0172	0.0161	0.0039	0.0012	0.0192	0.0131	0.1476	0.035	0.1039	0.0529	0.0016
3	rs116671405	77904394	0.79	0.487570276707753	0.91	0.431857736337621	0.248400899921764	0.0329575116390723	0.006	0.0048	0.0856	0.0183	0.0461	0.0135	0.0154	0.024	0.0016	0.0405	0.0344	0.1146	0.0013	0.0493	0.1285	0.0172	0.0161	0.0039	0.0012	0.0192	0.0131	0.1476	0.035	0.1039	0.0529	0.0016
3	rs78694588	77910688	0.79	0.487570276707753	0.91	0.431857736337621	0.251977454144751	0.0335665993151485	0.006	0.0049	0.0855	0.0182	0.0465	0.0135	0.0152	0.024	0.0016	0.0404	0.0345	0.1144	0.0014	0.0494	0.1288	0.0171	0.016	0.004	0.0012	0.0193	0.0131	0.1477	0.0347	0.1038	0.0527	0.0017
3	rs7355979	77918634	0.79	0.487570276707753	0.91	0.431857736337621	0.253932007578617	0.035686195080302	0.0061	0.0049	0.0855	0.0182	0.0465	0.0135	0.0152	0.0241	0.0016	0.0404	0.0345	0.1144	0.0014	0.0495	0.1289	0.0171	0.016	0.004	0.0012	0.0193	0.0131	0.1478	0.0347	0.1038	0.0527	0.0017
3	rs62254531	77926394	0.79	0.487570276707753	0.9	0.479198205640863	0.25647631499055	0.034851966632784	0.0061	0.0048	0.0854	0.0183	0.0465	0.0135	0.0151	0.024	0.0016	0.0405	0.0345	0.1143	0.0014	0.0494	0.1289	0.0171	0.016	0.004	0.0012	0.0194	0.0131	0.1478	0.0346	0.1037	0.0527	0.0017
3	rs13079957	77933619	0.79	0.487570276707753	0.91	0.431857736337621	0.255850114591153	0.0354245302153153	0.0061	0.0048	0.0853	0.0183	0.0465	0.0136	0.015	0.024	0.0016	0.0403	0.0344	0.1143	0.0014	0.0494	0.129	0.0171	0.016	0.004	0.0012	0.0195	0.0132	0.1479	0.0345	0.1037	0.0528	0.0017
3	rs17015624	77959159	0.79	0.487570276707753	0.9	0.479198205640863	0.236039645708605	0.0499226334494273	0.0061	0.0049	0.0849	0.0183	0.0467	0.0138	0.0147	0.0242	0.0017	0.04	0.0345	0.1136	0.0014	0.0494	0.1283	0.0171	0.0159	0.004	0.0012	0.0198	0.0136	0.1486	0.0346	0.1036	0.0528	0.0017
3	rs77311899	77962084	0.79	0.487570276707753	0.9	0.479198205640863	0.20731678702635	0.0350076971733541	0.0063	0.0049	0.0846	0.0182	0.0468	0.0139	0.0147	0.0243	0.0017	0.0398	0.0346	0.1131	0.0016	0.0495	0.1273	0.017	0.0159	0.0043	0.0012	0.02	0.0138	0.149	0.0348	0.104	0.0528	0.0018
3	rs78652048	77968334	0.79	0.487570276707753	0.9	0.479198205640863	0.200071848240107	0.0462682393468934	0.0063	0.005	0.0847	0.0181	0.0468	0.0139	0.0146	0.0243	0.0018	0.0397	0.0346	0.1129	0.0016	0.0494	0.127	0.0169	0.0159	0.0043	0.0012	0.02	0.014	0.1491	0.0348	0.1041	0.0527	0.0018
3	rs12636104	77975287	0.79	0.487570276707753	0.9	0.479198205640863	0.198167105251851	0.0433646137910952	0.0063	0.005	0.0847	0.0181	0.0468	0.0139	0.0146	0.0243	0.0018	0.0397	0.0346	0.1128	0.0016	0.0494	0.127	0.0169	0.0159	0.0043	0.0012	0.02	0.014	0.1491	0.0349	0.1041	0.0527	0.0018
3	rs56259358	77981632	0.79	0.487570276707753	0.9	0.479198205640863	0.176952789337094	0.0575914987783686	0.0064	0.005	0.0847	0.0181	0.0469	0.014	0.0148	0.0243	0.0018	0.039	0.0349	0.1127	0.0016	0.0493	0.1268	0.0169	0.0158	0.0044	0.0012	0.0201	0.0141	0.1491	0.0351	0.1041	0.0527	0.0018
3	rs62254551	77985142	0.79	0.487570276707753	0.9	0.479198205640863	0.174132330058706	0.0534466344305698	0.0064	0.005	0.0847	0.0181	0.0467	0.0141	0.0149	0.0243	0.0018	0.0388	0.0352	0.1126	0.0016	0.0493	0.1268	0.0169	0.0158	0.0044	0.0012	0.0201	0.0141	0.1492	0.0351	0.1041	0.0527	0.0018
3	rs4680921	77995064	0.79	0.487570276707753	0.89	0.529866637543626	0.170803789597839	0.0481101441270902	0.0064	0.005	0.0847	0.0181	0.0466	0.0141	0.0149	0.0243	0.0018	0.0388	0.0353	0.1126	0.0017	0.0493	0.1268	0.0169	0.0158	0.0044	0.0012	0.0201	0.0141	0.1492	0.0351	0.1041	0.0527	0.0018
3	rs12630078	78000683	0.79	0.487570276707753	0.89	0.529866637543626	0.169773490411879	0.0438235762824547	0.0064	0.005	0.0847	0.0181	0.0466	0.0141	0.0149	0.0243	0.0018	0.0388	0.0353	0.1126	0.0017	0.0493	0.1268	0.0169	0.0158	0.0044	0.0012	0.0201	0.0141	0.1492	0.0351	0.1041	0.0527	0.0018
3	rs73120123	78010712	0.79	0.487570276707753	0.89	0.529866637543626	0.151947681195903	0.0343351618345971	0.0064	0.005	0.0848	0.018	0.0466	0.0141	0.0149	0.0242	0.0018	0.0389	0.0353	0.1127	0.0017	0.0493	0.1268	0.0169	0.0158	0.0044	0.0012	0.0201	0.0141	0.1491	0.0351	0.1041	0.0526	0.0017
3	rs9836484	78044689	0.79	0.487570276707753	0.87	0.641494868499257	0.136648153596021	0.035686195080302	0.0065	0.005	0.0849	0.0178	0.0466	0.0141	0.015	0.0241	0.0018	0.0389	0.0354	0.1128	0.0017	0.0494	0.1267	0.0169	0.0158	0.0044	0.0012	0.0201	0.0141	0.149	0.035	0.1041	0.0525	0.0016
3	rs115403419	78062958	0.8	0.433874260405774	0.87	0.641494868499257	0.132843880939143	0.0272449100544205	0.0065	0.005	0.0849	0.0178	0.0466	0.0141	0.015	0.024	0.0018	0.039	0.0354	0.1128	0.0018	0.0494	0.1266	0.0169	0.0158	0.0045	0.0013	0.0201	0.0141	0.149	0.0349	0.1041	0.0525	0.0016
3	rs34503792	78068758	0.8	0.433874260405774	0.86	0.702596200902853	0.131407272699055	0.0223404879041468	0.0065	0.005	0.085	0.0178	0.0466	0.0141	0.0151	0.0239	0.0018	0.039	0.0354	0.1128	0.0018	0.0494	0.1265	0.0169	0.0158	0.0045	0.0013	0.0201	0.0141	0.1489	0.0349	0.1042	0.0525	0.0016
3	rs73120152	78073261	0.8	0.433874260405774	0.86	0.702596200902853	0.132414969531937	0.0214649851891866	0.0065	0.005	0.085	0.0178	0.0466	0.0141	0.0151	0.0239	0.0019	0.039	0.0354	0.1128	0.0018	0.0494	0.1264	0.0169	0.0158	0.0045	0.0013	0.0202	0.0141	0.1489	0.0348	0.1042	0.0524	0.0016
3	rs77852319	78080907	0.8	0.433874260405774	0.86	0.702596200902853	0.132659959346982	0.0270140923458692	0.0065	0.005	0.085	0.0178	0.0466	0.0141	0.0151	0.0238	0.0019	0.039	0.0355	0.1129	0.0018	0.0494	0.1263	0.0169	0.0158	0.0045	0.0013	0.0202	0.0142	0.1488	0.0348	0.1042	0.0524	0.0016
3	rs76719063	78092994	0.8	0.433874260405774	0.86	0.702596200902853	0.142363981982807	0.0283656717039014	0.0066	0.0051	0.0853	0.018	0.0466	0.0141	0.0152	0.0233	0.002	0.0393	0.0355	0.1129	0.0021	0.0494	0.1252	0.017	0.0158	0.0047	0.0015	0.0203	0.0142	0.1486	0.0342	0.1047	0.0521	0.0017
3	rs62256173	78094108	0.8	0.433874260405774	0.86	0.702596200902853	0.140612290605627	0.0232327833270784	0.0066	0.0051	0.0854	0.0181	0.0466	0.0141	0.0152	0.0233	0.002	0.0394	0.0356	0.1129	0.0021	0.0495	0.125	0.017	0.0158	0.0047	0.0016	0.0203	0.0142	0.1486	0.0341	0.1047	0.052	0.0017
3	rs12629142	78099791	0.8	0.433874260405774	0.86	0.702596200902853	0.141980689170931	0.0185919817495896	0.0067	0.0052	0.0854	0.0182	0.0464	0.0142	0.0154	0.0231	0.0021	0.0396	0.0358	0.1125	0.0022	0.0496	0.1242	0.0171	0.0158	0.0047	0.0016	0.0204	0.0143	0.1495	0.0336	0.1049	0.0513	0.0018
3	rs2872373	78107128	0.8	0.433874260405774	0.86	0.702596200902853	0.140834513328143	0.0243606587246182	0.0068	0.0052	0.0856	0.0181	0.0463	0.0141	0.0154	0.023	0.0022	0.0401	0.036	0.1122	0.0022	0.0497	0.1232	0.0173	0.0157	0.0048	0.0017	0.0205	0.0143	0.1502	0.0331	0.1051	0.0509	0.0018
3	rs111778929	78108914	0.8	0.433874260405774	0.86	0.702596200902853	0.134908112512357	0.0200034523563122	0.0068	0.0052	0.0856	0.0181	0.0463	0.0141	0.0154	0.0231	0.0022	0.0402	0.036	0.1121	0.0022	0.0497	0.1231	0.0173	0.0157	0.0048	0.0017	0.0205	0.0143	0.1502	0.0331	0.1051	0.0509	0.0018
3	rs9868772	78122488	0.8	0.433874260405774	0.86	0.702596200902853	0.135900780377898	0.0149374574516289	0.0069	0.0052	0.0856	0.0181	0.0463	0.0141	0.0155	0.0234	0.0024	0.0405	0.0361	0.1117	0.0023	0.0498	0.1228	0.0173	0.0157	0.0049	0.0018	0.0204	0.0142	0.1502	0.033	0.1051	0.0507	0.0019
3	rs73120174	78125753	0.8	0.433874260405774	0.86	0.702596200902853	0.12910417579191	0.0102900775139111	0.0069	0.0052	0.0856	0.0181	0.0462	0.0141	0.0155	0.0234	0.0024	0.0406	0.0362	0.1115	0.0023	0.0498	0.1227	0.0173	0.0157	0.0049	0.0018	0.0204	0.0142	0.1502	0.033	0.105	0.0507	0.0019
3	rs76703301	78132473	0.8	0.433874260405774	0.86	0.702596200902853	0.128231848520016	0.0113474251115224	0.0069	0.0052	0.0856	0.0182	0.0462	0.0142	0.0155	0.0235	0.0024	0.0407	0.0363	0.1113	0.0023	0.0498	0.1226	0.0173	0.0158	0.0049	0.0018	0.0204	0.0142	0.1502	0.0329	0.105	0.0507	0.0019
3	rs73120178	78137372	0.8	0.433874260405774	0.86	0.702596200902853	0.131681638428629	0.0137188720866614	0.0069	0.0052	0.0856	0.0182	0.0462	0.0142	0.0155	0.0235	0.0024	0.0408	0.0363	0.1111	0.0024	0.0497	0.1225	0.0173	0.0158	0.0049	0.0018	0.0204	0.0142	0.1503	0.0329	0.105	0.0506	0.0019
3	rs77995612	78144436	0.8	0.433874260405774	0.86	0.702596200902853	0.133735001510359	0.0125205871691302	0.0069	0.0053	0.0856	0.0183	0.0462	0.0142	0.0155	0.0236	0.0025	0.0408	0.0364	0.1109	0.0024	0.0497	0.1223	0.0172	0.0157	0.0049	0.0018	0.0204	0.0141	0.1503	0.0329	0.105	0.0506	0.0019
3	rs79452792	78166383	0.8	0.433874260405774	0.86	0.702596200902853	0.142651856659932	0.00682064294683829	0.007	0.0053	0.0856	0.0185	0.0463	0.0144	0.0155	0.0237	0.0026	0.041	0.0366	0.1103	0.0025	0.0495	0.122	0.0172	0.0157	0.0049	0.0019	0.0204	0.0139	0.1506	0.0329	0.1049	0.0506	0.002
3	rs78021657	78175032	0.8	0.433874260405774	0.86	0.702596200902853	0.14812202448247	0.00582130402301291	0.0071	0.0054	0.0853	0.0188	0.0464	0.0144	0.0155	0.0238	0.0027	0.0411	0.0367	0.1097	0.0027	0.0493	0.1217	0.0172	0.0158	0.0049	0.002	0.0204	0.0139	0.1506	0.0325	0.105	0.0506	0.0022
3	rs6548545	78179531	0.8	0.433874260405774	0.86	0.702596200902853	0.158406972657371	0.0059497243751927	0.0071	0.0055	0.0853	0.0188	0.0464	0.0144	0.0155	0.0238	0.0027	0.0411	0.0368	0.1096	0.0027	0.0493	0.1216	0.0172	0.0158	0.0049	0.0021	0.0204	0.0139	0.1506	0.0325	0.105	0.0506	0.0022
3	rs115462331	78185657	0.8	0.433874260405774	0.86	0.702596200902853	0.160320827961577	0.004770465624889	0.0071	0.0055	0.0852	0.0189	0.0465	0.0143	0.0154	0.0238	0.0027	0.0411	0.0368	0.1095	0.0027	0.0493	0.1216	0.0172	0.0158	0.005	0.0021	0.0204	0.0139	0.1506	0.0325	0.105	0.0507	0.0022
3	rs76919475	78185797	0.8	0.433874260405774	0.86	0.702596200902853	0.160286533511115	0.00488603483564525	0.0071	0.0055	0.0852	0.0189	0.0465	0.0143	0.0154	0.0238	0.0027	0.0411	0.0368	0.1095	0.0027	0.0493	0.1216	0.0172	0.0158	0.005	0.0021	0.0204	0.0139	0.1506	0.0325	0.105	0.0507	0.0022
3	rs17015790	78187217	0.8	0.433874260405774	0.85	0.767309033253442	0.164328226937805	0.0046752885934446	0.0071	0.0055	0.0852	0.0189	0.0465	0.0143	0.0154	0.0238	0.0027	0.0411	0.0368	0.1095	0.0027	0.0493	0.1216	0.0172	0.0158	0.005	0.0021	0.0204	0.0139	0.1506	0.0325	0.105	0.0507	0.0022
3	rs74458605	78190700	0.8	0.433874260405774	0.85	0.767309033253442	0.15599989340804	0.00322941801758254	0.0071	0.0055	0.0852	0.0189	0.0465	0.0143	0.0154	0.0238	0.0027	0.0411	0.0368	0.1095	0.0027	0.0492	0.1215	0.0172	0.0158	0.005	0.0021	0.0204	0.0139	0.1507	0.0324	0.1049	0.0506	0.0022
3	rs9309788	78190973	0.8	0.433874260405774	0.85	0.767309033253442	0.156270028674784	0.0032605000908621	0.0071	0.0055	0.0852	0.0189	0.0465	0.0143	0.0154	0.0238	0.0027	0.0411	0.0368	0.1095	0.0027	0.0492	0.1215	0.0172	0.0158	0.005	0.0021	0.0204	0.0139	0.1507	0.0324	0.1049	0.0506	0.0022
3	rs79044046	78206916	0.8	0.433874260405774	0.86	0.702596200902853	0.169135819228808	0.00372945938531935	0.007	0.0056	0.085	0.0193	0.0467	0.0144	0.0154	0.0239	0.0028	0.041	0.0369	0.1102	0.0027	0.049	0.1211	0.0172	0.0159	0.0049	0.0021	0.0203	0.0138	0.151	0.032	0.1046	0.0506	0.0023
3	rs76111859	78217175	0.8	0.433874260405774	0.85	0.767309033253442	0.192172010208727	0.00435936825361986	0.0069	0.0057	0.0851	0.0196	0.0468	0.0144	0.0153	0.0239	0.0028	0.041	0.037	0.1106	0.0026	0.0486	0.1209	0.0172	0.0159	0.0048	0.0021	0.0203	0.0137	0.1512	0.0318	0.1044	0.0506	0.0023
3	rs114604638	78218372	0.8	0.433874260405774	0.86	0.702596200902853	0.19312569677311	0.00437762342012653	0.0069	0.0057	0.0851	0.0196	0.0468	0.0144	0.0154	0.0239	0.0028	0.041	0.037	0.1106	0.0026	0.0486	0.1209	0.0173	0.0159	0.0048	0.0021	0.0203	0.0137	0.1512	0.0318	0.1044	0.0506	0.0023
3	rs9851704	78228753	0.8	0.433874260405774	0.86	0.702596200902853	0.210793190485231	0.00421480322475834	0.0069	0.0057	0.0851	0.0197	0.0468	0.0144	0.0154	0.024	0.0028	0.041	0.037	0.1107	0.0026	0.0485	0.1207	0.0173	0.0159	0.0048	0.0021	0.0203	0.0137	0.1513	0.0317	0.1044	0.0506	0.0023
3	rs17015805	78231381	0.8	0.433874260405774	0.86	0.702596200902853	0.202889440909401	0.00441425683276658	0.0069	0.0057	0.085	0.0197	0.0468	0.0144	0.0154	0.024	0.0028	0.041	0.037	0.1107	0.0026	0.0485	0.1206	0.0173	0.0159	0.0048	0.0021	0.0203	0.0138	0.1513	0.0317	0.1044	0.0506	0.0023
3	rs4680977	78240914	0.8	0.433874260405774	0.86	0.702596200902853	0.146100982108957	0.00351500402380244	0.0069	0.0058	0.0853	0.0197	0.0469	0.0146	0.0156	0.0242	0.0028	0.0407	0.0368	0.1108	0.0027	0.0483	0.1198	0.0173	0.0161	0.0049	0.0022	0.0203	0.0138	0.1515	0.0316	0.1039	0.0506	0.0023
3	rs115796786	78243906	0.8	0.433874260405774	0.86	0.702596200902853	0.107366066302462	0.00354754897925014	0.007	0.0059	0.0858	0.0196	0.047	0.0149	0.0159	0.0243	0.0029	0.0406	0.0366	0.1111	0.0028	0.048	0.1192	0.0174	0.0162	0.005	0.0023	0.0202	0.0136	0.1517	0.0315	0.103	0.0504	0.0024
3	rs13070570	78260138	0.8	0.433874260405774	0.86	0.702596200902853	0.0881988063355875	0.00421480322475834	0.0071	0.006	0.0862	0.0196	0.0471	0.0151	0.0161	0.0245	0.0029	0.0406	0.0366	0.1112	0.003	0.0477	0.1188	0.0175	0.0163	0.0051	0.0024	0.0202	0.0133	0.1518	0.0315	0.1024	0.0502	0.0025
3	rs78639732	78260896	0.8	0.433874260405774	0.87	0.641494868499257	0.0857458407524547	0.00437762342012653	0.0071	0.006	0.0862	0.0196	0.0471	0.0151	0.0161	0.0245	0.0029	0.0406	0.0365	0.1112	0.003	0.0477	0.1187	0.0175	0.0163	0.0051	0.0024	0.0202	0.0133	0.1517	0.0315	0.1024	0.0502	0.0025
3	rs6766455	78262281	0.8	0.433874260405774	0.87	0.641494868499257	0.0807462514214933	0.00439591961157866	0.0071	0.006	0.0862	0.0196	0.0472	0.0151	0.0161	0.0245	0.003	0.0406	0.0365	0.1112	0.0031	0.0477	0.1185	0.0174	0.0163	0.0052	0.0025	0.0201	0.0133	0.1517	0.0315	0.1024	0.0502	0.0025
3	rs146628847	78273390	0.8	0.433874260405774	0.88	0.583941145430028	0.0661510001407614	0.00654598738260127	0.0073	0.006	0.0863	0.0197	0.0475	0.0152	0.0168	0.0246	0.0032	0.0402	0.0365	0.1115	0.0034	0.0477	0.1169	0.0172	0.0169	0.0053	0.0027	0.0198	0.0132	0.1515	0.0315	0.102	0.0501	0.0025
3	rs35505934	78275515	0.8	0.433874260405774	0.88	0.583941145430028	0.066467759160101	0.00707762605923572	0.0073	0.006	0.0863	0.0197	0.0475	0.0152	0.0169	0.0246	0.0032	0.0402	0.0365	0.1115	0.0035	0.0477	0.1166	0.0172	0.017	0.0053	0.0027	0.0197	0.0132	0.1515	0.0315	0.1019	0.0501	0.0025
3	rs7433616	78276135	0.8	0.433874260405774	0.88	0.583941145430028	0.0723399746084038	0.00888272903441235	0.0073	0.0061	0.0863	0.0197	0.0476	0.0152	0.0169	0.0246	0.0032	0.0401	0.0365	0.1116	0.0035	0.0477	0.1165	0.0172	0.017	0.0053	0.0027	0.0197	0.0132	0.1515	0.0315	0.1019	0.0501	0.0025
3	rs9816483	78277273	0.8	0.433874260405774	0.88	0.583941145430028	0.0678250637958223	0.00748459053134696	0.0073	0.0061	0.0863	0.0198	0.0475	0.0152	0.017	0.0246	0.0033	0.0402	0.0364	0.1116	0.0035	0.0478	0.1156	0.0171	0.0171	0.0054	0.0027	0.0197	0.0132	0.1517	0.0314	0.1017	0.0505	0.0025
3	rs7645322	78279461	0.79	0.487570276707753	0.88	0.583941145430028	0.039857856571808	0.0063438926156758	0.0075	0.006	0.0869	0.0192	0.0495	0.0152	0.0172	0.0257	0.0033	0.0407	0.0374	0.1093	0.0037	0.049	0.1153	0.0167	0.0179	0.0052	0.0029	0.0199	0.0131	0.1508	0.0312	0.0977	0.0513	0.0026
3	rs116749393	78280867	0.8	0.433874260405774	0.88	0.583941145430028	0.0220332590959977	0.00656864855150131	0.0074	0.0058	0.0875	0.0191	0.0506	0.0151	0.0175	0.0257	0.003	0.0407	0.0384	0.1092	0.0036	0.0507	0.1137	0.0162	0.0181	0.0048	0.0028	0.0198	0.0127	0.1512	0.0316	0.0969	0.0505	0.0025
3	rs77075030	78291062	0.79	0.487570276707753	0.89	0.529866637543626	0.0199598127429817	0.0330080728018168	0.0073	0.0057	0.0883	0.0189	0.0518	0.0151	0.0179	0.0255	0.0026	0.0407	0.0395	0.109	0.0036	0.0523	0.1119	0.0157	0.0185	0.0044	0.0027	0.0197	0.0123	0.1515	0.0321	0.0959	0.0495	0.0024
3	rs1917097	78304283	0.79	0.487570276707753	0.89	0.529866637543626	0.0223122829301457	0.0258287823433747	0.0073	0.0056	0.0884	0.019	0.0519	0.0151	0.018	0.0256	0.0026	0.0408	0.0396	0.109	0.0036	0.0524	0.1119	0.0156	0.0186	0.0043	0.0027	0.0198	0.0124	0.1514	0.0322	0.0958	0.0494	0.0023
3	rs2140645	78307578	0.79	0.487570276707753	0.9	0.479198205640863	0.0233668137727364	0.0256037211867234	0.0073	0.0056	0.0887	0.0189	0.0519	0.0151	0.0179	0.0257	0.0026	0.0408	0.0395	0.1092	0.0036	0.0524	0.1124	0.0155	0.0186	0.0044	0.0027	0.0198	0.0124	0.1511	0.0321	0.0954	0.0494	0.0023
3	rs2089932	78317310	0.79	0.487570276707753	0.9	0.479198205640863	0.0250606686870757	0.0247128204185027	0.0073	0.0056	0.0889	0.0189	0.0518	0.0151	0.0178	0.0258	0.0026	0.0409	0.0395	0.1095	0.0036	0.0525	0.1128	0.0154	0.0186	0.0044	0.0026	0.0198	0.0124	0.1508	0.0321	0.0951	0.0492	0.0024
3	rs112194918	78321882	0.79	0.487570276707753	0.9	0.479198205640863	0.0254589451446876	0.0285072563271457	0.0073	0.0056	0.0889	0.0188	0.0518	0.0151	0.0178	0.0258	0.0026	0.0409	0.0395	0.1095	0.0036	0.0525	0.1129	0.0153	0.0186	0.0044	0.0026	0.0198	0.0124	0.1506	0.0322	0.095	0.0492	0.0024
3	rs867064	78323372	0.79	0.487570276707753	0.9	0.479198205640863	0.0236968604691673	0.0270140923458692	0.0073	0.0056	0.0888	0.0189	0.0517	0.0152	0.0178	0.0258	0.0026	0.0408	0.0395	0.1095	0.0036	0.0525	0.1129	0.0155	0.0186	0.0044	0.0026	0.0198	0.0124	0.1507	0.0321	0.0951	0.0492	0.0024
3	rs1512485	78325219	0.79	0.487570276707753	0.9	0.479198205640863	0.0241388100647342	0.0231042878946298	0.0073	0.0056	0.0889	0.0189	0.0517	0.0152	0.0178	0.0258	0.0026	0.0408	0.0395	0.1095	0.0036	0.0524	0.1129	0.0155	0.0186	0.0044	0.0026	0.0198	0.0124	0.1507	0.0322	0.0951	0.0492	0.0024
3	rs62254604	78326286	0.8	0.433874260405774	0.9	0.479198205640863	0.0245666035189946	0.0294595745279191	0.0072	0.0056	0.0888	0.0189	0.0517	0.0152	0.0178	0.0257	0.0026	0.0408	0.0393	0.1095	0.0034	0.0523	0.1131	0.0155	0.0186	0.0043	0.0026	0.0198	0.0124	0.1517	0.0319	0.095	0.0491	0.0023
3	rs60993292	78329901	0.81	0.384295662080596	0.9	0.479198205640863	0.0215555904950451	0.0287439639838225	0.0068	0.0055	0.0889	0.0187	0.0519	0.0153	0.0179	0.0257	0.0026	0.0409	0.0393	0.1095	0.0033	0.0521	0.1134	0.0155	0.0186	0.0042	0.0024	0.0197	0.0124	0.1527	0.0316	0.0951	0.049	0.0022
3	rs6796148	78334637	0.81	0.384295662080596	0.91	0.431857736337621	0.0217751144851585	0.0488316151113973	0.0066	0.0054	0.0889	0.0187	0.0519	0.0153	0.0178	0.0257	0.0026	0.0408	0.0393	0.1093	0.0032	0.0522	0.1137	0.0155	0.0186	0.0041	0.0024	0.0197	0.0124	0.1531	0.0315	0.0951	0.049	0.0021
3	rs62254631	78344895	0.81	0.384295662080596	0.91	0.431857736337621	0.0319983016204136	0.124797024159233	0.006	0.0049	0.0893	0.0172	0.0537	0.0143	0.0173	0.0284	0.0016	0.0368	0.041	0.1092	0.0024	0.0558	0.1135	0.0132	0.0175	0.0036	0.0012	0.0192	0.0122	0.1556	0.0304	0.1019	0.0478	0.0014
3	rs3946823	78353052	0.81	0.384295662080596	0.92	0.387761932740255	0.0332959477162928	0.116333833258781	0.006	0.0049	0.0893	0.0172	0.0537	0.0143	0.0173	0.0284	0.0016	0.0368	0.0411	0.1093	0.0024	0.0559	0.1135	0.0132	0.0175	0.0036	0.0012	0.0192	0.0122	0.1556	0.0303	0.102	0.0478	0.0014
3	rs72907736	78366271	0.81	0.384295662080596	0.92	0.387761932740255	0.0386198471429478	0.123209689104335	0.006	0.0048	0.0895	0.017	0.0538	0.0141	0.0171	0.0283	0.0016	0.0368	0.0411	0.1093	0.0023	0.056	0.1136	0.013	0.0175	0.0037	0.0012	0.0191	0.0122	0.1559	0.0303	0.1021	0.0479	0.0014
3	rs73107737	78368350	0.81	0.384295662080596	0.92	0.387761932740255	0.0396893622108543	0.114360159248275	0.006	0.0048	0.0895	0.017	0.0538	0.0141	0.0171	0.0283	0.0016	0.0368	0.0411	0.1094	0.0023	0.056	0.1136	0.013	0.0175	0.0037	0.0012	0.0191	0.0122	0.156	0.0303	0.1021	0.0479	0.0014
3	rs1028024	78371577	0.81	0.384295662080596	0.92	0.387761932740255	0.0423419092759923	0.108014202389962	0.0059	0.0048	0.0896	0.0169	0.0539	0.014	0.017	0.0282	0.0015	0.0367	0.0411	0.1094	0.0023	0.056	0.1136	0.0129	0.0175	0.0037	0.0012	0.0191	0.0122	0.1561	0.0303	0.1021	0.0479	0.0014
3	rs6789927	78387550	0.8	0.433874260405774	0.91	0.431857736337621	0.0523295838799215	0.111212169962147	0.0058	0.0047	0.0891	0.0169	0.0539	0.0137	0.017	0.0283	0.0015	0.0371	0.0414	0.1094	0.0023	0.0563	0.1137	0.0128	0.0176	0.0036	0.0012	0.0189	0.0124	0.1566	0.03	0.1022	0.0477	0.0013
3	rs73107775	78399760	0.8	0.433874260405774	0.91	0.431857736337621	0.0539536126761372	0.114788127157992	0.0058	0.0047	0.089	0.017	0.054	0.0138	0.0169	0.0285	0.0014	0.0372	0.0414	0.1094	0.0023	0.0563	0.1137	0.0128	0.0177	0.0035	0.0012	0.0189	0.0124	0.1567	0.03	0.1023	0.0477	0.0013
3	rs116243094	78405989	0.8	0.433874260405774	0.91	0.431857736337621	0.0546996598876564	0.117887364243915	0.0057	0.0047	0.0891	0.017	0.054	0.0138	0.0169	0.0285	0.0014	0.0372	0.0414	0.1093	0.0022	0.0563	0.1138	0.0129	0.0176	0.0035	0.0012	0.0189	0.0124	0.1567	0.03	0.1023	0.0477	0.0013
3	rs56319538	78406226	0.8	0.433874260405774	0.92	0.387761932740255	0.0558757898768871	0.116419935678412	0.0057	0.0047	0.0888	0.017	0.054	0.0138	0.017	0.0285	0.0014	0.0372	0.0414	0.1092	0.0022	0.0563	0.114	0.0129	0.0176	0.0035	0.0012	0.0189	0.0124	0.1569	0.03	0.1023	0.0475	0.0013
3	rs2089935	78410038	0.8	0.433874260405774	0.92	0.387761932740255	0.0556815472943913	0.117282286432709	0.0057	0.0047	0.0888	0.017	0.0541	0.0138	0.017	0.0286	0.0013	0.0373	0.0415	0.1091	0.0022	0.0564	0.114	0.0129	0.0175	0.0035	0.0012	0.0189	0.0124	0.1567	0.03	0.1023	0.0476	0.0013
3	rs6765086	78420636	0.8	0.433874260405774	0.92	0.387761932740255	0.0829700281478227	0.131852727870306	0.0055	0.0046	0.0899	0.0168	0.0544	0.0136	0.0168	0.0296	0.0013	0.037	0.0418	0.1082	0.002	0.0562	0.1147	0.0121	0.0184	0.0035	0.0013	0.0187	0.0126	0.157	0.0296	0.1009	0.0478	0.0013
3	rs17778165	78426234	0.8	0.433874260405774	0.92	0.387761932740255	0.0861672457896285	0.126303135951984	0.0054	0.0046	0.09	0.0168	0.0544	0.0136	0.0168	0.0296	0.0014	0.037	0.0418	0.1082	0.0021	0.0562	0.1148	0.012	0.0185	0.0035	0.0013	0.0186	0.0125	0.157	0.0296	0.1009	0.0477	0.0014
3	rs17016013	78427851	0.8	0.433874260405774	0.92	0.387761932740255	0.0930647435809707	0.1250623182738	0.0054	0.0046	0.0901	0.0168	0.0544	0.0136	0.0168	0.0297	0.0014	0.037	0.0418	0.1081	0.002	0.0562	0.1149	0.012	0.0186	0.0035	0.0014	0.0186	0.0125	0.157	0.0295	0.1008	0.0478	0.0014
3	rs17835008	78428086	0.8	0.433874260405774	0.92	0.387761932740255	0.0950974523610805	0.125593537459367	0.0054	0.0046	0.0901	0.0168	0.0544	0.0136	0.0168	0.0297	0.0014	0.037	0.0418	0.1081	0.002	0.0562	0.1149	0.012	0.0186	0.0035	0.0014	0.0186	0.0125	0.157	0.0295	0.1008	0.0478	0.0014
3	rs62255683	78429993	0.8	0.433874260405774	0.91	0.431857736337621	0.094549374953445	0.125682155692457	0.0054	0.0046	0.0901	0.0168	0.0544	0.0136	0.0168	0.0297	0.0014	0.037	0.0418	0.1081	0.002	0.0562	0.1149	0.012	0.0186	0.0035	0.0014	0.0186	0.0125	0.157	0.0295	0.1008	0.0478	0.0014
3	rs17835414	78449024	0.8	0.433874260405774	0.91	0.431857736337621	0.100947076366463	0.131852727870306	0.0052	0.0047	0.0897	0.0166	0.0543	0.0136	0.0167	0.0304	0.0013	0.0369	0.0419	0.1081	0.002	0.0567	0.1147	0.0118	0.0187	0.0035	0.0013	0.0185	0.0125	0.1571	0.0295	0.1002	0.0482	0.0014
3	rs62255719	78461592	0.8	0.433874260405774	0.91	0.431857736337621	0.108283861980568	0.135024392327929	0.0052	0.0047	0.0896	0.0165	0.0543	0.0136	0.0167	0.0305	0.0013	0.0369	0.0419	0.1081	0.002	0.0568	0.1147	0.0118	0.0187	0.0035	0.0013	0.0185	0.0125	0.1571	0.0296	0.1	0.0483	0.0014
3	rs1512492	78471190	0.8	0.433874260405774	0.91	0.431857736337621	0.108853154501721	0.132304119531872	0.0052	0.0047	0.0896	0.0165	0.0542	0.0136	0.0167	0.0306	0.0013	0.0369	0.0419	0.108	0.002	0.0568	0.1147	0.0118	0.0188	0.0035	0.0013	0.0185	0.0125	0.1572	0.0296	0.0999	0.0484	0.0016
3	rs17364402	78472919	0.8	0.433874260405774	0.91	0.431857736337621	0.107500732749268	0.133843103909658	0.0052	0.0047	0.089	0.0163	0.054	0.0135	0.0165	0.0308	0.0013	0.0368	0.0417	0.1084	0.002	0.057	0.1154	0.0115	0.0187	0.0034	0.0013	0.0185	0.0124	0.1574	0.0295	0.1003	0.0485	0.0016
3	rs17016076	78474222	0.79	0.487570276707753	0.91	0.431857736337621	0.119618799069619	0.130232445763723	0.0052	0.0048	0.0884	0.016	0.0534	0.0135	0.0161	0.0312	0.0012	0.0367	0.0415	0.1097	0.0019	0.0571	0.1162	0.0112	0.0185	0.0035	0.0012	0.0183	0.0124	0.1575	0.0291	0.0998	0.0491	0.0021
3	rs12233386	78485890	0.79	0.487570276707753	0.91	0.431857736337621	0.124778319163627	0.1279051719469	0.0052	0.0048	0.0882	0.016	0.0532	0.0136	0.016	0.0312	0.0012	0.0368	0.0415	0.1101	0.0019	0.0572	0.1165	0.0111	0.0185	0.0035	0.0012	0.0183	0.0124	0.1576	0.029	0.0996	0.049	0.0021
3	rs9834373	78498997	0.79	0.487570276707753	0.91	0.431857736337621	0.132629320684763	0.124708639575844	0.0051	0.0048	0.0881	0.0158	0.0531	0.0136	0.016	0.0314	0.0012	0.0368	0.0416	0.1101	0.0019	0.0574	0.1166	0.0111	0.0186	0.0035	0.0012	0.0183	0.0125	0.1574	0.0289	0.0998	0.049	0.0021
3	rs78037261	78504161	0.79	0.487570276707753	0.91	0.431857736337621	0.129859056777778	0.129963120222746	0.0051	0.005	0.0882	0.0157	0.053	0.0135	0.0159	0.0314	0.0011	0.037	0.0416	0.1099	0.0017	0.0574	0.1169	0.011	0.0184	0.0035	0.0012	0.0183	0.0124	0.1575	0.0289	0.1	0.0491	0.0021
3	rs12631698	78505090	0.79	0.487570276707753	0.91	0.431857736337621	0.132568056162393	0.13194296061607	0.0051	0.005	0.0882	0.0157	0.053	0.0135	0.0159	0.0314	0.0011	0.0371	0.0416	0.1099	0.0017	0.0574	0.1169	0.011	0.0184	0.0035	0.0012	0.0183	0.0124	0.1575	0.0289	0.1	0.0491	0.0021
3	rs6770343	78552414	0.8	0.433874260405774	0.91	0.431857736337621	0.083934933961803	0.113420772579383	0.0053	0.0057	0.0891	0.0156	0.0525	0.0132	0.0158	0.0308	0.0012	0.0365	0.0421	0.11	0.0015	0.0561	0.1187	0.011	0.018	0.0033	0.001	0.0181	0.0127	0.1583	0.0285	0.1004	0.0485	0.002
3	rs4680933	78552995	0.8	0.433874260405774	0.91	0.431857736337621	0.0823079405640564	0.113420772579383	0.0053	0.0057	0.089	0.0156	0.0524	0.0132	0.0158	0.0308	0.0012	0.0365	0.0421	0.11	0.0015	0.056	0.1187	0.011	0.018	0.0033	0.001	0.0181	0.0127	0.1583	0.0285	0.1003	0.0488	0.002
3	rs114791774	78554086	0.8	0.433874260405774	0.91	0.431857736337621	0.0770455803580835	0.114616867058012	0.0053	0.0057	0.089	0.0156	0.0524	0.0132	0.0153	0.0309	0.0012	0.0366	0.0422	0.11	0.0015	0.056	0.119	0.011	0.018	0.0033	0.001	0.0182	0.0128	0.1581	0.0285	0.1003	0.0488	0.002
3	rs34780449	78558745	0.79	0.487570276707753	0.92	0.387761932740255	0.0674239921617702	0.111635612519984	0.0053	0.0059	0.0891	0.0156	0.0524	0.0133	0.0154	0.0308	0.0012	0.037	0.0421	0.1101	0.0015	0.0559	0.1186	0.0111	0.018	0.0033	9e-04	0.0184	0.0131	0.1575	0.0284	0.1004	0.0488	0.002
3	rs4680995	78563283	0.79	0.487570276707753	0.91	0.431857736337621	0.0656580478268927	0.110198422038498	0.0053	0.0059	0.0891	0.0156	0.0524	0.0133	0.0154	0.0309	0.0012	0.0371	0.0421	0.1103	0.0015	0.0558	0.1185	0.0111	0.018	0.0033	9e-04	0.0185	0.0132	0.1571	0.0283	0.1004	0.0488	0.002
3	rs114718542	78565992	0.79	0.487570276707753	0.91	0.431857736337621	0.0655793997408295	0.110198422038498	0.0053	0.0059	0.0891	0.0156	0.0524	0.0133	0.0154	0.0309	0.0012	0.0371	0.0421	0.1103	0.0015	0.0558	0.1185	0.0111	0.018	0.0033	9e-04	0.0185	0.0132	0.1571	0.0283	0.1004	0.0488	0.002
3	rs1822714	78568264	0.79	0.487570276707753	0.91	0.431857736337621	0.0655990559652414	0.11011410358038	0.0053	0.0059	0.0891	0.0156	0.0524	0.0133	0.0154	0.0309	0.0012	0.0371	0.0421	0.1103	0.0015	0.0558	0.1185	0.0111	0.018	0.0033	9e-04	0.0185	0.0132	0.1571	0.0283	0.1004	0.0488	0.002
3	rs76145322	78583264	0.79	0.487570276707753	0.91	0.431857736337621	0.052448115230594	0.107846881974332	0.0053	0.0059	0.089	0.0154	0.0523	0.0132	0.0153	0.0308	0.0012	0.037	0.0421	0.1106	0.0015	0.0559	0.1186	0.0111	0.0179	0.0032	0.001	0.0185	0.0134	0.157	0.0286	0.1003	0.0487	0.002
3	rs62254665	78596025	0.79	0.487570276707753	0.91	0.431857736337621	0.0410080816186187	0.113079909501204	0.0054	0.0058	0.0889	0.0149	0.0523	0.0131	0.015	0.0306	0.0012	0.0367	0.042	0.111	0.0014	0.0559	0.1191	0.011	0.0177	0.0032	0.001	0.0186	0.0139	0.1568	0.0292	0.1004	0.0486	0.0019
3	rs80062191	78597610	0.79	0.487570276707753	0.91	0.431857736337621	0.0400409468912333	0.116937056920894	0.0054	0.0058	0.0889	0.0149	0.0523	0.0131	0.015	0.0306	0.0012	0.0367	0.042	0.111	0.0014	0.0558	0.119	0.011	0.0177	0.0032	0.001	0.0186	0.0139	0.1568	0.0292	0.1004	0.0486	0.0019
3	Affx-22789297	78604287	0.79	0.487570276707753	0.91	0.431857736337621	0.0382495797514136	0.118667049711848	0.0055	0.0058	0.0889	0.015	0.0521	0.0131	0.015	0.0306	0.0012	0.0367	0.042	0.111	0.0015	0.0558	0.119	0.011	0.0177	0.0032	0.001	0.0186	0.014	0.1567	0.0293	0.1005	0.0486	0.0019
3	rs13083642	78608901	0.79	0.487570276707753	0.91	0.431857736337621	0.106158774304606	0.0822572181755954	0.0062	0.0055	0.0899	0.0181	0.0496	0.0126	0.0148	0.0301	0.0015	0.0347	0.0419	0.1158	0.0015	0.0542	0.118	0.011	0.0174	0.0027	0.0011	0.0173	0.0156	0.1536	0.0304	0.1026	0.048	0.0014
3	rs62254675	78608998	0.79	0.487570276707753	0.91	0.431857736337621	0.106051869193655	0.0899101185383723	0.0062	0.0055	0.0899	0.0181	0.0495	0.0126	0.0148	0.0301	0.0015	0.0347	0.0419	0.1158	0.0015	0.0542	0.118	0.011	0.0174	0.0027	0.0011	0.0173	0.0156	0.1536	0.0304	0.1027	0.048	0.0014
3	rs71324636	78618566	0.78	0.545501786478432	0.91	0.431857736337621	0.0866840835960791	0.0846003499373668	0.0063	0.0056	0.0896	0.0181	0.0495	0.0128	0.0148	0.0299	0.0015	0.0347	0.0417	0.1162	0.0015	0.0539	0.118	0.0112	0.0174	0.0027	0.0012	0.0172	0.0157	0.1534	0.0304	0.1032	0.0478	0.0014
3	rs1507409	78622624	0.78	0.545501786478432	0.91	0.431857736337621	0.083934933961803	0.0856672111235445	0.0063	0.0056	0.0895	0.0181	0.0495	0.0128	0.0148	0.0299	0.0015	0.0347	0.0416	0.1163	0.0015	0.0538	0.1181	0.0113	0.0174	0.0027	0.0012	0.0172	0.0158	0.1535	0.0304	0.1033	0.0475	0.0013
3	rs1992628	78626807	0.78	0.545501786478432	0.91	0.431857736337621	0.0883893197394263	0.059089864750233	0.0063	0.0056	0.0895	0.0182	0.0495	0.0128	0.0148	0.0299	0.0016	0.0347	0.0416	0.1163	0.0016	0.0538	0.1182	0.0114	0.0174	0.0026	0.0012	0.0171	0.0158	0.1535	0.0304	0.1032	0.0475	0.0013
3	rs9876050	78627824	0.78	0.545501786478432	0.91	0.431857736337621	0.0797380704589843	0.0439962412285904	0.0062	0.0055	0.0894	0.0182	0.0494	0.0128	0.0148	0.0299	0.0018	0.0347	0.0416	0.1164	0.002	0.0536	0.118	0.0115	0.0173	0.0027	0.0012	0.0171	0.0156	0.1534	0.0304	0.1032	0.0475	0.0014
3	rs60478366	78629055	0.78	0.545501786478432	0.91	0.431857736337621	0.0770455803580835	0.0313584667031971	0.0063	0.0056	0.0894	0.0182	0.049	0.0129	0.0148	0.0299	0.0021	0.0346	0.0414	0.1164	0.0024	0.0533	0.1181	0.0116	0.0174	0.0028	0.0012	0.0171	0.0156	0.1531	0.0305	0.1033	0.0474	0.0014
3	rs62260367	78643717	0.78	0.545501786478432	0.91	0.431857736337621	0.0609731002146114	0.026555233577288	0.0063	0.0056	0.0899	0.0182	0.0488	0.013	0.015	0.0299	0.0021	0.0345	0.0414	0.1165	0.0024	0.0527	0.1182	0.0116	0.017	0.0029	0.0012	0.017	0.0156	0.1525	0.0309	0.1036	0.0473	0.0014
3	rs6786778	78650560	0.78	0.545501786478432	0.91	0.431857736337621	0.0554525692546087	0.0254243440375188	0.0063	0.0055	0.0902	0.0182	0.0488	0.013	0.015	0.0299	0.0021	0.0344	0.0414	0.1166	0.0024	0.0525	0.1183	0.0117	0.0169	0.003	0.0012	0.017	0.0156	0.1523	0.031	0.1038	0.0473	0.0014
3	rs35148826	78655923	0.78	0.545501786478432	0.92	0.387761932740255	0.0414687040596865	0.0261908178568244	0.0063	0.0055	0.0904	0.0181	0.0486	0.0131	0.0152	0.0299	0.0021	0.034	0.0412	0.1174	0.0025	0.0521	0.1177	0.0118	0.017	0.003	0.0012	0.0168	0.0156	0.1515	0.0314	0.1043	0.0475	0.0015
3	rs114346302	78657749	0.78	0.545501786478432	0.92	0.387761932740255	0.0274531828808875	0.0225937199050502	0.0062	0.0053	0.0908	0.018	0.0484	0.0132	0.0155	0.0298	0.0021	0.0333	0.041	0.1187	0.0026	0.0516	0.1166	0.0121	0.0171	0.0031	0.0012	0.0165	0.0155	0.1504	0.032	0.1051	0.0479	0.0017
3	rs723765	78657998	0.78	0.545501786478432	0.92	0.387761932740255	0.0266171891443266	0.0196458742101853	0.0062	0.0053	0.091	0.018	0.0484	0.0133	0.0156	0.0298	0.0021	0.033	0.0409	0.1192	0.0026	0.0514	0.1163	0.0122	0.0171	0.0031	0.0012	0.0164	0.0155	0.15	0.0322	0.1054	0.048	0.0017
3	rs76757975	78658127	0.78	0.545501786478432	0.92	0.387761932740255	0.0240105342785625	0.0208906907801202	0.0062	0.0052	0.0911	0.018	0.0483	0.0133	0.0156	0.0298	0.0021	0.0329	0.0408	0.1194	0.0026	0.0513	0.1162	0.0122	0.0171	0.0031	0.0012	0.0164	0.0154	0.1501	0.0322	0.1054	0.0481	0.0017
3	rs9811063	78659692	0.78	0.545501786478432	0.91	0.431857736337621	0.0191614210568312	0.027662709084856	0.006	0.0052	0.0917	0.0178	0.0482	0.0131	0.0156	0.0298	0.0021	0.0324	0.0406	0.1218	0.0026	0.0496	0.1155	0.012	0.0164	0.0035	0.001	0.0164	0.0152	0.1506	0.0324	0.106	0.0485	0.0018
3	rs1027830	78661232	0.78	0.545501786478432	0.91	0.431857736337621	0.0222749334841877	0.027662709084856	0.006	0.0052	0.092	0.0178	0.0482	0.013	0.0157	0.0297	0.0021	0.0323	0.0405	0.1221	0.0025	0.0494	0.1155	0.012	0.0164	0.0035	0.001	0.0164	0.0152	0.1507	0.0324	0.1062	0.0485	0.0018
3	rs78096088	78663058	0.78	0.545501786478432	0.91	0.431857736337621	0.0240203842686932	0.0284128298896512	0.006	0.0052	0.092	0.0178	0.0482	0.0129	0.0157	0.0297	0.002	0.0322	0.0405	0.1222	0.0025	0.0494	0.1156	0.012	0.0164	0.0035	0.001	0.0163	0.0152	0.1506	0.0324	0.1062	0.0485	0.0018
3	rs2872006	78663634	0.78	0.545501786478432	0.91	0.431857736337621	0.0253871293383151	0.0279429009047389	0.006	0.0052	0.092	0.0178	0.0482	0.0129	0.0157	0.0297	0.002	0.0322	0.0405	0.1223	0.0025	0.0494	0.1157	0.012	0.0164	0.0035	0.001	0.0163	0.0152	0.1506	0.0325	0.1062	0.0485	0.0018
3	rs4443127	78663949	0.78	0.545501786478432	0.91	0.431857736337621	0.024939022585811	0.0278026392690001	0.006	0.0052	0.092	0.0178	0.0482	0.0129	0.0157	0.0297	0.002	0.0322	0.0405	0.1223	0.0025	0.0494	0.1157	0.012	0.0164	0.0035	0.001	0.0163	0.0152	0.1506	0.0325	0.1062	0.0485	0.0018
3	rs9839790	78666765	0.79	0.487570276707753	0.91	0.431857736337621	0.0220517820231834	0.0276161393946916	0.006	0.0052	0.0917	0.0178	0.0485	0.013	0.0156	0.0298	0.002	0.0321	0.0405	0.1223	0.0025	0.0492	0.1159	0.0122	0.0164	0.0035	9e-04	0.0162	0.0151	0.1504	0.0325	0.1062	0.0487	0.0018
3	rs17016412	78670573	0.79	0.487570276707753	0.91	0.431857736337621	0.0221631553755617	0.0270601819196288	0.006	0.0052	0.0916	0.0179	0.0482	0.0131	0.0156	0.0297	0.002	0.0321	0.0405	0.1224	0.0026	0.0493	0.116	0.0122	0.0163	0.0035	9e-04	0.0161	0.0151	0.1507	0.0324	0.106	0.0488	0.0018
3	rs115880984	78675814	0.79	0.487570276707753	0.91	0.431857736337621	0.02965866698393	0.0426802090410908	0.0059	0.0051	0.0907	0.0179	0.0444	0.0136	0.0155	0.0306	0.0018	0.0318	0.0404	0.1237	0.0024	0.0491	0.1177	0.0122	0.0157	0.0037	7e-04	0.0159	0.0148	0.1523	0.0322	0.1053	0.0506	0.0018
3	rs3773207	78676116	0.79	0.487570276707753	0.92	0.387761932740255	0.0300380330207854	0.0438810977199951	0.0059	0.0051	0.0907	0.0179	0.0444	0.0136	0.0155	0.0306	0.0018	0.0318	0.0404	0.1237	0.0024	0.0491	0.1177	0.0122	0.0157	0.0037	7e-04	0.0159	0.0148	0.1523	0.0322	0.1053	0.0507	0.0018
3	rs62260387	78678920	0.79	0.487570276707753	0.92	0.387761932740255	0.0293962667272064	0.0394960144567185	0.0058	0.0052	0.0907	0.0179	0.0441	0.0136	0.0155	0.0306	0.0018	0.0317	0.0404	0.1239	0.0024	0.049	0.1178	0.0122	0.0157	0.0036	7e-04	0.0158	0.0148	0.1523	0.0322	0.1054	0.0508	0.0017
3	rs35456279	78685024	0.79	0.487570276707753	0.92	0.387761932740255	0.0304674333505138	0.044747939085228	0.0058	0.0054	0.0907	0.0177	0.0435	0.0135	0.0155	0.0306	0.0017	0.0315	0.0404	0.1243	0.0023	0.0489	0.1183	0.0121	0.0157	0.0035	7e-04	0.0159	0.0147	0.1523	0.0323	0.1057	0.0511	0.0017
3	rs78097678	78686926	0.79	0.487570276707753	0.92	0.387761932740255	0.0330236526549347	0.0478109234966715	0.0057	0.0055	0.0906	0.0177	0.0433	0.0135	0.0156	0.0306	0.0017	0.0314	0.0405	0.1244	0.0023	0.0489	0.1183	0.0121	0.0157	0.0035	6e-04	0.0159	0.0147	0.1526	0.0323	0.1058	0.0512	0.0017
3	rs73106134	78688811	0.79	0.487570276707753	0.92	0.387761932740255	0.0310427220513043	0.0518881570009337	0.0057	0.0056	0.0907	0.0176	0.0432	0.0134	0.0156	0.0307	0.0017	0.0314	0.0405	0.1246	0.0022	0.0487	0.1183	0.0121	0.0157	0.0035	6e-04	0.0158	0.0146	0.1526	0.0323	0.1059	0.0513	0.0016
3	rs35926083	78688958	0.79	0.487570276707753	0.92	0.387761932740255	0.031541865992148	0.0536978436431144	0.0057	0.0056	0.0907	0.0176	0.0432	0.0134	0.0156	0.0307	0.0017	0.0313	0.0405	0.1246	0.0022	0.0487	0.1186	0.0121	0.0157	0.0035	6e-04	0.0158	0.0146	0.1526	0.0323	0.1056	0.0513	0.0016
3	rs6809232	78692276	0.79	0.487570276707753	0.92	0.387761932740255	0.0265324821474449	0.0536978436431144	0.0058	0.0057	0.0908	0.0175	0.0432	0.0134	0.0156	0.0309	0.0016	0.0312	0.0405	0.1249	0.0022	0.0482	0.1186	0.0123	0.0156	0.0034	6e-04	0.0157	0.0145	0.1526	0.0323	0.1057	0.0515	0.0016
3	rs2660739	78693840	0.79	0.487570276707753	0.92	0.387761932740255	0.0253052312735391	0.056301984089823	0.0057	0.0057	0.0907	0.0175	0.0432	0.0134	0.0156	0.0309	0.0016	0.0311	0.0405	0.1249	0.0022	0.0481	0.1186	0.0124	0.0156	0.0034	6e-04	0.0157	0.0145	0.1526	0.0324	0.1057	0.0516	0.0016
3	rs73108203	78695185	0.79	0.487570276707753	0.92	0.387761932740255	0.025892886197005	0.0671011813753681	0.0058	0.0057	0.0908	0.0175	0.0432	0.0134	0.0156	0.0309	0.0016	0.031	0.0405	0.125	0.0022	0.0481	0.1187	0.0125	0.0156	0.0034	6e-04	0.0157	0.0144	0.1526	0.0324	0.1057	0.0517	0.0016
3	rs1036445	78700407	0.79	0.487570276707753	0.92	0.387761932740255	0.0295557926987349	0.0604722476806379	0.0057	0.0057	0.0906	0.0176	0.0432	0.0133	0.0157	0.031	0.0016	0.0307	0.0405	0.1253	0.0023	0.0473	0.1191	0.0129	0.0157	0.0034	6e-04	0.0155	0.0144	0.1527	0.0324	0.1055	0.0519	0.0012
3	rs6795556	78700901	0.8	0.433874260405774	0.92	0.387761932740255	0.0285519988941029	0.0648365928645739	0.0057	0.0057	0.0906	0.0176	0.0432	0.0133	0.0157	0.031	0.0016	0.0307	0.0405	0.1255	0.0023	0.0472	0.1191	0.0129	0.0157	0.0034	6e-04	0.0155	0.0144	0.1526	0.0325	0.1055	0.0519	0.0012
3	rs9851228	78702439	0.8	0.433874260405774	0.92	0.387761932740255	0.0277796233634273	0.0708766457271976	0.0056	0.0057	0.0905	0.0175	0.043	0.0133	0.0156	0.0311	0.0014	0.0305	0.04	0.1267	0.0022	0.047	0.1193	0.0128	0.016	0.0035	5e-04	0.0156	0.0144	0.1526	0.0325	0.1058	0.0519	0.0011
3	rs13062510	78712373	0.8	0.433874260405774	0.92	0.387761932740255	0.0211303252028612	0.0921014462994714	0.0055	0.0057	0.09	0.0171	0.0429	0.0133	0.0156	0.031	0.0013	0.0301	0.0401	0.1279	0.002	0.0468	0.1195	0.0131	0.0164	0.0034	4e-04	0.0155	0.0144	0.1528	0.0335	0.1055	0.0513	0.001
3	rs7619742	78714118	0.8	0.433874260405774	0.92	0.387761932740255	0.0204994544878533	0.0947108498544757	0.0055	0.0057	0.0899	0.0171	0.0429	0.0134	0.0156	0.031	0.0012	0.0301	0.0401	0.128	0.0019	0.0467	0.1194	0.0132	0.0164	0.0034	4e-04	0.0155	0.0144	0.1528	0.0335	0.1055	0.0513	0.001
3	rs2271151	78717343	0.8	0.433874260405774	0.92	0.387761932740255	0.0203854379859211	0.0946313543247389	0.0055	0.0057	0.0899	0.0171	0.0429	0.0134	0.0156	0.031	0.0012	0.0301	0.0401	0.1279	0.0019	0.0467	0.1194	0.0132	0.0164	0.0034	4e-04	0.0155	0.0144	0.1528	0.0335	0.1055	0.0513	0.001
3	rs11920344	78722982	0.8	0.433874260405774	0.92	0.387761932740255	0.0184352953304412	0.0866626688665699	0.0055	0.0057	0.0899	0.0171	0.0429	0.0134	0.0156	0.031	0.0012	0.0301	0.0402	0.1278	0.0019	0.0467	0.1194	0.0132	0.0164	0.0036	5e-04	0.0154	0.0143	0.1528	0.0333	0.1055	0.0513	0.001
3	rs2043661	78733721	0.8	0.433874260405774	0.92	0.387761932740255	0.01701288575174	0.0868930442417432	0.0055	0.0057	0.09	0.017	0.043	0.0134	0.0155	0.031	0.0012	0.0301	0.0402	0.1278	0.0019	0.0467	0.1194	0.0132	0.0163	0.0036	5e-04	0.0154	0.0144	0.1529	0.0333	0.1056	0.0513	0.001
3	rs35506479	78735032	0.8	0.433874260405774	0.92	0.387761932740255	0.0170359115154236	0.0866626688665699	0.0055	0.0057	0.09	0.017	0.043	0.0134	0.0155	0.031	0.0012	0.0301	0.0402	0.1278	0.0019	0.0467	0.1194	0.0132	0.0163	0.0036	5e-04	0.0154	0.0144	0.1529	0.0333	0.1056	0.0513	0.001
3	rs79144579	78765735	0.8	0.433874260405774	0.92	0.387761932740255	0.0235120132044896	0.0835388748898197	0.0054	0.0057	0.0896	0.0174	0.0428	0.0135	0.0156	0.0309	0.0012	0.0299	0.0404	0.1288	0.0019	0.0469	0.1188	0.0134	0.0161	0.0036	6e-04	0.0151	0.014	0.1526	0.0334	0.1062	0.0511	0.001
3	rs9840033	78770988	0.8	0.433874260405774	0.92	0.387761932740255	0.0250099314207369	0.0829347456538004	0.0053	0.0057	0.0895	0.0175	0.0428	0.0136	0.0156	0.0308	0.0012	0.0299	0.0405	0.129	0.0019	0.0469	0.1187	0.0134	0.016	0.0036	6e-04	0.015	0.014	0.1526	0.0335	0.1063	0.0511	0.001
3	rs9837496	78775567	0.81	0.384295662080596	0.92	0.387761932740255	0.0211482970243258	0.0812077591975506	0.0053	0.0058	0.0893	0.0174	0.0428	0.0136	0.0156	0.0307	0.0012	0.0298	0.0405	0.1295	0.0019	0.0469	0.1186	0.0136	0.0164	0.0035	7e-04	0.0148	0.0138	0.1523	0.0334	0.1066	0.0509	0.001
3	rs79620436	78779852	0.81	0.384295662080596	0.92	0.387761932740255	0.0221167006663254	0.0837658791460273	0.0053	0.0058	0.0892	0.0174	0.0427	0.0136	0.0157	0.0307	0.0012	0.0298	0.0405	0.1295	0.0018	0.0469	0.1186	0.0137	0.0164	0.0035	7e-04	0.0148	0.0138	0.1523	0.0335	0.1067	0.0509	0.001
3	rs2608021	78789362	0.81	0.384295662080596	0.92	0.387761932740255	0.0226410168077105	0.0896765788393621	0.0051	0.0058	0.0886	0.0174	0.0427	0.0136	0.016	0.0308	0.0011	0.0298	0.0407	0.1294	0.0018	0.047	0.1187	0.0139	0.0164	0.0035	7e-04	0.0148	0.0136	0.152	0.0338	0.1071	0.0506	9e-04
3	rs77671443	78793128	0.81	0.384295662080596	0.92	0.387761932740255	0.0232318761258186	0.0919442287562431	0.0051	0.0058	0.0885	0.0175	0.0427	0.0136	0.0161	0.0309	0.0011	0.0298	0.0408	0.1293	0.0017	0.0471	0.1186	0.0139	0.0165	0.0035	7e-04	0.0148	0.0136	0.152	0.0338	0.1072	0.0506	9e-04
3	rs75071269	78793752	0.81	0.384295662080596	0.92	0.387761932740255	0.0232414959255572	0.0936003114649581	0.0051	0.0058	0.0885	0.0175	0.0427	0.0136	0.0161	0.0309	0.0011	0.0297	0.0408	0.1293	0.0017	0.0471	0.1186	0.0139	0.0165	0.0035	7e-04	0.0148	0.0136	0.152	0.0338	0.1072	0.0506	9e-04
3	rs116195682	78794155	0.81	0.384295662080596	0.92	0.387761932740255	0.0232800037324999	0.0940756232891506	0.0051	0.0058	0.0885	0.0175	0.0427	0.0136	0.0161	0.0309	0.0011	0.0297	0.0408	0.1293	0.0017	0.0471	0.1186	0.0139	0.0165	0.0035	7e-04	0.0148	0.0136	0.152	0.0338	0.1072	0.0506	9e-04
3	rs17376012	78795775	0.81	0.384295662080596	0.92	0.387761932740255	0.0232992748068105	0.0951883754322282	0.0051	0.0058	0.0884	0.0175	0.0427	0.0137	0.0161	0.031	0.0011	0.0298	0.0408	0.1292	0.0017	0.0471	0.1185	0.0139	0.0164	0.0035	6e-04	0.0148	0.0136	0.1519	0.0339	0.1072	0.0506	9e-04
3	rs17016516	78800948	0.81	0.384295662080596	0.92	0.387761932740255	0.0227071794448648	0.0960662935999257	0.0051	0.0059	0.0881	0.0175	0.0427	0.0138	0.0161	0.0312	0.0011	0.03	0.0411	0.1287	0.0017	0.0472	0.1181	0.0139	0.0164	0.0035	6e-04	0.0148	0.0137	0.1516	0.0342	0.1074	0.0507	9e-04
3	rs1865862	78803850	0.81	0.384295662080596	0.92	0.387761932740255	0.0235411306002965	0.102463688367744	0.0051	0.0059	0.0878	0.0175	0.0426	0.014	0.0161	0.0315	0.0011	0.03	0.0411	0.1285	0.0016	0.0473	0.1178	0.0139	0.0163	0.0034	6e-04	0.0148	0.0137	0.1515	0.0343	0.1079	0.0508	9e-04
3	rs114289916	78813703	0.82	0.338707801994422	0.92	0.387761932740255	0.00040925552004428	0.0912380688461112	0.0054	0.0059	0.0876	0.0143	0.0449	0.0139	0.0159	0.0315	0.0011	0.0304	0.0412	0.1285	0.0016	0.0472	0.1174	0.0141	0.0162	0.0033	6e-04	0.0147	0.0137	0.1515	0.0345	0.1089	0.0506	0.001
3	rs35984348	78834486	0.82	0.338707801994422	0.92	0.387761932740255	0.000177245532926833	0.0913948065546987	0.0055	0.0059	0.0875	0.0133	0.0456	0.0138	0.0159	0.0315	0.0011	0.0305	0.0412	0.1285	0.0016	0.0471	0.1173	0.0142	0.0161	0.0033	6e-04	0.0147	0.0137	0.1516	0.0346	0.1091	0.0506	0.001
3	rs74649991	78835068	0.82	0.338707801994422	0.92	0.387761932740255	0.000186242148575819	0.0910814379622124	0.0055	0.0059	0.0874	0.0133	0.0456	0.0138	0.0159	0.0315	0.0011	0.0305	0.0412	0.1285	0.0016	0.0472	0.1173	0.0142	0.0161	0.0033	6e-04	0.0147	0.0137	0.1516	0.0346	0.1091	0.0505	0.001
3	rs333507	78840953	0.82	0.338707801994422	0.92	0.387761932740255	0.000197332097048903	0.0938378485077095	0.0055	0.0059	0.0871	0.0133	0.0456	0.0139	0.0158	0.0316	0.0011	0.0305	0.0413	0.1286	0.0016	0.0472	0.1173	0.0142	0.0161	0.0032	6e-04	0.0147	0.0138	0.1517	0.0347	0.1092	0.0504	0.001
3	rs114658648	78853171	0.82	0.338707801994422	0.92	0.387761932740255	0.00016527176644945	0.107345519938824	0.0056	0.0059	0.0869	0.0131	0.0456	0.0138	0.0157	0.0318	0.0011	0.0306	0.0414	0.1272	0.0016	0.0471	0.1171	0.0143	0.0161	0.0026	7e-04	0.0147	0.0137	0.1518	0.0349	0.1097	0.0516	0.0011
3	rs162873	78883730	0.82	0.338707801994422	0.92	0.387761932740255	0.000317112319948689	0.121192531147954	0.0057	0.0059	0.0865	0.0129	0.0456	0.0137	0.0155	0.0321	0.0012	0.0306	0.0414	0.1271	0.0016	0.0471	0.117	0.0143	0.0162	0.0019	7e-04	0.0147	0.0137	0.1519	0.0351	0.1102	0.0521	0.0011
3	rs28629289	78889612	0.82	0.338707801994422	0.93	0.346822133743557	0.000666282302304936	0.132665642787072	0.0057	0.0059	0.0862	0.0128	0.0455	0.0137	0.0154	0.0323	0.0012	0.0305	0.0414	0.1273	0.0017	0.047	0.1171	0.0143	0.0162	0.0014	7e-04	0.0147	0.0136	0.152	0.0353	0.1105	0.0524	0.0012
3	rs17377726	78896235	0.82	0.338707801994422	0.93	0.346822133743557	0.000695971895480526	0.122418878471943	0.0058	0.0059	0.0858	0.0127	0.0454	0.0137	0.0153	0.0323	0.0013	0.0306	0.0415	0.1271	0.0017	0.0471	0.1172	0.0142	0.0161	0.0014	7e-04	0.0146	0.0136	0.1524	0.0352	0.1105	0.0526	0.0012
3	rs114278286	78897997	0.82	0.338707801994422	0.93	0.346822133743557	0.000674655794097531	0.11814704359979	0.0058	0.0059	0.0856	0.0127	0.0454	0.0137	0.0153	0.0321	0.0013	0.0306	0.0416	0.1271	0.0017	0.0471	0.1172	0.0142	0.0161	0.0014	7e-04	0.0146	0.0136	0.1525	0.0352	0.1105	0.0528	0.0012
3	rs77679260	78898240	0.82	0.338707801994422	0.93	0.346822133743557	0.00067827104179946	0.118060459818435	0.0058	0.0059	0.0855	0.0127	0.0454	0.0137	0.0153	0.0321	0.0013	0.0306	0.0416	0.1271	0.0017	0.0471	0.1172	0.0142	0.0161	0.0014	7e-04	0.0146	0.0136	0.1525	0.0352	0.1105	0.0528	0.0012
3	rs75331372	78898841	0.82	0.338707801994422	0.93	0.346822133743557	0.000678875141411144	0.117541461267201	0.0059	0.0059	0.0855	0.0127	0.0454	0.0137	0.0153	0.0321	0.0013	0.0306	0.0416	0.1271	0.0017	0.0471	0.1172	0.0142	0.016	0.0014	7e-04	0.0146	0.0136	0.1526	0.0352	0.1105	0.0528	0.0012
3	rs329810	78902286	0.82	0.338707801994422	0.93	0.346822133743557	0.00074810496922025	0.118493618503065	0.0059	0.0059	0.0853	0.0126	0.0454	0.0137	0.0153	0.0321	0.0012	0.0305	0.0417	0.1271	0.0016	0.0472	0.1173	0.0141	0.016	0.0014	7e-04	0.0146	0.0136	0.1527	0.0352	0.1104	0.0533	0.0012
3	rs111729668	78903358	0.82	0.338707801994422	0.93	0.346822133743557	0.000786896654721583	0.119535640826982	0.006	0.0059	0.0853	0.0126	0.0454	0.0137	0.0153	0.0321	0.0012	0.0305	0.0417	0.127	0.0016	0.047	0.1174	0.0142	0.016	0.0014	7e-04	0.0146	0.0135	0.1528	0.0354	0.1103	0.0531	0.0012
3	rs76786896	78908085	0.82	0.338707801994422	0.93	0.346822133743557	0.000681296001486443	0.113762026395592	0.0061	0.0058	0.0852	0.0126	0.045	0.0137	0.0153	0.032	0.0012	0.0304	0.0417	0.1272	0.0017	0.0465	0.1176	0.0143	0.016	0.0014	7e-04	0.0147	0.0133	0.153	0.0354	0.1103	0.0533	0.0012
3	rs1383407	78908171	0.82	0.338707801994422	0.93	0.346822133743557	0.000671056535576786	0.114274638634281	0.0061	0.0058	0.0852	0.0126	0.045	0.0137	0.0153	0.032	0.0012	0.0304	0.0417	0.1272	0.0017	0.0465	0.1177	0.0143	0.016	0.0014	7e-04	0.0147	0.0133	0.153	0.0354	0.1103	0.0533	0.0012
3	rs116737597	78909737	0.82	0.338707801994422	0.94	0.308944172156586	0.000713423821367199	0.115130938815901	0.0061	0.0058	0.0851	0.0126	0.045	0.0137	0.0153	0.032	0.0012	0.0304	0.0417	0.1272	0.0017	0.0465	0.1177	0.0143	0.016	0.0014	7e-04	0.0147	0.0133	0.153	0.0354	0.1103	0.0533	0.0012
3	rs182796	78918008	0.82	0.338707801994422	0.93	0.346822133743557	0.000600706413555662	0.111212169962147	0.0062	0.0058	0.0846	0.0126	0.0449	0.0139	0.0154	0.0319	0.0012	0.0305	0.0416	0.127	0.0017	0.0463	0.1182	0.0145	0.0159	0.0014	7e-04	0.0146	0.0134	0.1529	0.0354	0.1104	0.0533	0.0012
3	rs79013717	78919423	0.82	0.338707801994422	0.93	0.346822133743557	0.000595809287477999	0.115731792986195	0.0062	0.0058	0.0846	0.0125	0.0449	0.0139	0.0154	0.0319	0.0012	0.0306	0.0417	0.127	0.0016	0.0463	0.1183	0.0148	0.0159	0.0014	7e-04	0.0146	0.0134	0.1528	0.0353	0.1105	0.0533	0.0012
3	rs331182	78937776	0.82	0.338707801994422	0.94	0.308944172156586	0.000350155454105757	0.102873984975318	0.0062	0.0059	0.0845	0.0127	0.0448	0.0141	0.0152	0.0317	0.0013	0.0307	0.0419	0.1267	0.0017	0.0462	0.118	0.015	0.0158	0.0014	7e-04	0.0147	0.0134	0.1522	0.0353	0.1112	0.0532	0.0012
3	rs388421	78959600	0.82	0.338707801994422	0.94	0.308944172156586	0.000444557356292147	0.0851331088292742	0.0061	0.0059	0.0839	0.0126	0.0453	0.0144	0.0157	0.0319	0.0014	0.0306	0.0423	0.1264	0.0017	0.0468	0.1176	0.0154	0.016	0.0015	8e-04	0.0147	0.0135	0.151	0.0356	0.1094	0.0537	0.0014
3	rs75791417	78976196	0.83	0.29697514221559	0.94	0.308944172156586	0.000444132705658419	0.0860495335234299	0.0061	0.006	0.0836	0.0126	0.0455	0.0145	0.0158	0.0318	0.0013	0.0306	0.0424	0.127	0.0018	0.0467	0.1176	0.0154	0.0157	0.0015	9e-04	0.0148	0.0136	0.1503	0.036	0.1098	0.0532	0.0014
3	rs17313129	78977507	0.83	0.29697514221559	0.94	0.308944172156586	0.000434042349816661	0.0852855725396139	0.0061	0.0061	0.0836	0.0126	0.0455	0.0146	0.0158	0.0318	0.0014	0.0305	0.0423	0.127	0.0018	0.0467	0.1176	0.0154	0.0157	0.0015	9e-04	0.0148	0.0137	0.1502	0.0359	0.1099	0.0531	0.0014
3	rs328048	78979741	0.83	0.29697514221559	0.94	0.308944172156586	0.000442014535512132	0.0902218807645841	0.0061	0.0061	0.0836	0.0122	0.0455	0.0147	0.0159	0.0318	0.0014	0.0305	0.0424	0.127	0.0018	0.0468	0.1175	0.0156	0.0154	0.0015	9e-04	0.0149	0.0137	0.1504	0.0359	0.1098	0.0531	0.0014
3	rs72906141	78987603	0.83	0.29697514221559	0.94	0.308944172156586	0.000875422980225314	0.0986382017012408	0.0061	0.0061	0.0835	0.0122	0.0455	0.0146	0.0158	0.0319	0.0014	0.0305	0.0423	0.127	0.0018	0.0462	0.1175	0.0156	0.0154	0.0016	9e-04	0.0148	0.0137	0.1504	0.0362	0.11	0.053	0.0014
3	rs17379314	79000698	0.83	0.29697514221559	0.94	0.308944172156586	0.000868733095830637	0.0932839656326749	0.0061	0.0061	0.0835	0.0122	0.0454	0.0146	0.0158	0.0319	0.0014	0.0305	0.0423	0.1271	0.0018	0.0457	0.1176	0.0155	0.0154	0.0016	9e-04	0.0148	0.0137	0.1503	0.0363	0.1104	0.053	0.0015
3	rs17016648	79012107	0.83	0.29697514221559	0.95	0.274028283204826	0.000742229854351764	0.100503156051282	0.0061	0.0061	0.0834	0.0122	0.0454	0.0146	0.0157	0.032	0.0014	0.0305	0.0423	0.1272	0.0018	0.0452	0.1176	0.0155	0.0154	0.0017	9e-04	0.0148	0.0138	0.1502	0.0364	0.1107	0.053	0.0015
3	rs4680919	79025569	0.85	0.2244882202137	0.95	0.274028283204826	0.000721013337248326	0.117023328175156	0.0064	0.0063	0.0823	0.0125	0.0441	0.0141	0.0152	0.0325	0.0016	0.0305	0.0421	0.1262	0.002	0.0455	0.1161	0.015	0.0156	0.0028	0.0014	0.0146	0.0147	0.1491	0.0394	0.112	0.052	0.0017
3	rs4680948	79035931	0.84	0.258953137461488	0.95	0.274028283204826	0.00255261034191836	0.161075760449301	0.0062	0.0063	0.0809	0.0127	0.0435	0.0141	0.0152	0.0326	0.0017	0.0307	0.042	0.1266	0.0023	0.0455	0.1153	0.015	0.0158	0.0035	0.0017	0.0148	0.0149	0.1474	0.0416	0.1127	0.0509	0.0018
3	rs17016682	79045887	0.84	0.258953137461488	0.95	0.274028283204826	0.00300321736041552	0.192104727748342	0.0062	0.0063	0.0808	0.0127	0.0434	0.0141	0.0152	0.0326	0.0017	0.0307	0.042	0.1266	0.0023	0.0456	0.1152	0.015	0.0158	0.0036	0.0018	0.0149	0.0149	0.1473	0.0418	0.1128	0.0508	0.0018
3	rs79813585	79046223	0.84	0.258953137461488	0.95	0.274028283204826	0.00302353682365276	0.187689030717356	0.0062	0.0063	0.0808	0.0127	0.0434	0.0141	0.0152	0.0326	0.0017	0.0307	0.042	0.1266	0.0023	0.0456	0.1152	0.015	0.0158	0.0036	0.0018	0.0149	0.0149	0.1473	0.0418	0.1128	0.0508	0.0018
3	rs114506468	79046369	0.84	0.258953137461488	0.95	0.274028283204826	0.00322422351249221	0.188815300640284	0.0062	0.0063	0.0808	0.0128	0.0432	0.0141	0.0153	0.0326	0.0017	0.0307	0.042	0.1266	0.0023	0.0456	0.1152	0.015	0.0158	0.0036	0.0018	0.0149	0.0149	0.1472	0.0418	0.1128	0.0508	0.0018
3	rs11708079	79055785	0.84	0.258953137461488	0.96	0.241969076141015	0.00330215193745278	0.178460648163086	0.0062	0.0063	0.0809	0.0128	0.0432	0.0141	0.0153	0.0326	0.0017	0.0308	0.042	0.1266	0.0024	0.0455	0.1151	0.015	0.0158	0.0037	0.0018	0.0148	0.0149	0.1472	0.0419	0.1126	0.0508	0.0019
3	rs13096526	79059849	0.84	0.258953137461488	0.96	0.241969076141015	0.00339941929184009	0.192414099329676	0.0062	0.0063	0.0808	0.0128	0.0431	0.0141	0.0152	0.0326	0.0017	0.0308	0.0419	0.1265	0.0024	0.0458	0.115	0.015	0.0158	0.0037	0.0018	0.0147	0.015	0.1473	0.042	0.1125	0.0507	0.0019
3	rs114259074	79064388	0.84	0.258953137461488	0.96	0.241969076141015	0.00351498790250446	0.181485307142046	0.0062	0.0064	0.0808	0.0128	0.0431	0.014	0.0151	0.0326	0.0017	0.0309	0.0419	0.1264	0.0024	0.0462	0.1149	0.015	0.0158	0.0037	0.0018	0.0146	0.015	0.1473	0.042	0.1124	0.0506	0.0019
3	rs62257533	79075298	0.84	0.258953137461488	0.96	0.241969076141015	0.00393537926218797	0.171075384045467	0.0063	0.0064	0.0808	0.0128	0.0432	0.0139	0.015	0.0326	0.0016	0.0311	0.0418	0.1261	0.0025	0.0469	0.1147	0.0149	0.0157	0.0037	0.0018	0.0144	0.0151	0.1475	0.0421	0.1121	0.0505	0.002
3	rs114198268	79080497	0.84	0.258953137461488	0.96	0.241969076141015	0.00396307142512542	0.176654286745598	0.0064	0.0065	0.0809	0.0128	0.0432	0.0139	0.015	0.0327	0.0016	0.0311	0.0418	0.1258	0.0025	0.0469	0.1147	0.0149	0.0157	0.0038	0.0019	0.0144	0.0152	0.1476	0.0421	0.112	0.0505	0.002
3	rs13061127	79113590	0.84	0.258953137461488	0.96	0.241969076141015	0.00489155603314796	0.196451224054656	0.0064	0.0066	0.0809	0.0128	0.0432	0.0138	0.0148	0.0327	0.0016	0.0312	0.0417	0.1253	0.0026	0.0472	0.1147	0.015	0.0156	0.0038	0.002	0.0143	0.0154	0.1483	0.0421	0.1115	0.0502	0.0021
3	rs78384218	79120700	0.84	0.258953137461488	0.97	0.212655582583661	0.00494839443382701	0.184120783360023	0.0065	0.0067	0.0809	0.0128	0.0432	0.0138	0.0147	0.0327	0.0015	0.0312	0.0417	0.1253	0.0026	0.0472	0.1147	0.015	0.0156	0.0039	0.002	0.0143	0.0154	0.1484	0.0422	0.1115	0.0502	0.0021
3	rs62259662	79132836	0.84	0.258953137461488	0.97	0.212655582583661	0.00535126101421836	0.207142208090513	0.0065	0.0067	0.0808	0.0128	0.0431	0.0137	0.0147	0.0327	0.0015	0.0312	0.0416	0.1252	0.0027	0.0472	0.1148	0.015	0.0155	0.0039	0.002	0.0142	0.0154	0.1486	0.0422	0.1114	0.0502	0.0021
3	rs73124681	79134634	0.84	0.258953137461488	0.97	0.212655582583661	0.00539934155156616	0.225481738887739	0.0065	0.0067	0.0808	0.0126	0.0431	0.0137	0.0146	0.0328	0.0015	0.0312	0.0417	0.1252	0.0027	0.0473	0.1148	0.015	0.0154	0.0039	0.002	0.0142	0.0156	0.1487	0.0422	0.1114	0.0503	0.0021
3	rs61541346	79134817	0.84	0.258953137461488	0.97	0.212655582583661	0.00544128281455648	0.226678834282372	0.0065	0.0066	0.0808	0.0126	0.0431	0.0137	0.0146	0.0327	0.0015	0.0311	0.0417	0.1252	0.0027	0.0472	0.1148	0.015	0.0154	0.0039	0.002	0.0142	0.0156	0.1489	0.0422	0.1114	0.0503	0.0021
3	rs77768492	79143899	0.84	0.258953137461488	0.97	0.212655582583661	0.0057150716360361	0.23998130709183	0.0064	0.0066	0.0809	0.0127	0.0429	0.0138	0.0143	0.0328	0.0015	0.0312	0.0418	0.1252	0.0027	0.0471	0.1148	0.0147	0.0155	0.0039	0.002	0.0144	0.0156	0.149	0.0422	0.1114	0.0505	0.0021
3	rs62259668	79148237	0.84	0.258953137461488	0.97	0.212655582583661	0.00583026620810313	0.247451118130598	0.0064	0.0066	0.0809	0.0127	0.0429	0.0138	0.0142	0.0328	0.0015	0.0311	0.0418	0.1252	0.0027	0.0471	0.1148	0.0147	0.0155	0.0039	0.002	0.0144	0.0157	0.149	0.0423	0.1114	0.0505	0.0021
3	rs76942947	79172433	0.84	0.258953137461488	0.97	0.212655582583661	0.0143239176248309	0.201877822249935	0.0062	0.0063	0.0799	0.013	0.0421	0.0138	0.014	0.0329	0.0014	0.0308	0.0423	0.1246	0.0026	0.0466	0.1162	0.015	0.0157	0.004	0.0019	0.014	0.0155	0.1494	0.0427	0.1116	0.0511	0.0021
3	rs17393779	79173831	0.84	0.258953137461488	0.97	0.212655582583661	0.0145687201858854	0.204293819943217	0.0062	0.0063	0.0799	0.013	0.0421	0.0138	0.014	0.0329	0.0014	0.0308	0.0423	0.1246	0.0026	0.0466	0.1162	0.015	0.0158	0.004	0.0019	0.014	0.0155	0.1494	0.0427	0.1116	0.0511	0.0021
3	rs6786179	79177030	0.84	0.258953137461488	0.96	0.241969076141015	0.0155789950436072	0.209791280897878	0.0062	0.0062	0.0799	0.013	0.0421	0.0138	0.014	0.0329	0.0014	0.0308	0.0423	0.1246	0.0026	0.0467	0.1162	0.015	0.0158	0.004	0.0019	0.0139	0.0154	0.1494	0.0427	0.1116	0.0512	0.0021
3	rs2311350	79197923	0.85	0.2244882202137	0.97	0.212655582583661	0.0196342049053858	0.225046943191918	0.0061	0.0062	0.0799	0.013	0.0419	0.0136	0.0137	0.033	0.0014	0.0309	0.0424	0.1246	0.0026	0.0467	0.1167	0.0148	0.0157	0.004	0.0019	0.0139	0.0153	0.1493	0.0428	0.1125	0.0513	0.002
3	rs115977303	79203167	0.85	0.2244882202137	0.97	0.212655582583661	0.0222376290950822	0.19863675037244	0.006	0.0061	0.0799	0.0131	0.0415	0.0136	0.0135	0.0324	0.0013	0.0311	0.0426	0.1243	0.0024	0.0465	0.1174	0.015	0.0159	0.0039	0.0018	0.0134	0.0148	0.15	0.0429	0.1129	0.0517	0.002
3	rs111285519	79227227	0.85	0.2244882202137	0.97	0.212655582583661	0.0294759535725901	0.247451118130598	0.0061	0.0062	0.0799	0.0131	0.0416	0.0136	0.0133	0.033	0.0017	0.0339	0.0428	0.1241	0.0025	0.0415	0.1174	0.0151	0.0159	0.0039	0.0022	0.013	0.0145	0.1505	0.0438	0.1125	0.0516	0.0022
3	rs716681	79236285	0.85	0.2244882202137	0.97	0.212655582583661	0.0311847643169895	0.263291458474518	0.0061	0.0062	0.0799	0.0131	0.0416	0.0136	0.0133	0.0331	0.0018	0.034	0.0429	0.124	0.0025	0.0414	0.1175	0.0151	0.0159	0.0039	0.0022	0.013	0.0145	0.1505	0.0438	0.1125	0.0516	0.0022
3	rs140144573	79238823	0.85	0.2244882202137	0.96	0.241969076141015	0.0310545415106832	0.264434661671092	0.0061	0.0062	0.0799	0.0131	0.0416	0.0136	0.0133	0.0331	0.0018	0.034	0.0429	0.124	0.0025	0.0414	0.1175	0.0151	0.0159	0.0039	0.0022	0.013	0.0145	0.1505	0.0438	0.1125	0.0516	0.0022
3	rs62259703	79265926	0.85	0.2244882202137	0.96	0.241969076141015	0.0318055575658731	0.26021255155635	0.0061	0.0062	0.0799	0.0131	0.0416	0.0136	0.0133	0.033	0.0018	0.034	0.0429	0.1243	0.0025	0.0413	0.1175	0.0152	0.0159	0.0039	0.0022	0.0129	0.0145	0.1505	0.0438	0.1125	0.0514	0.0022
3	rs1869801	79269562	0.85	0.2244882202137	0.97	0.212655582583661	0.0308305119725489	0.251719950842985	0.0062	0.0062	0.0799	0.0131	0.0415	0.0136	0.0133	0.033	0.0018	0.0342	0.0429	0.1243	0.0025	0.0413	0.1176	0.0151	0.0159	0.004	0.0022	0.0129	0.0145	0.1505	0.0438	0.1124	0.0513	0.0023
3	rs75358489	79275286	0.85	0.2244882202137	0.97	0.212655582583661	0.0328757861702082	0.263519975462864	0.0062	0.0062	0.0799	0.0131	0.0416	0.0135	0.0132	0.033	0.0018	0.0342	0.0428	0.1243	0.0026	0.0414	0.1177	0.0151	0.0158	0.004	0.0023	0.0129	0.0145	0.1505	0.0438	0.1124	0.0512	0.0023
3	rs324755	79275588	0.85	0.2244882202137	0.97	0.212655582583661	0.0333829150169174	0.264434661671092	0.0062	0.0062	0.0799	0.0131	0.0416	0.0135	0.0132	0.033	0.0018	0.0342	0.0428	0.1243	0.0026	0.0414	0.1177	0.0151	0.0158	0.004	0.0023	0.0129	0.0145	0.1505	0.0438	0.1124	0.0511	0.0023
3	rs115141255	79293241	0.85	0.2244882202137	0.97	0.212655582583661	0.0323375711788687	0.245660658319526	0.0061	0.0062	0.08	0.0131	0.0414	0.0134	0.0132	0.0329	0.0018	0.0343	0.0429	0.1245	0.0027	0.0413	0.118	0.0151	0.0159	0.004	0.0022	0.0128	0.0143	0.1506	0.0438	0.1122	0.0509	0.0025
3	rs114873866	79302700	0.85	0.2244882202137	0.97	0.212655582583661	0.03087758137059	0.234454778689623	0.0061	0.0062	0.0803	0.0131	0.0413	0.0133	0.0132	0.0327	0.0019	0.0343	0.043	0.1247	0.0028	0.0413	0.1185	0.0151	0.0159	0.0039	0.0021	0.0126	0.0141	0.1508	0.0438	0.112	0.0506	0.0027
3	rs61479702	79307728	0.85	0.2244882202137	0.97	0.212655582583661	0.0321191815642227	0.241647298718266	0.0061	0.0062	0.0803	0.0131	0.0412	0.0133	0.0132	0.0326	0.0019	0.0343	0.043	0.1247	0.0028	0.0413	0.1185	0.0151	0.0159	0.0039	0.002	0.0126	0.0141	0.1508	0.0438	0.112	0.0506	0.0027
3	rs34675096	79308972	0.85	0.2244882202137	0.97	0.212655582583661	0.0329127092943	0.244990302826352	0.0061	0.0062	0.0802	0.0131	0.0412	0.0133	0.0132	0.0326	0.0019	0.0344	0.0431	0.1247	0.0028	0.0413	0.1185	0.0151	0.0159	0.0039	0.002	0.0126	0.0141	0.1509	0.0438	0.112	0.0506	0.0027
3	rs115143769	79310206	0.85	0.2244882202137	0.97	0.212655582583661	0.0331967504919088	0.243539869131469	0.0061	0.0062	0.0801	0.0131	0.0412	0.0133	0.0132	0.0327	0.0019	0.0344	0.0431	0.1247	0.0028	0.0413	0.1185	0.0151	0.0159	0.0039	0.002	0.0126	0.0141	0.1509	0.0438	0.112	0.0506	0.0027
3	rs112233245	79310895	0.85	0.2244882202137	0.97	0.212655582583661	0.0324227806298345	0.237986995956401	0.0061	0.0062	0.0801	0.0132	0.0414	0.0133	0.0132	0.0327	0.0019	0.0344	0.0432	0.1247	0.0028	0.0413	0.1183	0.0151	0.016	0.0039	0.002	0.0126	0.0141	0.1509	0.0438	0.1118	0.0507	0.0027
3	rs75742706	79315415	0.85	0.2244882202137	0.97	0.212655582583661	0.033370481412687	0.233244511818629	0.0061	0.0062	0.0801	0.0132	0.0413	0.0133	0.0132	0.0327	0.0019	0.0343	0.0432	0.1247	0.0028	0.0413	0.1183	0.0151	0.016	0.0039	0.0021	0.0126	0.0141	0.1509	0.0438	0.1117	0.0506	0.0027
3	rs75349317	79335644	0.85	0.2244882202137	0.98	0.18597139562509	0.0338326827118673	0.24532540769413	0.0061	0.0062	0.0801	0.0132	0.0414	0.0133	0.0132	0.0326	0.0019	0.0343	0.0432	0.1247	0.0028	0.0413	0.1183	0.0151	0.016	0.0039	0.0021	0.0126	0.0141	0.151	0.0438	0.1117	0.0506	0.0027
3	rs78067587	79340238	0.85	0.2244882202137	0.98	0.18597139562509	0.0339206260206953	0.241980939028418	0.0062	0.0062	0.0801	0.0132	0.0413	0.0133	0.0132	0.0326	0.0019	0.0343	0.0432	0.1248	0.0028	0.0413	0.1183	0.0151	0.016	0.0039	0.0021	0.0126	0.0141	0.151	0.0437	0.1117	0.0506	0.0027
3	rs76497562	79364255	0.85	0.2244882202137	0.98	0.18597139562509	0.0381949346171515	0.262035722368887	0.0063	0.0062	0.0801	0.0133	0.0413	0.0132	0.0133	0.0326	0.0019	0.034	0.0432	0.1249	0.0029	0.0412	0.1184	0.0151	0.016	0.0039	0.0022	0.0126	0.014	0.151	0.0437	0.1115	0.0506	0.0028
3	rs62259734	79370043	0.85	0.2244882202137	0.98	0.18597139562509	0.0395073806978509	0.254767063541176	0.0063	0.0062	0.08	0.0133	0.0413	0.0132	0.0133	0.0326	0.0019	0.034	0.0432	0.1249	0.0029	0.0412	0.1184	0.0151	0.016	0.0039	0.0022	0.0126	0.014	0.151	0.0437	0.1115	0.0506	0.0028
3	rs57012643	79373890	0.85	0.2244882202137	0.98	0.18597139562509	0.0432722320276809	0.283283331766947	0.0063	0.0062	0.08	0.0133	0.0413	0.0132	0.0133	0.0327	0.0019	0.034	0.0432	0.125	0.0029	0.0411	0.1184	0.0151	0.016	0.0039	0.0023	0.0126	0.014	0.151	0.0437	0.1115	0.0505	0.0028
3	rs73125244	79380050	0.86	0.193417951625055	0.98	0.18597139562509	0.0389095373479826	0.258279806900882	0.0064	0.0062	0.0802	0.0133	0.0412	0.0132	0.0133	0.0326	0.0019	0.0341	0.0432	0.1251	0.0029	0.0411	0.1184	0.0149	0.016	0.0038	0.0023	0.0127	0.014	0.151	0.0437	0.1114	0.0505	0.0028
3	rs34548430	79390314	0.86	0.193417951625055	0.98	0.18597139562509	0.0404230581669955	0.282932830997095	0.0064	0.0062	0.0804	0.0134	0.041	0.0131	0.0133	0.0326	0.0019	0.034	0.0431	0.1256	0.003	0.0412	0.1184	0.0149	0.0159	0.0038	0.0023	0.0127	0.0139	0.1509	0.0437	0.1113	0.0503	0.0028
3	rs4362686	79393357	0.86	0.193417951625055	0.98	0.18597139562509	0.0466929228477814	0.318501041760164	0.0064	0.0062	0.0805	0.0134	0.041	0.0131	0.0133	0.0326	0.002	0.034	0.0431	0.1257	0.003	0.0413	0.1184	0.0149	0.0159	0.0037	0.0023	0.0127	0.0139	0.1509	0.0437	0.1112	0.0502	0.0028
3	rs36053959	79402333	0.86	0.193417951625055	0.97	0.212655582583661	0.0416713374841976	0.350795078060429	0.0064	0.0062	0.0809	0.0134	0.0407	0.0131	0.0133	0.0326	0.002	0.034	0.043	0.1261	0.003	0.0414	0.1186	0.0149	0.0158	0.0037	0.0023	0.0128	0.0139	0.1508	0.0437	0.1111	0.0501	0.0028
3	rs6795969	79406815	0.86	0.193417951625055	0.97	0.212655582583661	0.0404798795959099	0.393578125491119	0.0062	0.0061	0.0823	0.0133	0.0394	0.0129	0.0132	0.0327	0.0023	0.0334	0.0423	0.1275	0.003	0.0419	0.1194	0.0148	0.0155	0.0034	0.0022	0.0128	0.0137	0.1511	0.0432	0.111	0.0498	0.0027
3	rs112064630	79417704	0.86	0.193417951625055	0.98	0.18597139562509	0.0443675747175744	0.448312653595519	0.0061	0.0061	0.0832	0.0133	0.0387	0.0127	0.0132	0.0328	0.0023	0.0331	0.0421	0.1282	0.003	0.0421	0.12	0.0148	0.0152	0.0032	0.0022	0.0129	0.0136	0.1513	0.0431	0.1107	0.0496	0.0027
3	rs7617893	79419101	0.86	0.193417951625055	0.98	0.18597139562509	0.0458056468015522	0.498160165831876	0.0061	0.0061	0.0832	0.0132	0.0387	0.0128	0.0132	0.0328	0.0023	0.0331	0.0421	0.1283	0.003	0.0423	0.12	0.0148	0.0152	0.0032	0.0022	0.0129	0.0136	0.1513	0.043	0.1107	0.0496	0.0027
3	rs114945271	79442368	0.86	0.193417951625055	0.98	0.18597139562509	0.0575000508079335	0.399247643829929	0.0061	0.006	0.0833	0.0131	0.0384	0.0125	0.0131	0.0327	0.0023	0.0325	0.042	0.1294	0.003	0.0422	0.1207	0.0147	0.0154	0.0032	0.0022	0.0127	0.0134	0.1515	0.0431	0.1111	0.0492	0.0026
3	rs80324682	79461797	0.86	0.193417951625055	0.98	0.18597139562509	0.0597449357783728	0.412345501795286	0.0061	0.006	0.0833	0.0131	0.0384	0.0125	0.0131	0.0327	0.0023	0.0324	0.0419	0.1295	0.003	0.0422	0.1207	0.0147	0.0154	0.0032	0.0022	0.0127	0.0134	0.1515	0.0431	0.1112	0.0492	0.0026
3	rs76698969	79485970	0.86	0.193417951625055	0.98	0.18597139562509	0.0628082287639324	0.429108613084435	0.0061	0.006	0.0833	0.0131	0.0383	0.0124	0.013	0.0327	0.0023	0.0324	0.0419	0.1296	0.003	0.0422	0.1208	0.0147	0.0154	0.0032	0.0022	0.0127	0.0134	0.1514	0.0431	0.1115	0.0491	0.0026
3	rs28582990	79489117	0.86	0.193417951625055	0.98	0.18597139562509	0.0629803214871687	0.433459415627893	0.0061	0.006	0.0833	0.0131	0.0383	0.0124	0.013	0.0327	0.0023	0.0324	0.0419	0.1296	0.003	0.0422	0.1208	0.0147	0.0154	0.0032	0.0022	0.0127	0.0134	0.1514	0.0431	0.1115	0.0491	0.0026
3	rs77405610	79489727	0.86	0.193417951625055	0.98	0.18597139562509	0.0629994620553717	0.433591441658825	0.0061	0.006	0.0833	0.0131	0.0383	0.0124	0.013	0.0327	0.0023	0.0324	0.0419	0.1296	0.003	0.0422	0.1208	0.0147	0.0154	0.0032	0.0022	0.0127	0.0134	0.1514	0.0431	0.1115	0.0491	0.0026
3	rs78209569	79490636	0.86	0.193417951625055	0.98	0.18597139562509	0.0629803214871687	0.433195395871847	0.0061	0.006	0.0833	0.0131	0.0383	0.0124	0.013	0.0327	0.0023	0.0324	0.0419	0.1296	0.003	0.0422	0.1208	0.0147	0.0154	0.0032	0.0022	0.0127	0.0134	0.1514	0.0431	0.1115	0.0491	0.0026
3	rs74967935	79505811	0.86	0.193417951625055	0.98	0.18597139562509	0.0624078849967892	0.405457934010764	0.006	0.006	0.0834	0.0131	0.0383	0.0124	0.013	0.0327	0.0023	0.0323	0.0419	0.1297	0.003	0.0422	0.1208	0.0147	0.0154	0.0031	0.0022	0.0127	0.0134	0.1514	0.0431	0.1115	0.0491	0.0026
3	rs11927377	79518304	0.86	0.193417951625055	0.98	0.18597139562509	0.0625411454256271	0.425820415342232	0.006	0.0059	0.0838	0.0131	0.0383	0.0123	0.0129	0.0328	0.0023	0.0322	0.0419	0.1295	0.0029	0.0426	0.1206	0.0146	0.0153	0.0031	0.0022	0.0127	0.0134	0.1514	0.0431	0.1118	0.049	0.0026
3	rs4507218	79525342	0.86	0.193417951625055	0.98	0.18597139562509	0.0636525229325186	0.461685665671575	0.006	0.0059	0.0839	0.0131	0.0383	0.0123	0.0129	0.0328	0.0023	0.0321	0.0419	0.1295	0.0029	0.0426	0.1206	0.0146	0.0153	0.0031	0.0022	0.0127	0.0134	0.1514	0.043	0.1118	0.049	0.0026
3	rs9853440	79526644	0.86	0.193417951625055	0.98	0.18597139562509	0.0628464447796627	0.445916567275182	0.006	0.0059	0.0839	0.0131	0.0383	0.0123	0.0129	0.0328	0.0023	0.0321	0.0419	0.1295	0.0029	0.0426	0.1206	0.0146	0.0153	0.0031	0.0022	0.0127	0.0134	0.1514	0.043	0.1118	0.049	0.0026
3	rs56370139	79527377	0.86	0.193417951625055	0.98	0.18597139562509	0.0633254381859054	0.451512714193527	0.0061	0.0059	0.0839	0.0131	0.0382	0.0123	0.0129	0.0328	0.0024	0.0321	0.0419	0.1295	0.003	0.0426	0.1204	0.0146	0.0153	0.0032	0.0022	0.0127	0.0134	0.1514	0.043	0.1118	0.049	0.0026
3	rs13097247	79531888	0.86	0.193417951625055	0.98	0.18597139562509	0.0615556812176727	0.450178624323977	0.0061	0.0059	0.0843	0.013	0.0381	0.0123	0.0129	0.0328	0.0024	0.032	0.0418	0.1295	0.003	0.0425	0.1207	0.0146	0.0152	0.0032	0.0022	0.0128	0.0133	0.1513	0.043	0.1118	0.0489	0.0026
3	rs9873314	79535727	0.86	0.193417951625055	0.98	0.18597139562509	0.0669846087752095	0.437689575104006	0.0061	0.0059	0.0849	0.013	0.0378	0.0122	0.0128	0.0328	0.0023	0.0319	0.0417	0.1295	0.003	0.0426	0.1214	0.0145	0.015	0.0031	0.0022	0.013	0.0131	0.1512	0.0429	0.1119	0.0488	0.0026
3	rs115619469	79544083	0.86	0.193417951625055	0.98	0.18597139562509	0.0646209738400045	0.414952784916233	0.0061	0.0059	0.0849	0.013	0.0378	0.0122	0.0128	0.0328	0.0023	0.0318	0.0417	0.1296	0.003	0.0426	0.1214	0.0145	0.015	0.0031	0.0022	0.013	0.0131	0.1512	0.0428	0.1118	0.049	0.0026
3	rs113357574	79552832	0.86	0.193417951625055	0.98	0.18597139562509	0.0642130531323038	0.423063602767457	0.0061	0.0059	0.0849	0.013	0.0378	0.0122	0.0128	0.0329	0.0023	0.0318	0.0417	0.1296	0.003	0.0425	0.1213	0.0145	0.015	0.0031	0.0022	0.013	0.0132	0.1512	0.0428	0.1116	0.0492	0.0026
3	rs73114834	79559251	0.86	0.193417951625055	0.98	0.18597139562509	0.0648938647018805	0.430557571848859	0.0061	0.0059	0.0849	0.013	0.0378	0.0122	0.0128	0.0329	0.0023	0.0318	0.0417	0.1297	0.003	0.0425	0.1214	0.0145	0.015	0.0031	0.0022	0.013	0.0132	0.1512	0.0428	0.1116	0.0491	0.0026
3	rs7611184	79571762	0.86	0.193417951625055	0.98	0.18597139562509	0.0895138591144436	0.618513107593303	0.0061	0.0056	0.0847	0.0131	0.0378	0.0122	0.0128	0.0333	0.0022	0.0318	0.0417	0.1298	0.0031	0.0427	0.1225	0.014	0.0155	0.0032	0.0022	0.013	0.0131	0.1507	0.0425	0.1113	0.0489	0.0027
3	rs9882771	79580066	0.86	0.193417951625055	0.98	0.18597139562509	0.0892019141611952	0.612888386644737	0.0061	0.0056	0.0847	0.0131	0.0378	0.0122	0.0128	0.0333	0.0022	0.0318	0.0417	0.1298	0.0031	0.0427	0.1225	0.014	0.0155	0.0032	0.0022	0.013	0.0131	0.1507	0.0425	0.1113	0.0489	0.0027
3	rs75755909	79580895	0.86	0.193417951625055	0.98	0.18597139562509	0.089058172336	0.61015254340607	0.0061	0.0056	0.0847	0.0131	0.0378	0.0122	0.0128	0.0333	0.0022	0.0318	0.0417	0.1298	0.0031	0.0427	0.1225	0.014	0.0155	0.0032	0.0022	0.013	0.0131	0.1507	0.0425	0.1113	0.0489	0.0027
3	rs73116833	79581972	0.86	0.193417951625055	0.97	0.212655582583661	0.0780758058117323	0.510796419709572	0.0061	0.0056	0.0847	0.0131	0.0378	0.0122	0.0128	0.0333	0.0022	0.0317	0.0417	0.1298	0.0031	0.0427	0.1225	0.014	0.0156	0.0032	0.0022	0.013	0.0131	0.1507	0.0425	0.1113	0.0488	0.0027
3	Affx-36645739	79601060	0.86	0.193417951625055	0.97	0.212655582583661	0.0645625954882653	0.562120814806674	0.0062	0.0056	0.0846	0.0131	0.0388	0.0126	0.0134	0.0333	0.0022	0.0314	0.0416	0.1284	0.0031	0.043	0.1221	0.0141	0.016	0.003	0.0022	0.013	0.0132	0.151	0.0424	0.112	0.0476	0.0026
3	rs9863250	79601267	0.86	0.193417951625055	0.97	0.212655582583661	0.0650110492436209	0.571594166738508	0.0062	0.0056	0.0846	0.0131	0.0388	0.0126	0.0134	0.0333	0.0022	0.0314	0.0416	0.1284	0.0031	0.043	0.1221	0.0141	0.016	0.003	0.0022	0.013	0.0132	0.151	0.0424	0.112	0.0475	0.0026
3	rs11718665	79612556	0.86	0.193417951625055	0.98	0.18597139562509	0.0658746489964573	0.615338696786269	0.0062	0.0055	0.0847	0.0131	0.0389	0.0127	0.0134	0.0332	0.0022	0.0314	0.0415	0.1281	0.0031	0.043	0.1222	0.0141	0.016	0.003	0.0022	0.0131	0.0132	0.1509	0.0424	0.1123	0.0474	0.0026
3	rs66929548	79616786	0.86	0.193417951625055	0.98	0.18597139562509	0.0587523492011182	0.529760417885937	0.0062	0.0055	0.0847	0.0131	0.0389	0.0127	0.0134	0.0331	0.0022	0.0314	0.0415	0.1281	0.0031	0.043	0.1222	0.0141	0.016	0.0029	0.0022	0.0131	0.0132	0.1508	0.0424	0.1124	0.0474	0.0026
3	rs74385467	79630583	0.86	0.193417951625055	0.98	0.18597139562509	0.0527197201665074	0.536305983134215	0.0063	0.0055	0.0849	0.0131	0.0389	0.0126	0.0133	0.0331	0.0022	0.0313	0.0414	0.1283	0.0031	0.043	0.1223	0.0139	0.0159	0.0029	0.0022	0.0131	0.0132	0.1508	0.0423	0.1125	0.0474	0.0026
3	rs75292689	79637519	0.86	0.193417951625055	0.98	0.18597139562509	0.0704082654020352	0.634297213320199	0.0075	0.0051	0.0862	0.0126	0.039	0.0119	0.0127	0.0331	0.0022	0.031	0.0411	0.1294	0.003	0.0428	0.1235	0.0119	0.015	0.0028	0.0022	0.0132	0.0131	0.1515	0.0415	0.1139	0.0476	0.0025
3	rs9875064	79648736	0.85	0.2244882202137	0.97	0.212655582583661	0.0658155295484911	0.517973955438827	0.0076	0.0048	0.0872	0.0124	0.039	0.0118	0.0123	0.0329	0.0022	0.0304	0.041	0.1309	0.0029	0.0426	0.1239	0.011	0.0143	0.0027	0.0021	0.0134	0.013	0.1524	0.0407	0.1148	0.0479	0.0024
3	rs78572327	79648808	0.85	0.2244882202137	0.97	0.212655582583661	0.0647378345675996	0.548755164033312	0.0076	0.0047	0.0872	0.0124	0.039	0.0118	0.0123	0.0329	0.0022	0.0304	0.041	0.1309	0.0029	0.0426	0.1239	0.0109	0.0143	0.0027	0.0021	0.0134	0.0131	0.1524	0.0407	0.1148	0.0479	0.0024
3	rs116769767	79651529	0.85	0.2244882202137	0.98	0.18597139562509	0.055206681212623	0.5416127111726	0.0075	0.0047	0.0873	0.0123	0.0392	0.0118	0.0123	0.0327	0.0022	0.0306	0.0414	0.1312	0.0029	0.0426	0.1239	0.0108	0.0141	0.0026	0.002	0.0134	0.0133	0.1524	0.0404	0.1139	0.0483	0.0024
3	rs115527013	79652408	0.85	0.2244882202137	0.98	0.18597139562509	0.0541957597536386	0.530734018933312	0.0075	0.0047	0.0873	0.0123	0.0392	0.0118	0.0123	0.0327	0.0022	0.0306	0.0414	0.1313	0.0029	0.0426	0.124	0.0108	0.0141	0.0026	0.0019	0.0134	0.0133	0.1524	0.0403	0.1139	0.0483	0.0024
3	rs6788819	79654284	0.85	0.2244882202137	0.98	0.18597139562509	0.0510375912959702	0.542172066832104	0.0075	0.0046	0.0874	0.0123	0.0393	0.0118	0.0123	0.0326	0.0022	0.0307	0.0414	0.1313	0.0029	0.0425	0.1238	0.0108	0.0141	0.0026	0.0019	0.0137	0.0133	0.1525	0.0403	0.1139	0.0483	0.0024
3	rs7434019	79666138	0.85	0.2244882202137	0.98	0.18597139562509	0.0434510061226159	0.493237574121191	0.0075	0.0043	0.0872	0.0121	0.0396	0.0118	0.0123	0.0327	0.0022	0.031	0.0414	0.1314	0.0029	0.042	0.124	0.0107	0.0141	0.0026	0.0018	0.0136	0.0132	0.1532	0.0396	0.1143	0.0486	0.0021
3	rs114169021	79670296	0.85	0.2244882202137	0.98	0.18597139562509	0.0431681795278919	0.484653299930758	0.0075	0.0043	0.0872	0.0121	0.0396	0.0118	0.0123	0.0327	0.0022	0.0311	0.0414	0.1314	0.0029	0.042	0.124	0.0107	0.014	0.0026	0.0018	0.0136	0.0132	0.1532	0.0396	0.1143	0.0486	0.0021
3	rs78619763	79696496	0.85	0.2244882202137	0.98	0.18597139562509	0.0411804014206721	0.459539044897554	0.0076	0.0041	0.0875	0.0123	0.0398	0.0118	0.0123	0.0328	0.0022	0.0317	0.0415	0.1315	0.0029	0.042	0.1239	0.0106	0.0138	0.0026	0.0018	0.0136	0.013	0.1527	0.0392	0.1145	0.0485	0.0022
3	rs9839356	79696997	0.85	0.2244882202137	0.97	0.212655582583661	0.0411516470109287	0.463162987269957	0.0076	0.0041	0.0876	0.0123	0.0398	0.0118	0.0123	0.0328	0.0022	0.0317	0.0415	0.1315	0.0029	0.042	0.1239	0.0106	0.0138	0.0026	0.0018	0.0136	0.013	0.1527	0.0392	0.1145	0.0485	0.0022
3	rs9869899	79712822	0.85	0.2244882202137	0.97	0.212655582583661	0.0406649282638807	0.422407931480707	0.0076	0.004	0.0878	0.0123	0.0398	0.0119	0.0122	0.0328	0.0022	0.0321	0.0417	0.1314	0.0028	0.0421	0.1239	0.0106	0.0138	0.0026	0.0018	0.0136	0.0129	0.152	0.039	0.1148	0.0485	0.0021
3	rs7428431	79750882	0.85	0.2244882202137	0.97	0.212655582583661	0.0330236526549347	0.391136863018232	0.0076	0.0039	0.0883	0.012	0.0396	0.0119	0.0119	0.0323	0.0021	0.0327	0.0421	0.132	0.0028	0.0423	0.124	0.0106	0.0136	0.0026	0.0017	0.0137	0.013	0.152	0.0391	0.1139	0.0486	0.0021
3	rs79353453	79753906	0.85	0.2244882202137	0.97	0.212655582583661	0.0330977599888113	0.396796699474093	0.0076	0.0039	0.0883	0.012	0.0396	0.0119	0.0119	0.0323	0.0021	0.0327	0.0422	0.132	0.0028	0.0424	0.1239	0.0106	0.0136	0.0026	0.0017	0.0138	0.013	0.152	0.0391	0.1138	0.0487	0.0021
3	rs75004193	79756338	0.85	0.2244882202137	0.97	0.212655582583661	0.0329127092943	0.403384915526866	0.0076	0.0039	0.0883	0.012	0.0397	0.0119	0.0119	0.0323	0.0021	0.0327	0.0422	0.1319	0.0028	0.0424	0.1239	0.0106	0.0136	0.0026	0.0017	0.0138	0.013	0.152	0.0391	0.1137	0.0487	0.0021
3	rs9849596	79756484	0.85	0.2244882202137	0.97	0.212655582583661	0.0330730446403717	0.404809802999131	0.0076	0.0039	0.0883	0.012	0.0397	0.0118	0.012	0.0323	0.0021	0.0327	0.0422	0.132	0.0028	0.0424	0.1239	0.0106	0.0136	0.0026	0.0017	0.0138	0.013	0.1521	0.0391	0.1137	0.0487	0.0021
3	rs13085541	79766106	0.85	0.2244882202137	0.97	0.212655582583661	0.0318416348975477	0.397054497702307	0.0075	0.0039	0.0884	0.012	0.0396	0.0118	0.012	0.0321	0.0021	0.033	0.0422	0.1323	0.0027	0.0424	0.1239	0.0106	0.0135	0.0026	0.0017	0.0138	0.013	0.1521	0.039	0.1135	0.0486	0.002
3	rs6548651	79784416	0.85	0.2244882202137	0.97	0.212655582583661	0.0270436101283208	0.352913350053384	0.0071	0.0037	0.0893	0.0121	0.0393	0.0118	0.0124	0.0318	0.0021	0.0338	0.0424	0.1326	0.0025	0.0423	0.1243	0.0106	0.0134	0.0026	0.0016	0.0136	0.0133	0.1518	0.0388	0.1132	0.0485	0.0019
3	rs111903406	79787972	0.85	0.2244882202137	0.96	0.241969076141015	0.0270221746005375	0.355785047937538	0.0071	0.0037	0.0894	0.0121	0.0393	0.0118	0.0124	0.0318	0.0021	0.0339	0.0424	0.1326	0.0024	0.0423	0.1242	0.0106	0.0133	0.0026	0.0016	0.0136	0.0133	0.1518	0.0388	0.1132	0.0485	0.0019
3	rs7649774	79791414	0.85	0.2244882202137	0.96	0.241969076141015	0.0280647557568013	0.369989442003854	0.007	0.0037	0.0894	0.0121	0.0394	0.0118	0.0124	0.0317	0.002	0.034	0.0424	0.1326	0.0024	0.0423	0.1242	0.0106	0.0133	0.0026	0.0016	0.0136	0.0134	0.1518	0.0387	0.1131	0.0485	0.0018
3	rs77785899	79795913	0.85	0.2244882202137	0.96	0.241969076141015	0.0278561868992182	0.365321099287095	0.007	0.0037	0.0894	0.0121	0.0394	0.0118	0.0124	0.0317	0.002	0.034	0.0424	0.1326	0.0024	0.0423	0.1242	0.0106	0.0133	0.0026	0.0016	0.0136	0.0134	0.1518	0.0387	0.1131	0.0485	0.0018
3	rs56331345	79798237	0.85	0.2244882202137	0.96	0.241969076141015	0.0276923049496061	0.362301975511484	0.007	0.0037	0.0894	0.0121	0.0394	0.0118	0.0124	0.0317	0.002	0.034	0.0424	0.1326	0.0024	0.0423	0.1242	0.0106	0.0133	0.0026	0.0016	0.0136	0.0134	0.1518	0.0387	0.1131	0.0485	0.0018
3	rs7629503	79813292	0.85	0.2244882202137	0.96	0.241969076141015	0.0332959477162928	0.483973671378734	0.0069	0.0037	0.0892	0.0121	0.0393	0.0116	0.0124	0.0317	0.002	0.0343	0.0427	0.1328	0.0024	0.0424	0.1236	0.0105	0.013	0.0026	0.0015	0.0137	0.0142	0.1514	0.0385	0.1136	0.0488	0.0018
3	rs11929154	79825945	0.85	0.2244882202137	0.96	0.241969076141015	0.0356740403488719	0.495287134900879	0.0068	0.0037	0.0888	0.012	0.0391	0.0115	0.013	0.0314	0.002	0.035	0.0432	0.1334	0.0022	0.0422	0.1231	0.0103	0.0126	0.0026	0.0014	0.0137	0.0144	0.1509	0.0389	0.1136	0.0493	0.0017
3	rs62256925	79829860	0.85	0.2244882202137	0.96	0.241969076141015	0.0361976366341846	0.506942102244803	0.0068	0.0037	0.0887	0.012	0.039	0.0115	0.013	0.0314	0.002	0.035	0.0433	0.1334	0.0022	0.0422	0.1231	0.0103	0.0125	0.0026	0.0014	0.0137	0.0144	0.1509	0.039	0.1136	0.0493	0.0016
3	rs34884540	79843344	0.85	0.2244882202137	0.97	0.212655582583661	0.0356740403488719	0.502409040449742	0.0068	0.0037	0.0887	0.012	0.039	0.0115	0.0131	0.0312	0.002	0.035	0.0433	0.1335	0.0022	0.0423	0.123	0.0103	0.0125	0.0026	0.0014	0.0137	0.0144	0.1509	0.039	0.1135	0.0493	0.0016
3	rs114406476	79849516	0.85	0.2244882202137	0.97	0.212655582583661	0.036686688845102	0.525315366354696	0.0068	0.0037	0.0887	0.012	0.039	0.0115	0.0131	0.0311	0.002	0.0351	0.0433	0.1336	0.0022	0.0423	0.123	0.0103	0.0125	0.0026	0.0014	0.0137	0.0145	0.1509	0.039	0.1135	0.0494	0.0016
3	rs13062545	79851614	0.85	0.2244882202137	0.97	0.212655582583661	0.0367664238580307	0.529482328127282	0.0068	0.0037	0.0887	0.012	0.039	0.0115	0.0131	0.0311	0.002	0.0351	0.0433	0.1336	0.0022	0.0423	0.123	0.0103	0.0125	0.0026	0.0014	0.0137	0.0145	0.1509	0.039	0.1135	0.0494	0.0016
3	rs13060362	79856456	0.85	0.2244882202137	0.97	0.212655582583661	0.0341222378757166	0.519633887814799	0.0067	0.0036	0.0887	0.0119	0.0391	0.0115	0.0132	0.0311	0.0018	0.0351	0.0433	0.1339	0.0021	0.0423	0.1229	0.0102	0.0125	0.0025	0.0014	0.0137	0.0145	0.151	0.039	0.1136	0.0494	0.0015
3	rs116092715	79860798	0.85	0.2244882202137	0.97	0.212655582583661	0.0318055575658731	0.45645788601567	0.0066	0.0036	0.0887	0.0118	0.039	0.0115	0.0132	0.031	0.0018	0.0353	0.0434	0.134	0.0021	0.0424	0.123	0.0102	0.0124	0.0025	0.0014	0.0137	0.0145	0.1509	0.039	0.1135	0.0495	0.0015
3	rs76383467	79878360	0.85	0.2244882202137	0.97	0.212655582583661	0.0392563561504992	0.528509301211214	0.0065	0.0034	0.0885	0.0109	0.0385	0.0116	0.0132	0.0304	0.0016	0.0369	0.0442	0.1346	0.0019	0.0429	0.1231	0.0101	0.012	0.0023	0.0012	0.0138	0.0147	0.1506	0.0392	0.113	0.0503	0.0011
3	rs953223	79892470	0.85	0.2244882202137	0.97	0.212655582583661	0.0426799489285411	0.510520866339731	0.0065	0.0034	0.0885	0.0107	0.0384	0.0116	0.0132	0.0303	0.0016	0.0372	0.0444	0.1348	0.0019	0.043	0.1231	0.01	0.0119	0.0023	0.0011	0.0138	0.0147	0.1505	0.0392	0.1129	0.0505	0.0011
3	rs115011980	79892886	0.85	0.2244882202137	0.97	0.212655582583661	0.0434808507615707	0.503644303702754	0.0065	0.0034	0.0885	0.0107	0.0384	0.0116	0.0132	0.0303	0.0016	0.0372	0.0444	0.1348	0.0019	0.0431	0.1231	0.01	0.0119	0.0023	0.0011	0.0137	0.0146	0.1505	0.0392	0.1129	0.0506	0.0011
3	rs17017297	79897037	0.85	0.2244882202137	0.97	0.212655582583661	0.0482775804259886	0.556202062872959	0.0065	0.0034	0.0885	0.0106	0.0384	0.0116	0.0132	0.0303	0.0016	0.0372	0.0444	0.1348	0.0019	0.0431	0.1231	0.01	0.0119	0.0023	0.0011	0.0137	0.0146	0.1505	0.0392	0.1129	0.0506	0.001
3	rs13095041	79897447	0.85	0.2244882202137	0.97	0.212655582583661	0.0488891669972862	0.56127434112954	0.0065	0.0034	0.0885	0.0106	0.0384	0.0116	0.0132	0.0303	0.0016	0.0372	0.0444	0.1348	0.0019	0.0431	0.1231	0.01	0.0119	0.0023	0.0011	0.0137	0.0146	0.1505	0.0392	0.1129	0.0506	0.001
3	rs17017330	79915270	0.85	0.2244882202137	0.97	0.212655582583661	0.0481974956420453	0.525176609569361	0.0064	0.0034	0.0884	0.0106	0.0384	0.0116	0.0132	0.0301	0.0016	0.0374	0.0445	0.1351	0.0019	0.0431	0.1232	0.0099	0.0118	0.0023	0.0011	0.0137	0.0145	0.1507	0.0392	0.113	0.0505	0.001
3	rs114869748	79923392	0.85	0.2244882202137	0.97	0.212655582583661	0.049505965734464	0.537840807472134	0.0064	0.0034	0.0884	0.0106	0.0384	0.0115	0.0132	0.0301	0.0016	0.0374	0.0445	0.1351	0.0019	0.0432	0.1232	0.0099	0.0117	0.0023	0.0011	0.0137	0.0145	0.1508	0.0392	0.1132	0.0505	9e-04
3	rs79120646	79925143	0.85	0.2244882202137	0.97	0.212655582583661	0.0497999575847439	0.534354148285541	0.0064	0.0034	0.0884	0.0106	0.0384	0.0114	0.0132	0.0301	0.0016	0.0374	0.0445	0.1351	0.0019	0.0432	0.1232	0.0099	0.0117	0.0023	0.0011	0.0137	0.0145	0.1508	0.0392	0.1133	0.0505	9e-04
3	rs116087498	79928718	0.85	0.2244882202137	0.97	0.212655582583661	0.05656810739188	0.499666778159283	0.0063	0.0034	0.088	0.0104	0.0385	0.0115	0.0131	0.0301	0.0016	0.0376	0.0447	0.1356	0.0018	0.0432	0.1233	0.0098	0.0114	0.0022	0.0011	0.0137	0.0145	0.1506	0.0392	0.1135	0.0506	9e-04
3	rs115133793	79949641	0.85	0.2244882202137	0.97	0.212655582583661	0.0611230933567865	0.502271836616924	0.0063	0.0034	0.0879	0.0103	0.0385	0.0115	0.0131	0.03	0.0016	0.0377	0.0448	0.1357	0.0018	0.0433	0.1233	0.0098	0.0114	0.0022	0.001	0.0137	0.0145	0.1505	0.0392	0.1135	0.0507	9e-04
3	rs9879099	79955568	0.85	0.2244882202137	0.97	0.212655582583661	0.0700588275580594	0.557046659093529	0.0063	0.0034	0.0876	0.0101	0.0385	0.0116	0.0131	0.03	0.0016	0.0379	0.0449	0.1361	0.0017	0.0433	0.1234	0.0097	0.0112	0.0022	0.001	0.0137	0.0145	0.1504	0.0391	0.1137	0.0508	8e-04
3	rs78318271	79955749	0.85	0.2244882202137	0.97	0.212655582583661	0.0696696186152309	0.555076423673834	0.0063	0.0034	0.0876	0.0101	0.0385	0.0116	0.0131	0.03	0.0016	0.0379	0.0449	0.1361	0.0017	0.0433	0.1234	0.0097	0.0112	0.0022	0.001	0.0137	0.0145	0.1504	0.0391	0.1137	0.0508	8e-04
3	rs9825332	79959839	0.85	0.2244882202137	0.97	0.212655582583661	0.0711312645260974	0.578120448915861	0.0063	0.0034	0.0874	0.01	0.0386	0.0115	0.013	0.0299	0.0016	0.0379	0.045	0.1363	0.0017	0.0433	0.1235	0.0097	0.0111	0.0022	0.001	0.0138	0.0145	0.1507	0.0391	0.1137	0.0509	8e-04
3	rs2625553	79959946	0.85	0.2244882202137	0.97	0.212655582583661	0.0705937204596448	0.565368512237746	0.0063	0.0034	0.0874	0.01	0.0386	0.0115	0.013	0.0299	0.0016	0.0379	0.045	0.1363	0.0017	0.0433	0.1235	0.0097	0.0111	0.0022	0.001	0.0138	0.0145	0.1507	0.0391	0.1137	0.0509	8e-04
3	rs2653393	79962937	0.85	0.2244882202137	0.97	0.212655582583661	0.070367096290999	0.576700166687637	0.0063	0.0034	0.0873	0.01	0.0386	0.0115	0.013	0.0299	0.0016	0.0379	0.045	0.1363	0.0017	0.0432	0.1235	0.0097	0.0111	0.0022	0.001	0.0138	0.0145	0.1507	0.0391	0.1137	0.0509	8e-04
3	rs7633097	79967874	0.85	0.2244882202137	0.97	0.212655582583661	0.0703465176146883	0.62414990590903	0.0063	0.0034	0.087	0.0098	0.0391	0.0115	0.0129	0.0298	0.0016	0.0379	0.0447	0.1366	0.0017	0.0432	0.1235	0.0097	0.011	0.0021	9e-04	0.0138	0.0145	0.1509	0.039	0.1138	0.0509	8e-04
3	rs79777543	79971738	0.85	0.2244882202137	0.97	0.212655582583661	0.070841488050229	0.632119570454491	0.0063	0.0034	0.087	0.0098	0.0391	0.0115	0.0129	0.0298	0.0016	0.0379	0.0447	0.1366	0.0017	0.0432	0.1235	0.0097	0.011	0.0021	9e-04	0.0138	0.0145	0.151	0.0391	0.1138	0.0509	8e-04
3	rs72895451	79997287	0.85	0.2244882202137	0.97	0.212655582583661	0.0872974288661775	0.663350387427921	0.0063	0.0035	0.0866	0.0095	0.0392	0.0114	0.0127	0.0297	0.0016	0.038	0.0447	0.1373	0.0017	0.0433	0.1234	0.0096	0.0109	0.0019	9e-04	0.0137	0.0144	0.1514	0.0397	0.1136	0.0511	8e-04
3	rs111233744	80018451	0.85	0.2244882202137	0.97	0.212655582583661	0.0874630302285203	0.648421210466989	0.0063	0.0035	0.0865	0.0095	0.0392	0.0113	0.0127	0.0297	0.0016	0.0381	0.0447	0.1374	0.0016	0.0434	0.1233	0.0096	0.0109	0.0019	9e-04	0.0137	0.0144	0.1515	0.0398	0.1135	0.0511	8e-04
3	rs79130168	80032643	0.85	0.2244882202137	0.97	0.212655582583661	0.0891300248760888	0.642296798353956	0.0063	0.0035	0.0864	0.0094	0.0392	0.0113	0.0127	0.0296	0.0016	0.0381	0.0447	0.1375	0.0016	0.0434	0.1233	0.0096	0.0109	0.0019	9e-04	0.0137	0.0144	0.1516	0.0398	0.1135	0.0511	8e-04
3	rs116528169	80037724	0.85	0.2244882202137	0.97	0.212655582583661	0.0894418105494577	0.638657730954377	0.0063	0.0035	0.0864	0.0094	0.0392	0.0113	0.0127	0.0296	0.0016	0.0381	0.0447	0.1376	0.0016	0.0434	0.1233	0.0096	0.0109	0.0019	9e-04	0.0137	0.0144	0.1516	0.0398	0.1135	0.0511	8e-04
3	rs11919046	80043563	0.85	0.2244882202137	0.97	0.212655582583661	0.0897061683914016	0.652511609998697	0.0063	0.0035	0.0864	0.0094	0.0392	0.0113	0.0127	0.0296	0.0016	0.0381	0.0447	0.1376	0.0016	0.0434	0.1233	0.0096	0.0109	0.0019	9e-04	0.0137	0.0144	0.1516	0.0398	0.1135	0.0511	8e-04
3	rs72631239	80044717	0.85	0.2244882202137	0.96	0.241969076141015	0.0897783517967597	0.655729654332116	0.0063	0.0035	0.0864	0.0094	0.0392	0.0113	0.0127	0.0296	0.0016	0.0381	0.0447	0.1376	0.0016	0.0434	0.1233	0.0096	0.0109	0.0019	9e-04	0.0137	0.0144	0.1516	0.0398	0.1135	0.0511	8e-04
3	rs11127671	80048541	0.85	0.2244882202137	0.96	0.241969076141015	0.0904054826625142	0.644919896612217	0.0063	0.0035	0.0864	0.0094	0.0392	0.0113	0.0127	0.0296	0.0016	0.0381	0.0447	0.1376	0.0016	0.0435	0.1232	0.0096	0.0108	0.0019	9e-04	0.0137	0.0144	0.1516	0.0398	0.1135	0.0511	8e-04
3	rs115344666	80055071	0.85	0.2244882202137	0.96	0.241969076141015	0.0889145774730086	0.640695016623353	0.0063	0.0035	0.0863	0.0094	0.0392	0.0113	0.0127	0.0296	0.0016	0.0382	0.0447	0.1376	0.0016	0.0435	0.1231	0.0096	0.0108	0.0019	9e-04	0.0136	0.0143	0.1517	0.0398	0.1136	0.0512	8e-04
3	rs9827131	80065597	0.85	0.2244882202137	0.96	0.241969076141015	0.0896821154299553	0.638075926711057	0.0063	0.0035	0.0862	0.0094	0.0392	0.0113	0.0127	0.0296	0.0016	0.0383	0.0447	0.1376	0.0017	0.0435	0.123	0.0096	0.0108	0.0019	9e-04	0.0136	0.0143	0.1518	0.0398	0.1136	0.0512	8e-04
3	rs115786051	80074897	0.85	0.2244882202137	0.96	0.241969076141015	0.0916680446700864	0.634442451645257	0.0063	0.0036	0.0859	0.0094	0.0391	0.0113	0.0127	0.0296	0.0016	0.0384	0.0448	0.1375	0.0017	0.0435	0.1227	0.0096	0.0107	0.0019	9e-04	0.0136	0.0143	0.152	0.0399	0.1137	0.0513	8e-04
3	rs4635670	80084680	0.85	0.2244882202137	0.96	0.241969076141015	0.0959986095130086	0.679389675743886	0.0063	0.0036	0.0857	0.0094	0.0391	0.0114	0.0127	0.0296	0.0016	0.0385	0.0448	0.1375	0.0017	0.0435	0.1224	0.0096	0.0107	0.0018	9e-04	0.0136	0.0143	0.1522	0.0399	0.1138	0.0514	8e-04
3	rs114868206	80101634	0.85	0.2244882202137	0.97	0.212655582583661	0.123453981065485	0.715306228859659	0.0065	0.0039	0.0836	0.0096	0.0384	0.0114	0.0126	0.03	0.0012	0.0394	0.0446	0.1396	0.0017	0.0437	0.1202	0.0092	0.0102	0.0019	9e-04	0.0132	0.0141	0.1531	0.0398	0.1148	0.0524	8e-04
3	rs74282341	80101914	0.85	0.2244882202137	0.97	0.212655582583661	0.126617052825399	0.736571494369396	0.0065	0.0039	0.0834	0.0095	0.0384	0.0114	0.0126	0.03	0.0012	0.0394	0.0447	0.1397	0.0017	0.0437	0.1202	0.0092	0.0101	0.0019	9e-04	0.0132	0.0141	0.1532	0.0398	0.1149	0.0525	8e-04
3	rs12636593	80118232	0.85	0.2244882202137	0.97	0.212655582583661	0.138653192319575	0.800402902489391	0.0065	0.004	0.0828	0.0094	0.0381	0.0113	0.0126	0.0303	0.001	0.0393	0.0448	0.1398	0.0017	0.0438	0.1202	0.009	0.01	0.0018	8e-04	0.013	0.0142	0.1546	0.0394	0.115	0.0527	7e-04
3	rs12629494	80122427	0.85	0.2244882202137	0.97	0.212655582583661	0.143068288684605	0.783462675508891	0.0065	0.004	0.0825	0.0093	0.0381	0.0113	0.0125	0.0303	0.001	0.0393	0.0448	0.1398	0.0017	0.0438	0.1201	0.009	0.01	0.0018	8e-04	0.0129	0.0142	0.1546	0.0395	0.1151	0.0528	7e-04
3	rs17017565	80176908	0.85	0.2244882202137	0.97	0.212655582583661	0.175901090538548	0.79749775087892	0.0065	0.0039	0.0819	0.0093	0.0381	0.0113	0.0124	0.0303	9e-04	0.0394	0.045	0.1401	0.0017	0.0439	0.1201	0.0089	0.0099	0.0018	8e-04	0.0127	0.0143	0.1546	0.0396	0.1156	0.0532	7e-04
3	rs75080599	80185929	0.85	0.2244882202137	0.97	0.212655582583661	0.176698598661431	0.79535855223964	0.0065	0.0039	0.0818	0.0093	0.0381	0.0113	0.0124	0.0303	9e-04	0.0394	0.045	0.1401	0.0017	0.0439	0.1201	0.0089	0.0099	0.0018	8e-04	0.0127	0.0143	0.1546	0.0396	0.1156	0.0532	7e-04
3	rs77522437	80190900	0.85	0.2244882202137	0.97	0.212655582583661	0.177971667026815	0.825417336964168	0.0065	0.0039	0.0817	0.0093	0.0381	0.0113	0.0124	0.0303	9e-04	0.0394	0.045	0.1402	0.0017	0.0439	0.12	0.0089	0.0099	0.0018	8e-04	0.0126	0.0143	0.1546	0.0396	0.1157	0.0532	7e-04
3	rs73130248	80204124	0.85	0.2244882202137	0.97	0.212655582583661	0.180680705687525	0.819263819881452	0.0065	0.0038	0.0816	0.0093	0.0381	0.0113	0.0124	0.0303	9e-04	0.0394	0.045	0.1402	0.0017	0.0439	0.12	0.009	0.0099	0.0018	8e-04	0.0126	0.0143	0.1546	0.0396	0.1158	0.0533	7e-04
3	rs73130274	80236745	0.85	0.2244882202137	0.97	0.212655582583661	0.187181267211611	0.793373250261849	0.0065	0.0038	0.0815	0.0093	0.0382	0.0114	0.0124	0.0304	9e-04	0.0394	0.045	0.1402	0.0017	0.0436	0.12	0.009	0.0099	0.0018	9e-04	0.0126	0.0143	0.1546	0.0396	0.1159	0.0533	7e-04
3	rs78499546	80242957	0.85	0.2244882202137	0.97	0.212655582583661	0.188534920424264	0.811278773290315	0.0065	0.0038	0.0815	0.0093	0.0382	0.0114	0.0124	0.0304	9e-04	0.0394	0.045	0.1402	0.0017	0.0436	0.12	0.009	0.0099	0.0018	9e-04	0.0126	0.0143	0.1546	0.0396	0.1159	0.0533	7e-04
3	rs115721064	80258260	0.85	0.2244882202137	0.97	0.212655582583661	0.218498649833577	0.767964855138326	0.0065	0.0036	0.0806	0.0091	0.0379	0.0115	0.0123	0.0305	8e-04	0.0394	0.0452	0.1403	0.0016	0.0436	0.1205	0.0091	0.01	0.0017	8e-04	0.0124	0.0144	0.1547	0.0395	0.1168	0.0533	7e-04
3	rs17749220	80262713	0.85	0.2244882202137	0.97	0.212655582583661	0.224358869777374	0.759636035944304	0.0065	0.0036	0.0806	0.0091	0.0378	0.0115	0.0123	0.0305	8e-04	0.0394	0.0452	0.1403	0.0016	0.0436	0.1205	0.0091	0.01	0.0017	8e-04	0.0124	0.0144	0.1547	0.0395	0.1169	0.0533	7e-04
3	rs115948545	80293383	0.85	0.2244882202137	0.97	0.212655582583661	0.251091750829314	0.70591616269698	0.0063	0.0035	0.0797	0.0089	0.0386	0.0113	0.0121	0.0309	8e-04	0.0394	0.0447	0.1403	0.0015	0.0439	0.1212	0.009	0.01	0.0015	9e-04	0.0122	0.0148	0.154	0.0387	0.1186	0.0534	7e-04
3	rs79505056	80297143	0.85	0.2244882202137	0.97	0.212655582583661	0.25362050362361	0.726370937834174	0.0064	0.0035	0.0797	0.0089	0.0385	0.0113	0.0121	0.031	8e-04	0.0394	0.0447	0.1402	0.0015	0.044	0.121	0.009	0.01	0.0016	0.001	0.0122	0.0148	0.154	0.0386	0.1186	0.0534	7e-04
3	rs1355158	80303443	0.85	0.2244882202137	0.97	0.212655582583661	0.255671353587435	0.753893120877415	0.0063	0.0035	0.0796	0.0089	0.0385	0.0113	0.0121	0.031	8e-04	0.0394	0.0447	0.1402	0.0015	0.044	0.1211	0.009	0.01	0.0016	9e-04	0.0122	0.0148	0.1539	0.0385	0.1187	0.0534	7e-04
3	rs35034376	80309201	0.85	0.2244882202137	0.97	0.212655582583661	0.266791852644036	0.71620196103391	0.0063	0.0035	0.0794	0.0089	0.0384	0.0113	0.0121	0.0311	8e-04	0.0394	0.0448	0.1404	0.0016	0.0441	0.1212	0.0091	0.0099	0.0015	8e-04	0.0121	0.0149	0.1539	0.0383	0.119	0.0533	7e-04
3	rs4491860	80310975	0.85	0.2244882202137	0.97	0.212655582583661	0.272726100477185	0.725921637495416	0.0063	0.0035	0.0794	0.0089	0.0384	0.0113	0.0121	0.0312	8e-04	0.0394	0.0448	0.1404	0.0016	0.0442	0.1213	0.0091	0.0098	0.0015	8e-04	0.0121	0.0149	0.1539	0.0382	0.119	0.0533	7e-04
3	rs67697892	80316748	0.85	0.2244882202137	0.97	0.212655582583661	0.281406565403496	0.716351273966527	0.0063	0.0035	0.0794	0.0089	0.0383	0.0113	0.012	0.0312	8e-04	0.0391	0.0449	0.1404	0.0016	0.0442	0.1216	0.0091	0.0099	0.0015	0.0011	0.0121	0.015	0.1537	0.0382	0.119	0.0533	7e-04
3	Affx-36646364	80319153	0.85	0.2244882202137	0.96	0.241969076141015	0.283717697703456	0.718442381114304	0.0063	0.0035	0.0795	0.0089	0.0383	0.0113	0.012	0.0312	8e-04	0.0391	0.0449	0.1404	0.0016	0.0442	0.1216	0.009	0.0099	0.0015	0.0011	0.0121	0.0149	0.1536	0.0382	0.1189	0.0533	7e-04
3	rs11709783	80345903	0.85	0.2244882202137	0.96	0.241969076141015	0.3092625085422	0.783158158065654	0.0063	0.0035	0.0793	0.009	0.0385	0.0112	0.0118	0.0312	9e-04	0.0395	0.0451	0.1401	0.0016	0.0443	0.1219	0.0088	0.0102	0.0015	0.0011	0.0121	0.015	0.1532	0.0384	0.1187	0.0534	7e-04
3	rs73115516	80346072	0.85	0.2244882202137	0.96	0.241969076141015	0.308916197847982	0.782092546979239	0.0063	0.0035	0.0793	0.009	0.0385	0.0112	0.0118	0.0312	9e-04	0.0395	0.0451	0.1401	0.0016	0.0443	0.1219	0.0088	0.0102	0.0015	0.0011	0.0121	0.015	0.1532	0.0384	0.1187	0.0534	7e-04
3	rs4392381	80353731	0.85	0.2244882202137	0.96	0.241969076141015	0.325362905757966	0.700117203049296	0.0063	0.0034	0.0789	0.009	0.0386	0.0112	0.0122	0.0312	9e-04	0.0395	0.0451	0.1401	0.0018	0.0443	0.122	0.0087	0.0102	0.0015	0.001	0.012	0.015	0.1531	0.0383	0.1184	0.0534	7e-04
3	rs9990389	80356812	0.85	0.2244882202137	0.96	0.241969076141015	0.339860294104645	0.722479047475797	0.0063	0.0034	0.0787	0.009	0.0386	0.0113	0.0124	0.0312	0.001	0.0395	0.0451	0.1401	0.0019	0.0443	0.122	0.0088	0.0102	0.0015	0.001	0.012	0.015	0.1531	0.0382	0.1184	0.0534	8e-04
3	rs72903172	80374261	0.85	0.2244882202137	0.96	0.241969076141015	0.339704336032501	0.699523044921584	0.0063	0.0035	0.0784	0.009	0.0386	0.0112	0.0123	0.0312	0.001	0.0395	0.045	0.1401	0.0019	0.0442	0.1221	0.0087	0.0103	0.0015	0.001	0.0119	0.0149	0.1533	0.0382	0.1184	0.0535	7e-04
3	rs9835625	80381180	0.85	0.2244882202137	0.96	0.241969076141015	0.357989112949054	0.764479501541622	0.0062	0.0035	0.0779	0.0092	0.0387	0.0112	0.0122	0.0313	0.001	0.0396	0.0449	0.1402	0.0018	0.0439	0.1223	0.0087	0.0104	0.0015	0.001	0.0118	0.0149	0.1536	0.038	0.1184	0.0539	7e-04
3	rs9850116	80383349	0.85	0.2244882202137	0.97	0.212655582583661	0.334475436321482	0.741833952729124	0.0062	0.0035	0.078	0.0092	0.0388	0.0112	0.0122	0.0313	0.001	0.0397	0.0449	0.1401	0.0018	0.044	0.1224	0.0088	0.0105	0.0014	9e-04	0.0118	0.0148	0.1534	0.038	0.1182	0.0541	7e-04
3	rs79218504	80387560	0.85	0.2244882202137	0.97	0.212655582583661	0.322978721700843	0.776009326743441	0.0061	0.0036	0.0783	0.0093	0.039	0.0112	0.0122	0.0313	9e-04	0.0398	0.0449	0.1398	0.0017	0.0442	0.1225	0.0088	0.0106	0.0014	9e-04	0.0117	0.0147	0.1531	0.038	0.1177	0.0546	6e-04
3	rs116802505	80387716	0.85	0.2244882202137	0.96	0.241969076141015	0.322422046700094	0.771757164215391	0.0061	0.0036	0.0783	0.0093	0.039	0.0112	0.0122	0.0313	9e-04	0.0398	0.0449	0.1398	0.0017	0.0442	0.1225	0.0088	0.0106	0.0014	9e-04	0.0117	0.0147	0.153	0.038	0.1177	0.0546	6e-04
3	rs75678022	80392376	0.85	0.2244882202137	0.96	0.241969076141015	0.308125399804028	0.902969960070189	0.0058	0.0039	0.0786	0.0091	0.0397	0.0111	0.0119	0.0312	8e-04	0.0404	0.0456	0.1397	0.0018	0.0447	0.1227	0.0086	0.0105	0.0014	9e-04	0.0115	0.0146	0.1518	0.0382	0.1164	0.0557	6e-04
3	rs17386049	80401106	0.84	0.258953137461488	0.96	0.241969076141015	0.303550092535259	0.910032848171727	0.0058	0.0039	0.0787	0.009	0.0399	0.011	0.0118	0.0311	8e-04	0.0405	0.0457	0.1396	0.0018	0.0448	0.1228	0.0085	0.0105	0.0014	9e-04	0.0115	0.0145	0.1514	0.0382	0.116	0.056	6e-04
3	rs78274599	80415216	0.84	0.258953137461488	0.96	0.241969076141015	0.314931233698329	0.885127331605742	0.0057	0.0039	0.0788	0.009	0.0397	0.011	0.0118	0.0311	8e-04	0.0406	0.0458	0.1398	0.0018	0.0449	0.1228	0.0085	0.0105	0.0014	9e-04	0.0115	0.0145	0.1513	0.0382	0.1158	0.0561	6e-04
3	rs1022280	80415502	0.84	0.258953137461488	0.96	0.241969076141015	0.316181625389904	0.923246378675079	0.0057	0.0039	0.0788	0.009	0.0397	0.011	0.0118	0.0311	8e-04	0.0406	0.0458	0.1398	0.0018	0.0449	0.1228	0.0085	0.0105	0.0014	9e-04	0.0115	0.0145	0.1513	0.0382	0.1158	0.0561	6e-04
3	rs6763293	80417042	0.84	0.258953137461488	0.96	0.241969076141015	0.315781216552966	0.923876544277916	0.0057	0.0039	0.0788	0.009	0.0397	0.011	0.0117	0.0311	8e-04	0.0406	0.0457	0.1399	0.0018	0.0449	0.1228	0.0085	0.0104	0.0014	9e-04	0.0115	0.0145	0.1512	0.0382	0.1158	0.0562	6e-04
3	rs34027547	80419795	0.84	0.258953137461488	0.96	0.241969076141015	0.321007325938943	0.949152948788535	0.0057	0.0039	0.0788	0.009	0.0398	0.011	0.0118	0.0311	8e-04	0.0406	0.0456	0.1401	0.0018	0.045	0.1228	0.0085	0.0105	0.0014	9e-04	0.0115	0.0145	0.1511	0.0382	0.1157	0.0562	6e-04
3	rs77399880	80422133	0.84	0.258953137461488	0.95	0.274028283204826	0.315481085012268	0.881068117483129	0.0057	0.0039	0.0788	0.0091	0.0398	0.011	0.0118	0.031	8e-04	0.0406	0.0456	0.1403	0.0018	0.045	0.1227	0.0085	0.0105	0.0014	9e-04	0.0115	0.0145	0.1511	0.0381	0.1158	0.0562	6e-04
3	rs187960197	80447280	0.84	0.258953137461488	0.95	0.274028283204826	0.3025708873527	0.935865939155	0.0055	0.004	0.0789	0.0091	0.04	0.011	0.0118	0.031	8e-04	0.0405	0.0456	0.1406	0.0018	0.0449	0.1225	0.0085	0.0105	0.0013	8e-04	0.0114	0.0145	0.151	0.038	0.116	0.0562	6e-04
3	rs4494884	80450140	0.84	0.258953137461488	0.95	0.274028283204826	0.303648105232882	0.928763234987702	0.0054	0.004	0.079	0.0092	0.04	0.0111	0.0118	0.0309	7e-04	0.0404	0.0457	0.1409	0.0018	0.0449	0.1224	0.0086	0.0106	0.0013	8e-04	0.0114	0.0146	0.1509	0.0379	0.1161	0.0562	5e-04
3	rs114113857	80450555	0.84	0.258953137461488	0.95	0.274028283204826	0.301105223111364	0.906735454320412	0.0054	0.004	0.0789	0.0092	0.04	0.0111	0.0119	0.0309	8e-04	0.0403	0.0457	0.1409	0.0018	0.0448	0.1225	0.0086	0.0106	0.0013	8e-04	0.0114	0.0147	0.1509	0.0379	0.1161	0.0561	6e-04
3	rs11715077	80454668	0.84	0.258953137461488	0.95	0.274028283204826	0.307434329687843	0.882160608711146	0.0054	0.004	0.0788	0.0093	0.04	0.011	0.0119	0.031	8e-04	0.04	0.0457	0.1409	0.0018	0.0447	0.1226	0.0086	0.0106	0.0014	8e-04	0.0114	0.0149	0.1509	0.038	0.1161	0.0559	6e-04
3	rs6773218	80461247	0.84	0.258953137461488	0.95	0.274028283204826	0.287465148152619	0.883877937859735	0.0054	0.0041	0.0791	0.0094	0.04	0.011	0.012	0.0311	9e-04	0.0398	0.0456	0.1408	0.0018	0.0442	0.1227	0.0086	0.0107	0.0014	8e-04	0.0113	0.0148	0.1511	0.0374	0.1161	0.0562	6e-04
3	rs10511113	80469990	0.84	0.258953137461488	0.95	0.274028283204826	0.278496814314297	0.881692364385426	0.0054	0.0041	0.0792	0.0095	0.04	0.0111	0.012	0.0311	9e-04	0.0397	0.0456	0.1406	0.0019	0.0442	0.1227	0.0087	0.0108	0.0015	8e-04	0.0113	0.0147	0.151	0.0374	0.1159	0.0561	7e-04
3	rs75194168	80471418	0.84	0.258953137461488	0.95	0.274028283204826	0.276954704119286	0.880912069847463	0.0054	0.0041	0.0792	0.0095	0.04	0.0111	0.012	0.0311	9e-04	0.0397	0.0457	0.1406	0.002	0.0442	0.1227	0.0087	0.0108	0.0015	9e-04	0.0113	0.0147	0.151	0.0374	0.1158	0.0561	7e-04
3	rs1514555	80472420	0.84	0.258953137461488	0.95	0.274028283204826	0.279949658754849	0.895135364624207	0.0054	0.0041	0.0792	0.0095	0.04	0.0111	0.012	0.0311	9e-04	0.0397	0.0456	0.1406	0.002	0.0441	0.1228	0.0087	0.0108	0.0015	9e-04	0.0113	0.0147	0.151	0.0374	0.1158	0.0561	7e-04
3	rs13075302	80494468	0.84	0.258953137461488	0.95	0.274028283204826	0.263555856144891	0.846720492939582	0.0054	0.0041	0.0793	0.0096	0.04	0.011	0.012	0.0311	9e-04	0.0397	0.0457	0.1405	0.002	0.0442	0.1229	0.0087	0.0108	0.0015	9e-04	0.0113	0.0146	0.1509	0.0374	0.1156	0.0561	7e-04
3	rs74799448	80511325	0.84	0.258953137461488	0.95	0.274028283204826	0.221541751165719	0.793678612483421	0.0054	0.0043	0.0794	0.0097	0.0403	0.0109	0.0122	0.031	0.001	0.0397	0.046	0.14	0.0019	0.0444	0.1231	0.0089	0.0109	0.0016	9e-04	0.0114	0.0145	0.1507	0.0373	0.1148	0.056	8e-04
3	rs35171311	80514191	0.84	0.258953137461488	0.94	0.308944172156586	0.213452209190493	0.746501834763184	0.0054	0.0043	0.0795	0.0097	0.0403	0.0109	0.0122	0.031	0.001	0.0398	0.0461	0.1399	0.0019	0.0444	0.1231	0.0089	0.0109	0.0016	9e-04	0.0115	0.0145	0.1507	0.0373	0.1147	0.0559	8e-04
3	rs55898004	80520795	0.84	0.258953137461488	0.94	0.308944172156586	0.208033367414901	0.737923911871257	0.0054	0.0043	0.0795	0.0097	0.0403	0.0109	0.0122	0.031	0.001	0.0398	0.0461	0.1399	0.0019	0.0445	0.1231	0.0089	0.0109	0.0016	9e-04	0.0115	0.0145	0.1506	0.0374	0.1146	0.0559	8e-04
3	rs58058966	80529170	0.83	0.29697514221559	0.95	0.274028283204826	0.207515697090389	0.759636035944304	0.0053	0.0043	0.0796	0.0097	0.0404	0.0108	0.0122	0.0309	0.001	0.0398	0.0462	0.1398	0.0019	0.0445	0.1231	0.0089	0.0109	0.0016	9e-04	0.0115	0.0145	0.1506	0.0374	0.1145	0.056	8e-04
3	rs115768648	80536202	0.83	0.29697514221559	0.95	0.274028283204826	0.204780253973643	0.772060723035441	0.0053	0.0044	0.0797	0.0097	0.0405	0.0108	0.0122	0.0309	0.001	0.0397	0.0462	0.1397	0.0019	0.0445	0.1231	0.0089	0.011	0.0016	9e-04	0.0115	0.0144	0.1503	0.0374	0.1146	0.056	8e-04
3	rs2372448	80546383	0.83	0.29697514221559	0.95	0.274028283204826	0.205610607898574	0.768722994100177	0.0053	0.0044	0.0797	0.0097	0.0405	0.0109	0.0122	0.0309	0.001	0.0397	0.0463	0.1396	0.0019	0.0446	0.1231	0.0089	0.011	0.0016	9e-04	0.0115	0.0144	0.1502	0.0374	0.1146	0.0559	8e-04
3	rs2037091	80571362	0.83	0.29697514221559	0.94	0.308944172156586	0.204503891766944	0.76720687791588	0.0054	0.0044	0.0796	0.0097	0.0405	0.0109	0.0121	0.0309	0.001	0.0397	0.0463	0.1396	0.0019	0.0446	0.1231	0.0089	0.011	0.0016	9e-04	0.0115	0.0144	0.1501	0.0375	0.1146	0.056	8e-04
3	rs76096667	80593803	0.83	0.29697514221559	0.95	0.274028283204826	0.210071259362312	0.78529031269248	0.0054	0.0044	0.0796	0.0097	0.0405	0.0109	0.0121	0.0309	0.001	0.0397	0.0463	0.1396	0.0019	0.0446	0.1232	0.009	0.011	0.0016	9e-04	0.0115	0.0144	0.1498	0.0375	0.1148	0.056	8e-04
3	rs35201466	80635204	0.83	0.29697514221559	0.95	0.274028283204826	0.1916771591584	0.723825716354226	0.0054	0.0044	0.0798	0.0097	0.0407	0.0109	0.012	0.0308	0.001	0.0397	0.0464	0.1397	0.0019	0.0446	0.1231	0.0091	0.0111	0.0016	0.001	0.0115	0.0143	0.1491	0.0375	0.1148	0.0559	9e-04
3	rs115649082	80654961	0.83	0.29697514221559	0.95	0.274028283204826	0.190348493192319	0.742435899561548	0.0054	0.0044	0.0798	0.0097	0.0408	0.0109	0.012	0.0308	0.001	0.0397	0.0464	0.1396	0.0019	0.0446	0.1231	0.0091	0.0111	0.0016	0.001	0.0115	0.0143	0.149	0.0376	0.1148	0.0559	9e-04
3	rs78783076	80668272	0.83	0.29697514221559	0.95	0.274028283204826	0.187707023162994	0.734018417871888	0.0054	0.0044	0.0798	0.0097	0.0408	0.0109	0.012	0.0308	0.001	0.0396	0.0464	0.1396	0.0019	0.0447	0.1231	0.0091	0.0111	0.0016	0.001	0.0115	0.0143	0.149	0.0376	0.1148	0.0559	9e-04
3	rs17018153	80677274	0.83	0.29697514221559	0.95	0.274028283204826	0.17205208636646	0.734769120196262	0.0054	0.0045	0.0798	0.0097	0.0408	0.0109	0.012	0.0307	0.001	0.0392	0.0464	0.1396	0.0019	0.0448	0.1231	0.0093	0.0111	0.0016	0.001	0.0117	0.0143	0.1489	0.0376	0.1147	0.056	9e-04
3	rs73129657	80686428	0.83	0.29697514221559	0.95	0.274028283204826	0.170412559344821	0.734318678528844	0.0054	0.0045	0.0798	0.0097	0.0408	0.0109	0.012	0.0307	0.001	0.0392	0.0464	0.1396	0.0019	0.0448	0.1231	0.0093	0.0111	0.0016	0.001	0.0117	0.0143	0.1489	0.0376	0.1147	0.056	9e-04
3	rs115618361	80690363	0.83	0.29697514221559	0.95	0.274028283204826	0.169702569035156	0.741533019458123	0.0054	0.0045	0.0798	0.0097	0.0408	0.0109	0.012	0.0308	0.001	0.0393	0.0464	0.1393	0.0019	0.0448	0.1231	0.0093	0.0111	0.0016	0.001	0.0117	0.0143	0.1489	0.0377	0.1147	0.0561	9e-04
3	rs72901419	80698764	0.83	0.29697514221559	0.95	0.274028283204826	0.161661672249125	0.731167291906236	0.0055	0.0045	0.0799	0.0099	0.0408	0.0109	0.012	0.0307	0.0011	0.0392	0.0463	0.1394	0.0019	0.0448	0.123	0.0095	0.0112	0.0016	0.001	0.0116	0.0143	0.1486	0.0377	0.1146	0.0562	9e-04
3	rs13098888	80707325	0.83	0.29697514221559	0.95	0.274028283204826	0.163424974084832	0.71336633217318	0.0055	0.0045	0.0797	0.0098	0.0408	0.0109	0.0121	0.0306	0.0011	0.0392	0.0463	0.1394	0.0019	0.0449	0.123	0.0095	0.0112	0.0017	0.001	0.0116	0.0143	0.1482	0.0377	0.1148	0.0562	9e-04
3	rs74977621	80709804	0.83	0.29697514221559	0.95	0.274028283204826	0.162766747476195	0.713664701455972	0.0055	0.0045	0.0797	0.0098	0.0408	0.0109	0.0121	0.0306	0.0011	0.0392	0.0463	0.1394	0.0019	0.0449	0.123	0.0095	0.0112	0.0017	0.001	0.0116	0.0143	0.1482	0.0377	0.1148	0.0562	9e-04
3	rs115863668	80712150	0.83	0.29697514221559	0.95	0.274028283204826	0.16377203416196	0.712471391142564	0.0055	0.0045	0.0797	0.0098	0.0408	0.0109	0.0121	0.0306	0.0011	0.0393	0.0463	0.1394	0.0019	0.0449	0.1229	0.0095	0.0112	0.0017	0.001	0.0116	0.0143	0.1482	0.0377	0.1148	0.0562	9e-04
3	rs73130940	80738030	0.83	0.29697514221559	0.94	0.308944172156586	0.167618150939978	0.701157252079902	0.0056	0.0045	0.0797	0.0099	0.0409	0.0109	0.0122	0.0306	0.0011	0.0393	0.0463	0.1395	0.0019	0.0449	0.1229	0.0095	0.0112	0.0017	0.0011	0.0116	0.0143	0.1479	0.0377	0.1147	0.0562	9e-04
3	rs2888348	80772841	0.83	0.29697514221559	0.94	0.308944172156586	0.170341482658174	0.701751721258801	0.0057	0.0046	0.0796	0.0099	0.0409	0.0109	0.0123	0.0305	0.0011	0.0393	0.0463	0.1396	0.002	0.0448	0.1228	0.0096	0.0115	0.0017	0.0011	0.0116	0.0143	0.1474	0.0378	0.1146	0.0561	9e-04
3	rs115295651	80775874	0.83	0.29697514221559	0.94	0.308944172156586	0.169312809911796	0.694329003552401	0.0057	0.0046	0.0796	0.0099	0.0409	0.0109	0.0123	0.0305	0.0011	0.0393	0.0463	0.1396	0.002	0.0448	0.1228	0.0096	0.0115	0.0017	0.0011	0.0116	0.0143	0.1474	0.0378	0.1146	0.0561	9e-04
3	rs7628798	80779795	0.83	0.29697514221559	0.94	0.308944172156586	0.169348220989852	0.690476223788165	0.0057	0.0046	0.0796	0.0099	0.0409	0.0109	0.0124	0.0305	0.0011	0.0393	0.0462	0.1396	0.002	0.0448	0.1228	0.0096	0.0115	0.0017	0.0011	0.0116	0.0143	0.1474	0.0378	0.1146	0.0561	9e-04
3	rs75966793	80783485	0.83	0.29697514221559	0.94	0.308944172156586	0.17105302611472	0.680127512118843	0.0057	0.0046	0.0796	0.0098	0.0409	0.0109	0.0124	0.0305	0.0011	0.0393	0.0462	0.1396	0.002	0.0448	0.1226	0.0096	0.0116	0.0017	0.0011	0.0116	0.0143	0.1473	0.0378	0.1145	0.0563	9e-04
3	rs9856342	80803809	0.83	0.29697514221559	0.95	0.274028283204826	0.176843824578707	0.658804821306815	0.0057	0.0046	0.0796	0.0098	0.0409	0.0109	0.0125	0.0305	0.0012	0.0393	0.046	0.1397	0.002	0.0449	0.1225	0.0096	0.0117	0.0017	0.0011	0.0116	0.0143	0.1472	0.0378	0.1145	0.0563	9e-04
3	rs73122067	80807564	0.83	0.29697514221559	0.95	0.274028283204826	0.17582869338628	0.64856719373249	0.0057	0.0046	0.0796	0.0098	0.0409	0.0109	0.0125	0.0305	0.0012	0.0393	0.046	0.1397	0.002	0.0449	0.1224	0.0096	0.0117	0.0017	0.0011	0.0116	0.0143	0.1472	0.0378	0.1146	0.0563	9e-04
3	rs7650802	80809794	0.83	0.29697514221559	0.95	0.274028283204826	0.17597350495497	0.645940659488987	0.0057	0.0046	0.0796	0.0098	0.0409	0.0109	0.0125	0.0305	0.0012	0.0393	0.046	0.1397	0.002	0.0449	0.1224	0.0096	0.0117	0.0017	0.0011	0.0116	0.0143	0.1472	0.0378	0.1146	0.0563	9e-04
3	rs75439909	80831249	0.83	0.29697514221559	0.95	0.274028283204826	0.181380083449687	0.654705335324156	0.0057	0.0047	0.0795	0.0098	0.0409	0.0109	0.0126	0.0305	0.0012	0.0394	0.046	0.1398	0.002	0.0449	0.1223	0.0096	0.0117	0.0017	0.0011	0.0117	0.0143	0.1471	0.0379	0.1146	0.0562	9e-04
3	rs17391630	80835167	0.83	0.29697514221559	0.95	0.274028283204826	0.182524518991912	0.662176651461429	0.0057	0.0047	0.0795	0.0098	0.0409	0.0109	0.0126	0.0305	0.0012	0.0394	0.0459	0.1398	0.002	0.0449	0.1222	0.0096	0.0117	0.0017	0.0011	0.0117	0.0143	0.1471	0.0379	0.1146	0.0562	9e-04
3	rs9850225	80865764	0.83	0.29697514221559	0.95	0.274028283204826	0.187669441108911	0.572444401878954	0.0058	0.0047	0.0794	0.0098	0.041	0.0109	0.0128	0.0305	0.0012	0.0394	0.0458	0.1402	0.0021	0.0451	0.1216	0.0095	0.0119	0.0018	0.0011	0.0117	0.0142	0.1467	0.0381	0.1146	0.0561	9e-04
3	rs116264705	80870214	0.83	0.29697514221559	0.95	0.274028283204826	0.188158344499402	0.587515390318562	0.0058	0.0047	0.0794	0.0098	0.041	0.0109	0.0128	0.0305	0.0012	0.0394	0.0458	0.1402	0.0021	0.0451	0.1216	0.0095	0.0119	0.0018	0.0011	0.0117	0.0142	0.1467	0.0381	0.1146	0.0561	9e-04
3	rs62259207	80876966	0.83	0.29697514221559	0.95	0.274028283204826	0.187970218403961	0.593655863591561	0.0058	0.0047	0.0794	0.0098	0.041	0.0109	0.0128	0.0305	0.0012	0.0394	0.0458	0.1402	0.0021	0.0451	0.1216	0.0095	0.0119	0.0018	0.0011	0.0117	0.0142	0.1467	0.0381	0.1146	0.0561	9e-04
3	rs9879974	80883870	0.83	0.29697514221559	0.94	0.308944172156586	0.178190438231687	0.579399424499582	0.0058	0.0047	0.0795	0.0098	0.041	0.0109	0.0128	0.0305	0.0012	0.0394	0.0458	0.1403	0.0021	0.045	0.1216	0.0095	0.0119	0.0018	0.0011	0.0117	0.0142	0.1467	0.0381	0.1145	0.0561	9e-04
3	rs75615737	80890492	0.83	0.29697514221559	0.94	0.308944172156586	0.17119554190169	0.545251073486137	0.0058	0.0047	0.0796	0.0098	0.041	0.011	0.0129	0.0304	0.0013	0.0395	0.0457	0.1403	0.0021	0.0449	0.1216	0.0095	0.012	0.0017	0.0011	0.0118	0.0142	0.1465	0.0381	0.1144	0.056	9e-04
3	rs17202084	80903465	0.83	0.29697514221559	0.94	0.308944172156586	0.166774548029565	0.50103743150804	0.0058	0.0047	0.0798	0.01	0.0411	0.0111	0.0129	0.0304	0.0013	0.0395	0.0455	0.1406	0.0021	0.0448	0.1215	0.0094	0.0121	0.0017	0.0011	0.012	0.0142	0.1463	0.038	0.1142	0.0557	9e-04
3	rs73129958	80910210	0.83	0.29697514221559	0.94	0.308944172156586	0.163945725853488	0.479494305227694	0.0058	0.0048	0.0799	0.0101	0.0412	0.0112	0.013	0.0303	0.0013	0.0395	0.0454	0.1407	0.0021	0.0447	0.1215	0.0094	0.0121	0.0017	0.0011	0.012	0.0142	0.1462	0.038	0.1141	0.0556	9e-04
3	rs36002524	80937640	0.83	0.29697514221559	0.94	0.308944172156586	0.152113880507689	0.47137772545368	0.0058	0.0048	0.0803	0.0102	0.0413	0.0113	0.013	0.0302	0.0013	0.0395	0.0452	0.1412	0.0021	0.0444	0.1213	0.0094	0.0123	0.0017	0.0011	0.0121	0.0141	0.1459	0.038	0.1139	0.0553	0.001
3	rs9832481	80940139	0.83	0.29697514221559	0.94	0.308944172156586	0.154418411618046	0.480307934763539	0.0058	0.0048	0.0804	0.0102	0.0413	0.0113	0.013	0.0302	0.0013	0.0395	0.0452	0.1412	0.0021	0.0444	0.1213	0.0094	0.0123	0.0017	0.0011	0.0121	0.0141	0.1458	0.038	0.1139	0.0553	0.001
3	rs149948231	80950211	0.83	0.29697514221559	0.94	0.308944172156586	0.146295845561089	0.452847845910839	0.0058	0.0048	0.0804	0.0103	0.0413	0.0113	0.013	0.0302	0.0013	0.0394	0.0452	0.1412	0.0021	0.0444	0.1213	0.0093	0.0123	0.0017	0.0011	0.0122	0.0141	0.1458	0.038	0.1139	0.0553	0.001
3	rs74844436	80960557	0.83	0.29697514221559	0.94	0.308944172156586	0.144838135744595	0.424638333008418	0.0058	0.0048	0.0803	0.0103	0.0413	0.0114	0.013	0.0302	0.0013	0.0394	0.0453	0.1411	0.0021	0.0444	0.1212	0.0093	0.0123	0.0017	0.0011	0.0122	0.0141	0.1458	0.038	0.1139	0.0553	0.001
3	rs72905094	80963734	0.83	0.29697514221559	0.94	0.308944172156586	0.144579897037663	0.433855526013358	0.0058	0.0048	0.0804	0.0103	0.0413	0.0114	0.013	0.0302	0.0013	0.0393	0.0453	0.1411	0.0021	0.0444	0.1212	0.0093	0.0123	0.0017	0.0011	0.0122	0.0141	0.1458	0.038	0.1139	0.0553	0.001
3	rs12487339	80974733	0.83	0.29697514221559	0.94	0.308944172156586	0.142651856659932	0.440604161254861	0.0058	0.0048	0.0804	0.0103	0.0413	0.0114	0.0131	0.0302	0.0013	0.0393	0.0453	0.1411	0.0021	0.0443	0.1211	0.0093	0.0123	0.0017	0.0011	0.0123	0.0141	0.1458	0.038	0.1139	0.0553	0.001
3	rs62258372	80985757	0.83	0.29697514221559	0.94	0.308944172156586	0.135621150225416	0.428450429452184	0.0058	0.0048	0.0804	0.0105	0.0414	0.0116	0.0131	0.0302	0.0013	0.0391	0.0454	0.141	0.0021	0.0441	0.1209	0.0092	0.0124	0.0017	0.0011	0.0125	0.0142	0.1457	0.0379	0.1139	0.0554	0.001
3	rs111764972	80985800	0.83	0.29697514221559	0.94	0.308944172156586	0.135714321809004	0.428187232058917	0.0058	0.0048	0.0804	0.0105	0.0414	0.0116	0.0131	0.0302	0.0013	0.0391	0.0454	0.141	0.0021	0.0441	0.1209	0.0092	0.0124	0.0017	0.0011	0.0125	0.0142	0.1457	0.0379	0.1139	0.0554	0.001
3	rs75814567	80991418	0.83	0.29697514221559	0.94	0.308944172156586	0.135776457568323	0.405457934010764	0.0058	0.0048	0.0805	0.0105	0.0414	0.0117	0.0131	0.0302	0.0013	0.0389	0.0453	0.1409	0.0022	0.044	0.1211	0.0092	0.0124	0.0017	0.0011	0.0125	0.0143	0.1456	0.0379	0.1141	0.0553	0.001
3	rs4342071	80997637	0.83	0.29697514221559	0.94	0.308944172156586	0.135683260340486	0.401185530752276	0.0058	0.0048	0.0805	0.0105	0.0414	0.0117	0.0131	0.0302	0.0013	0.0389	0.0453	0.1409	0.0022	0.044	0.1211	0.0092	0.0124	0.0017	0.0011	0.0125	0.0143	0.1456	0.0379	0.1141	0.0553	0.001
3	rs115397503	81005080	0.83	0.29697514221559	0.94	0.308944172156586	0.134259051939212	0.389084330824566	0.0058	0.0048	0.0805	0.0105	0.0414	0.0117	0.0131	0.0302	0.0013	0.0389	0.0453	0.1409	0.0022	0.044	0.1211	0.0092	0.0124	0.0017	0.0011	0.0125	0.0143	0.1456	0.0379	0.1141	0.0553	0.001
3	rs79153893	81013703	0.83	0.29697514221559	0.94	0.308944172156586	0.133058650318882	0.372139955944996	0.0058	0.0048	0.0805	0.0105	0.0414	0.0117	0.0131	0.0302	0.0013	0.0389	0.0453	0.1409	0.0022	0.044	0.121	0.0092	0.0124	0.0017	0.0011	0.0125	0.0143	0.1456	0.0379	0.1141	0.0553	0.001
3	rs73137517	81047281	0.83	0.29697514221559	0.94	0.308944172156586	0.120166285192868	0.381541645720922	0.0057	0.0048	0.0807	0.0109	0.0416	0.0118	0.0133	0.0304	0.0013	0.0391	0.0453	0.1409	0.0021	0.0442	0.1202	0.0092	0.0125	0.0017	0.0011	0.0127	0.0143	0.145	0.0376	0.1138	0.0554	0.001
3	rs13072929	81062830	0.83	0.29697514221559	0.94	0.308944172156586	0.104694687077815	0.321652798092679	0.0056	0.0048	0.081	0.0114	0.0421	0.0119	0.0135	0.0306	0.0013	0.0394	0.0452	0.141	0.0021	0.0444	0.1188	0.0094	0.0126	0.0018	0.0011	0.0129	0.0144	0.1441	0.0369	0.1134	0.0556	0.0011
3	rs2578296	81070688	0.83	0.29697514221559	0.94	0.308944172156586	0.0997853472588327	0.303358468565184	0.0055	0.0049	0.0811	0.0116	0.042	0.012	0.0137	0.0307	0.0013	0.0395	0.0452	0.1409	0.0021	0.0446	0.1184	0.0095	0.0127	0.0018	0.0011	0.0131	0.0144	0.1441	0.0366	0.1131	0.0557	0.0012
3	rs116140182	81077236	0.82	0.338707801994422	0.94	0.308944172156586	0.0959986095130086	0.307662468003358	0.0055	0.0049	0.081	0.0117	0.042	0.0121	0.0138	0.0307	0.0013	0.0398	0.0453	0.1407	0.0022	0.0445	0.1181	0.0095	0.0126	0.0018	0.0011	0.0132	0.0145	0.1439	0.0366	0.113	0.0555	0.0012
3	rs2578348	81084174	0.82	0.338707801994422	0.94	0.308944172156586	0.0976138757939016	0.327617393291331	0.0056	0.0048	0.0808	0.012	0.0422	0.0122	0.0139	0.0308	0.0013	0.0403	0.0454	0.1404	0.0022	0.0443	0.1176	0.0095	0.0125	0.0019	0.0011	0.0134	0.0146	0.1437	0.0365	0.1129	0.0552	0.0012
3	rs67327832	81090449	0.82	0.338707801994422	0.94	0.308944172156586	0.0984788737978765	0.300856207541521	0.0056	0.0048	0.0807	0.0121	0.0423	0.0122	0.014	0.0308	0.0014	0.0404	0.0454	0.1404	0.0022	0.0443	0.1176	0.0096	0.0125	0.0019	0.0011	0.0135	0.0146	0.1436	0.0364	0.1128	0.0552	0.0012
3	rs2639228	81126108	0.83	0.29697514221559	0.94	0.308944172156586	0.112141744424938	0.260895773789267	0.0058	0.0049	0.0786	0.0124	0.0436	0.0122	0.0143	0.0308	0.0015	0.0414	0.0457	0.1398	0.0024	0.0445	0.1164	0.0101	0.0126	0.002	0.0012	0.0142	0.0146	0.1427	0.0367	0.1115	0.0556	0.0011
3	rs10446378	81132276	0.83	0.29697514221559	0.94	0.308944172156586	0.107070168355298	0.259871150888827	0.0058	0.0049	0.0781	0.0125	0.0435	0.0122	0.0143	0.0309	0.0015	0.0415	0.0457	0.1396	0.0024	0.0446	0.1162	0.0102	0.0127	0.002	0.0011	0.0143	0.0147	0.1428	0.037	0.111	0.0556	0.0011
3	rs75760553	81149237	0.83	0.29697514221559	0.94	0.308944172156586	0.104747705347177	0.261465553772957	0.0058	0.005	0.0775	0.0125	0.0434	0.0124	0.0145	0.031	0.0014	0.0416	0.0457	0.1396	0.0023	0.0447	0.1161	0.0103	0.0129	0.0019	0.0011	0.0145	0.0147	0.1427	0.0371	0.1108	0.0556	0.0011
3	rs2578318	81152616	0.83	0.29697514221559	0.94	0.308944172156586	0.10923370963406	0.271326131684675	0.0058	0.005	0.0774	0.0125	0.0434	0.0124	0.0145	0.0311	0.0014	0.0417	0.0459	0.1396	0.0023	0.0448	0.1161	0.0103	0.0129	0.0019	0.0011	0.0143	0.0147	0.1427	0.037	0.1105	0.0557	0.0011
3	rs1438560	81155856	0.82	0.338707801994422	0.94	0.308944172156586	0.073392603157641	0.18840548232245	0.0054	0.0052	0.0779	0.013	0.0442	0.0127	0.0151	0.031	0.0014	0.0421	0.0459	0.1376	0.0024	0.0451	0.114	0.0107	0.0159	0.0018	0.0014	0.0144	0.0146	0.1421	0.0368	0.1093	0.055	0.0012
3	rs2578317	81157287	0.82	0.338707801994422	0.94	0.308944172156586	0.0790482708160455	0.157693680167223	0.0053	0.0053	0.0781	0.0133	0.0445	0.0129	0.0154	0.0309	0.0014	0.0424	0.0459	0.1366	0.0025	0.0453	0.113	0.011	0.0173	0.0019	0.0015	0.0144	0.0145	0.1417	0.0366	0.1087	0.0547	0.0013
3	rs73139081	81163037	0.82	0.338707801994422	0.94	0.308944172156586	0.0907443139365336	0.147984245880633	0.0052	0.0053	0.0782	0.0133	0.0446	0.0129	0.0154	0.031	0.0014	0.0424	0.0459	0.1363	0.0025	0.0453	0.1128	0.011	0.0178	0.0019	0.0015	0.0143	0.0146	0.1417	0.0367	0.1085	0.0546	0.0013
3	rs76402654	81163304	0.82	0.338707801994422	0.94	0.308944172156586	0.0859095641822199	0.147232115951566	0.0051	0.0053	0.078	0.0133	0.0446	0.0129	0.0154	0.031	0.0014	0.0424	0.0459	0.1361	0.0025	0.0453	0.1128	0.0112	0.0179	0.0019	0.0015	0.0143	0.0147	0.1417	0.0366	0.1083	0.0546	0.0013
3	rs73139085	81166146	0.82	0.338707801994422	0.94	0.308944172156586	0.0806563060524313	0.130501977774154	0.0051	0.0053	0.078	0.0134	0.0445	0.013	0.0154	0.0309	0.0014	0.0423	0.0458	0.136	0.0025	0.0453	0.1127	0.0112	0.0182	0.0019	0.0015	0.0143	0.0147	0.1419	0.0366	0.1082	0.0546	0.0013
3	rs71326455	81176602	0.82	0.338707801994422	0.94	0.308944172156586	0.0814228920927938	0.123209689104335	0.005	0.0053	0.078	0.0134	0.0445	0.013	0.0155	0.0309	0.0014	0.0422	0.0457	0.1359	0.0025	0.0452	0.1126	0.0113	0.0187	0.002	0.0015	0.0142	0.0147	0.1421	0.0365	0.108	0.0544	0.0014
3	rs4856330	81181268	0.82	0.338707801994422	0.94	0.308944172156586	0.0853490545167024	0.122945873456319	0.005	0.0053	0.078	0.0135	0.0446	0.0131	0.0155	0.0308	0.0014	0.0421	0.0457	0.1359	0.0025	0.0452	0.1126	0.0113	0.0189	0.002	0.0016	0.0141	0.0147	0.1423	0.0365	0.1079	0.0544	0.0014
3	rs73141003	81184150	0.82	0.338707801994422	0.94	0.308944172156586	0.0684093826965316	0.122418878471943	0.0049	0.0053	0.0783	0.0136	0.0446	0.0131	0.0155	0.0309	0.0014	0.042	0.0456	0.1355	0.0026	0.0452	0.1123	0.0115	0.0191	0.0021	0.0016	0.0141	0.0147	0.1421	0.0363	0.1078	0.0542	0.0014
3	rs56134008	81190212	0.83	0.29697514221559	0.94	0.308944172156586	0.0477347756495035	0.0439962412285904	0.0052	0.0056	0.0776	0.0151	0.0453	0.0147	0.0167	0.0318	0.0016	0.0419	0.0448	0.1317	0.003	0.0445	0.1081	0.0143	0.0211	0.0022	0.002	0.0143	0.0155	0.1403	0.0369	0.1062	0.0534	0.002
3	rs10511104	81191942	0.83	0.29697514221559	0.94	0.308944172156586	0.0446405355754787	0.0271524720398265	0.0053	0.0057	0.0773	0.0158	0.0456	0.0154	0.0171	0.0321	0.0018	0.0419	0.0445	0.1301	0.0031	0.0441	0.1062	0.0154	0.022	0.0025	0.0022	0.0144	0.0158	0.1394	0.0372	0.1055	0.0531	0.0022
3	rs79469871	81199947	0.83	0.29697514221559	0.94	0.308944172156586	0.0394934059652946	0.0219632108936365	0.0053	0.0057	0.0773	0.0158	0.0456	0.0154	0.0171	0.0321	0.0018	0.0419	0.0444	0.1299	0.0031	0.0441	0.1063	0.0154	0.022	0.0025	0.0023	0.0144	0.0159	0.1393	0.0372	0.1055	0.0531	0.0023
3	rs79053322	81201523	0.83	0.29697514221559	0.94	0.308944172156586	0.0384687001939781	0.0207686064913801	0.0053	0.0057	0.0773	0.0158	0.0456	0.0154	0.0171	0.0321	0.0018	0.042	0.0444	0.1298	0.0031	0.0441	0.1063	0.0154	0.022	0.0025	0.0023	0.0144	0.0159	0.1393	0.0372	0.1054	0.0531	0.0023
3	rs79259454	81208570	0.83	0.29697514221559	0.94	0.308944172156586	0.0342866615767808	0.0177166181015904	0.0053	0.0058	0.0772	0.0158	0.0458	0.0155	0.0172	0.0321	0.0019	0.042	0.0443	0.1294	0.0032	0.044	0.1063	0.0155	0.0221	0.0026	0.0023	0.0146	0.016	0.1389	0.0373	0.1053	0.0531	0.0023
3	rs4856337	81217636	0.83	0.29697514221559	0.94	0.308944172156586	0.0350526988447205	0.015320113143656	0.0054	0.0058	0.0772	0.0159	0.046	0.0155	0.0172	0.032	0.0019	0.042	0.0442	0.129	0.0032	0.0439	0.1063	0.0155	0.0222	0.0027	0.0023	0.0147	0.016	0.1387	0.0373	0.1052	0.053	0.0024
3	rs35332353	81220354	0.83	0.29697514221559	0.94	0.308944172156586	0.033134857214705	0.0152501814833402	0.0054	0.0059	0.0771	0.0159	0.046	0.0155	0.0172	0.0321	0.0019	0.0421	0.044	0.1291	0.0032	0.0438	0.1062	0.0155	0.0222	0.0027	0.0023	0.0148	0.016	0.1386	0.0373	0.1052	0.0531	0.0024
3	rs57906619	81221576	0.82	0.338707801994422	0.94	0.308944172156586	0.0503090322679131	0.014389471215518	0.0055	0.006	0.077	0.016	0.046	0.0155	0.0171	0.0328	0.0022	0.0422	0.0438	0.1285	0.0032	0.0435	0.1058	0.0153	0.0225	0.0027	0.0024	0.0148	0.0159	0.1385	0.0375	0.1051	0.0528	0.0026
3	rs114829507	81223303	0.82	0.338707801994422	0.94	0.308944172156586	0.0541611228950911	0.00893591239370115	0.0055	0.0062	0.0768	0.0163	0.046	0.0156	0.0173	0.0327	0.0024	0.0423	0.0435	0.128	0.0033	0.0434	0.1057	0.0153	0.0228	0.0028	0.0024	0.0148	0.0159	0.139	0.0378	0.1047	0.0524	0.0028
3	rs975759	81234153	0.82	0.338707801994422	0.94	0.308944172156586	0.069547003984367	0.00588532865155103	0.0056	0.0063	0.0766	0.0165	0.0458	0.0157	0.0174	0.0326	0.0026	0.0424	0.0432	0.1274	0.0033	0.0432	0.1056	0.0153	0.0231	0.0029	0.0025	0.0149	0.0158	0.1395	0.038	0.1043	0.0519	0.003
3	rs73124328	81238464	0.82	0.338707801994422	0.94	0.308944172156586	0.0653242203907216	0.0061670571561986	0.0058	0.0064	0.0767	0.0162	0.0455	0.0158	0.0175	0.0328	0.0028	0.0422	0.0429	0.127	0.0034	0.0429	0.106	0.0154	0.0232	0.0029	0.0024	0.0148	0.0157	0.1398	0.0391	0.1041	0.0511	0.003
3	rs9809530	81239869	0.82	0.338707801994422	0.94	0.308944172156586	0.0721515483901311	0.00654598738260127	0.0058	0.0064	0.0768	0.0162	0.0455	0.0158	0.0175	0.0328	0.0028	0.0422	0.0429	0.127	0.0034	0.0426	0.1061	0.0154	0.0232	0.0029	0.0023	0.0148	0.0157	0.1398	0.0393	0.1041	0.0511	0.0031
3	rs75738256	81244694	0.82	0.338707801994422	0.94	0.308944172156586	0.0694449326640147	0.00686699612519373	0.0059	0.0064	0.0768	0.0161	0.0454	0.0158	0.0175	0.0328	0.0028	0.0422	0.0429	0.1269	0.0035	0.0427	0.1061	0.0153	0.0232	0.003	0.0024	0.0148	0.0157	0.1398	0.0394	0.104	0.051	0.0031
3	rs78191525	81245621	0.82	0.338707801994422	0.94	0.308944172156586	0.0677045789690178	0.0092856022847993	0.0059	0.0064	0.0768	0.0161	0.0453	0.0157	0.0174	0.0329	0.0029	0.0422	0.0427	0.1266	0.0036	0.0428	0.1059	0.0152	0.0231	0.003	0.0024	0.0149	0.0158	0.14	0.0398	0.1039	0.051	0.0031
3	rs12632640	81246367	0.81	0.384295662080596	0.94	0.308944172156586	0.0718173560072792	0.00885619889445047	0.006	0.0064	0.0768	0.016	0.0452	0.0157	0.0175	0.0331	0.003	0.0421	0.0427	0.1262	0.0036	0.0429	0.1059	0.0152	0.0231	0.0031	0.0024	0.015	0.0158	0.14	0.04	0.1038	0.0508	0.0032
3	rs17202167	81247345	0.81	0.384295662080596	0.94	0.308944172156586	0.0703465176146883	0.00888272903441235	0.006	0.0064	0.0768	0.016	0.0452	0.0157	0.0175	0.0331	0.003	0.0421	0.0427	0.1262	0.0036	0.0429	0.1059	0.0152	0.0231	0.0031	0.0024	0.015	0.0158	0.14	0.04	0.1038	0.0508	0.0032
3	rs1381996	81264437	0.81	0.384295662080596	0.94	0.308944172156586	0.079492862023308	0.0108121575669651	0.0062	0.0065	0.0773	0.0158	0.0452	0.0155	0.0171	0.0331	0.0031	0.0421	0.0431	0.1256	0.0037	0.0433	0.1058	0.015	0.0229	0.0029	0.0025	0.0152	0.0161	0.1403	0.04	0.1033	0.0507	0.0034
3	rs111682924	81266913	0.81	0.384295662080596	0.94	0.308944172156586	0.0590086282323074	0.0107242275523274	0.0062	0.0065	0.0773	0.0159	0.0451	0.0154	0.017	0.033	0.0031	0.0421	0.0432	0.1258	0.0037	0.0433	0.1057	0.0151	0.0223	0.0029	0.0025	0.0153	0.0161	0.1403	0.0399	0.1036	0.0507	0.0034
3	rs6778614	81274681	0.81	0.384295662080596	0.94	0.308944172156586	0.0474966220093595	0.0109004539062345	0.0062	0.0065	0.0773	0.016	0.045	0.0154	0.017	0.033	0.0031	0.0421	0.0433	0.126	0.0037	0.0433	0.1054	0.0151	0.0218	0.0029	0.0025	0.0153	0.0161	0.1404	0.04	0.104	0.0506	0.0034
3	rs35267836	81277117	0.81	0.384295662080596	0.94	0.308944172156586	0.0510542314636808	0.0131614704382217	0.0062	0.0065	0.0773	0.0158	0.0449	0.0153	0.0167	0.033	0.0031	0.042	0.0433	0.1269	0.0037	0.0432	0.1056	0.015	0.0217	0.0028	0.0025	0.0153	0.016	0.1406	0.0398	0.1039	0.0505	0.0035
3	rs34930922	81278620	0.81	0.384295662080596	0.94	0.308944172156586	0.0634215244461662	0.0187076815394137	0.0061	0.0066	0.0773	0.0158	0.0446	0.0153	0.0162	0.0329	0.0032	0.0419	0.0434	0.1271	0.0037	0.043	0.1058	0.015	0.0218	0.0028	0.0025	0.0153	0.016	0.1411	0.0398	0.104	0.0502	0.0036
3	rs76463200	81278943	0.81	0.384295662080596	0.94	0.308944172156586	0.0648548340377546	0.0195668380103398	0.0061	0.0066	0.0773	0.0158	0.0446	0.0153	0.0162	0.0329	0.0032	0.0419	0.0434	0.1271	0.0037	0.043	0.1056	0.015	0.0218	0.0028	0.0025	0.0153	0.016	0.1412	0.0397	0.104	0.0502	0.0036
3	rs12494087	81284419	0.82	0.338707801994422	0.94	0.308944172156586	0.0665867994938266	0.0180566899876586	0.006	0.0066	0.0772	0.0158	0.0446	0.0153	0.0162	0.033	0.0032	0.0418	0.0434	0.1269	0.0037	0.0431	0.1056	0.015	0.0219	0.0028	0.0025	0.0153	0.016	0.1413	0.0397	0.104	0.0502	0.0036
3	rs78282327	81290980	0.82	0.338707801994422	0.94	0.308944172156586	0.0665471038792138	0.0208906907801202	0.006	0.0066	0.0771	0.0158	0.0446	0.0153	0.0162	0.033	0.0032	0.0418	0.0434	0.1268	0.0036	0.0433	0.1057	0.015	0.0219	0.0028	0.0025	0.0154	0.0161	0.1414	0.0396	0.104	0.0502	0.0036
3	rs80322564	81291603	0.82	0.338707801994422	0.94	0.308944172156586	0.0664479326685505	0.0219632108936365	0.006	0.0066	0.0771	0.0158	0.0446	0.0153	0.0162	0.033	0.0031	0.0418	0.0434	0.1268	0.0036	0.0433	0.1057	0.015	0.0219	0.0028	0.0025	0.0154	0.0161	0.1414	0.0396	0.104	0.0502	0.0036
3	rs115424820	81304978	0.82	0.338707801994422	0.95	0.274028283204826	0.0719425600580065	0.0252455647325569	0.006	0.0067	0.0769	0.0158	0.0447	0.0152	0.0162	0.0329	0.0032	0.0414	0.0446	0.1266	0.0037	0.0436	0.1057	0.015	0.0221	0.0028	0.0026	0.0154	0.0161	0.1408	0.0394	0.1039	0.0501	0.0037
3	rs116413388	81335443	0.82	0.338707801994422	0.95	0.274028283204826	0.0780758058117323	0.0187076815394137	0.006	0.0067	0.0769	0.0158	0.0447	0.0152	0.0162	0.0329	0.0033	0.0413	0.0445	0.1263	0.0037	0.0437	0.1056	0.015	0.0222	0.0028	0.0026	0.0154	0.0161	0.1409	0.0392	0.1041	0.0499	0.0037
3	rs113307692	81336180	0.82	0.338707801994422	0.95	0.274028283204826	0.0781198408275469	0.0189401321400861	0.006	0.0067	0.0769	0.0158	0.0447	0.0152	0.0162	0.0329	0.0033	0.0413	0.0445	0.1263	0.0037	0.0438	0.1056	0.015	0.0222	0.0028	0.0026	0.0154	0.0161	0.1409	0.0392	0.1041	0.0499	0.0037
3	rs7612863	81344873	0.82	0.338707801994422	0.95	0.274028283204826	0.0804766081662448	0.0187850094271995	0.006	0.0067	0.0769	0.0158	0.0447	0.0152	0.0163	0.0329	0.0033	0.0413	0.0445	0.1261	0.0037	0.0439	0.1055	0.0151	0.0222	0.0028	0.0026	0.0154	0.0162	0.1411	0.0391	0.1042	0.0498	0.0038
3	rs111753090	81369946	0.82	0.338707801994422	0.95	0.274028283204826	0.0878660355746984	0.0194485742272833	0.0059	0.0067	0.0771	0.0159	0.0449	0.0152	0.0163	0.0329	0.0033	0.0408	0.0445	0.1258	0.0037	0.044	0.1053	0.0151	0.0225	0.0029	0.0027	0.0154	0.0162	0.1414	0.039	0.1042	0.0494	0.0038
3	rs114705159	81375463	0.82	0.338707801994422	0.95	0.274028283204826	0.0888428351411599	0.0197250652650028	0.0059	0.0067	0.0771	0.0159	0.0449	0.0152	0.0163	0.0329	0.0033	0.0407	0.0445	0.1258	0.0037	0.0441	0.1053	0.0151	0.0225	0.0029	0.0027	0.0154	0.0162	0.1414	0.039	0.1042	0.0494	0.0038
3	rs115065974	81385060	0.82	0.338707801994422	0.95	0.274028283204826	0.0916680446700864	0.0213824830985977	0.0059	0.0067	0.0771	0.0159	0.0449	0.0152	0.0163	0.0329	0.0034	0.0405	0.0445	0.1257	0.0037	0.0441	0.1052	0.0151	0.0226	0.0029	0.0027	0.0154	0.0162	0.1414	0.039	0.1042	0.0494	0.0038
3	rs34245420	81387047	0.82	0.338707801994422	0.95	0.274028283204826	0.0913027073915321	0.0195273780044194	0.0059	0.0067	0.0771	0.0159	0.0449	0.0152	0.0163	0.0329	0.0034	0.0405	0.0445	0.1257	0.0037	0.0441	0.1052	0.0152	0.0226	0.0029	0.0027	0.0154	0.0162	0.1414	0.039	0.1042	0.0494	0.0038
3	rs115113137	81390329	0.82	0.338707801994422	0.95	0.274028283204826	0.0950225971152961	0.0217965241477336	0.0059	0.0067	0.0771	0.0159	0.0449	0.0152	0.0163	0.033	0.0034	0.0405	0.0445	0.1256	0.0037	0.0441	0.1052	0.0152	0.0226	0.0029	0.0027	0.0154	0.0162	0.1413	0.039	0.1042	0.0493	0.0038
3	rs6798318	81391273	0.82	0.338707801994422	0.95	0.274028283204826	0.0960990680790236	0.0252009633961589	0.0059	0.0067	0.0771	0.0159	0.0449	0.0152	0.0163	0.033	0.0034	0.0405	0.0445	0.1256	0.0037	0.0441	0.1052	0.0152	0.0226	0.0029	0.0027	0.0154	0.0162	0.1413	0.039	0.1042	0.0493	0.0038
3	rs111543408	81396303	0.82	0.338707801994422	0.95	0.274028283204826	0.0976900067519739	0.0344898318453624	0.0059	0.0067	0.0771	0.0159	0.0449	0.0152	0.0164	0.033	0.0034	0.0405	0.0445	0.1255	0.0037	0.0441	0.1053	0.0152	0.0226	0.0029	0.0027	0.0154	0.0162	0.1412	0.039	0.1043	0.0493	0.0038
3	rs67718884	81398910	0.82	0.338707801994422	0.95	0.274028283204826	0.0982494381485611	0.0427370572784093	0.0059	0.0067	0.0771	0.0159	0.0449	0.0152	0.0164	0.033	0.0034	0.0405	0.0445	0.1255	0.0037	0.0442	0.1053	0.0152	0.0226	0.0029	0.0027	0.0154	0.0162	0.1412	0.039	0.1043	0.0493	0.0038
3	rs6781007	81414458	0.82	0.338707801994422	0.95	0.274028283204826	0.0693225760837818	0.0104049540046055	0.0062	0.0074	0.0776	0.0162	0.0452	0.0154	0.0164	0.035	0.0035	0.0406	0.0452	0.119	0.0037	0.044	0.1043	0.016	0.0228	0.003	0.0029	0.0157	0.0164	0.1429	0.038	0.1045	0.049	0.004
3	rs34604556	81416945	0.82	0.338707801994422	0.96	0.241969076141015	0.0697923740700397	0.0101758538103005	0.0062	0.0074	0.0776	0.0162	0.0452	0.0154	0.0164	0.035	0.0035	0.0406	0.0452	0.119	0.0037	0.044	0.1043	0.0161	0.0228	0.003	0.0029	0.0157	0.0164	0.1429	0.038	0.1045	0.049	0.0041
3	rs78983289	81419502	0.82	0.338707801994422	0.97	0.212655582583661	0.0706143461834202	0.011107902440145	0.0062	0.0075	0.0777	0.0162	0.0452	0.0154	0.0164	0.035	0.0035	0.0406	0.0452	0.1189	0.0037	0.044	0.1043	0.0161	0.0228	0.003	0.0029	0.0157	0.0164	0.1429	0.038	0.1045	0.049	0.0041
3	rs79166655	81419933	0.82	0.338707801994422	0.97	0.212655582583661	0.0709448913158562	0.0107242275523274	0.0062	0.0075	0.0777	0.0162	0.0452	0.0154	0.0164	0.035	0.0035	0.0406	0.0452	0.1189	0.0037	0.044	0.1043	0.0161	0.0228	0.003	0.0029	0.0157	0.0164	0.1429	0.038	0.1045	0.049	0.0041
3	rs34100621	81420481	0.82	0.338707801994422	0.97	0.212655582583661	0.065756444905402	0.00972549329185568	0.0062	0.0075	0.0777	0.0162	0.0452	0.0154	0.0164	0.0348	0.0035	0.0406	0.0452	0.1189	0.0037	0.0441	0.1044	0.0161	0.0228	0.003	0.0029	0.0157	0.0164	0.1429	0.038	0.1045	0.049	0.004
3	rs73135702	81425973	0.82	0.338707801994422	0.97	0.212655582583661	0.0252541408439717	0.0104049540046055	0.0062	0.0084	0.0791	0.0154	0.0458	0.015	0.0156	0.0345	0.0034	0.0395	0.0464	0.1158	0.0038	0.0438	0.1066	0.0157	0.0217	0.0033	0.0029	0.0155	0.0163	0.1446	0.0374	0.1061	0.0482	0.0041
3	rs6802544	81428061	0.81	0.384295662080596	0.97	0.212655582583661	0.0158904514153698	0.0177166181015904	0.0062	0.0091	0.0802	0.0147	0.0463	0.0146	0.0151	0.0343	0.0032	0.0387	0.0473	0.1132	0.0039	0.0437	0.1084	0.0153	0.0209	0.0035	0.0028	0.0154	0.0162	0.1459	0.0368	0.1074	0.0477	0.0041
3	rs1381304	81432439	0.81	0.384295662080596	0.97	0.212655582583661	0.0245766162740483	0.0800894066322641	0.0065	0.0094	0.0834	0.013	0.0468	0.0134	0.0132	0.0329	0.0028	0.0375	0.0486	0.113	0.0039	0.0415	0.1151	0.0146	0.0197	0.0039	0.0024	0.0152	0.0148	0.1502	0.0347	0.1088	0.0453	0.0042
3	rs276105	81433234	0.81	0.384295662080596	0.97	0.212655582583661	0.0162509309136735	0.0546444086596844	0.0065	0.0094	0.0837	0.0129	0.0468	0.0134	0.0133	0.0328	0.0027	0.0375	0.0487	0.1132	0.0039	0.0414	0.1156	0.0146	0.0195	0.004	0.0024	0.0152	0.0146	0.1505	0.0346	0.1087	0.0451	0.0042
3	rs4856203	81437140	0.81	0.384295662080596	0.97	0.212655582583661	0.0169669027151791	0.0543280933786808	0.0065	0.0094	0.0837	0.0129	0.0468	0.0134	0.0133	0.0327	0.0027	0.0375	0.0487	0.1135	0.0039	0.0414	0.1156	0.0146	0.0195	0.004	0.0024	0.015	0.0146	0.1505	0.0346	0.1087	0.0451	0.0042
3	rs77357745	81438657	0.81	0.384295662080596	0.97	0.212655582583661	0.0172054660177077	0.0501665127270502	0.0065	0.0094	0.0837	0.0129	0.0468	0.0134	0.0133	0.0327	0.0027	0.0375	0.0487	0.1136	0.0039	0.0414	0.1156	0.0146	0.0195	0.004	0.0024	0.015	0.0146	0.1505	0.0346	0.1087	0.0451	0.0042
3	rs146171604	81440480	0.81	0.384295662080596	0.97	0.212655582583661	0.0170666480754046	0.0491336170137202	0.0065	0.0094	0.0837	0.0129	0.0468	0.0134	0.0133	0.0327	0.0027	0.0375	0.0487	0.1137	0.0039	0.0413	0.1157	0.0146	0.0195	0.004	0.0023	0.015	0.0146	0.1505	0.0346	0.1087	0.0451	0.0042
3	rs13318351	81441511	0.81	0.384295662080596	0.97	0.212655582583661	0.016905733908339	0.0487713126614836	0.0065	0.0094	0.0837	0.0129	0.0468	0.0134	0.0133	0.0327	0.0027	0.0374	0.0487	0.1137	0.0039	0.0413	0.1157	0.0146	0.0195	0.004	0.0023	0.015	0.0146	0.1505	0.0346	0.1087	0.0451	0.0041
3	rs79480365	81454990	0.81	0.384295662080596	0.97	0.212655582583661	0.0160221810903095	0.0705234598699202	0.0065	0.0094	0.0837	0.0127	0.0465	0.0135	0.0134	0.0323	0.0023	0.0361	0.0484	0.1156	0.0034	0.0406	0.1183	0.0142	0.0193	0.004	0.0022	0.015	0.0148	0.1512	0.0342	0.1087	0.0449	0.0038
3	rs62265363	81455569	0.81	0.384295662080596	0.97	0.212655582583661	0.0157522707377762	0.0697490304013639	0.0065	0.0094	0.0837	0.0127	0.0465	0.0135	0.0135	0.0323	0.0023	0.0361	0.0484	0.1157	0.0034	0.0406	0.1183	0.0142	0.0193	0.004	0.0022	0.015	0.0149	0.1512	0.0342	0.1087	0.0449	0.0038
3	rs9856502	81456652	0.81	0.384295662080596	0.97	0.212655582583661	0.0150255519619798	0.0617346638076259	0.0065	0.0094	0.0838	0.0127	0.0465	0.0135	0.0135	0.0322	0.0022	0.0361	0.0484	0.1158	0.0034	0.0405	0.1184	0.0142	0.0192	0.004	0.0022	0.015	0.0149	0.1513	0.0342	0.1086	0.0449	0.0038
3	rs114179710	81463835	0.8	0.433874260405774	0.97	0.212655582583661	0.00874318209627766	0.0929680434291591	0.0065	0.0095	0.0839	0.0128	0.0466	0.0136	0.0134	0.0322	0.002	0.036	0.0485	0.1165	0.0033	0.0405	0.1184	0.014	0.0184	0.0044	0.0021	0.0153	0.0149	0.1516	0.0337	0.1088	0.0449	0.0036
3	rs62265368	81466122	0.8	0.433874260405774	0.97	0.212655582583661	0.00776664555406625	0.0735128629740161	0.0065	0.0096	0.0839	0.0128	0.0466	0.0136	0.0134	0.0322	0.002	0.036	0.0485	0.1166	0.0033	0.0406	0.1184	0.014	0.0183	0.0044	0.002	0.0153	0.0149	0.1516	0.0337	0.1088	0.0449	0.0035
3	rs73139614	81467259	0.8	0.433874260405774	0.97	0.212655582583661	0.00777516782664441	0.0743042512102028	0.0065	0.0096	0.0839	0.0128	0.0466	0.0136	0.0134	0.0322	0.002	0.036	0.0485	0.1168	0.0033	0.0405	0.1184	0.0139	0.0183	0.0044	0.002	0.0153	0.0149	0.1516	0.0337	0.1088	0.0449	0.0035
3	rs79810750	81488842	0.8	0.433874260405774	0.97	0.212655582583661	0.00799491569334819	0.116247754989943	0.0066	0.0096	0.0839	0.0127	0.0468	0.0133	0.0132	0.0318	0.0019	0.0358	0.0484	0.1185	0.0034	0.0405	0.1184	0.0134	0.0179	0.0045	0.002	0.0152	0.0149	0.1518	0.0336	0.1091	0.0449	0.0035
3	rs73139638	81490081	0.8	0.433874260405774	0.97	0.212655582583661	0.00806482575888161	0.115645883994281	0.0066	0.0096	0.0839	0.0126	0.0468	0.0133	0.0132	0.0318	0.0019	0.0358	0.0484	0.1185	0.0034	0.0405	0.1184	0.0134	0.0179	0.0045	0.002	0.0152	0.0149	0.1518	0.0336	0.1091	0.0449	0.0035
3	rs59161789	81490660	0.8	0.433874260405774	0.97	0.212655582583661	0.00807798576559387	0.120406618012422	0.0066	0.0096	0.0839	0.0126	0.0468	0.0133	0.0131	0.0318	0.0019	0.0358	0.0484	0.1185	0.0034	0.0405	0.1184	0.0134	0.0178	0.0045	0.002	0.0152	0.0149	0.1518	0.0336	0.1091	0.0449	0.0035
3	rs72902475	81494663	0.8	0.433874260405774	0.96	0.241969076141015	0.00800798839053459	0.111381473151021	0.0066	0.0096	0.0839	0.0126	0.0468	0.0133	0.0131	0.0318	0.0019	0.0358	0.0484	0.1187	0.0034	0.0404	0.1184	0.0133	0.0178	0.0045	0.002	0.0152	0.0149	0.1518	0.0336	0.1091	0.0449	0.0035
3	rs9822115	81499726	0.8	0.433874260405774	0.96	0.241969076141015	0.00704033020431209	0.0965464935360461	0.0065	0.0096	0.084	0.0126	0.0467	0.0132	0.0131	0.0317	0.0018	0.0357	0.0483	0.1191	0.0035	0.0404	0.1186	0.0133	0.0175	0.0046	0.002	0.0152	0.0148	0.152	0.0335	0.1095	0.0449	0.0034
3	rs75466033	81500701	0.8	0.433874260405774	0.96	0.241969076141015	0.00715960212348921	0.0992043511322446	0.0065	0.0096	0.0839	0.0126	0.0468	0.0132	0.0131	0.0317	0.0018	0.0357	0.0483	0.1191	0.0035	0.0404	0.1186	0.0133	0.0175	0.0046	0.002	0.0152	0.0148	0.152	0.0335	0.1095	0.0449	0.0034
3	rs12497231	81519291	0.8	0.433874260405774	0.96	0.241969076141015	0.00859034433432573	0.0911597400466434	0.0066	0.0097	0.0839	0.0125	0.0468	0.0132	0.0126	0.0316	0.0018	0.0357	0.0483	0.1193	0.0036	0.0404	0.1188	0.0133	0.0173	0.0047	0.0021	0.0151	0.0146	0.152	0.0335	0.1098	0.0449	0.0034
3	rs114874539	81521315	0.8	0.433874260405774	0.96	0.241969076141015	0.00914639307950853	0.0919442287562431	0.0066	0.0097	0.0839	0.0125	0.0469	0.0132	0.0125	0.0316	0.0018	0.0357	0.0484	0.1193	0.0036	0.0405	0.1189	0.0133	0.0171	0.0047	0.0021	0.0151	0.0145	0.1521	0.0335	0.1098	0.0447	0.0034
3	rs7622930	81550520	0.8	0.433874260405774	0.96	0.241969076141015	0.0119105983297456	0.13032226683604	0.0069	0.0099	0.0838	0.0125	0.0472	0.0132	0.0124	0.0315	0.0019	0.0357	0.049	0.1193	0.0038	0.0407	0.1191	0.0129	0.0158	0.0049	0.0021	0.0151	0.0144	0.1526	0.0336	0.1101	0.0438	0.0035
3	rs62265398	81551871	0.8	0.433874260405774	0.96	0.241969076141015	0.0119164887150945	0.130412110841988	0.0069	0.0099	0.0838	0.0125	0.0472	0.0132	0.0124	0.0315	0.0019	0.0357	0.049	0.1193	0.0038	0.0407	0.1191	0.0129	0.0158	0.0049	0.0021	0.0151	0.0144	0.1526	0.0336	0.1101	0.0438	0.0035
3	rs35136076	81561765	0.8	0.433874260405774	0.96	0.241969076141015	0.0111464312328778	0.132394466207228	0.0069	0.0099	0.0838	0.0125	0.0472	0.0133	0.0124	0.0313	0.0019	0.0357	0.049	0.1196	0.0038	0.0408	0.1191	0.0129	0.0157	0.0049	0.0021	0.0151	0.0144	0.1523	0.0336	0.1101	0.0437	0.0036
3	rs6785586	81561964	0.8	0.433874260405774	0.96	0.241969076141015	0.0109682059302403	0.132756080473804	0.0069	0.0099	0.0838	0.0125	0.0472	0.0133	0.0124	0.0313	0.0019	0.0357	0.049	0.1196	0.0038	0.0408	0.1191	0.0129	0.0157	0.0049	0.0021	0.0151	0.0144	0.1523	0.0336	0.1101	0.0437	0.0036
3	rs7638019	81567907	0.8	0.433874260405774	0.96	0.241969076141015	0.0109903660122575	0.142377154684142	0.0069	0.0099	0.0838	0.0125	0.0472	0.0133	0.0123	0.0312	0.0019	0.0357	0.049	0.1196	0.0038	0.0408	0.1191	0.0129	0.0155	0.0049	0.0021	0.0152	0.0145	0.1524	0.0336	0.1102	0.0437	0.0036
3	rs112201452	81606853	0.8	0.433874260405774	0.96	0.241969076141015	0.0138962608991306	0.193239914462742	0.0071	0.0099	0.0836	0.0123	0.0472	0.0132	0.0121	0.031	0.002	0.0358	0.0491	0.1199	0.0039	0.041	0.1192	0.0128	0.0141	0.005	0.0021	0.0152	0.0149	0.153	0.0336	0.1105	0.0434	0.0037
3	rs9866374	81615311	0.8	0.433874260405774	0.96	0.241969076141015	0.0149277751825597	0.195620788276232	0.0072	0.0099	0.0836	0.0123	0.0472	0.0132	0.012	0.031	0.002	0.0358	0.0492	0.1199	0.0039	0.0411	0.1192	0.0128	0.0139	0.005	0.0021	0.0152	0.015	0.153	0.0336	0.1106	0.0434	0.0037
3	rs6764261	81620370	0.81	0.384295662080596	0.96	0.241969076141015	0.0173373300386761	0.197907337250839	0.0072	0.0099	0.0836	0.0123	0.0475	0.0132	0.0121	0.031	0.002	0.0358	0.0492	0.1202	0.0039	0.0407	0.1191	0.0127	0.0139	0.005	0.0021	0.0152	0.0151	0.153	0.0338	0.1101	0.0434	0.0037
3	rs7621067	81623502	0.81	0.384295662080596	0.96	0.241969076141015	0.0182731071010714	0.194895131615151	0.0072	0.0099	0.0836	0.0123	0.0476	0.0132	0.0121	0.0309	0.0019	0.0359	0.0492	0.1202	0.0038	0.0408	0.1191	0.0127	0.0139	0.005	0.002	0.0152	0.0152	0.153	0.0338	0.1101	0.0433	0.0037
3	rs116107595	81624468	0.81	0.384295662080596	0.96	0.241969076141015	0.0180959059778882	0.19375665675354	0.0072	0.0099	0.0836	0.0123	0.0476	0.0132	0.0121	0.0309	0.0019	0.0359	0.0492	0.1203	0.0038	0.0408	0.1191	0.0127	0.0139	0.005	0.002	0.0152	0.0152	0.153	0.0338	0.1101	0.0433	0.0037
3	Affx-22825739	81627175	0.81	0.384295662080596	0.95	0.274028283204826	0.0179518596407605	0.193239914462742	0.0072	0.0099	0.0836	0.0123	0.0476	0.0132	0.0121	0.0309	0.0019	0.0359	0.0492	0.1203	0.0038	0.0408	0.1191	0.0127	0.0139	0.005	0.002	0.0152	0.0152	0.153	0.0338	0.1101	0.0432	0.0037
3	rs3772915	81634071	0.81	0.384295662080596	0.95	0.274028283204826	0.01394919288276	0.187586756472022	0.0072	0.0099	0.0835	0.0122	0.0476	0.0132	0.0121	0.0309	0.0019	0.036	0.0491	0.1209	0.0037	0.041	0.119	0.0127	0.0139	0.005	0.002	0.0152	0.0151	0.153	0.0342	0.11	0.0429	0.0034
3	rs2172397	81643167	0.81	0.384295662080596	0.95	0.274028283204826	0.0158904514153698	0.194273865754705	0.0072	0.01	0.0834	0.0122	0.0474	0.0132	0.012	0.0312	0.0019	0.036	0.049	0.1213	0.0037	0.0412	0.1188	0.0126	0.0139	0.005	0.002	0.0153	0.015	0.1529	0.0343	0.1102	0.0426	0.0034
3	rs62265452	81674303	0.8	0.433874260405774	0.95	0.274028283204826	0.0477029752188992	0.343843232318371	0.0072	0.0105	0.0827	0.012	0.0483	0.0132	0.0118	0.0324	0.0017	0.0363	0.0486	0.1235	0.0035	0.0416	0.1182	0.0124	0.0138	0.0048	0.0019	0.0153	0.0141	0.1529	0.0351	0.11	0.0408	0.0033
3	rs28758947	81676188	0.8	0.433874260405774	0.95	0.274028283204826	0.0554349816304036	0.309941310672402	0.0073	0.0106	0.0825	0.012	0.0485	0.0132	0.0116	0.0321	0.0016	0.0356	0.0489	0.1233	0.0035	0.0418	0.1176	0.0124	0.0137	0.0049	0.0019	0.0157	0.0139	0.1528	0.0352	0.1106	0.0413	0.0033
3	rs78729896	81677425	0.8	0.433874260405774	0.95	0.274028283204826	0.0558757898768871	0.320197003853536	0.0073	0.0106	0.0825	0.012	0.0485	0.0132	0.0116	0.0321	0.0016	0.0356	0.0489	0.1233	0.0035	0.0418	0.1176	0.0124	0.0137	0.0049	0.0019	0.0157	0.0139	0.1528	0.0352	0.1106	0.0414	0.0033
3	rs79299026	81685147	0.8	0.433874260405774	0.95	0.274028283204826	0.0566037640859959	0.309461137839901	0.0073	0.0106	0.0825	0.012	0.0486	0.0132	0.0116	0.0321	0.0016	0.0356	0.049	0.1233	0.0035	0.0418	0.1176	0.0123	0.0137	0.0049	0.0019	0.0157	0.0139	0.1528	0.0352	0.1107	0.0414	0.0033
3	rs12493601	81687388	0.8	0.433874260405774	0.96	0.241969076141015	0.0565502846560853	0.318137967515248	0.0073	0.0106	0.0825	0.012	0.0486	0.0132	0.0116	0.0321	0.0016	0.0356	0.049	0.1233	0.0035	0.0418	0.1176	0.0123	0.0137	0.0049	0.0019	0.0157	0.0139	0.1528	0.0351	0.1107	0.0414	0.0033
3	rs115782704	81689089	0.8	0.433874260405774	0.96	0.241969076141015	0.0561946150751137	0.320318245663164	0.0073	0.0106	0.0825	0.012	0.0485	0.0132	0.0116	0.0321	0.0016	0.0356	0.049	0.1233	0.0035	0.0418	0.1176	0.0123	0.0137	0.0049	0.0019	0.0157	0.0139	0.1528	0.0351	0.1107	0.0414	0.0033
3	rs17019144	81698119	0.8	0.433874260405774	0.96	0.241969076141015	0.0615745351151027	0.341123151528787	0.0073	0.0106	0.0826	0.0121	0.0486	0.0132	0.0115	0.0321	0.0016	0.0356	0.049	0.1233	0.0035	0.0418	0.1175	0.0123	0.0138	0.0049	0.0019	0.0158	0.0139	0.1528	0.035	0.1107	0.0414	0.0033
3	rs2229519	81698130	0.8	0.433874260405774	0.97	0.212655582583661	0.063344647764879	0.339765456616193	0.0073	0.0106	0.0826	0.0122	0.0486	0.0133	0.0116	0.0321	0.0016	0.0356	0.049	0.1233	0.0035	0.0418	0.1175	0.0123	0.0136	0.0049	0.0019	0.0158	0.0139	0.1528	0.035	0.1107	0.0414	0.0033
3	rs35841286	81700976	0.8	0.433874260405774	0.97	0.212655582583661	0.0607672572123934	0.321652798092679	0.0073	0.0106	0.0826	0.0121	0.0486	0.0133	0.0116	0.0321	0.0016	0.0356	0.049	0.1233	0.0034	0.0418	0.1175	0.0123	0.0136	0.0048	0.0019	0.0158	0.0138	0.1529	0.035	0.1107	0.0414	0.0033
3	rs115609867	81717390	0.81	0.384295662080596	0.97	0.212655582583661	0.0564790311149296	0.327495345769957	0.0072	0.0106	0.0826	0.012	0.0486	0.0132	0.0116	0.032	0.0016	0.0355	0.0491	0.1237	0.0034	0.0419	0.1175	0.0123	0.0133	0.0046	0.0018	0.0157	0.0138	0.1532	0.0351	0.1109	0.0416	0.0033
3	rs186811971	81718019	0.81	0.384295662080596	0.97	0.212655582583661	0.0562833923226543	0.327861528287684	0.0072	0.0106	0.0826	0.012	0.0486	0.0132	0.0116	0.032	0.0016	0.0355	0.0491	0.1237	0.0034	0.0419	0.1175	0.0123	0.0133	0.0046	0.0018	0.0157	0.0138	0.1532	0.0351	0.1109	0.0416	0.0033
3	rs3772902	81723365	0.81	0.384295662080596	0.97	0.212655582583661	0.0553470993496971	0.349923911982725	0.0072	0.0106	0.0826	0.012	0.0486	0.0132	0.0116	0.032	0.0016	0.0355	0.0492	0.1238	0.0033	0.0416	0.1175	0.0123	0.0134	0.0045	0.0018	0.0157	0.0137	0.1533	0.035	0.1111	0.0416	0.0033
3	rs75776049	81728956	0.81	0.384295662080596	0.97	0.212655582583661	0.0543171054207908	0.382051712386311	0.0072	0.0106	0.0825	0.012	0.0485	0.0132	0.0116	0.0319	0.0016	0.0355	0.0491	0.1239	0.0033	0.0416	0.1176	0.0124	0.0134	0.0044	0.0017	0.0157	0.0138	0.1535	0.035	0.1111	0.0416	0.0032
3	rs115300689	81736535	0.81	0.384295662080596	0.97	0.212655582583661	0.0529240417777565	0.358538097631112	0.0071	0.0105	0.0826	0.012	0.0485	0.0132	0.0115	0.0318	0.0016	0.0354	0.0491	0.124	0.0033	0.0415	0.1176	0.0125	0.0135	0.0044	0.0017	0.0157	0.0138	0.1536	0.035	0.1111	0.0416	0.0032
3	rs9844254	81744885	0.81	0.384295662080596	0.97	0.212655582583661	0.0518236289451127	0.337916585079668	0.0071	0.0105	0.0826	0.0121	0.0485	0.0132	0.0115	0.0318	0.0016	0.0354	0.0491	0.1241	0.0032	0.0415	0.1177	0.0125	0.0135	0.0043	0.0017	0.0157	0.0138	0.1537	0.0349	0.1111	0.0417	0.0032
3	rs13072957	81776242	0.81	0.384295662080596	0.97	0.212655582583661	0.0512708858442064	0.397441281578974	0.007	0.0105	0.0826	0.0121	0.0483	0.0132	0.0114	0.0315	0.0016	0.0352	0.0491	0.1243	0.0032	0.0412	0.1179	0.013	0.0135	0.0043	0.0017	0.0157	0.0138	0.154	0.0347	0.1111	0.0418	0.0032
3	rs2680267	81784878	0.81	0.384295662080596	0.97	0.212655582583661	0.0520087625573825	0.41247575970419	0.007	0.0105	0.0826	0.0121	0.0484	0.0132	0.0115	0.0315	0.0016	0.0352	0.0491	0.1243	0.0032	0.0412	0.118	0.0131	0.0135	0.0043	0.0017	0.0156	0.0137	0.1541	0.0347	0.1111	0.0418	0.0032
3	rs9811796	81789795	0.81	0.384295662080596	0.97	0.212655582583661	0.0511541491170119	0.407404028475456	0.007	0.0105	0.0825	0.0121	0.0484	0.0132	0.0115	0.0315	0.0016	0.0352	0.0491	0.1243	0.0032	0.0412	0.118	0.0131	0.0136	0.0043	0.0017	0.0156	0.0137	0.1541	0.0347	0.1111	0.0419	0.0032
3	rs11711331	81819040	0.81	0.384295662080596	0.97	0.212655582583661	0.0483256744680568	0.401832065863168	0.007	0.0105	0.0826	0.0122	0.0485	0.0131	0.0115	0.0314	0.0016	0.035	0.0491	0.1242	0.0032	0.0412	0.1181	0.0133	0.0136	0.0042	0.0017	0.0154	0.0136	0.1544	0.0343	0.111	0.0421	0.0032
3	rs80139738	81831631	0.81	0.384295662080596	0.95	0.274028283204826	0.048213505404993	0.396667817675569	0.007	0.0105	0.0826	0.0122	0.0485	0.0131	0.0115	0.0314	0.0016	0.035	0.0491	0.1242	0.0032	0.0412	0.1181	0.0133	0.0136	0.0042	0.0017	0.0154	0.0136	0.1544	0.0343	0.111	0.0421	0.0032
3	rs2680259	81844807	0.81	0.384295662080596	0.95	0.274028283204826	0.0498326958453513	0.405198647529321	0.007	0.0105	0.0827	0.0122	0.0483	0.0131	0.0115	0.0315	0.0016	0.0349	0.0491	0.1244	0.0032	0.0411	0.1182	0.0133	0.0137	0.0042	0.0017	0.0154	0.0135	0.1545	0.0342	0.111	0.0422	0.0032
3	rs76491135	81863512	0.81	0.384295662080596	0.95	0.274028283204826	0.0500130156877488	0.388315404183085	0.0071	0.0105	0.0827	0.0123	0.0482	0.013	0.0114	0.0314	0.0016	0.0347	0.0491	0.1246	0.0032	0.041	0.1183	0.0133	0.0138	0.0042	0.0017	0.0153	0.0135	0.1549	0.0342	0.1109	0.0423	0.0032
3	rs1548217	81863639	0.81	0.384295662080596	0.95	0.274028283204826	0.0501773240104593	0.388443529293688	0.0071	0.0105	0.0827	0.0123	0.0482	0.013	0.0114	0.0314	0.0016	0.0347	0.0491	0.1246	0.0032	0.041	0.1183	0.0133	0.0138	0.0042	0.0017	0.0153	0.0135	0.1549	0.0342	0.1109	0.0423	0.0032
3	rs77814262	81865372	0.81	0.384295662080596	0.95	0.274028283204826	0.049148235481177	0.37391359937454	0.0071	0.0105	0.0827	0.0123	0.0482	0.013	0.0114	0.0314	0.0016	0.0347	0.049	0.1246	0.0032	0.041	0.1183	0.0133	0.0138	0.0042	0.0017	0.0153	0.0135	0.155	0.0342	0.1109	0.0423	0.0032
3	rs73855803	81871540	0.81	0.384295662080596	0.95	0.274028283204826	0.0465989807002773	0.323232101297956	0.0071	0.0104	0.0827	0.0123	0.048	0.0129	0.0113	0.0313	0.0016	0.0348	0.0489	0.1248	0.0032	0.0409	0.1184	0.0133	0.0138	0.0042	0.0018	0.0153	0.0134	0.1552	0.0342	0.1108	0.0423	0.0032
3	rs75550316	81884651	0.82	0.338707801994422	0.95	0.274028283204826	0.044564598668659	0.300975221670463	0.0072	0.0103	0.0826	0.0123	0.0476	0.0128	0.0111	0.0312	0.0016	0.0348	0.0487	0.1254	0.0032	0.0407	0.1186	0.0133	0.0139	0.0041	0.0018	0.0151	0.0132	0.1558	0.0343	0.1108	0.0423	0.0032
3	rs9870979	81890928	0.82	0.338707801994422	0.95	0.274028283204826	0.0454201312919698	0.326397518023405	0.0072	0.0103	0.0826	0.0123	0.0475	0.0128	0.0111	0.0311	0.0016	0.0349	0.0487	0.1256	0.0032	0.0407	0.1186	0.0133	0.014	0.0041	0.0019	0.0151	0.0131	0.156	0.0343	0.1107	0.0423	0.0032
3	rs79878915	81893008	0.82	0.338707801994422	0.95	0.274028283204826	0.0440957537081084	0.335455983647688	0.0072	0.0103	0.0826	0.0123	0.0474	0.0128	0.0111	0.0311	0.0016	0.0349	0.0486	0.1256	0.0032	0.0407	0.1187	0.0133	0.014	0.0041	0.0019	0.0151	0.0131	0.1561	0.0343	0.1107	0.0424	0.0032
3	rs9880155	81897989	0.82	0.338707801994422	0.95	0.274028283204826	0.0450368285482564	0.347190016737816	0.0071	0.0103	0.0826	0.0123	0.0475	0.0128	0.0111	0.0311	0.0016	0.0349	0.0486	0.1256	0.0032	0.0406	0.1187	0.0133	0.014	0.0041	0.0019	0.0151	0.0131	0.1561	0.0344	0.1107	0.0424	0.0032
3	rs79896695	81900733	0.82	0.338707801994422	0.95	0.274028283204826	0.0450827082100775	0.347562457504196	0.0071	0.0103	0.0826	0.0123	0.0475	0.0128	0.0111	0.0311	0.0016	0.0349	0.0486	0.1256	0.0032	0.0406	0.1187	0.0133	0.014	0.0041	0.0019	0.0151	0.0131	0.1561	0.0344	0.1107	0.0424	0.0032
3	rs6798680	81905441	0.82	0.338707801994422	0.95	0.274028283204826	0.0447165605803447	0.336070644071642	0.0071	0.0103	0.0826	0.0123	0.0475	0.0128	0.011	0.0311	0.0016	0.0349	0.0487	0.1256	0.0032	0.0406	0.1187	0.0133	0.014	0.0041	0.0019	0.0151	0.0131	0.156	0.0344	0.1107	0.0425	0.0032
3	rs7611902	81921467	0.82	0.338707801994422	0.95	0.274028283204826	0.0390480103119384	0.307063607039334	0.0071	0.0103	0.0824	0.0123	0.0473	0.013	0.0111	0.0311	0.0016	0.0349	0.0486	0.1257	0.0031	0.0406	0.1186	0.0133	0.014	0.0041	0.0019	0.015	0.013	0.156	0.0344	0.111	0.0425	0.0031
3	rs114559383	81954784	0.82	0.338707801994422	0.95	0.274028283204826	0.0431236379814604	0.264091538497001	0.0067	0.0104	0.0816	0.012	0.0467	0.0137	0.0114	0.031	0.0017	0.0355	0.0484	0.1277	0.0029	0.0401	0.1189	0.0135	0.0142	0.004	0.0019	0.0144	0.0129	0.1559	0.0347	0.1108	0.0419	0.0031
3	rs79462727	81960061	0.82	0.338707801994422	0.95	0.274028283204826	0.044899380275265	0.291734891674382	0.0067	0.0104	0.0816	0.012	0.0467	0.0137	0.0115	0.031	0.0017	0.0356	0.0483	0.1278	0.0029	0.0401	0.1189	0.0135	0.0142	0.004	0.0019	0.0144	0.0129	0.1559	0.0347	0.1108	0.0418	0.0031
3	rs77092094	81961269	0.82	0.338707801994422	0.95	0.274028283204826	0.0455124530204947	0.304910597509606	0.0067	0.0104	0.0816	0.012	0.0467	0.0137	0.0115	0.0311	0.0017	0.0356	0.0483	0.1278	0.0029	0.0401	0.1189	0.0135	0.0142	0.004	0.0019	0.0144	0.0129	0.1559	0.0347	0.1108	0.0418	0.0031
3	rs957670	81962838	0.82	0.338707801994422	0.95	0.274028283204826	0.0473383008082481	0.285389118141479	0.0067	0.0104	0.0815	0.012	0.0466	0.0137	0.0115	0.0311	0.0017	0.0356	0.0483	0.1278	0.0029	0.0401	0.1189	0.0135	0.0142	0.004	0.0019	0.0144	0.0129	0.1559	0.0347	0.1108	0.0418	0.0031
3	rs4399914	81965477	0.82	0.338707801994422	0.95	0.274028283204826	0.047054224466821	0.290556551205595	0.0067	0.0104	0.0815	0.012	0.0466	0.0137	0.0115	0.031	0.0017	0.0356	0.0483	0.1278	0.0029	0.0401	0.1189	0.0135	0.0142	0.004	0.0019	0.0144	0.0129	0.1559	0.0347	0.1108	0.0418	0.0031
3	rs75073441	81994615	0.82	0.338707801994422	0.95	0.274028283204826	0.0352977391331159	0.220822063965596	0.0066	0.0102	0.0814	0.0119	0.0465	0.0137	0.0115	0.0306	0.0015	0.0359	0.0486	0.1289	0.0028	0.0404	0.1192	0.0134	0.0142	0.0038	0.0018	0.0145	0.0125	0.1558	0.0347	0.1112	0.0416	0.0028
3	rs71326490	81999639	0.82	0.338707801994422	0.95	0.274028283204826	0.0334202352454941	0.216516171603596	0.0066	0.0102	0.0813	0.0119	0.0465	0.0137	0.0115	0.0305	0.0017	0.036	0.0486	0.1289	0.0029	0.0405	0.1192	0.0134	0.0143	0.0038	0.0018	0.0145	0.0124	0.1557	0.0347	0.1112	0.0415	0.0027
3	rs57590327	82001712	0.82	0.338707801994422	0.95	0.274028283204826	0.0369529390403768	0.231158818895089	0.0066	0.0102	0.0813	0.0122	0.0465	0.0137	0.0114	0.0305	0.0017	0.036	0.0486	0.1289	0.0029	0.0405	0.1192	0.0133	0.0142	0.0038	0.0018	0.0145	0.0124	0.1557	0.0347	0.1112	0.0415	0.0027
3	rs4425285	82001774	0.82	0.338707801994422	0.95	0.274028283204826	0.0369262539751678	0.230501438186522	0.0066	0.0102	0.0813	0.0122	0.0465	0.0137	0.0114	0.0305	0.0017	0.036	0.0486	0.1289	0.0029	0.0405	0.1192	0.0133	0.0142	0.0038	0.0018	0.0145	0.0124	0.1557	0.0347	0.1112	0.0415	0.0027
3	rs12638592	82007857	0.82	0.338707801994422	0.95	0.274028283204826	0.0342866615767808	0.198011483840927	0.0066	0.0102	0.0813	0.0122	0.0465	0.0137	0.0114	0.0305	0.0017	0.036	0.0486	0.129	0.0028	0.0405	0.1191	0.0133	0.0142	0.0038	0.0018	0.0145	0.0124	0.1557	0.0347	0.1113	0.0415	0.0027
3	rs79300402	82009031	0.82	0.338707801994422	0.94	0.308944172156586	0.034248668731971	0.191383517578088	0.0066	0.0102	0.0813	0.0122	0.0465	0.0137	0.0114	0.0305	0.0016	0.036	0.0486	0.1291	0.0028	0.0405	0.1191	0.0133	0.0142	0.0038	0.0018	0.0145	0.0124	0.1557	0.0347	0.1113	0.0415	0.0027
3	rs9817940	82011016	0.82	0.338707801994422	0.93	0.346822133743557	0.033669781743381	0.206613737835211	0.0066	0.0102	0.0813	0.0122	0.0464	0.0137	0.0114	0.0305	0.0016	0.0361	0.0485	0.1294	0.0028	0.0405	0.1191	0.0133	0.0143	0.0038	0.0018	0.0144	0.0123	0.1556	0.0346	0.1115	0.0414	0.0027
3	rs67562454	82018229	0.83	0.29697514221559	0.93	0.346822133743557	0.0350655661117271	0.144610580140629	0.0065	0.0101	0.0811	0.0123	0.0462	0.0138	0.0114	0.0302	0.0015	0.0361	0.0483	0.1305	0.0027	0.0406	0.1193	0.0135	0.0145	0.0037	0.0017	0.0143	0.012	0.1561	0.0345	0.1112	0.0414	0.0026
3	rs4381968	82020398	0.83	0.29697514221559	0.93	0.346822133743557	0.0402529228478356	0.119187917616413	0.0062	0.01	0.0808	0.0125	0.046	0.0139	0.0114	0.0295	0.0014	0.0368	0.0481	0.133	0.0025	0.0409	0.1188	0.0137	0.015	0.0035	0.0015	0.014	0.0112	0.1565	0.0343	0.111	0.0415	0.0024
3	rs73128309	82022800	0.83	0.29697514221559	0.93	0.346822133743557	0.0347320839357968	0.101563281012399	0.0054	0.0094	0.0822	0.0128	0.0446	0.0142	0.0126	0.0283	8e-04	0.0367	0.0471	0.1362	0.0023	0.041	0.1196	0.0141	0.0158	0.0028	8e-04	0.0131	0.0091	0.1569	0.0335	0.1127	0.042	0.0018
3	rs4856368	82026780	0.83	0.29697514221559	0.93	0.346822133743557	0.0397174104918514	0.116247754989943	0.0052	0.0093	0.0828	0.0131	0.0441	0.0142	0.0131	0.0279	6e-04	0.0367	0.0468	0.137	0.0022	0.041	0.1197	0.0144	0.0162	0.0026	6e-04	0.0127	0.0084	0.1569	0.0333	0.1132	0.0421	0.0016
3	rs13086052	82036326	0.82	0.338707801994422	0.93	0.346822133743557	0.0427241767170193	0.127459408191654	0.0052	0.0092	0.0828	0.0131	0.0439	0.0142	0.0132	0.0278	6e-04	0.0367	0.0468	0.1371	0.0022	0.041	0.1203	0.0145	0.0163	0.0026	5e-04	0.0124	0.008	0.1569	0.0333	0.1135	0.0421	0.0016
3	rs79023966	82046113	0.82	0.338707801994422	0.93	0.346822133743557	0.0427831958469441	0.127548514627829	0.0052	0.0092	0.0828	0.0131	0.0439	0.0142	0.0132	0.0278	6e-04	0.0367	0.0468	0.1371	0.0022	0.041	0.1203	0.0145	0.0163	0.0026	5e-04	0.0124	0.008	0.1569	0.0333	0.1135	0.0421	0.0016
3	rs1529028	82049826	0.82	0.338707801994422	0.93	0.346822133743557	0.0425915873212201	0.127815972895983	0.0052	0.0092	0.0828	0.0131	0.0439	0.0142	0.0132	0.0278	6e-04	0.0367	0.0468	0.1371	0.0022	0.041	0.1203	0.0145	0.0163	0.0026	5e-04	0.0124	0.008	0.1569	0.0333	0.1135	0.0421	0.0016
3	rs115319563	82069479	0.82	0.338707801994422	0.93	0.346822133743557	0.0425915873212201	0.128977362941477	0.0052	0.0092	0.0828	0.0131	0.0439	0.0142	0.0132	0.0278	6e-04	0.0367	0.0468	0.137	0.0022	0.041	0.1205	0.0145	0.0163	0.0026	5e-04	0.0124	0.008	0.1569	0.0332	0.1134	0.0421	0.0016
3	rs9834983	82091883	0.82	0.338707801994422	0.93	0.346822133743557	0.0399986440320298	0.13194296061607	0.0052	0.0093	0.0828	0.013	0.0438	0.0142	0.0131	0.0278	6e-04	0.0366	0.0468	0.1371	0.0022	0.0411	0.121	0.0145	0.0163	0.0027	5e-04	0.0125	0.008	0.1568	0.0331	0.1134	0.042	0.0016
3	rs116560349	82094406	0.82	0.338707801994422	0.93	0.346822133743557	0.0399704592128694	0.13212349450214	0.0052	0.0093	0.0828	0.013	0.0438	0.0142	0.0131	0.0278	6e-04	0.0366	0.0468	0.1371	0.0022	0.0411	0.121	0.0145	0.0163	0.0027	5e-04	0.0125	0.008	0.1568	0.0331	0.1134	0.042	0.0016
3	rs4856374	82097314	0.83	0.29697514221559	0.94	0.308944172156586	0.0398859867422977	0.132937024043414	0.0052	0.0093	0.0828	0.0131	0.0438	0.0142	0.0132	0.0278	6e-04	0.0366	0.0468	0.1371	0.0022	0.0411	0.121	0.0146	0.0163	0.0027	5e-04	0.0125	0.008	0.1565	0.0331	0.1134	0.042	0.0016
3	rs114600526	82115632	0.82	0.338707801994422	0.94	0.308944172156586	0.0408648604026789	0.135206467687963	0.0051	0.0093	0.0829	0.013	0.0437	0.0142	0.0131	0.0278	6e-04	0.0366	0.0468	0.1371	0.0022	0.0411	0.121	0.0146	0.0163	0.0027	6e-04	0.0125	0.008	0.1569	0.0331	0.1133	0.042	0.0016
3	rs9852272	82123037	0.82	0.338707801994422	0.93	0.346822133743557	0.0406221732497718	0.134569598715413	0.0051	0.0093	0.0829	0.013	0.0437	0.0142	0.0131	0.0278	6e-04	0.0366	0.0468	0.1371	0.0022	0.0411	0.1209	0.0146	0.0163	0.0027	6e-04	0.0125	0.008	0.1569	0.0331	0.1133	0.042	0.0016
3	rs7639102	82127705	0.83	0.29697514221559	0.93	0.346822133743557	0.0464270866789627	0.1368491957257	0.0051	0.0093	0.083	0.0129	0.0439	0.0142	0.0131	0.0279	7e-04	0.0365	0.0467	0.1375	0.0023	0.0408	0.1207	0.0148	0.0162	0.0027	6e-04	0.0122	0.0078	0.1568	0.0332	0.1132	0.0421	0.0016
3	rs116531749	82128014	0.83	0.29697514221559	0.93	0.346822133743557	0.0465207936092213	0.13675774220584	0.0051	0.0093	0.083	0.0129	0.0439	0.0142	0.0131	0.0279	7e-04	0.0365	0.0467	0.1375	0.0023	0.0408	0.1207	0.0148	0.0162	0.0027	6e-04	0.0122	0.0078	0.1568	0.0332	0.1132	0.0421	0.0016
3	rs10514737	82148325	0.83	0.29697514221559	0.93	0.346822133743557	0.0481654869047464	0.137032169980304	0.0051	0.0093	0.0831	0.0128	0.0439	0.0142	0.0131	0.0279	7e-04	0.0364	0.0468	0.1376	0.0023	0.0408	0.1206	0.0149	0.0162	0.0027	6e-04	0.0122	0.0078	0.1568	0.0332	0.1131	0.0421	0.0017
3	rs114739365	82179545	0.83	0.29697514221559	0.93	0.346822133743557	0.0529752050036465	0.137673284872063	0.0052	0.0093	0.0831	0.0128	0.044	0.0143	0.0131	0.0279	7e-04	0.0364	0.0468	0.1379	0.0023	0.0407	0.1203	0.0149	0.0161	0.0027	6e-04	0.012	0.0078	0.1568	0.0334	0.113	0.0421	0.0017
3	rs74887139	82196446	0.83	0.29697514221559	0.93	0.346822133743557	0.0530264013743809	0.140156389972366	0.0052	0.0094	0.0831	0.0127	0.044	0.0143	0.0131	0.0279	7e-04	0.0364	0.0469	0.1377	0.0023	0.0407	0.1204	0.0149	0.0161	0.0027	6e-04	0.012	0.0077	0.1568	0.0334	0.113	0.0421	0.0017
3	rs79300077	82200397	0.83	0.29697514221559	0.93	0.346822133743557	0.0532828806734005	0.141172662653769	0.0052	0.0094	0.0831	0.0127	0.0439	0.0143	0.0131	0.0279	7e-04	0.0364	0.047	0.1377	0.0023	0.0407	0.1204	0.0149	0.0161	0.0027	6e-04	0.012	0.0077	0.1569	0.0334	0.1129	0.0421	0.0017
3	rs115520582	82208357	0.83	0.29697514221559	0.93	0.346822133743557	0.0585150380615362	0.142655642474505	0.0052	0.0094	0.0831	0.0126	0.0438	0.0144	0.0131	0.0279	7e-04	0.0362	0.0473	0.1383	0.0023	0.0406	0.1198	0.0151	0.016	0.0027	7e-04	0.0117	0.0077	0.157	0.0337	0.1127	0.0421	0.0017
3	rs73135751	82246420	0.82	0.338707801994422	0.93	0.346822133743557	0.0843275187018678	0.140710388880104	0.0052	0.0094	0.0828	0.0125	0.0435	0.0146	0.0132	0.0277	8e-04	0.0359	0.048	0.1393	0.0024	0.0403	0.1188	0.0154	0.0159	0.0026	8e-04	0.0114	0.0075	0.1574	0.0341	0.1123	0.0423	0.0018
3	rs116109809	82247788	0.82	0.338707801994422	0.93	0.346822133743557	0.0840041286594592	0.1406180004191	0.0052	0.0094	0.0828	0.0125	0.0434	0.0146	0.0132	0.0277	8e-04	0.0359	0.048	0.1393	0.0024	0.0402	0.1188	0.0154	0.0159	0.0026	8e-04	0.0114	0.0075	0.1574	0.0341	0.1123	0.0423	0.0018
3	rs35529618	82248170	0.82	0.338707801994422	0.93	0.346822133743557	0.0849534403156179	0.140710388880104	0.0052	0.0094	0.0828	0.0125	0.0434	0.0146	0.0132	0.0277	8e-04	0.0359	0.048	0.1393	0.0024	0.0402	0.1188	0.0154	0.0159	0.0026	8e-04	0.0114	0.0075	0.1574	0.0342	0.1123	0.0423	0.0018
3	rs75514095	82263606	0.82	0.338707801994422	0.93	0.346822133743557	0.0787822849896954	0.151196152137267	0.0052	0.0095	0.083	0.0125	0.0436	0.0147	0.0133	0.0269	8e-04	0.0359	0.048	0.1395	0.0024	0.0403	0.1187	0.0154	0.0158	0.0026	8e-04	0.0113	0.0075	0.1573	0.0345	0.1123	0.0425	0.0018
3	rs34947167	82268450	0.82	0.338707801994422	0.93	0.346822133743557	0.0746687979547041	0.1593332279395	0.0052	0.0095	0.083	0.0125	0.0436	0.0147	0.0133	0.0265	8e-04	0.036	0.048	0.1395	0.0024	0.0403	0.1187	0.0154	0.0158	0.0026	8e-04	0.0113	0.0075	0.1573	0.0345	0.1123	0.0426	0.0018
3	rs190427589	82282035	0.82	0.338707801994422	0.93	0.346822133743557	0.0749686282345155	0.158464482425801	0.0053	0.0094	0.0833	0.0124	0.0434	0.0146	0.0133	0.0266	8e-04	0.0359	0.0479	0.1396	0.0024	0.0403	0.1186	0.0155	0.0157	0.0026	8e-04	0.0113	0.0075	0.1572	0.0346	0.1125	0.0426	0.0018
3	rs75360083	82284007	0.82	0.338707801994422	0.93	0.346822133743557	0.0736255060624767	0.160978777219812	0.0053	0.0094	0.0834	0.0124	0.0434	0.0146	0.0133	0.0266	8e-04	0.0359	0.0479	0.1396	0.0024	0.0403	0.1186	0.0155	0.0157	0.0026	8e-04	0.0113	0.0075	0.1572	0.0346	0.1125	0.0426	0.0018
3	rs62266010	82285270	0.82	0.338707801994422	0.93	0.346822133743557	0.0738164187709408	0.158464482425801	0.0053	0.0094	0.0834	0.0123	0.0434	0.0146	0.0133	0.0266	8e-04	0.0359	0.0478	0.1396	0.0024	0.0403	0.1186	0.0155	0.0157	0.0026	8e-04	0.0113	0.0075	0.1572	0.0346	0.1125	0.0426	0.0018
3	rs4558782	82294434	0.82	0.338707801994422	0.93	0.346822133743557	0.0725707067640557	0.159816591465539	0.0053	0.0094	0.0834	0.0123	0.0434	0.0146	0.0133	0.0266	8e-04	0.0359	0.0478	0.1396	0.0024	0.0403	0.1186	0.0155	0.0157	0.0026	8e-04	0.0113	0.0075	0.1571	0.0346	0.1125	0.0426	0.0018
3	rs77278652	82301081	0.82	0.338707801994422	0.93	0.346822133743557	0.0739438718856776	0.164092450458626	0.0053	0.0094	0.0835	0.0124	0.0434	0.0146	0.0133	0.0266	8e-04	0.0359	0.0478	0.1396	0.0024	0.0403	0.1186	0.0155	0.0157	0.0026	8e-04	0.0113	0.0075	0.1571	0.0346	0.1125	0.0426	0.0018
3	rs4610246	82324382	0.82	0.338707801994422	0.93	0.346822133743557	0.0750329787075781	0.17196779159252	0.0053	0.0094	0.0836	0.0124	0.0434	0.0146	0.0132	0.0266	9e-04	0.036	0.0478	0.1397	0.0024	0.04	0.1187	0.0154	0.0156	0.0026	8e-04	0.0113	0.0075	0.1571	0.0346	0.1125	0.0427	0.0018
3	rs34200756	82326097	0.82	0.338707801994422	0.94	0.308944172156586	0.0720052152182982	0.17685467971828	0.0054	0.0094	0.0836	0.0124	0.0434	0.0146	0.0132	0.0266	9e-04	0.036	0.0477	0.1396	0.0025	0.0399	0.1186	0.0154	0.0156	0.0026	9e-04	0.0113	0.0075	0.1571	0.0346	0.1125	0.0427	0.0019
3	rs77653852	82326281	0.82	0.338707801994422	0.94	0.308944172156586	0.0716506376153801	0.177356005814347	0.0054	0.0095	0.0836	0.0124	0.0434	0.0146	0.0132	0.0266	9e-04	0.036	0.0477	0.1396	0.0025	0.0399	0.1185	0.0154	0.0156	0.0026	9e-04	0.0113	0.0075	0.1571	0.0346	0.1125	0.0427	0.0019
3	rs4381966	82332171	0.82	0.338707801994422	0.94	0.308944172156586	0.0713179558717568	0.177055151267119	0.0054	0.0095	0.0836	0.0124	0.0434	0.0146	0.0132	0.0266	0.001	0.036	0.0477	0.1396	0.0025	0.0399	0.1185	0.0154	0.0156	0.0026	9e-04	0.0113	0.0075	0.1571	0.0347	0.1125	0.0427	0.0019
3	rs9309888	82335965	0.82	0.338707801994422	0.94	0.308944172156586	0.0728650558699525	0.173359190580516	0.0054	0.0095	0.0836	0.0124	0.0434	0.0146	0.0132	0.0266	0.001	0.036	0.0477	0.1396	0.0025	0.0399	0.1184	0.0154	0.0156	0.0026	9e-04	0.0113	0.0075	0.1571	0.0348	0.1124	0.0427	0.0019
3	rs74429833	82341280	0.82	0.338707801994422	0.94	0.308944172156586	0.0728861103914489	0.170976327572541	0.0054	0.0095	0.0836	0.0124	0.0434	0.0146	0.0132	0.0266	0.001	0.036	0.0477	0.1396	0.0025	0.0399	0.1184	0.0154	0.0156	0.0026	9e-04	0.0113	0.0075	0.1571	0.0348	0.1124	0.0427	0.0019
3	rs116528057	82363842	0.82	0.338707801994422	0.94	0.308944172156586	0.0786052812717102	0.172265620006629	0.0054	0.0095	0.0835	0.0124	0.0433	0.0146	0.0133	0.0265	0.001	0.0359	0.0479	0.1395	0.0026	0.0399	0.1182	0.0153	0.0156	0.0027	9e-04	0.0112	0.0075	0.1571	0.0348	0.1125	0.0428	0.002
3	rs75937268	82374038	0.82	0.338707801994422	0.93	0.346822133743557	0.0934591976500298	0.183105595958384	0.0054	0.0095	0.0835	0.0124	0.0431	0.0144	0.0134	0.0262	0.001	0.0355	0.0487	0.1396	0.0028	0.0401	0.1177	0.015	0.0157	0.0027	0.001	0.011	0.0075	0.1572	0.0351	0.1125	0.0431	0.002
3	rs59295212	82386023	0.82	0.338707801994422	0.93	0.346822133743557	0.0992204484311154	0.17976918329865	0.0054	0.0096	0.0835	0.0124	0.0431	0.0143	0.0134	0.0262	0.001	0.0355	0.0489	0.1396	0.0028	0.0401	0.1175	0.0149	0.0157	0.0027	0.001	0.011	0.0075	0.1571	0.0351	0.1125	0.0432	0.002
3	rs7625071	82402101	0.82	0.338707801994422	0.93	0.346822133743557	0.0964260145097491	0.17997078875918	0.0054	0.0096	0.0835	0.0124	0.0431	0.0143	0.0134	0.0262	0.001	0.0354	0.0488	0.1396	0.0028	0.0401	0.1175	0.0149	0.0157	0.0027	0.001	0.011	0.0075	0.157	0.0351	0.1125	0.0434	0.002
3	rs73150027	82413464	0.82	0.338707801994422	0.93	0.346822133743557	0.0953222406571315	0.182092335747481	0.0054	0.0096	0.0835	0.0124	0.0431	0.0143	0.0134	0.026	0.001	0.0354	0.0488	0.1396	0.0028	0.0401	0.1175	0.0149	0.0157	0.0027	0.001	0.011	0.0076	0.157	0.0351	0.1126	0.0434	0.002
3	rs73150048	82428322	0.82	0.338707801994422	0.93	0.346822133743557	0.0939289788682963	0.185749077005445	0.0054	0.0095	0.0835	0.0124	0.0431	0.0143	0.0134	0.0259	0.001	0.0354	0.0488	0.1396	0.0028	0.0401	0.1175	0.0149	0.0157	0.0027	0.001	0.011	0.0076	0.157	0.0351	0.1127	0.0434	0.002
3	rs9827304	82431859	0.82	0.338707801994422	0.92	0.387761932740255	0.0925731550494767	0.186156916101029	0.0054	0.0095	0.0835	0.0124	0.0431	0.0143	0.0134	0.0259	0.001	0.0354	0.0488	0.1397	0.0028	0.0401	0.1175	0.0149	0.0157	0.0027	0.001	0.011	0.0076	0.157	0.0351	0.1128	0.0434	0.002
3	rs115097186	82432532	0.82	0.338707801994422	0.92	0.387761932740255	0.092646788606298	0.184629097908098	0.0054	0.0095	0.0835	0.0124	0.0431	0.0143	0.0134	0.0259	0.001	0.0354	0.0488	0.1397	0.0028	0.0401	0.1175	0.0149	0.0157	0.0027	0.001	0.011	0.0076	0.157	0.0351	0.1128	0.0434	0.002
3	rs17786685	82447612	0.83	0.29697514221559	0.92	0.387761932740255	0.0951723446972951	0.252734369064526	0.0056	0.0093	0.0847	0.0116	0.0416	0.0141	0.0146	0.0244	0.0015	0.0357	0.0488	0.1412	0.0035	0.04	0.1173	0.0163	0.0153	0.0034	0.001	0.0106	0.0085	0.1565	0.0342	0.1114	0.0429	0.0019
3	rs7620857	82447782	0.82	0.338707801994422	0.92	0.387761932740255	0.0852558634117956	0.265235822258844	0.0056	0.0092	0.0854	0.0117	0.0412	0.014	0.0147	0.024	0.0015	0.0355	0.0486	0.1414	0.0035	0.0396	0.1175	0.0165	0.0154	0.0035	0.0011	0.0109	0.0087	0.1569	0.0339	0.1112	0.0426	0.0019
3	rs116695229	82448062	0.82	0.338707801994422	0.92	0.387761932740255	0.0881750105051441	0.288556699369835	0.0055	0.0091	0.0865	0.0116	0.0407	0.0141	0.0148	0.0237	0.0015	0.036	0.0483	0.1422	0.0035	0.0392	0.1179	0.0166	0.0154	0.0035	0.001	0.0107	0.0089	0.1569	0.0332	0.1107	0.0426	0.0018
3	rs1375805	82453932	0.82	0.338707801994422	0.92	0.387761932740255	0.0946488771014035	0.37100101106643	0.0055	0.009	0.0881	0.0111	0.0405	0.0145	0.0149	0.023	0.0014	0.0361	0.0474	0.144	0.0034	0.0389	0.1175	0.0168	0.0158	0.0036	0.001	0.0104	0.009	0.1587	0.0321	0.1092	0.0422	0.0018
3	rs13092346	82456903	0.82	0.338707801994422	0.92	0.387761932740255	0.0926958981741935	0.393192383654256	0.0055	0.009	0.0885	0.0111	0.0403	0.0145	0.0149	0.0229	0.0014	0.0358	0.0472	0.1442	0.0034	0.0389	0.1179	0.0168	0.0158	0.0036	0.001	0.0104	0.009	0.1589	0.0321	0.1091	0.0422	0.0018
3	rs9881858	82458251	0.82	0.338707801994422	0.92	0.387761932740255	0.0963756696480706	0.398731310189583	0.0055	0.009	0.0885	0.0111	0.0403	0.0145	0.0149	0.0229	0.0014	0.0356	0.0474	0.1442	0.0034	0.0389	0.118	0.0168	0.0158	0.0036	0.001	0.0104	0.009	0.1588	0.0321	0.1092	0.0421	0.0018
3	rs35804205	82470650	0.82	0.338707801994422	0.92	0.387761932740255	0.132874549474958	0.308981186909106	0.0054	0.009	0.09	0.0104	0.0397	0.0148	0.0143	0.0244	0.0013	0.0354	0.0478	0.1451	0.0032	0.0379	0.1172	0.0172	0.0154	0.0034	8e-04	0.0104	0.0093	0.1576	0.0329	0.1093	0.0425	0.0014
3	rs9818199	82477875	0.82	0.338707801994422	0.92	0.387761932740255	0.132445578323968	0.301570504342006	0.0053	0.009	0.0901	0.0103	0.0397	0.0148	0.0143	0.0246	0.0012	0.0354	0.0478	0.1453	0.0031	0.0378	0.1174	0.017	0.0154	0.0033	8e-04	0.0103	0.0094	0.1573	0.033	0.1093	0.0426	0.0014
3	rs1449864	82479605	0.83	0.29697514221559	0.92	0.387761932740255	0.133919819563139	0.291734891674382	0.005	0.0091	0.0902	0.0101	0.0398	0.0149	0.0144	0.025	0.0011	0.0354	0.0479	0.1458	0.003	0.0373	0.118	0.0161	0.0152	0.0033	6e-04	0.0101	0.0098	0.1569	0.0333	0.1096	0.0429	0.0013
3	rs13325641	82480866	0.83	0.29697514221559	0.92	0.387761932740255	0.135869693263976	0.291734891674382	0.0049	0.0091	0.0902	0.0101	0.0398	0.0149	0.0144	0.025	0.0011	0.0354	0.048	0.1459	0.003	0.0373	0.1181	0.0162	0.0149	0.0033	6e-04	0.0101	0.0098	0.1569	0.0333	0.1095	0.043	0.0013
3	rs62258717	82482253	0.83	0.29697514221559	0.92	0.387761932740255	0.118900749898775	0.282232227848496	0.0049	0.0091	0.0901	0.0104	0.0398	0.0149	0.0146	0.025	0.0012	0.0354	0.048	0.1453	0.003	0.0375	0.1178	0.0166	0.0149	0.0037	7e-04	0.0101	0.01	0.1553	0.0334	0.1099	0.043	0.0015
3	rs6767759	82493206	0.83	0.29697514221559	0.92	0.387761932740255	0.140168474811856	0.268218156124282	0.0049	0.009	0.0907	0.0105	0.0399	0.0155	0.0144	0.025	0.001	0.0347	0.0484	0.1468	0.0029	0.0368	0.118	0.0165	0.0149	0.0038	6e-04	0.0102	0.0103	0.155	0.0331	0.1086	0.0433	0.0014
3	rs115084324	82497513	0.82	0.338707801994422	0.92	0.387761932740255	0.163216944946593	0.267299410769223	0.0049	0.009	0.0906	0.0105	0.0398	0.0156	0.0143	0.0249	0.001	0.0346	0.0485	0.1469	0.0029	0.0368	0.1179	0.0164	0.0148	0.0038	6e-04	0.0102	0.0103	0.1553	0.0331	0.1087	0.0432	0.0015
3	rs7651342	82499607	0.82	0.338707801994422	0.91	0.431857736337621	0.161454961929915	0.278853494106014	0.0049	0.009	0.0905	0.0105	0.0398	0.0156	0.0143	0.0248	0.001	0.0346	0.0485	0.147	0.0029	0.0368	0.1178	0.0164	0.0148	0.0039	6e-04	0.0102	0.0103	0.1553	0.0331	0.1087	0.0431	0.0015
3	rs34301923	82502044	0.82	0.338707801994422	0.91	0.431857736337621	0.162801352189554	0.266496312868419	0.0049	0.009	0.0905	0.0105	0.0398	0.0156	0.0144	0.0248	0.001	0.0346	0.0485	0.147	0.0029	0.0368	0.1178	0.0164	0.0148	0.0039	6e-04	0.0102	0.0103	0.1552	0.0331	0.1087	0.0431	0.0015
3	rs7430139	82504148	0.82	0.338707801994422	0.91	0.431857736337621	0.146816236965251	0.243094134555657	0.0053	0.0086	0.0898	0.0104	0.0388	0.0158	0.0138	0.0247	8e-04	0.0345	0.048	0.1475	0.0025	0.0365	0.1187	0.0157	0.0136	0.004	5e-04	0.0103	0.0121	0.1564	0.035	0.107	0.0443	0.0017
3	rs114755644	82504989	0.82	0.338707801994422	0.91	0.431857736337621	0.151449728249586	0.245996054576213	0.0053	0.0086	0.0898	0.0104	0.0388	0.0158	0.0138	0.0247	8e-04	0.0345	0.0479	0.1475	0.0025	0.0363	0.1187	0.0157	0.0136	0.004	5e-04	0.0103	0.0121	0.1567	0.035	0.107	0.0443	0.0017
3	rs73118684	82519328	0.82	0.338707801994422	0.92	0.387761932740255	0.148285731074245	0.246667283478896	0.0053	0.0087	0.0897	0.0104	0.0388	0.0159	0.0138	0.0247	8e-04	0.0346	0.0479	0.1474	0.0025	0.0365	0.1189	0.0156	0.0136	0.004	5e-04	0.0104	0.0122	0.1565	0.0351	0.1065	0.0443	0.0017
3	rs9842997	82522606	0.82	0.338707801994422	0.92	0.387761932740255	0.148384006574161	0.246443475904627	0.0053	0.0087	0.0897	0.0104	0.0388	0.0159	0.0138	0.0247	8e-04	0.0346	0.0479	0.1474	0.0025	0.0365	0.1189	0.0156	0.0136	0.004	5e-04	0.0104	0.0122	0.1565	0.0352	0.1065	0.0443	0.0017
3	rs6766390	82536757	0.82	0.338707801994422	0.92	0.387761932740255	0.140548836951299	0.281065738439562	0.0052	0.0087	0.0896	0.0103	0.0388	0.0158	0.0138	0.0246	8e-04	0.0346	0.0479	0.1474	0.0025	0.0365	0.119	0.0156	0.0135	0.0038	5e-04	0.0103	0.0123	0.1568	0.0353	0.1067	0.0443	0.0017
3	rs13088443	82538915	0.82	0.338707801994422	0.91	0.431857736337621	0.140326884084068	0.286795616918561	0.0052	0.0087	0.0896	0.0103	0.0388	0.0158	0.0138	0.0246	8e-04	0.0346	0.0479	0.1474	0.0025	0.0365	0.119	0.0156	0.0135	0.0038	5e-04	0.0103	0.0123	0.1568	0.0353	0.1067	0.0443	0.0017
3	rs76223802	82542044	0.82	0.338707801994422	0.92	0.387761932740255	0.139378034313086	0.283984731142961	0.0052	0.0087	0.0896	0.0103	0.0388	0.0158	0.0138	0.0246	8e-04	0.0347	0.0479	0.1474	0.0025	0.0365	0.119	0.0155	0.0135	0.0038	5e-04	0.0103	0.0123	0.1568	0.0353	0.1067	0.0443	0.0017
3	rs6548820	82544495	0.82	0.338707801994422	0.92	0.387761932740255	0.138495917590172	0.291970733262023	0.0052	0.0087	0.0895	0.0103	0.0388	0.0158	0.0138	0.0246	8e-04	0.0347	0.0479	0.1474	0.0025	0.0366	0.119	0.0155	0.0135	0.0038	5e-04	0.0103	0.0123	0.1568	0.0353	0.1067	0.0444	0.0016
3	rs76864709	82556809	0.82	0.338707801994422	0.92	0.387761932740255	0.136274159170973	0.259302461967339	0.0052	0.0087	0.0893	0.0103	0.0388	0.0158	0.0138	0.0246	8e-04	0.0347	0.0479	0.1473	0.0025	0.0366	0.119	0.0154	0.0135	0.0038	6e-04	0.0103	0.0123	0.1569	0.0353	0.1068	0.0444	0.0017
3	rs72913605	82566048	0.82	0.338707801994422	0.92	0.387761932740255	0.136523420377371	0.267299410769223	0.0052	0.0087	0.0893	0.0102	0.0389	0.0158	0.0138	0.0246	8e-04	0.0347	0.0479	0.1473	0.0025	0.0366	0.1191	0.0153	0.0134	0.0038	6e-04	0.0103	0.0123	0.157	0.0353	0.1067	0.0444	0.0017
3	rs4856222	82566370	0.82	0.338707801994422	0.92	0.387761932740255	0.136461079422666	0.265693967193314	0.0052	0.0087	0.0893	0.0102	0.0389	0.0158	0.0138	0.0246	8e-04	0.0347	0.0479	0.1473	0.0025	0.0366	0.1192	0.0153	0.0134	0.0038	6e-04	0.0103	0.0123	0.157	0.0353	0.1067	0.0444	0.0017
3	rs35299785	82569569	0.82	0.338707801994422	0.92	0.387761932740255	0.134475196154537	0.259188771051762	0.0052	0.0088	0.0891	0.0103	0.039	0.0158	0.0138	0.0247	8e-04	0.0347	0.0479	0.1471	0.0024	0.0367	0.119	0.0151	0.0133	0.0038	6e-04	0.0103	0.0124	0.157	0.0354	0.1069	0.0445	0.0017
3	rs77297424	82574535	0.82	0.338707801994422	0.92	0.387761932740255	0.131102827018565	0.259984935510679	0.0053	0.0088	0.089	0.0102	0.0392	0.0157	0.0138	0.0247	8e-04	0.0347	0.048	0.1471	0.0024	0.0368	0.1191	0.0149	0.0132	0.0037	5e-04	0.0104	0.0125	0.157	0.0354	0.107	0.0446	0.0017
3	rs73126666	82577150	0.82	0.338707801994422	0.92	0.387761932740255	0.132751900938607	0.238319010462656	0.0052	0.0088	0.089	0.0101	0.0392	0.0157	0.0137	0.0247	8e-04	0.0348	0.048	0.1471	0.0024	0.0368	0.1192	0.0148	0.0132	0.0036	5e-04	0.0104	0.0125	0.157	0.0355	0.107	0.0446	0.0017
3	rs9876509	82582304	0.82	0.338707801994422	0.92	0.387761932740255	0.13422819127867	0.236218764368775	0.0052	0.0088	0.089	0.01	0.0392	0.0157	0.0137	0.0247	7e-04	0.0348	0.048	0.1472	0.0024	0.0369	0.1193	0.0148	0.0131	0.0036	5e-04	0.0104	0.0126	0.157	0.0355	0.107	0.0446	0.0017
3	rs72895726	82583881	0.82	0.338707801994422	0.92	0.387761932740255	0.135962967429181	0.229735260309747	0.0052	0.0088	0.089	0.01	0.0392	0.0157	0.0137	0.0247	7e-04	0.0348	0.048	0.1472	0.0024	0.0369	0.1193	0.0148	0.0131	0.0036	5e-04	0.0104	0.0126	0.157	0.0355	0.107	0.0446	0.0017
3	rs71328404	82584508	0.82	0.338707801994422	0.92	0.387761932740255	0.132813216671192	0.226896709366062	0.0052	0.0088	0.0889	0.01	0.0392	0.0157	0.0137	0.0247	7e-04	0.0348	0.048	0.1469	0.0024	0.0369	0.1193	0.0148	0.0132	0.0036	5e-04	0.0104	0.0126	0.1571	0.0355	0.1071	0.0447	0.0016
3	rs183547090	82588695	0.82	0.338707801994422	0.92	0.387761932740255	0.134691549671346	0.248347895469178	0.0052	0.0088	0.0889	0.01	0.0392	0.0157	0.0137	0.0248	7e-04	0.0348	0.048	0.1469	0.0024	0.0369	0.1193	0.0147	0.0132	0.0036	5e-04	0.0104	0.0126	0.1571	0.0355	0.1071	0.0447	0.0016
3	rs12634910	82592985	0.82	0.338707801994422	0.92	0.387761932740255	0.127692204718747	0.274445166579399	0.0053	0.0088	0.0885	0.01	0.0394	0.0156	0.0137	0.025	7e-04	0.0349	0.048	0.1467	0.0024	0.0369	0.119	0.0145	0.0131	0.0035	4e-04	0.0106	0.0127	0.1571	0.0356	0.1074	0.0448	0.0016
3	rs2123892	82594405	0.82	0.338707801994422	0.92	0.387761932740255	0.128351956644567	0.300856207541521	0.0053	0.0088	0.0884	0.01	0.0394	0.0156	0.0137	0.025	7e-04	0.0349	0.048	0.1467	0.0024	0.037	0.1189	0.0145	0.0131	0.0035	4e-04	0.0106	0.0127	0.1572	0.0356	0.1075	0.0449	0.0016
3	rs34740056	82599662	0.82	0.338707801994422	0.92	0.387761932740255	0.127153939640588	0.301332348883514	0.0053	0.0088	0.0883	0.01	0.0394	0.0156	0.0137	0.0251	7e-04	0.035	0.048	0.1467	0.0024	0.037	0.1189	0.0144	0.0131	0.0035	4e-04	0.0106	0.0127	0.1572	0.0356	0.1077	0.0449	0.0016
3	rs9844327	82610954	0.82	0.338707801994422	0.92	0.387761932740255	0.123982684686708	0.33042815514877	0.0053	0.0088	0.0881	0.0099	0.0394	0.0156	0.0136	0.0252	6e-04	0.035	0.048	0.1467	0.0023	0.037	0.1187	0.0144	0.0131	0.0035	4e-04	0.0107	0.0127	0.1573	0.0357	0.1079	0.045	0.0015
3	rs1454261	82618612	0.82	0.338707801994422	0.92	0.387761932740255	0.108094508360365	0.299191496639808	0.0054	0.009	0.0879	0.0099	0.0393	0.0156	0.0136	0.0251	6e-04	0.0355	0.0478	0.1454	0.0023	0.0377	0.1177	0.0141	0.0134	0.0035	4e-04	0.0108	0.0127	0.1578	0.0362	0.1081	0.045	0.0016
3	rs35507461	82622125	0.81	0.384295662080596	0.92	0.387761932740255	0.148679065039278	0.615627120305377	0.0057	0.0095	0.086	0.0096	0.0403	0.0151	0.0137	0.0259	6e-04	0.036	0.0481	0.1428	0.0024	0.0377	0.1167	0.0135	0.0132	0.0034	5e-04	0.0106	0.0127	0.1585	0.0374	0.1093	0.0457	0.0018
3	rs77828116	82631295	0.81	0.384295662080596	0.92	0.387761932740255	0.139757111759992	0.642588131167995	0.0058	0.0096	0.0859	0.0094	0.0407	0.0147	0.0137	0.0261	7e-04	0.0363	0.0482	0.1403	0.0026	0.0375	0.1169	0.0133	0.013	0.0034	5e-04	0.0105	0.0127	0.1588	0.0381	0.11	0.0459	0.0019
3	rs1869518	82648518	0.81	0.384295662080596	0.92	0.387761932740255	0.145517318859278	0.648713184599272	0.0058	0.0096	0.0859	0.0094	0.0407	0.0147	0.0138	0.0263	7e-04	0.0362	0.048	0.1397	0.0026	0.0374	0.1171	0.0132	0.013	0.0034	5e-04	0.0105	0.0127	0.1589	0.0385	0.1101	0.0457	0.0019
3	rs113093689	82658634	0.81	0.384295662080596	0.92	0.387761932740255	0.156168695665484	0.722030281366403	0.0058	0.0097	0.086	0.0094	0.0408	0.0147	0.0138	0.0264	7e-04	0.0364	0.0481	0.1394	0.0026	0.0374	0.117	0.0132	0.013	0.0033	5e-04	0.0105	0.0128	0.1589	0.0387	0.1097	0.0458	0.0019
3	rs4449331	82663988	0.81	0.384295662080596	0.92	0.387761932740255	0.161007621744403	0.850127053893421	0.0058	0.0096	0.086	0.0094	0.0409	0.0147	0.0138	0.0264	7e-04	0.0365	0.0482	0.1394	0.0026	0.0374	0.117	0.0132	0.013	0.0033	5e-04	0.0105	0.0128	0.1589	0.0387	0.1096	0.0459	0.0019
3	rs17019957	82665045	0.81	0.384295662080596	0.92	0.387761932740255	0.161110789460621	0.855707524451447	0.0058	0.0096	0.086	0.0094	0.0409	0.0147	0.0138	0.0264	7e-04	0.0365	0.0482	0.1394	0.0026	0.0374	0.117	0.0132	0.013	0.0033	5e-04	0.0105	0.0128	0.1589	0.0387	0.1096	0.0459	0.0019
3	rs17019965	82674710	0.81	0.384295662080596	0.92	0.387761932740255	0.157556933774328	0.805607185317706	0.0058	0.0096	0.086	0.0094	0.0409	0.0147	0.0138	0.0264	7e-04	0.0365	0.0482	0.1393	0.0026	0.0374	0.117	0.0132	0.013	0.0033	5e-04	0.0105	0.0128	0.159	0.0387	0.1096	0.0459	0.0019
3	rs1097157	82697313	0.81	0.384295662080596	0.92	0.387761932740255	0.155325760442834	0.900931638371881	0.0059	0.0094	0.086	0.0094	0.0411	0.0148	0.0139	0.0265	7e-04	0.0368	0.0482	0.1392	0.0026	0.0375	0.1165	0.0133	0.0129	0.0034	5e-04	0.0107	0.0129	0.1589	0.0389	0.1092	0.0459	0.0019
3	rs2873392	82697984	0.81	0.384295662080596	0.92	0.387761932740255	0.154888497186993	0.894039624846394	0.0059	0.0094	0.086	0.0094	0.0411	0.0148	0.0139	0.0265	7e-04	0.0368	0.0482	0.1392	0.0026	0.0375	0.1165	0.0133	0.0129	0.0034	5e-04	0.0107	0.0129	0.1589	0.0389	0.1092	0.0459	0.0019
3	rs2603205	82703900	0.81	0.384295662080596	0.92	0.387761932740255	0.135714321809004	0.798262046634028	0.0059	0.0093	0.0861	0.0094	0.0411	0.0145	0.014	0.0265	7e-04	0.0368	0.0484	0.1392	0.0026	0.0374	0.1164	0.0133	0.0129	0.0034	5e-04	0.0106	0.013	0.1587	0.0389	0.109	0.0459	0.0019
3	rs76998075	82718431	0.81	0.384295662080596	0.91	0.431857736337621	0.119015460097216	0.848423419008329	0.0059	0.0091	0.0863	0.0094	0.0411	0.0144	0.0139	0.0266	7e-04	0.0369	0.0484	0.1392	0.0026	0.0374	0.1164	0.0132	0.0129	0.0034	5e-04	0.0107	0.013	0.1587	0.0389	0.1091	0.046	0.0019
3	rs78820568	82720809	0.81	0.384295662080596	0.91	0.431857736337621	0.117928444718126	0.871870987005779	0.0059	0.0091	0.0863	0.0094	0.0412	0.0144	0.0139	0.0266	7e-04	0.0369	0.0484	0.1392	0.0026	0.0374	0.1165	0.0132	0.0129	0.0034	5e-04	0.0107	0.0131	0.1587	0.0389	0.1091	0.046	0.0019
3	rs1979373	82738464	0.81	0.384295662080596	0.91	0.431857736337621	0.114339772214825	0.939816525373254	0.006	0.009	0.0864	0.0092	0.0412	0.0144	0.0135	0.0268	0.001	0.037	0.048	0.1391	0.0027	0.0377	0.1167	0.0124	0.0124	0.0034	5e-04	0.0107	0.0132	0.1589	0.039	0.1093	0.0465	0.0019
3	rs7630174	82744653	0.81	0.384295662080596	0.91	0.431857736337621	0.107473791089714	0.907520329520154	0.0055	0.0089	0.0877	0.0093	0.0415	0.0143	0.0133	0.0268	0.001	0.0361	0.0478	0.1394	0.0026	0.0381	0.1167	0.0123	0.0122	0.0033	5e-04	0.0106	0.0135	0.1586	0.0391	0.1093	0.0466	0.0019
3	rs115328501	82757731	0.81	0.384295662080596	0.91	0.431857736337621	0.111341460947542	0.892005401697344	0.0055	0.0089	0.0875	0.0093	0.0415	0.0143	0.0132	0.0263	0.001	0.0359	0.0478	0.139	0.0026	0.0379	0.1173	0.0119	0.0122	0.0033	4e-04	0.0108	0.0135	0.1587	0.0397	0.1095	0.0469	0.0019
3	rs1947750	82758659	0.81	0.384295662080596	0.91	0.431857736337621	0.111231354384498	0.907363343540411	0.0055	0.0089	0.0875	0.0093	0.0415	0.0143	0.0132	0.0263	0.001	0.0359	0.0478	0.139	0.0026	0.0379	0.1173	0.0119	0.0122	0.0033	4e-04	0.0108	0.0135	0.1587	0.0397	0.1095	0.0469	0.0019
3	rs12714541	82765927	0.8	0.433874260405774	0.92	0.387761932740255	0.127363101148244	1.03703720996609	0.0055	0.0089	0.0875	0.0093	0.0415	0.0143	0.0131	0.0258	0.001	0.0359	0.0474	0.1388	0.0027	0.0377	0.1177	0.0116	0.0122	0.0033	4e-04	0.0108	0.0134	0.1588	0.0402	0.1097	0.0475	0.0019
3	rs62259516	82773696	0.8	0.433874260405774	0.92	0.387761932740255	0.129556784887169	1.04429318379934	0.0055	0.0089	0.0876	0.0093	0.0415	0.0143	0.0131	0.0258	0.001	0.0358	0.0474	0.1387	0.0027	0.0377	0.1178	0.0116	0.0122	0.0033	4e-04	0.0109	0.0134	0.1588	0.0402	0.1097	0.0475	0.0019
3	rs11712238	82775843	0.8	0.433874260405774	0.92	0.387761932740255	0.129677642518308	1.02802099472667	0.0055	0.0089	0.0876	0.0093	0.0415	0.0142	0.013	0.0258	0.001	0.0356	0.0474	0.1386	0.0027	0.0377	0.118	0.0116	0.0122	0.0033	4e-04	0.0109	0.0134	0.1588	0.0402	0.1098	0.0475	0.0019
3	rs13063297	82777446	0.8	0.433874260405774	0.92	0.387761932740255	0.129013768972527	1.04138964465743	0.0055	0.0089	0.0876	0.0092	0.0415	0.0142	0.013	0.0258	0.001	0.0356	0.0474	0.1386	0.0027	0.0377	0.118	0.0116	0.0122	0.0033	4e-04	0.0109	0.0134	0.1588	0.0402	0.1098	0.0475	0.0019
3	rs13093320	82782352	0.8	0.433874260405774	0.92	0.387761932740255	0.131651136287734	1.06952068702776	0.0055	0.0089	0.0876	0.009	0.0415	0.0142	0.013	0.0258	0.001	0.0356	0.0474	0.1386	0.0027	0.0377	0.1182	0.0116	0.0122	0.0033	4e-04	0.0109	0.0134	0.1588	0.0402	0.1099	0.0477	0.0019
3	rs73116135	82789667	0.8	0.433874260405774	0.92	0.387761932740255	0.126349126121049	0.963429877960147	0.0054	0.0088	0.0877	0.0089	0.0414	0.0143	0.0131	0.0258	0.001	0.0356	0.0473	0.1384	0.0027	0.0376	0.1182	0.0116	0.0122	0.0034	4e-04	0.0109	0.0134	0.1589	0.0403	0.11	0.0476	0.0019
3	rs6805632	82803715	0.8	0.433874260405774	0.92	0.387761932740255	0.126736241921176	0.954700101520264	0.0054	0.0088	0.0877	0.0089	0.0414	0.0143	0.0131	0.0258	0.001	0.0356	0.0473	0.1384	0.0027	0.0376	0.1182	0.0116	0.0122	0.0034	4e-04	0.0109	0.0134	0.159	0.0403	0.1101	0.0476	0.0019
3	rs73116154	82819146	0.8	0.433874260405774	0.92	0.387761932740255	0.126468162135459	0.977270471703477	0.0053	0.0088	0.0877	0.0089	0.0414	0.0143	0.0131	0.0258	0.001	0.0356	0.0472	0.1382	0.0027	0.0376	0.1182	0.0115	0.0124	0.0034	4e-04	0.0109	0.0135	0.1592	0.0403	0.1101	0.0475	0.0019
3	rs6548852	82822951	0.8	0.433874260405774	0.92	0.387761932740255	0.121817915687981	0.949786586290292	0.0054	0.0088	0.0877	0.009	0.0414	0.0144	0.0132	0.0253	0.001	0.0356	0.0471	0.1382	0.0027	0.0376	0.1182	0.0116	0.0124	0.0034	4e-04	0.0109	0.0135	0.1592	0.0403	0.1102	0.0475	0.0019
3	rs9858734	82832243	0.8	0.433874260405774	0.92	0.387761932740255	0.129617205182287	1.05172026814812	0.0053	0.0088	0.0877	0.0091	0.0412	0.0144	0.0133	0.0253	0.001	0.0355	0.0471	0.1381	0.0027	0.0377	0.1182	0.0115	0.0126	0.0035	4e-04	0.0109	0.0135	0.1594	0.0403	0.1102	0.0474	0.0019
3	rs74966217	82848314	0.8	0.433874260405774	0.92	0.387761932740255	0.118071124296243	1.06903447910374	0.0053	0.0088	0.0875	0.0091	0.0414	0.0144	0.0133	0.0254	0.001	0.0355	0.047	0.1378	0.0027	0.0377	0.118	0.0114	0.0126	0.0035	4e-04	0.011	0.0135	0.1597	0.0403	0.1102	0.0474	0.0019
3	rs6792836	82852406	0.8	0.433874260405774	0.92	0.387761932740255	0.118671532501939	1.02078671112082	0.0054	0.0088	0.0875	0.0091	0.0415	0.0144	0.0133	0.0255	0.001	0.0355	0.047	0.1377	0.0027	0.0377	0.1179	0.0114	0.0126	0.0035	4e-04	0.0111	0.0135	0.1597	0.0403	0.1102	0.0474	0.0019
3	rs73118317	82868418	0.8	0.433874260405774	0.92	0.387761932740255	0.119820326719801	1.00891164022283	0.0054	0.0088	0.0875	0.009	0.0415	0.0144	0.0132	0.0254	0.0011	0.0355	0.047	0.1376	0.0028	0.0377	0.1179	0.0113	0.0126	0.0035	4e-04	0.0111	0.0134	0.1599	0.0403	0.1102	0.0475	0.0019
3	rs79149840	82898923	0.8	0.433874260405774	0.92	0.387761932740255	0.129345448042708	1.11197684633637	0.0054	0.0086	0.0867	0.0089	0.0418	0.0144	0.0131	0.0254	0.001	0.0355	0.0471	0.1371	0.0028	0.0378	0.1181	0.0109	0.0127	0.0036	4e-04	0.0111	0.0134	0.1612	0.0403	0.1102	0.0477	0.0019
3	rs116530576	82905733	0.8	0.433874260405774	0.92	0.387761932740255	0.130192047985379	1.10056017162532	0.0054	0.0086	0.0867	0.0089	0.0418	0.0144	0.0131	0.0254	0.001	0.0355	0.0471	0.1371	0.0028	0.0378	0.1182	0.0109	0.0127	0.0036	4e-04	0.0111	0.0134	0.1613	0.0403	0.1102	0.0477	0.0019
3	rs115819236	82923002	0.8	0.433874260405774	0.92	0.387761932740255	0.12664684372045	1.11540606676625	0.0054	0.0086	0.0865	0.0088	0.0418	0.0143	0.013	0.0254	0.001	0.0355	0.0471	0.1369	0.0028	0.0379	0.1182	0.0108	0.0127	0.0036	4e-04	0.0111	0.0134	0.1617	0.0403	0.1101	0.0478	0.0019
3	rs12636602	82925802	0.79	0.487570276707753	0.92	0.387761932740255	0.135124884700158	1.17251003522211	0.0054	0.0086	0.0862	0.0088	0.0418	0.0143	0.013	0.0253	0.001	0.0356	0.0471	0.1367	0.0028	0.038	0.1182	0.0107	0.0127	0.0036	4e-04	0.0111	0.0134	0.1623	0.0403	0.11	0.0479	0.0019
3	rs6807614	82932295	0.79	0.487570276707753	0.92	0.387761932740255	0.131498689558699	1.3501137466679	0.0054	0.0085	0.0856	0.0088	0.0419	0.0144	0.0129	0.0253	0.001	0.0356	0.0472	0.1363	0.0027	0.0383	0.1183	0.0105	0.0125	0.0035	5e-04	0.0108	0.0132	0.1636	0.0404	0.1098	0.0483	0.0019
3	rs78668450	82939812	0.79	0.487570276707753	0.92	0.387761932740255	0.129949821427624	1.35940884737371	0.0054	0.0084	0.0855	0.0088	0.0418	0.0143	0.0129	0.0253	0.001	0.0356	0.0471	0.1362	0.0027	0.0383	0.1184	0.0105	0.0125	0.0035	5e-04	0.0108	0.0132	0.1637	0.0404	0.1099	0.0483	0.0019
3	rs11918715	82964148	0.79	0.487570276707753	0.92	0.387761932740255	0.13049521473454	1.47878086007939	0.0054	0.0083	0.0855	0.0087	0.0418	0.0143	0.0128	0.0253	0.001	0.0355	0.047	0.1358	0.0027	0.0383	0.1187	0.0103	0.0124	0.0035	6e-04	0.0109	0.0131	0.1641	0.0404	0.1104	0.0482	0.002
3	rs75317355	82974877	0.79	0.487570276707753	0.92	0.387761932740255	0.135031956698213	1.33678134174672	0.0056	0.0082	0.0853	0.0086	0.0418	0.0142	0.0129	0.0251	0.0011	0.0355	0.0469	0.1357	0.0027	0.0383	0.1195	0.0101	0.0123	0.0036	6e-04	0.0106	0.013	0.1648	0.0404	0.1102	0.048	0.002
3	rs62259874	82977217	0.79	0.487570276707753	0.92	0.387761932740255	0.144193053776195	1.3507893943134	0.0056	0.0082	0.0853	0.0086	0.0418	0.0142	0.0128	0.0251	0.0011	0.0355	0.0469	0.1359	0.0027	0.0382	0.1199	0.01	0.0123	0.0036	6e-04	0.0105	0.013	0.1649	0.0404	0.1101	0.0479	0.002
3	rs1871947	82987800	0.79	0.487570276707753	0.93	0.346822133743557	0.145971158988548	1.41063430673301	0.0057	0.0081	0.0853	0.0086	0.0418	0.0142	0.0128	0.0251	0.0011	0.0355	0.0469	0.1358	0.0027	0.0382	0.12	0.01	0.0122	0.0036	6e-04	0.0105	0.0129	0.1651	0.0404	0.1101	0.0479	0.0021
3	rs35100187	83001661	0.79	0.487570276707753	0.93	0.346822133743557	0.142300056985095	1.34015453369476	0.006	0.0079	0.085	0.0082	0.0418	0.0142	0.0126	0.0252	0.0012	0.0356	0.0469	0.1351	0.0028	0.0383	0.1206	0.0099	0.012	0.0037	6e-04	0.0105	0.0127	0.1662	0.0402	0.1103	0.0475	0.0021
3	rs114150399	83013529	0.79	0.487570276707753	0.93	0.346822133743557	0.148449545051866	1.31791802867624	0.0061	0.0079	0.085	0.0081	0.0418	0.0141	0.0126	0.0253	0.0012	0.0356	0.0469	0.135	0.0028	0.0383	0.1207	0.0099	0.012	0.0037	6e-04	0.0105	0.0127	0.1664	0.0401	0.1103	0.0475	0.0021
3	rs77073442	83014797	0.79	0.487570276707753	0.93	0.346822133743557	0.148318485278724	1.31707697458489	0.0061	0.0079	0.085	0.0081	0.0418	0.0141	0.0126	0.0253	0.0012	0.0356	0.0469	0.135	0.0028	0.0383	0.1207	0.0099	0.012	0.0037	6e-04	0.0105	0.0127	0.1664	0.0401	0.1103	0.0475	0.0021
3	rs17488542	83022018	0.79	0.487570276707753	0.93	0.346822133743557	0.158304825880648	1.33105020155984	0.0061	0.0079	0.0849	0.0081	0.0418	0.0141	0.0126	0.0253	0.0012	0.0356	0.0469	0.135	0.0028	0.0382	0.1207	0.0099	0.0119	0.0037	6e-04	0.0105	0.0126	0.1665	0.0401	0.1103	0.0475	0.0022
3	rs78892464	83029799	0.78	0.545501786478432	0.93	0.346822133743557	0.159806863557942	1.32852307731102	0.0061	0.0079	0.0848	0.0081	0.0418	0.0142	0.0127	0.0253	0.0012	0.0357	0.0469	0.135	0.0029	0.0382	0.1208	0.0099	0.0119	0.0037	6e-04	0.0105	0.0126	0.1663	0.0401	0.1103	0.0475	0.0022
3	rs9827152	83039277	0.78	0.545501786478432	0.93	0.346822133743557	0.162213658219861	1.37667506175505	0.0061	0.0079	0.0846	0.0081	0.0419	0.0144	0.0127	0.0252	0.0012	0.0356	0.0465	0.1354	0.0028	0.038	0.1211	0.0102	0.0119	0.0037	6e-04	0.0106	0.0126	0.1665	0.04	0.1102	0.0474	0.0021
3	rs62261221	83042523	0.78	0.545501786478432	0.94	0.308944172156586	0.14890879552885	1.3041362708681	0.0061	0.0078	0.0847	0.0081	0.0419	0.0145	0.0127	0.0251	0.0012	0.0354	0.0464	0.1356	0.0027	0.0379	0.1213	0.0103	0.0118	0.0037	6e-04	0.0106	0.0126	0.1667	0.04	0.11	0.0473	0.0021
3	rs17488973	83049404	0.78	0.545501786478432	0.93	0.346822133743557	0.142076454511353	1.24209601669884	0.0062	0.0078	0.0847	0.0081	0.0419	0.0145	0.0127	0.0251	0.0012	0.0354	0.0464	0.1357	0.0027	0.0379	0.1213	0.0103	0.0118	0.0037	6e-04	0.0106	0.0125	0.1667	0.04	0.11	0.0473	0.0021
3	rs2054635	83053419	0.78	0.545501786478432	0.93	0.346822133743557	0.137085258660958	1.24559370714198	0.0062	0.0078	0.0847	0.0081	0.042	0.0145	0.0127	0.0251	0.0012	0.0354	0.0463	0.1357	0.0027	0.0379	0.1213	0.0103	0.0118	0.0037	6e-04	0.0106	0.0125	0.1666	0.04	0.11	0.0472	0.0021
3	rs114220067	83057602	0.78	0.545501786478432	0.93	0.346822133743557	0.134753403408175	1.255096045338	0.0062	0.0078	0.0846	0.0081	0.0421	0.0145	0.0126	0.0251	0.0012	0.0354	0.0463	0.1357	0.0027	0.0379	0.1212	0.0103	0.0119	0.0036	6e-04	0.0106	0.0125	0.1666	0.04	0.11	0.0472	0.0021
3	rs140108074	83062261	0.78	0.545501786478432	0.92	0.387761932740255	0.143004175057968	1.42902842816618	0.0064	0.0077	0.0844	0.0082	0.0422	0.0146	0.0125	0.0251	0.0011	0.0354	0.0462	0.1357	0.0027	0.0381	0.1209	0.0103	0.0122	0.0036	6e-04	0.0107	0.0126	0.1663	0.0401	0.1103	0.047	0.0021
3	rs78020078	83064688	0.78	0.545501786478432	0.92	0.387761932740255	0.144289706680518	1.45703385932764	0.0064	0.0077	0.0844	0.0082	0.0422	0.0146	0.0125	0.0251	0.0011	0.0354	0.0462	0.1357	0.0027	0.0381	0.1209	0.0103	0.0122	0.0036	6e-04	0.0107	0.0126	0.1663	0.0401	0.1104	0.047	0.0021
3	rs80155909	83089849	0.78	0.545501786478432	0.92	0.387761932740255	0.126676638868043	1.36837598611306	0.0065	0.0075	0.0843	0.0084	0.0425	0.0148	0.0123	0.0251	0.0011	0.0355	0.0459	0.1358	0.0027	0.0384	0.1203	0.0102	0.0125	0.0035	7e-04	0.0107	0.0126	0.1657	0.0403	0.1109	0.0468	0.002
3	rs114540177	83107976	0.78	0.545501786478432	0.92	0.387761932740255	0.119245083524578	1.38209935031687	0.0065	0.0075	0.0844	0.0084	0.0426	0.0148	0.0122	0.0251	0.0011	0.0355	0.0459	0.1358	0.0027	0.0385	0.1201	0.0102	0.0126	0.0034	7e-04	0.0108	0.0126	0.1656	0.0404	0.111	0.0467	0.002
3	rs76617799	83108451	0.78	0.545501786478432	0.92	0.387761932740255	0.11913023797046	1.36989968119252	0.0065	0.0075	0.0844	0.0084	0.0426	0.0148	0.0122	0.0251	0.0011	0.0355	0.0459	0.1358	0.0027	0.0385	0.1201	0.0102	0.0126	0.0034	7e-04	0.0108	0.0126	0.1656	0.0404	0.111	0.0467	0.002
3	rs73117491	83112400	0.78	0.545501786478432	0.92	0.387761932740255	0.117643402501517	1.25242745636074	0.0065	0.0075	0.0844	0.0084	0.0426	0.0148	0.0122	0.0251	0.0011	0.0355	0.0459	0.1358	0.0027	0.0385	0.1201	0.0102	0.0126	0.0034	7e-04	0.0108	0.0126	0.1656	0.0404	0.111	0.0467	0.002
3	rs114166740	83113338	0.78	0.545501786478432	0.92	0.387761932740255	0.116847531707673	1.28702768283577	0.0065	0.0075	0.0844	0.0084	0.0426	0.0148	0.0122	0.0251	0.0011	0.0355	0.0459	0.1359	0.0027	0.0386	0.1201	0.0102	0.0126	0.0034	7e-04	0.0108	0.0126	0.1653	0.0404	0.111	0.0467	0.002
3	rs74282385	83139610	0.78	0.545501786478432	0.9	0.479198205640863	0.126527705654694	1.45737592991011	0.0066	0.0075	0.0843	0.0084	0.0426	0.0148	0.0122	0.0252	0.0011	0.0355	0.0459	0.1358	0.0027	0.0385	0.1199	0.0102	0.0126	0.0035	7e-04	0.0108	0.0126	0.1652	0.0405	0.1111	0.0466	0.0021
3	rs7612027	83178795	0.77	0.607778593196603	0.9	0.479198205640863	0.191753242615932	1.58878747553076	0.0069	0.0075	0.0839	0.0085	0.0426	0.0149	0.0121	0.0252	0.0013	0.0355	0.0459	0.1362	0.0027	0.0383	0.1197	0.0102	0.0127	0.0039	7e-04	0.0109	0.0126	0.1647	0.0406	0.1111	0.0464	0.0024
3	rs76552540	83190271	0.77	0.607778593196603	0.9	0.479198205640863	0.188271271954255	1.48529784018277	0.0069	0.0075	0.0839	0.0085	0.0426	0.0149	0.0121	0.0252	0.0013	0.0355	0.0459	0.1362	0.0027	0.0383	0.1197	0.0102	0.0127	0.0039	7e-04	0.0109	0.0126	0.1647	0.0406	0.1111	0.0464	0.0024
3	rs9868635	83222505	0.77	0.607778593196603	0.9	0.479198205640863	0.22988409562584	1.67006807503102	0.007	0.0076	0.0832	0.0085	0.0424	0.0148	0.0119	0.0255	0.0015	0.0354	0.0459	0.1357	0.0028	0.0384	0.1195	0.0101	0.0125	0.0045	7e-04	0.0111	0.0124	0.1652	0.0406	0.1108	0.0463	0.0027
3	rs114988606	83228209	0.77	0.607778593196603	0.9	0.479198205640863	0.241764987576265	1.75229921823002	0.0071	0.0075	0.0833	0.0085	0.0424	0.0148	0.0119	0.0255	0.0015	0.0354	0.0459	0.1354	0.0028	0.0385	0.1197	0.0101	0.0125	0.0046	7e-04	0.0111	0.0124	0.1653	0.0406	0.1107	0.0463	0.0028
3	rs13325931	83228895	0.77	0.607778593196603	0.9	0.479198205640863	0.245201589948561	1.7771339158712	0.0071	0.0075	0.0833	0.0085	0.0423	0.0148	0.0119	0.0255	0.0015	0.0354	0.0459	0.1354	0.0028	0.0385	0.1197	0.0101	0.0125	0.0046	7e-04	0.0111	0.0124	0.1653	0.0406	0.1106	0.0463	0.0028
3	rs116574643	83232474	0.77	0.607778593196603	0.91	0.431857736337621	0.244896003335126	1.73243330024215	0.0071	0.0075	0.0833	0.0085	0.0423	0.0148	0.0119	0.0255	0.0015	0.0354	0.0459	0.1354	0.0028	0.0384	0.1197	0.0101	0.0125	0.0046	7e-04	0.0111	0.0124	0.1653	0.0406	0.1106	0.0463	0.0028
3	rs9872879	83249687	0.77	0.607778593196603	0.91	0.431857736337621	0.213169302885806	1.84963218673593	0.0069	0.0075	0.0835	0.0089	0.042	0.0147	0.0122	0.0259	0.0014	0.0354	0.0457	0.1351	0.0027	0.0384	0.1184	0.0102	0.0126	0.0048	7e-04	0.011	0.0123	0.1664	0.0407	0.1106	0.0464	0.0026
3	rs115986364	83283699	0.77	0.607778593196603	0.91	0.431857736337621	0.212442798273427	1.95931426271026	0.0068	0.0075	0.0837	0.0093	0.0416	0.0146	0.0125	0.0262	0.0013	0.0353	0.0455	0.1348	0.0027	0.0384	0.1173	0.0103	0.0127	0.0049	6e-04	0.011	0.0123	0.1674	0.0407	0.1106	0.0466	0.0026
3	rs111788707	83290023	0.77	0.607778593196603	0.91	0.431857736337621	0.216945128677532	1.99905484358521	0.0068	0.0075	0.0837	0.0093	0.0416	0.0146	0.0125	0.0262	0.0013	0.0353	0.0455	0.1348	0.0027	0.0384	0.1173	0.0103	0.0127	0.0049	6e-04	0.011	0.0123	0.1674	0.0407	0.1106	0.0466	0.0026
3	rs350587	83323886	0.77	0.607778593196603	0.91	0.431857736337621	0.226192298274814	2.10157939876387	0.0068	0.0075	0.0838	0.0093	0.0416	0.0146	0.0125	0.0262	0.0013	0.0353	0.0455	0.1347	0.0027	0.0384	0.1173	0.0103	0.0127	0.0049	6e-04	0.011	0.0123	0.1674	0.0408	0.1105	0.0466	0.0026
3	rs418874	83345924	0.77	0.607778593196603	0.91	0.431857736337621	0.208272537784572	2.03297321158099	0.0066	0.0074	0.0852	0.0092	0.0415	0.0148	0.0126	0.0261	0.0013	0.0354	0.0456	0.1336	0.0026	0.0384	0.1171	0.0103	0.0127	0.0049	6e-04	0.011	0.0126	0.1676	0.0408	0.1101	0.0469	0.0024
3	rs75330456	83351972	0.77	0.607778593196603	0.91	0.431857736337621	0.213411781088226	1.96897080655789	0.0066	0.0074	0.0851	0.0092	0.0415	0.0147	0.0126	0.026	0.0013	0.0353	0.0456	0.1335	0.0026	0.0385	0.117	0.0103	0.0127	0.0049	6e-04	0.011	0.0126	0.1674	0.0412	0.11	0.0471	0.0024
3	rs76585429	83354089	0.77	0.607778593196603	0.91	0.431857736337621	0.216374344837998	1.93163294314733	0.0066	0.0074	0.0851	0.0092	0.0415	0.0147	0.0126	0.0259	0.0013	0.0353	0.0456	0.1334	0.0026	0.0385	0.117	0.0103	0.0127	0.0049	6e-04	0.011	0.0126	0.1673	0.0414	0.1099	0.0472	0.0024
3	rs79934416	83354133	0.77	0.607778593196603	0.91	0.431857736337621	0.216333606835668	1.9310977147158	0.0066	0.0074	0.0851	0.0092	0.0415	0.0147	0.0126	0.0259	0.0013	0.0353	0.0456	0.1334	0.0026	0.0385	0.117	0.0103	0.0127	0.0049	6e-04	0.011	0.0126	0.1673	0.0414	0.1099	0.0472	0.0024
3	rs17491343	83368921	0.77	0.607778593196603	0.91	0.431857736337621	0.200305793753528	1.93538011832848	0.0066	0.0074	0.0851	0.0092	0.0417	0.0146	0.0125	0.0259	0.0013	0.0352	0.0457	0.1333	0.0026	0.0385	0.117	0.0103	0.0127	0.0048	6e-04	0.011	0.0125	0.1674	0.0414	0.11	0.0472	0.0024
3	rs13100551	83373385	0.77	0.607778593196603	0.91	0.431857736337621	0.201751888488805	1.92753005193904	0.0066	0.0074	0.0851	0.0092	0.0417	0.0146	0.0125	0.0259	0.0013	0.0352	0.0457	0.1333	0.0026	0.0385	0.117	0.0103	0.0127	0.0048	6e-04	0.011	0.0125	0.1674	0.0414	0.11	0.0472	0.0024
3	rs17425778	83384799	0.77	0.607778593196603	0.91	0.431857736337621	0.202614527276192	2.01735038491949	0.0066	0.0074	0.0851	0.0092	0.0417	0.0146	0.0125	0.0259	0.0013	0.0352	0.0457	0.1333	0.0026	0.0385	0.117	0.0103	0.0127	0.0048	6e-04	0.011	0.0125	0.1675	0.0414	0.1101	0.0472	0.0024
3	rs74992397	83400564	0.77	0.607778593196603	0.91	0.431857736337621	0.174600583147968	1.81669114604149	0.0065	0.0074	0.0852	0.0092	0.0415	0.0145	0.0125	0.0259	0.0012	0.0352	0.0457	0.133	0.0025	0.0384	0.117	0.0104	0.013	0.0047	6e-04	0.0111	0.0126	0.1677	0.0414	0.1101	0.0474	0.0024
3	rs1825519	83429272	0.77	0.607778593196603	0.91	0.431857736337621	0.162628371723545	1.84449066794385	0.0065	0.0074	0.0851	0.0092	0.0415	0.0144	0.0125	0.0259	0.0012	0.0352	0.0457	0.133	0.0025	0.0385	0.1168	0.0104	0.0131	0.0047	5e-04	0.0111	0.0126	0.1681	0.0413	0.1099	0.0474	0.0023
3	rs75692179	83439722	0.77	0.607778593196603	0.9	0.479198205640863	0.165583696048911	1.75687482690833	0.0065	0.0074	0.0851	0.0092	0.0415	0.0144	0.0125	0.0258	0.0012	0.0352	0.0457	0.1332	0.0025	0.0385	0.1167	0.0104	0.0131	0.0047	5e-04	0.0111	0.0127	0.1681	0.0413	0.1098	0.0474	0.0023
3	rs115882550	83458648	0.77	0.607778593196603	0.9	0.479198205640863	0.166528965107629	1.81474567955178	0.0065	0.0074	0.0851	0.0093	0.0415	0.0144	0.0125	0.0258	0.0012	0.0352	0.0457	0.1333	0.0025	0.0385	0.1167	0.0104	0.0131	0.0046	5e-04	0.0112	0.0127	0.1682	0.0413	0.1098	0.0474	0.0023
3	rs78579255	83460659	0.77	0.607778593196603	0.9	0.479198205640863	0.166950093779525	1.81881381424936	0.0065	0.0074	0.0851	0.0093	0.0415	0.0144	0.0125	0.0258	0.0012	0.0352	0.0457	0.1333	0.0025	0.0385	0.1167	0.0104	0.0131	0.0046	5e-04	0.0112	0.0127	0.1682	0.0413	0.1098	0.0474	0.0023
3	rs73127687	83463065	0.77	0.607778593196603	0.9	0.479198205640863	0.166178498918604	1.82235238423761	0.0065	0.0074	0.0851	0.0093	0.0415	0.0144	0.0125	0.0258	0.0012	0.0352	0.0457	0.1333	0.0025	0.0385	0.1167	0.0104	0.0131	0.0046	5e-04	0.0112	0.0127	0.1682	0.0413	0.1098	0.0474	0.0023
3	rs114607032	83471780	0.77	0.607778593196603	0.9	0.479198205640863	0.164571908318922	1.75282708397524	0.0065	0.0074	0.0851	0.0093	0.0415	0.0144	0.0125	0.0258	0.0012	0.0352	0.0457	0.1333	0.0025	0.0385	0.1167	0.0104	0.0131	0.0046	5e-04	0.0112	0.0127	0.1682	0.0413	0.1098	0.0474	0.0023
3	rs73127697	83473505	0.77	0.607778593196603	0.9	0.479198205640863	0.163737308756098	1.73313594963826	0.0065	0.0074	0.0851	0.0093	0.0415	0.0144	0.0125	0.0258	0.0012	0.0352	0.0457	0.1333	0.0025	0.0385	0.1167	0.0104	0.0131	0.0046	5e-04	0.0112	0.0127	0.1682	0.0413	0.1098	0.0474	0.0023
3	rs115310227	83506945	0.77	0.607778593196603	0.9	0.479198205640863	0.143935501430292	1.7362983906278	0.0064	0.0074	0.0851	0.0093	0.0414	0.0143	0.0125	0.0259	0.0012	0.0352	0.0458	0.1334	0.0025	0.0385	0.1166	0.0105	0.0131	0.0045	6e-04	0.0113	0.0126	0.1689	0.041	0.1094	0.0474	0.0022
3	rs9811230	83507867	0.77	0.607778593196603	0.9	0.479198205640863	0.146588430495487	1.83952837829635	0.0064	0.0074	0.0851	0.0093	0.0414	0.0143	0.0125	0.0259	0.0012	0.0352	0.0458	0.1334	0.0025	0.0386	0.1166	0.0105	0.0131	0.0045	6e-04	0.0113	0.0126	0.1689	0.041	0.1094	0.0474	0.0022
3	rs115480417	83513659	0.77	0.607778593196603	0.9	0.479198205640863	0.125369674206897	1.89154846736231	0.0064	0.0074	0.0851	0.0093	0.0414	0.0143	0.0125	0.0259	0.0012	0.0351	0.0458	0.1335	0.0025	0.0386	0.1167	0.0105	0.0132	0.0045	6e-04	0.0113	0.0126	0.1689	0.0409	0.1093	0.0474	0.0022
3	rs2060956	83532973	0.78	0.545501786478432	0.9	0.479198205640863	0.0646599120032682	1.72646247669205	0.0063	0.0073	0.0861	0.0096	0.0412	0.0136	0.0125	0.0259	0.0014	0.0345	0.0458	0.1354	0.0026	0.0385	0.1169	0.0109	0.0136	0.0039	8e-04	0.0118	0.012	0.1687	0.0399	0.1096	0.0468	0.002
3	rs4563421	83539972	0.78	0.545501786478432	0.9	0.479198205640863	0.0560704837899139	1.54657018708607	0.0064	0.0074	0.0862	0.0098	0.0413	0.0129	0.0125	0.0264	0.0015	0.0342	0.0462	0.1351	0.0026	0.0389	0.1165	0.0108	0.0137	0.0038	8e-04	0.012	0.012	0.1686	0.0391	0.1092	0.0471	0.0023
3	rs75962392	83546741	0.78	0.545501786478432	0.9	0.479198205640863	0.0556991870706586	1.40111200540701	0.0064	0.0074	0.0861	0.0098	0.0413	0.0129	0.0125	0.0264	0.0014	0.0342	0.0462	0.1349	0.0026	0.0389	0.1165	0.0108	0.0137	0.0038	8e-04	0.012	0.012	0.1686	0.0394	0.1092	0.0471	0.0023
3	rs75037055	83557490	0.78	0.545501786478432	0.89	0.529866637543626	0.0554525692546087	1.35568952885075	0.0064	0.0074	0.0861	0.0099	0.0413	0.0128	0.0125	0.0264	0.0014	0.0341	0.0462	0.1349	0.0026	0.0389	0.1165	0.0108	0.0137	0.0038	8e-04	0.012	0.012	0.1686	0.0394	0.1092	0.0471	0.0024
3	rs74367153	83561904	0.78	0.545501786478432	0.89	0.529866637543626	0.0532828806734005	1.32061001235377	0.0064	0.0074	0.0861	0.0099	0.0413	0.0126	0.0125	0.0264	0.0015	0.0342	0.0462	0.1349	0.0026	0.039	0.1165	0.0108	0.0137	0.0038	8e-04	0.012	0.012	0.1686	0.0394	0.1092	0.0471	0.0024
3	rs935979	83562317	0.78	0.545501786478432	0.9	0.479198205640863	0.0537983296046781	1.36837598611306	0.0064	0.0074	0.0861	0.0099	0.0413	0.0126	0.0125	0.0264	0.0015	0.0342	0.0462	0.1349	0.0026	0.039	0.1165	0.0108	0.0137	0.0038	8e-04	0.012	0.012	0.1686	0.0394	0.1092	0.0471	0.0024
3	rs75177659	83566810	0.78	0.545501786478432	0.9	0.479198205640863	0.0533857046793567	1.36110000834971	0.0065	0.0074	0.0861	0.0099	0.0413	0.0126	0.0125	0.0263	0.0015	0.0341	0.0462	0.1347	0.0026	0.039	0.1166	0.0108	0.0138	0.0037	9e-04	0.012	0.012	0.1685	0.0394	0.1094	0.047	0.0024
3	rs76413790	83572449	0.78	0.545501786478432	0.9	0.479198205640863	0.0564078374038403	1.41063430673301	0.0065	0.0073	0.086	0.01	0.0413	0.0126	0.0125	0.0263	0.0016	0.034	0.0462	0.1346	0.0026	0.039	0.1167	0.0109	0.0139	0.0037	9e-04	0.012	0.012	0.1685	0.0394	0.1095	0.047	0.0024
3	rs56026471	83576781	0.78	0.545501786478432	0.9	0.479198205640863	0.0583147339834342	1.47415316135548	0.0066	0.0073	0.0859	0.01	0.0413	0.0126	0.0126	0.0262	0.0016	0.0339	0.0461	0.1345	0.0027	0.0391	0.1168	0.0109	0.014	0.0036	9e-04	0.0119	0.012	0.1684	0.0394	0.1096	0.0469	0.0024
3	rs62257923	83595697	0.78	0.545501786478432	0.9	0.479198205640863	0.0617632838421111	1.56142988553365	0.0067	0.0073	0.0856	0.0101	0.0414	0.0126	0.0127	0.0261	0.0018	0.0338	0.0461	0.1342	0.0027	0.0391	0.1169	0.011	0.0142	0.0035	9e-04	0.012	0.012	0.1682	0.0395	0.1098	0.0468	0.0024
3	rs76747778	83613699	0.78	0.545501786478432	0.9	0.479198205640863	0.0516054060659365	1.45122064167229	0.0068	0.0073	0.0853	0.0101	0.0416	0.0127	0.0128	0.0263	0.0018	0.0337	0.0461	0.134	0.0028	0.0392	0.117	0.0112	0.0143	0.0035	0.001	0.012	0.012	0.1678	0.0393	0.1098	0.0467	0.0023
3	rs17020885	83620617	0.78	0.545501786478432	0.9	0.479198205640863	0.0535401897605693	1.3690531491325	0.0068	0.0073	0.0855	0.0101	0.0417	0.0127	0.0128	0.0263	0.0018	0.0336	0.0461	0.134	0.0028	0.0392	0.1171	0.0113	0.0143	0.0035	0.001	0.012	0.012	0.1677	0.0393	0.1096	0.0466	0.0023
3	rs7629220	83622652	0.78	0.545501786478432	0.9	0.479198205640863	0.0558934706679656	1.39822340438227	0.0068	0.0072	0.0855	0.0101	0.0417	0.0127	0.0129	0.0263	0.0019	0.0336	0.0461	0.1339	0.0028	0.0392	0.1171	0.0113	0.0143	0.0035	0.001	0.012	0.012	0.1677	0.0393	0.1094	0.0466	0.0023
3	rs11716688	83623284	0.78	0.545501786478432	0.9	0.479198205640863	0.0540745955378966	1.39482630653546	0.0068	0.0072	0.0855	0.0101	0.0417	0.0127	0.0129	0.0264	0.0018	0.0336	0.0461	0.1338	0.0028	0.0392	0.1171	0.0113	0.0143	0.0035	0.001	0.012	0.012	0.1677	0.0393	0.1094	0.0466	0.0023
3	rs9827414	83628791	0.78	0.545501786478432	0.9	0.479198205640863	0.0459604737042774	1.37667506175505	0.0067	0.0072	0.0855	0.01	0.0418	0.0127	0.0127	0.0264	0.0018	0.0337	0.0463	0.1337	0.0028	0.0393	0.1171	0.0112	0.0143	0.0035	0.001	0.012	0.012	0.1676	0.0394	0.1096	0.0468	0.0021
3	rs116818247	83649988	0.78	0.545501786478432	0.9	0.479198205640863	0.0305608415281902	1.2136791915599	0.0066	0.0072	0.0856	0.0099	0.042	0.0127	0.0124	0.0264	0.0017	0.0338	0.0464	0.1337	0.0027	0.0395	0.1171	0.0116	0.0143	0.0035	0.001	0.012	0.012	0.167	0.0394	0.1096	0.047	0.0021
3	rs10511094	83659990	0.78	0.545501786478432	0.9	0.479198205640863	0.029670113025556	1.23028323292321	0.0066	0.0072	0.0856	0.0098	0.0419	0.0128	0.0123	0.0263	0.0016	0.0338	0.0464	0.1338	0.0026	0.0397	0.1174	0.0119	0.0142	0.0035	0.001	0.012	0.012	0.1667	0.0394	0.1097	0.047	0.002
3	rs115868793	83670922	0.78	0.545501786478432	0.9	0.479198205640863	0.0311847643169895	1.27346911840999	0.0066	0.0073	0.0857	0.0097	0.0419	0.0129	0.0123	0.0262	0.0016	0.0338	0.0464	0.1338	0.0026	0.0397	0.1177	0.012	0.0141	0.0035	0.001	0.012	0.0119	0.1666	0.0394	0.1094	0.0471	0.0019
3	rs115066744	83671916	0.78	0.545501786478432	0.9	0.479198205640863	0.0315179703564183	1.29608036497685	0.0066	0.0073	0.0857	0.0097	0.0419	0.0129	0.0123	0.0262	0.0016	0.0338	0.0465	0.1338	0.0026	0.0397	0.1178	0.012	0.0141	0.0035	0.001	0.012	0.0119	0.1666	0.0394	0.1094	0.0471	0.0019
3	rs116261393	83682335	0.78	0.545501786478432	0.9	0.479198205640863	0.0308069962000854	1.35619660846594	0.0066	0.0073	0.0857	0.0097	0.0418	0.013	0.0123	0.0261	0.0016	0.0337	0.0465	0.1338	0.0026	0.0398	0.1179	0.0122	0.0141	0.0034	0.001	0.0119	0.0118	0.1666	0.0393	0.1096	0.0471	0.0019
3	rs76459223	83693025	0.78	0.545501786478432	0.9	0.479198205640863	0.0301073741392359	1.34825600748828	0.0066	0.0073	0.0857	0.0095	0.0418	0.013	0.0124	0.026	0.0016	0.0338	0.0465	0.1339	0.0026	0.0398	0.1182	0.0123	0.014	0.0034	0.001	0.0119	0.0118	0.1666	0.0392	0.1095	0.0471	0.0019
3	rs62259980	83702744	0.78	0.545501786478432	0.9	0.479198205640863	0.0309247012604011	1.37548896996224	0.0066	0.0073	0.0857	0.0095	0.0418	0.013	0.0124	0.026	0.0016	0.0338	0.0465	0.1339	0.0026	0.0398	0.1183	0.0123	0.014	0.0034	0.001	0.0118	0.0118	0.1666	0.0392	0.1095	0.0471	0.0019
3	rs73121306	83713918	0.78	0.545501786478432	0.9	0.479198205640863	0.0302115970971522	1.31119214705062	0.0066	0.0073	0.0857	0.0095	0.0419	0.013	0.0123	0.0259	0.0016	0.0338	0.0466	0.1338	0.0026	0.0397	0.1183	0.0123	0.014	0.0034	0.001	0.0118	0.0118	0.1665	0.0392	0.1095	0.0471	0.0019
3	rs114283139	83725630	0.78	0.545501786478432	0.9	0.479198205640863	0.0284074226794088	1.2831752146954	0.0066	0.0072	0.0857	0.0094	0.0418	0.0131	0.0123	0.0258	0.0016	0.0339	0.0466	0.1336	0.0027	0.0397	0.1184	0.0124	0.014	0.0034	0.001	0.0118	0.0118	0.1665	0.0391	0.1099	0.0471	0.0019
3	rs9832285	83747694	0.78	0.545501786478432	0.9	0.479198205640863	0.0271724769542148	1.25793249973292	0.0066	0.007	0.0858	0.0094	0.0416	0.0132	0.0123	0.0257	0.0015	0.0338	0.0465	0.1336	0.0027	0.0398	0.1192	0.0126	0.014	0.0034	0.001	0.0117	0.0116	0.1664	0.0391	0.11	0.047	0.0018
3	rs113181725	83759179	0.78	0.545501786478432	0.9	0.479198205640863	0.0254178898175322	1.24459419222943	0.0066	0.007	0.0857	0.0094	0.0416	0.0132	0.0123	0.0257	0.0015	0.0338	0.0464	0.1335	0.0027	0.0398	0.1193	0.0127	0.014	0.0034	0.001	0.0117	0.0116	0.1665	0.0391	0.1101	0.047	0.0018
3	rs2325651	83763020	0.79	0.487570276707753	0.9	0.479198205640863	0.0254178898175322	1.13995638746612	0.0065	0.0069	0.0856	0.0094	0.0415	0.0132	0.0123	0.0257	0.0015	0.0337	0.0464	0.1334	0.0027	0.0398	0.1196	0.0127	0.014	0.0034	0.001	0.0116	0.0116	0.1667	0.0391	0.1102	0.0469	0.0018
3	rs1524799	83766370	0.79	0.487570276707753	0.9	0.479198205640863	0.0254692163640794	1.10267876877265	0.0065	0.0069	0.0856	0.0094	0.0415	0.0133	0.0123	0.0257	0.0014	0.0337	0.0464	0.1334	0.0027	0.0398	0.1196	0.0127	0.014	0.0034	0.001	0.0116	0.0116	0.1667	0.0391	0.1102	0.0469	0.0018
3	rs115173337	83800021	0.79	0.487570276707753	0.9	0.479198205640863	0.0135753013571748	1.0081102329867	0.0062	0.0067	0.0854	0.0096	0.0415	0.0135	0.0129	0.0254	0.0012	0.0332	0.0459	0.1326	0.0025	0.0398	0.1201	0.0138	0.0139	0.0035	9e-04	0.0119	0.0114	0.1671	0.0389	0.1107	0.0469	0.0017
3	rs116670538	83811694	0.79	0.487570276707753	0.9	0.479198205640863	0.0109792817636509	0.833122775853441	0.0061	0.0067	0.0853	0.0097	0.0414	0.0136	0.0131	0.0253	0.0011	0.0331	0.0458	0.1323	0.0024	0.0398	0.1203	0.0142	0.0138	0.0035	9e-04	0.012	0.0113	0.1673	0.0389	0.1108	0.0469	0.0016
3	rs78986596	83820407	0.79	0.487570276707753	0.9	0.479198205640863	0.0133174073715391	0.827727394085757	0.0061	0.0067	0.0853	0.0096	0.0415	0.0136	0.013	0.0253	0.0011	0.033	0.0457	0.1322	0.0024	0.0398	0.1204	0.0143	0.0138	0.0035	9e-04	0.0121	0.0113	0.1673	0.0388	0.1109	0.0469	0.0016
3	rs143347572	83826280	0.79	0.487570276707753	0.9	0.479198205640863	0.014459539544507	0.877012713973667	0.0061	0.0067	0.0853	0.0096	0.0415	0.0136	0.013	0.0253	0.0011	0.033	0.0457	0.1322	0.0024	0.0398	0.1205	0.0143	0.0138	0.0035	9e-04	0.0121	0.0113	0.1673	0.0388	0.1109	0.0469	0.0016
3	rs9838917	83837306	0.79	0.487570276707753	0.9	0.479198205640863	0.0181199955446532	0.962000301725624	0.0061	0.0067	0.0853	0.0096	0.0415	0.0137	0.0131	0.0253	0.0011	0.033	0.0457	0.1321	0.0024	0.0398	0.1205	0.0144	0.0139	0.0035	9e-04	0.0121	0.0113	0.1674	0.0388	0.1108	0.0469	0.0016
3	rs72910733	83839408	0.79	0.487570276707753	0.91	0.431857736337621	0.0183378568826874	0.954700101520264	0.0061	0.0067	0.0853	0.0096	0.0414	0.0137	0.0131	0.0253	0.0011	0.033	0.0457	0.1321	0.0025	0.0398	0.1205	0.0144	0.0139	0.0035	9e-04	0.0121	0.0113	0.1674	0.0388	0.1108	0.0469	0.0016
3	rs17021121	83843079	0.79	0.487570276707753	0.91	0.431857736337621	0.0191865366222787	0.952163469556475	0.0061	0.0067	0.0853	0.0096	0.0414	0.0137	0.0131	0.0254	0.0011	0.033	0.0457	0.1321	0.0026	0.0398	0.1205	0.0144	0.0139	0.0035	9e-04	0.0121	0.0113	0.1674	0.0387	0.1108	0.0468	0.0016
3	rs111885060	83855673	0.79	0.487570276707753	0.91	0.431857736337621	0.0140555057330229	0.89419614244932	0.0059	0.0066	0.0848	0.0098	0.0415	0.0139	0.0132	0.0253	9e-04	0.0331	0.0455	0.1314	0.0026	0.04	0.1206	0.0149	0.0141	0.0033	8e-04	0.0122	0.0112	0.1677	0.0382	0.1109	0.0472	0.0015
3	rs4585215	83859124	0.79	0.487570276707753	0.91	0.431857736337621	0.0145140538239347	0.905793784695058	0.0059	0.0066	0.0847	0.0099	0.0416	0.0139	0.0132	0.0253	8e-04	0.0332	0.0455	0.1311	0.0026	0.0401	0.1206	0.0151	0.0142	0.0032	8e-04	0.0122	0.0112	0.1678	0.0381	0.1109	0.0473	0.0014
3	rs62258018	83870788	0.78	0.545501786478432	0.91	0.431857736337621	0.0143171613727412	0.856948652887409	0.0058	0.0066	0.0841	0.0101	0.0416	0.0142	0.0133	0.0253	7e-04	0.0334	0.0455	0.1305	0.0025	0.0403	0.1205	0.0154	0.0144	0.0031	7e-04	0.0124	0.011	0.1684	0.038	0.1106	0.0475	0.0013
3	rs12487939	83883330	0.78	0.545501786478432	0.91	0.431857736337621	0.0175875507672033	0.902029080653544	0.0057	0.0066	0.0838	0.0101	0.0414	0.0144	0.0134	0.0253	7e-04	0.0335	0.0455	0.1298	0.0025	0.0404	0.1199	0.0158	0.015	0.0031	8e-04	0.0125	0.0109	0.169	0.0377	0.1105	0.0477	0.0013
3	rs116205977	83887166	0.78	0.545501786478432	0.9	0.479198205640863	0.0168904670228277	0.836517902783271	0.0057	0.0066	0.0835	0.0101	0.0414	0.0144	0.0134	0.0253	7e-04	0.0336	0.0454	0.1298	0.0025	0.0404	0.1199	0.0159	0.0149	0.0031	8e-04	0.0126	0.011	0.169	0.0377	0.1105	0.0477	0.0013
3	rs115895052	83897368	0.78	0.545501786478432	0.9	0.479198205640863	0.0132854289549573	0.769784660071081	0.0057	0.0066	0.0834	0.0101	0.0415	0.0144	0.0134	0.0253	7e-04	0.0337	0.0454	0.1298	0.0025	0.0405	0.1198	0.0159	0.0149	0.0031	8e-04	0.0126	0.011	0.1691	0.0376	0.1105	0.0477	0.0013
3	rs80113510	83899282	0.78	0.545501786478432	0.91	0.431857736337621	0.0124983007523116	0.774642011398038	0.0058	0.0066	0.0834	0.01	0.0415	0.0144	0.0134	0.0253	7e-04	0.0338	0.0454	0.1297	0.0025	0.0405	0.1197	0.0159	0.0149	0.0032	8e-04	0.0127	0.0111	0.1692	0.0376	0.1102	0.0476	0.0014
3	rs9880856	83904985	0.78	0.545501786478432	0.91	0.431857736337621	0.0140821776392307	0.686036731509902	0.0058	0.0066	0.0833	0.01	0.0415	0.0144	0.0134	0.0253	7e-04	0.0339	0.0454	0.1296	0.0025	0.0405	0.1197	0.0159	0.0149	0.0032	8e-04	0.0127	0.0112	0.1692	0.0376	0.1102	0.0476	0.0014
3	rs11914825	83917603	0.78	0.545501786478432	0.91	0.431857736337621	0.0170512747164857	0.768571353376169	0.0058	0.0066	0.0827	0.01	0.0417	0.0145	0.0131	0.0253	8e-04	0.034	0.0449	0.1298	0.0025	0.0407	0.1192	0.0157	0.0149	0.0033	9e-04	0.0129	0.0114	0.1695	0.0379	0.1099	0.0476	0.0015
3	rs62259212	83922435	0.78	0.545501786478432	0.9	0.479198205640863	0.0284185254982923	0.883565645589063	0.0059	0.0067	0.0823	0.0099	0.0418	0.0144	0.013	0.0253	8e-04	0.034	0.0447	0.1301	0.0026	0.0407	0.1182	0.0157	0.0148	0.0033	9e-04	0.0133	0.0114	0.1694	0.0379	0.1107	0.0476	0.002
3	rs9836582	83927734	0.78	0.545501786478432	0.9	0.479198205640863	0.0192788320122241	0.703535806062254	0.0059	0.0065	0.0821	0.01	0.0416	0.0145	0.013	0.0254	8e-04	0.0341	0.0442	0.1297	0.0026	0.0407	0.1178	0.0158	0.0147	0.0034	9e-04	0.0132	0.0114	0.1694	0.0377	0.112	0.0476	0.002
3	rs76962410	83930650	0.78	0.545501786478432	0.9	0.479198205640863	0.0172364264966894	0.766449062589545	0.0059	0.0065	0.0821	0.01	0.0416	0.0145	0.0129	0.0254	9e-04	0.0341	0.0442	0.1296	0.0026	0.0406	0.1178	0.0158	0.0147	0.0034	9e-04	0.0132	0.0114	0.1694	0.0377	0.112	0.0476	0.002
3	rs77378383	83944827	0.78	0.545501786478432	0.9	0.479198205640863	0.0229636812867097	0.826803208869927	0.006	0.0066	0.0819	0.0101	0.0416	0.0145	0.0128	0.0253	9e-04	0.0342	0.0441	0.1294	0.0026	0.0405	0.1178	0.0158	0.0147	0.0035	9e-04	0.0133	0.0113	0.1694	0.0378	0.1123	0.0477	0.0021
3	rs62259255	83954938	0.78	0.545501786478432	0.9	0.479198205640863	0.0407933787537558	0.917106777320287	0.0063	0.0068	0.0813	0.0105	0.0415	0.0146	0.0122	0.0251	0.0011	0.0347	0.0431	0.1274	0.0029	0.0399	0.1176	0.016	0.0148	0.004	0.0011	0.0136	0.0111	0.1693	0.038	0.1136	0.0483	0.0024
3	rs114040757	83966303	0.78	0.545501786478432	0.9	0.479198205640863	0.0483096395223374	0.838062093761013	0.0065	0.0068	0.0813	0.0106	0.0414	0.0147	0.0121	0.025	0.0011	0.0352	0.0429	0.127	0.0029	0.0397	0.1177	0.016	0.0149	0.004	0.0012	0.0136	0.0109	0.1692	0.0377	0.1142	0.0483	0.0025
3	rs4618234	83968623	0.78	0.545501786478432	0.9	0.479198205640863	0.0527877684908237	0.906892418418606	0.0066	0.0068	0.0813	0.0106	0.0414	0.0147	0.0121	0.0252	0.0011	0.0352	0.0428	0.127	0.0029	0.0396	0.1181	0.016	0.0149	0.004	0.0012	0.0136	0.0108	0.1692	0.0377	0.1139	0.0482	0.0025
3	rs13088821	83970288	0.78	0.545501786478432	0.9	0.479198205640863	0.058278364041622	0.949628169090357	0.0066	0.0069	0.0813	0.0106	0.0413	0.0147	0.0121	0.0253	0.0011	0.0352	0.0428	0.1267	0.0029	0.0396	0.1181	0.016	0.0149	0.004	0.0012	0.0136	0.0108	0.1693	0.0378	0.114	0.048	0.0025
3	rs74925992	83979091	0.77	0.607778593196603	0.9	0.479198205640863	0.0444887498191825	0.947252537489454	0.0066	0.0069	0.0813	0.0106	0.0413	0.0147	0.0121	0.0253	0.0011	0.0352	0.0429	0.1264	0.0029	0.0396	0.118	0.016	0.0149	0.004	0.0012	0.0136	0.0108	0.1696	0.0378	0.1139	0.048	0.0025
3	rs76397334	83982256	0.77	0.607778593196603	0.9	0.479198205640863	0.0356089628941167	0.829884666639528	0.0066	0.0069	0.0813	0.0106	0.0413	0.0147	0.0121	0.0253	0.0011	0.0352	0.0429	0.1264	0.0029	0.0396	0.118	0.016	0.0148	0.004	0.0012	0.0136	0.0108	0.1696	0.0378	0.1139	0.048	0.0025
3	rs115295459	84027905	0.78	0.545501786478432	0.9	0.479198205640863	0.0375299027480834	1.03043458384963	0.0068	0.0068	0.0812	0.0105	0.0418	0.0146	0.012	0.0253	0.0012	0.0351	0.0426	0.1261	0.0029	0.0398	0.1176	0.0159	0.0144	0.0039	0.0012	0.0134	0.0107	0.1702	0.0382	0.114	0.0484	0.0025
3	rs12629860	84065105	0.77	0.607778593196603	0.9	0.479198205640863	0.0810841193277526	1.27631269547665	0.0075	0.0068	0.081	0.0101	0.0429	0.0142	0.0116	0.0252	0.0015	0.0344	0.0416	0.1247	0.0027	0.0407	0.1158	0.0157	0.0126	0.0035	0.0013	0.0134	0.0101	0.1726	0.0402	0.1141	0.05	0.0026
3	rs76320333	84071782	0.77	0.607778593196603	0.91	0.431857736337621	0.0911568306456518	1.27079380907253	0.0075	0.0068	0.081	0.0102	0.0429	0.0143	0.0116	0.0252	0.0015	0.0345	0.0416	0.1247	0.0027	0.0407	0.1157	0.0157	0.0126	0.0034	0.0013	0.0134	0.0101	0.1726	0.0402	0.1142	0.05	0.0026
3	rs1406059	84072595	0.77	0.607778593196603	0.91	0.431857736337621	0.0946488771014035	1.32212466144582	0.0075	0.0068	0.081	0.0102	0.0429	0.0143	0.0116	0.0252	0.0015	0.0345	0.0416	0.1247	0.0027	0.0407	0.1157	0.0157	0.0126	0.0033	0.0013	0.0134	0.0101	0.1726	0.0402	0.1142	0.05	0.0026
3	rs116106741	84075391	0.77	0.607778593196603	0.91	0.431857736337621	0.0808587735563549	1.16872009758782	0.0075	0.0068	0.081	0.0102	0.0429	0.0143	0.0116	0.0252	0.0015	0.0344	0.0416	0.1247	0.0027	0.0407	0.1157	0.0157	0.0126	0.0033	0.0013	0.0134	0.0101	0.1726	0.0402	0.1142	0.05	0.0026
3	rs78031336	84078169	0.77	0.607778593196603	0.91	0.431857736337621	0.0781418643292368	1.21052892063754	0.0075	0.0068	0.081	0.0102	0.043	0.0143	0.0116	0.0252	0.0016	0.0344	0.0416	0.1247	0.0027	0.0407	0.1157	0.0157	0.0126	0.0033	0.0013	0.0134	0.0101	0.1726	0.0402	0.1142	0.05	0.0026
3	rs116298073	84095766	0.77	0.607778593196603	0.91	0.431857736337621	0.0767621798665289	1.34184166494826	0.0076	0.0068	0.0811	0.0102	0.0431	0.0144	0.0116	0.0252	0.0016	0.0345	0.0416	0.1246	0.0027	0.0407	0.1158	0.0158	0.0125	0.0033	0.0012	0.0134	0.0102	0.1724	0.0402	0.1141	0.05	0.0026
3	rs76534530	84129031	0.77	0.607778593196603	0.91	0.431857736337621	0.0886755791867965	1.32077829219302	0.0076	0.0068	0.0812	0.0102	0.0433	0.0144	0.0116	0.0252	0.0016	0.0345	0.0416	0.1244	0.0027	0.0408	0.1158	0.0159	0.0124	0.0033	0.0012	0.0134	0.0103	0.1722	0.0403	0.1138	0.05	0.0026
3	rs9863067	84147443	0.77	0.607778593196603	0.92	0.387761932740255	0.098785309730122	1.28099860968961	0.0077	0.0067	0.0817	0.0101	0.0434	0.0145	0.0116	0.0253	0.0018	0.0345	0.0417	0.124	0.0026	0.0412	0.1161	0.0161	0.0118	0.0032	0.0012	0.0135	0.0103	0.1719	0.0404	0.1132	0.0501	0.0026
3	rs7624487	84153093	0.77	0.607778593196603	0.92	0.387761932740255	0.0986575556156203	1.27430535126033	0.0077	0.0067	0.0817	0.0101	0.0434	0.0145	0.0116	0.0253	0.0018	0.0345	0.0417	0.124	0.0026	0.0412	0.1161	0.0161	0.0118	0.0032	0.0012	0.0135	0.0103	0.1719	0.0404	0.1132	0.0501	0.0026
3	rs76924966	84159305	0.77	0.607778593196603	0.92	0.387761932740255	0.098427859117452	1.26778524636371	0.0077	0.0067	0.0817	0.0101	0.0434	0.0145	0.0116	0.0253	0.0018	0.0345	0.0417	0.124	0.0026	0.0412	0.1161	0.0161	0.0118	0.0032	0.0012	0.0135	0.0103	0.1719	0.0404	0.1132	0.0501	0.0026
3	rs77687507	84171360	0.77	0.607778593196603	0.93	0.346822133743557	0.0992460821205112	1.21965207688891	0.0077	0.0067	0.0818	0.0101	0.0434	0.0145	0.0116	0.0254	0.0018	0.0343	0.0418	0.1239	0.0026	0.0411	0.1162	0.0162	0.0118	0.0031	0.0012	0.0135	0.0103	0.1719	0.0405	0.1132	0.0501	0.0026
3	rs11713389	84185239	0.77	0.607778593196603	0.93	0.346822133743557	0.102012863524838	1.15555492488954	0.0078	0.0067	0.0821	0.0101	0.0433	0.0146	0.0116	0.0254	0.0018	0.0343	0.0419	0.1236	0.0025	0.0411	0.1164	0.0163	0.0116	0.003	0.0011	0.0135	0.0103	0.172	0.0404	0.1131	0.0502	0.0026
3	rs6767473	84200533	0.77	0.607778593196603	0.93	0.346822133743557	0.0909140304332738	0.91396145138954	0.0078	0.0065	0.082	0.0101	0.0433	0.0146	0.0117	0.0255	0.0017	0.0342	0.0421	0.123	0.0023	0.041	0.1176	0.0164	0.0115	0.0027	0.0011	0.0134	0.0102	0.1719	0.0401	0.1135	0.0504	0.0025
3	rs4599321	84208625	0.77	0.607778593196603	0.93	0.346822133743557	0.0949727142219086	0.885752163162854	0.0079	0.0065	0.0818	0.01	0.0432	0.0146	0.0118	0.0255	0.0018	0.0342	0.0421	0.1229	0.0023	0.041	0.1177	0.0164	0.0116	0.0027	0.0011	0.0134	0.0101	0.172	0.0401	0.1135	0.0505	0.0025
3	rs77948499	84210710	0.77	0.607778593196603	0.93	0.346822133743557	0.0947982538801437	0.882941128503722	0.0079	0.0065	0.0818	0.01	0.0432	0.0146	0.0118	0.0255	0.0018	0.0342	0.0421	0.1229	0.0023	0.041	0.1177	0.0164	0.0116	0.0027	0.0011	0.0134	0.0101	0.172	0.0401	0.1135	0.0505	0.0025
3	rs73123405	84219642	0.77	0.607778593196603	0.93	0.346822133743557	0.104668184201883	1.03284924906819	0.0079	0.0065	0.0817	0.0099	0.0433	0.0146	0.0119	0.0255	0.0018	0.0342	0.042	0.1228	0.0023	0.0409	0.1177	0.0164	0.0116	0.0027	0.0011	0.0134	0.0101	0.1721	0.0401	0.1136	0.0505	0.0025
3	rs4362730	84223725	0.77	0.607778593196603	0.93	0.346822133743557	0.110846510709773	1.0315612938689	0.0079	0.0065	0.0816	0.0099	0.0433	0.0146	0.0119	0.0255	0.0018	0.0342	0.042	0.1228	0.0023	0.0409	0.1177	0.0164	0.0116	0.0026	0.0011	0.0135	0.0101	0.1722	0.0401	0.1136	0.0505	0.0025
3	rs7639074	84227826	0.77	0.607778593196603	0.93	0.346822133743557	0.106185511030255	1.02416149718642	0.0079	0.0064	0.0817	0.0099	0.0433	0.0146	0.0119	0.0255	0.0018	0.0343	0.042	0.1228	0.0023	0.0409	0.1177	0.0164	0.0116	0.0026	0.0011	0.0134	0.0101	0.1722	0.0401	0.1136	0.0505	0.0025
3	rs9862077	84255220	0.78	0.545501786478432	0.93	0.346822133743557	0.135714321809004	0.976314711688955	0.0078	0.0063	0.0816	0.0099	0.0433	0.0146	0.0119	0.0257	0.0018	0.0343	0.0418	0.1224	0.0022	0.0408	0.1176	0.0164	0.0115	0.0025	0.001	0.0136	0.01	0.1727	0.0403	0.1141	0.0506	0.0025
3	rs113199799	84267267	0.78	0.545501786478432	0.93	0.346822133743557	0.129496381632356	0.988913421216458	0.0078	0.0063	0.0815	0.0098	0.0433	0.0146	0.0119	0.0258	0.0018	0.0344	0.0418	0.1222	0.0022	0.0408	0.1175	0.0164	0.0114	0.0025	9e-04	0.0136	0.01	0.1727	0.0404	0.1143	0.0506	0.0025
3	rs115684255	84304714	0.78	0.545501786478432	0.93	0.346822133743557	0.136679347590475	0.902969960070189	0.0078	0.0063	0.0814	0.0098	0.0433	0.0146	0.0119	0.0259	0.0017	0.0344	0.0417	0.1218	0.0022	0.0407	0.1175	0.0164	0.0114	0.0024	9e-04	0.0137	0.0101	0.1727	0.0407	0.1149	0.0506	0.0024
3	rs75700317	84308635	0.78	0.545501786478432	0.93	0.346822133743557	0.129798568315456	0.897484293088093	0.0078	0.0063	0.0815	0.0098	0.0433	0.0146	0.0119	0.0259	0.0016	0.0344	0.0417	0.1217	0.0021	0.0407	0.1176	0.0164	0.0114	0.0024	8e-04	0.0137	0.0101	0.1727	0.0407	0.115	0.0506	0.0024
3	rs7638444	84336945	0.78	0.545501786478432	0.93	0.346822133743557	0.139472745874132	0.827727394085757	0.0078	0.0063	0.0815	0.0098	0.0434	0.0145	0.0122	0.026	0.0016	0.0345	0.0417	0.1211	0.0021	0.0407	0.1176	0.0164	0.0113	0.002	8e-04	0.0138	0.0102	0.1728	0.0409	0.1153	0.0506	0.0024
3	rs79968861	84339845	0.78	0.545501786478432	0.93	0.346822133743557	0.137054009073084	0.792152052080661	0.0078	0.0063	0.0815	0.0098	0.0434	0.0145	0.0122	0.026	0.0016	0.0345	0.0417	0.1211	0.0021	0.0407	0.1176	0.0164	0.0113	0.002	8e-04	0.0138	0.0102	0.1728	0.0409	0.1154	0.0506	0.0024
3	rs2046257	84344504	0.78	0.545501786478432	0.93	0.346822133743557	0.146718579861669	0.920254266757335	0.0078	0.0062	0.0814	0.0098	0.0434	0.0145	0.0122	0.026	0.0016	0.0345	0.0417	0.121	0.0021	0.0407	0.1176	0.0164	0.0113	0.002	8e-04	0.0138	0.0102	0.1729	0.0409	0.1154	0.0505	0.0024
3	rs76539662	84373677	0.78	0.545501786478432	0.93	0.346822133743557	0.118642899356728	0.999782873194655	0.0077	0.0062	0.0823	0.0104	0.0436	0.0144	0.0124	0.026	0.0016	0.0342	0.0417	0.1202	0.0021	0.0412	0.1175	0.0164	0.0112	0.0019	8e-04	0.0134	0.0101	0.1732	0.0407	0.1153	0.0507	0.002
3	rs56320125	84388803	0.78	0.545501786478432	0.92	0.387761932740255	0.125488149148072	1.03542607501827	0.0077	0.0061	0.0824	0.0104	0.0436	0.0144	0.0125	0.026	0.0016	0.0342	0.0417	0.1201	0.0021	0.0412	0.1175	0.0164	0.0111	0.0019	8e-04	0.0134	0.0101	0.1733	0.0407	0.1152	0.0507	0.0019
3	rs12485888	84401023	0.78	0.545501786478432	0.93	0.346822133743557	0.12295591233002	1.04348649173648	0.0077	0.0061	0.0825	0.0105	0.0436	0.0144	0.0125	0.026	0.0016	0.0342	0.0418	0.12	0.0021	0.0413	0.1175	0.0165	0.0111	0.0019	8e-04	0.0134	0.0101	0.1733	0.0407	0.1152	0.0507	0.0018
3	rs17197203	84401332	0.78	0.545501786478432	0.93	0.346822133743557	0.124807846560205	1.03719834959845	0.0077	0.0061	0.0825	0.0105	0.0437	0.0142	0.0125	0.026	0.0016	0.0342	0.0418	0.1199	0.0021	0.0413	0.1175	0.0164	0.0111	0.0019	8e-04	0.0134	0.0101	0.1732	0.0407	0.1152	0.0508	0.0018
3	rs1384309	84401519	0.78	0.545501786478432	0.93	0.346822133743557	0.12904390032017	1.12374221684153	0.0077	0.0061	0.0825	0.0105	0.0437	0.0142	0.0125	0.0261	0.0016	0.0342	0.0418	0.12	0.0021	0.0412	0.1176	0.0164	0.0111	0.0019	8e-04	0.0134	0.0101	0.1732	0.0408	0.1152	0.0508	0.0018
3	rs67726422	84415603	0.77	0.607778593196603	0.93	0.346822133743557	0.119877944137836	0.911446753555987	0.0077	0.006	0.0827	0.0104	0.0437	0.0144	0.0126	0.0261	0.0015	0.034	0.0416	0.1196	0.0022	0.0412	0.1177	0.0165	0.0111	0.0019	8e-04	0.0133	0.0101	0.1734	0.0407	0.1157	0.0508	0.0018
3	rs9856889	84424761	0.77	0.607778593196603	0.93	0.346822133743557	0.113976265361566	0.919152399836835	0.0077	0.006	0.0826	0.0104	0.0437	0.0144	0.0126	0.0261	0.0015	0.0339	0.0415	0.1195	0.0024	0.0411	0.1181	0.0164	0.0111	0.0019	8e-04	0.0134	0.01	0.1731	0.0407	0.1158	0.0507	0.0018
3	rs116374173	84431555	0.77	0.607778593196603	0.93	0.346822133743557	0.11935999676563	0.943928630668963	0.0077	0.006	0.0825	0.0107	0.0438	0.0145	0.0127	0.0262	0.0016	0.0336	0.0415	0.1193	0.0027	0.0411	0.1182	0.0163	0.0111	0.002	9e-04	0.0133	0.01	0.1727	0.0407	0.1159	0.0506	0.0018
3	rs73123394	84455590	0.77	0.607778593196603	0.93	0.346822133743557	0.121701562694319	0.938393933939821	0.0077	0.006	0.0825	0.0107	0.0438	0.0145	0.0127	0.0262	0.0016	0.0336	0.0415	0.1192	0.0027	0.041	0.1182	0.0162	0.011	0.002	9e-04	0.0133	0.01	0.1726	0.0407	0.1159	0.0506	0.0019
3	rs12632655	84480665	0.77	0.607778593196603	0.93	0.346822133743557	0.134877162147016	1.07892880939917	0.0078	0.006	0.0823	0.0107	0.0439	0.0145	0.0127	0.0263	0.0016	0.0335	0.0416	0.1193	0.0029	0.0413	0.1182	0.0161	0.011	0.002	9e-04	0.0133	0.0098	0.1725	0.0407	0.1158	0.0506	0.0019
3	rs10511089	84481068	0.77	0.607778593196603	0.93	0.346822133743557	0.133827391321512	1.03526498767857	0.0078	0.006	0.0823	0.0107	0.0439	0.0145	0.0127	0.0263	0.0016	0.0335	0.0416	0.1193	0.0029	0.0413	0.1182	0.0161	0.011	0.002	9e-04	0.0133	0.0098	0.1725	0.0407	0.1158	0.0505	0.0019
3	rs78181865	84481659	0.77	0.607778593196603	0.93	0.346822133743557	0.13134634944884	1.02367925473542	0.0078	0.006	0.0823	0.0107	0.0439	0.0145	0.0127	0.0264	0.0016	0.0335	0.0415	0.1193	0.0029	0.0412	0.1182	0.0161	0.011	0.002	9e-04	0.0133	0.0098	0.1725	0.0407	0.1158	0.0505	0.0019
3	rs73125439	84482036	0.77	0.607778593196603	0.93	0.346822133743557	0.130768429239794	1.04187346158015	0.0078	0.006	0.0823	0.0107	0.0439	0.0145	0.0127	0.0264	0.0016	0.0335	0.0415	0.1193	0.0029	0.0412	0.1182	0.0161	0.011	0.002	9e-04	0.0133	0.0098	0.1725	0.0407	0.1158	0.0505	0.0019
3	rs73127218	84489822	0.77	0.607778593196603	0.93	0.346822133743557	0.118929421104205	0.932865706576176	0.0077	0.006	0.0823	0.0107	0.0439	0.0145	0.0127	0.0265	0.0016	0.0335	0.0415	0.1194	0.0029	0.0412	0.1182	0.0161	0.011	0.002	9e-04	0.0133	0.0099	0.1725	0.0407	0.1158	0.0506	0.0019
3	rs76204361	84495297	0.77	0.607778593196603	0.93	0.346822133743557	0.102770934121738	0.877792302478815	0.0075	0.0059	0.0824	0.0107	0.0441	0.0144	0.0123	0.0266	0.0015	0.0335	0.0414	0.1201	0.0029	0.0414	0.118	0.016	0.0108	0.0021	8e-04	0.0133	0.01	0.1722	0.0405	0.1158	0.0511	0.0016
3	rs6775677	84495554	0.77	0.607778593196603	0.93	0.346822133743557	0.101258290893605	0.878416075142622	0.0075	0.0059	0.0825	0.0107	0.0441	0.0144	0.0123	0.0266	0.0015	0.0335	0.0414	0.1202	0.0029	0.0414	0.118	0.016	0.0108	0.0021	8e-04	0.0133	0.0101	0.1721	0.0405	0.1158	0.0512	0.0016
3	rs73138970	84503320	0.77	0.607778593196603	0.93	0.346822133743557	0.100843471124643	0.875142279501605	0.0075	0.0059	0.0825	0.0107	0.0441	0.0144	0.0123	0.0266	0.0015	0.0335	0.0414	0.1202	0.0029	0.0414	0.118	0.016	0.0108	0.0021	8e-04	0.0133	0.0101	0.1721	0.0405	0.1158	0.0512	0.0016
3	rs75494846	84536960	0.77	0.607778593196603	0.93	0.346822133743557	0.107932368588866	0.865180476910368	0.0075	0.0059	0.0825	0.0107	0.0441	0.0144	0.0122	0.0267	0.0015	0.0336	0.0414	0.1203	0.0029	0.0415	0.118	0.016	0.0108	0.0021	7e-04	0.0134	0.0101	0.1719	0.0404	0.1158	0.0512	0.0016
3	rs12638793	84539655	0.77	0.607778593196603	0.93	0.346822133743557	0.109016148950278	0.885127331605742	0.0075	0.0059	0.0825	0.0107	0.0441	0.0144	0.0122	0.0267	0.0015	0.0336	0.0414	0.1203	0.0029	0.0415	0.118	0.016	0.0108	0.0021	7e-04	0.0134	0.0101	0.1719	0.0404	0.1158	0.0512	0.0016
3	rs73123083	84546416	0.77	0.607778593196603	0.93	0.346822133743557	0.110352921132226	0.829114077220588	0.0075	0.0059	0.0824	0.0108	0.0441	0.0144	0.0122	0.0267	0.0016	0.0334	0.0413	0.1204	0.003	0.0416	0.1181	0.0161	0.0108	0.0022	8e-04	0.0133	0.0101	0.1717	0.0403	0.1157	0.0512	0.0016
3	rs114629195	84550306	0.77	0.607778593196603	0.93	0.346822133743557	0.110161336951123	0.824955488028651	0.0075	0.0059	0.0824	0.0108	0.0441	0.0144	0.0121	0.0267	0.0016	0.0333	0.0413	0.1204	0.003	0.0417	0.1181	0.0162	0.0107	0.0022	8e-04	0.0133	0.01	0.1716	0.0403	0.1157	0.0513	0.0016
3	rs9862716	84566845	0.77	0.607778593196603	0.93	0.346822133743557	0.129345448042708	0.798414924471285	0.0076	0.0059	0.0823	0.0109	0.0441	0.0144	0.0121	0.0267	0.0018	0.033	0.0412	0.1206	0.0031	0.0421	0.1184	0.0164	0.0107	0.0024	8e-04	0.0132	0.01	0.1711	0.04	0.1154	0.0514	0.0016
3	rs78170629	84572340	0.77	0.607778593196603	0.93	0.346822133743557	0.12847213288162	0.797039248213478	0.0076	0.0059	0.0823	0.0109	0.0441	0.0144	0.0121	0.0266	0.0018	0.033	0.0412	0.1206	0.0031	0.0421	0.1184	0.0164	0.0107	0.0024	8e-04	0.0133	0.01	0.1711	0.04	0.1154	0.0514	0.0016
3	rs78020478	84582705	0.77	0.607778593196603	0.94	0.308944172156586	0.132537430302102	0.823108634930969	0.0077	0.0059	0.0823	0.0109	0.0441	0.0144	0.0121	0.0266	0.0018	0.033	0.0412	0.1205	0.0031	0.0421	0.1184	0.0164	0.0107	0.0024	8e-04	0.0133	0.01	0.1711	0.0401	0.1153	0.0514	0.0016
3	rs1872473	84583179	0.77	0.607778593196603	0.94	0.308944172156586	0.132813216671192	0.82480155043396	0.0077	0.0059	0.0823	0.0109	0.0441	0.0144	0.0121	0.0266	0.0018	0.033	0.0412	0.1204	0.0031	0.0421	0.1183	0.0164	0.0107	0.0024	8e-04	0.0133	0.01	0.1711	0.0401	0.1153	0.0514	0.0016
3	rs80303279	84595433	0.77	0.607778593196603	0.94	0.308944172156586	0.114956559866493	0.865180476910368	0.0077	0.006	0.0824	0.0109	0.0441	0.0144	0.012	0.0266	0.0019	0.0329	0.0412	0.1204	0.003	0.0422	0.1183	0.0164	0.0107	0.0024	8e-04	0.0132	0.01	0.1711	0.04	0.1155	0.0515	0.0016
3	rs116631513	84603308	0.77	0.607778593196603	0.93	0.346822133743557	0.10237839171617	0.955493071482552	0.0076	0.006	0.0824	0.0109	0.0441	0.0144	0.012	0.0266	0.0019	0.0329	0.0411	0.1206	0.0028	0.0423	0.1183	0.0165	0.0107	0.0024	8e-04	0.0132	0.0099	0.1711	0.04	0.1154	0.0516	0.0016
3	rs35563441	84603909	0.77	0.607778593196603	0.93	0.346822133743557	0.102430676599074	0.967721100767198	0.0076	0.006	0.0824	0.0109	0.0441	0.0144	0.012	0.0266	0.0019	0.0329	0.0411	0.1206	0.0028	0.0423	0.1183	0.0165	0.0107	0.0024	8e-04	0.0132	0.0099	0.1711	0.04	0.1154	0.0516	0.0016
3	rs73127149	84610800	0.77	0.607778593196603	0.93	0.346822133743557	0.101726234724566	0.974244524193814	0.0076	0.006	0.0824	0.0109	0.0441	0.0144	0.012	0.0266	0.0019	0.0329	0.0411	0.1206	0.0028	0.0423	0.1183	0.0165	0.0107	0.0024	8e-04	0.0132	0.0099	0.1711	0.04	0.1154	0.0516	0.0016
3	rs6770989	84652227	0.77	0.607778593196603	0.93	0.346822133743557	0.0919854164505351	0.87607739468013	0.0075	0.006	0.0825	0.0109	0.044	0.0143	0.012	0.0266	0.002	0.0329	0.0412	0.1209	0.0023	0.0423	0.1184	0.0165	0.0105	0.0025	8e-04	0.0132	0.0098	0.1714	0.0399	0.1152	0.0519	0.0016
3	rs114223466	84658159	0.77	0.607778593196603	0.93	0.346822133743557	0.0932371877750506	0.878727995405128	0.0075	0.006	0.0825	0.0109	0.044	0.0143	0.012	0.0266	0.002	0.0329	0.0412	0.1209	0.0023	0.0423	0.1185	0.0165	0.0105	0.0025	8e-04	0.0132	0.0098	0.1715	0.0398	0.1152	0.0519	0.0016
3	rs114956441	84659731	0.77	0.607778593196603	0.93	0.346822133743557	0.103138152134861	0.870314111246862	0.0075	0.006	0.0825	0.0108	0.044	0.0142	0.0119	0.0266	0.002	0.0329	0.0413	0.1207	0.0023	0.0423	0.1185	0.0167	0.0103	0.0025	8e-04	0.0132	0.0098	0.172	0.0398	0.1151	0.052	0.0016
3	rs116024878	84659883	0.77	0.607778593196603	0.93	0.346822133743557	0.102901989723731	0.8693802597197	0.0075	0.006	0.0825	0.0108	0.044	0.0142	0.0119	0.0266	0.002	0.0329	0.0413	0.1207	0.0023	0.0423	0.1185	0.0167	0.0103	0.0025	8e-04	0.0132	0.0098	0.172	0.0398	0.1151	0.052	0.0016
3	rs116141682	84662453	0.77	0.607778593196603	0.93	0.346822133743557	0.102718541023586	0.854001579840113	0.0075	0.006	0.0825	0.0108	0.044	0.0142	0.0119	0.0266	0.002	0.0329	0.0413	0.1207	0.0023	0.0423	0.1185	0.0167	0.0102	0.0025	8e-04	0.0132	0.0097	0.172	0.0398	0.1151	0.052	0.0016
3	rs73128858	84666874	0.77	0.607778593196603	0.93	0.346822133743557	0.0978169744080694	0.814040961036297	0.0075	0.006	0.0825	0.0108	0.044	0.0142	0.0119	0.0265	0.002	0.0329	0.0413	0.1208	0.0023	0.0423	0.1185	0.0167	0.0102	0.0025	8e-04	0.0132	0.0097	0.172	0.0398	0.115	0.052	0.0016
3	rs7635286	84668779	0.77	0.607778593196603	0.93	0.346822133743557	0.103795929217742	0.842852850164167	0.0075	0.006	0.0826	0.0108	0.044	0.0142	0.0119	0.0265	0.002	0.0329	0.0413	0.1208	0.0023	0.0423	0.1185	0.0167	0.0102	0.0025	8e-04	0.0132	0.0097	0.1721	0.0398	0.115	0.052	0.0016
3	rs7642488	84688723	0.77	0.607778593196603	0.93	0.346822133743557	0.0902122248674032	0.750723481202716	0.0072	0.006	0.0828	0.0106	0.0438	0.014	0.012	0.0265	0.0018	0.0327	0.0413	0.1217	0.0022	0.0424	0.1183	0.0164	0.01	0.0025	8e-04	0.013	0.0093	0.1742	0.0397	0.1144	0.0523	0.0013
3	rs9809799	84707940	0.77	0.607778593196603	0.93	0.346822133743557	0.0867076229619077	0.703833252178182	0.0073	0.006	0.0831	0.0106	0.0433	0.0137	0.012	0.0267	0.0017	0.0324	0.0408	0.1212	0.0021	0.0419	0.1216	0.0161	0.0098	0.0025	8e-04	0.0128	0.0091	0.1737	0.0395	0.115	0.0519	0.0013
3	rs73128891	84710618	0.77	0.607778593196603	0.93	0.346822133743557	0.0817172275765371	0.677767076489315	0.0073	0.006	0.0833	0.0107	0.0433	0.0138	0.012	0.0267	0.0018	0.0325	0.0408	0.121	0.002	0.0419	0.1215	0.016	0.0097	0.0026	8e-04	0.0128	0.009	0.1736	0.0395	0.1151	0.0518	0.0014
3	rs12714606	84719605	0.77	0.607778593196603	0.93	0.346822133743557	0.0831991212010707	0.754799266333621	0.0073	0.006	0.0836	0.0108	0.0432	0.0139	0.0121	0.0268	0.0018	0.0327	0.0408	0.1208	0.002	0.0419	0.121	0.016	0.0097	0.0027	9e-04	0.0129	0.009	0.1733	0.0395	0.1154	0.0518	0.0014
3	rs116236747	84728231	0.77	0.607778593196603	0.93	0.346822133743557	0.0861906957564351	0.708447260310056	0.0073	0.006	0.0836	0.0109	0.0432	0.0139	0.0121	0.0268	0.0019	0.0327	0.0408	0.1207	0.0019	0.0419	0.1206	0.0159	0.0096	0.0028	9e-04	0.0129	0.009	0.1732	0.0395	0.1157	0.0518	0.0015
3	rs4077900	84745853	0.77	0.607778593196603	0.93	0.346822133743557	0.106855287797068	0.687959716897976	0.0074	0.0061	0.0837	0.011	0.043	0.0139	0.0122	0.0268	0.002	0.0329	0.0409	0.1206	0.0017	0.0419	0.1201	0.0158	0.0094	0.003	0.001	0.0129	0.0089	0.173	0.0394	0.1162	0.0519	0.0015
3	rs1454091	84755854	0.77	0.607778593196603	0.93	0.346822133743557	0.102430676599074	0.592226481577122	0.0074	0.0061	0.0833	0.011	0.0428	0.0138	0.0123	0.0268	0.002	0.033	0.041	0.1207	0.0017	0.0418	0.12	0.0158	0.0094	0.003	0.001	0.0128	0.0089	0.1732	0.0393	0.1164	0.0518	0.0016
3	rs62255511	84774861	0.77	0.607778593196603	0.93	0.346822133743557	0.107150817587697	0.553670162121032	0.0073	0.006	0.0812	0.0108	0.0429	0.0139	0.0128	0.0272	0.0021	0.0318	0.0424	0.1206	0.002	0.0419	0.1201	0.0148	0.0092	0.0035	0.0013	0.0119	0.009	0.1717	0.0393	0.1193	0.052	0.0017
3	rs9820177	84779079	0.77	0.607778593196603	0.93	0.346822133743557	0.138999573364863	0.61029646290484	0.0074	0.006	0.0812	0.0105	0.0429	0.0139	0.0126	0.0273	0.0021	0.0319	0.0424	0.1203	0.002	0.0419	0.1201	0.0147	0.0089	0.0035	0.0012	0.0119	0.0088	0.1723	0.0396	0.1197	0.0524	0.0017
3	rs73132988	84809650	0.78	0.545501786478432	0.93	0.346822133743557	0.097867790427927	0.573294943497566	0.0073	0.006	0.0813	0.0105	0.043	0.0137	0.0123	0.0271	0.0018	0.0319	0.0424	0.1197	0.0019	0.0418	0.1205	0.0144	0.0095	0.0034	0.0012	0.0118	0.0089	0.1727	0.0397	0.1204	0.0521	0.0017
3	rs1377788	84819811	0.78	0.545501786478432	0.93	0.346822133743557	0.0972084725609871	0.548194137614623	0.0073	0.006	0.0813	0.0105	0.043	0.0137	0.0123	0.0271	0.0018	0.0319	0.0424	0.1197	0.0019	0.0418	0.1206	0.0144	0.0095	0.0034	0.0012	0.0118	0.0089	0.1727	0.0398	0.1205	0.0521	0.0017
3	rs1584860	84832223	0.78	0.545501786478432	0.93	0.346822133743557	0.090357143668292	0.544970985751814	0.0073	0.006	0.0813	0.0104	0.043	0.0138	0.0123	0.0271	0.0018	0.0319	0.0426	0.1195	0.002	0.0419	0.1206	0.014	0.0095	0.0035	0.0013	0.0118	0.0089	0.1726	0.0398	0.1205	0.0521	0.0017
3	rs7618782	84835951	0.78	0.545501786478432	0.93	0.346822133743557	0.0860969202581228	0.679684788468788	0.0072	0.006	0.0812	0.0105	0.043	0.0133	0.0125	0.0276	0.0017	0.0325	0.0429	0.1187	0.0021	0.0421	0.1199	0.0137	0.0099	0.0035	0.0014	0.0117	0.0092	0.1723	0.0404	0.1199	0.0523	0.0017
3	rs2647716	84856220	0.77	0.607778593196603	0.93	0.346822133743557	0.0495222678190736	0.756763393740036	0.0071	0.006	0.0817	0.0097	0.0428	0.0126	0.0126	0.0284	0.0016	0.0325	0.0421	0.1201	0.0024	0.0424	0.1184	0.0119	0.0097	0.0033	0.0015	0.0119	0.01	0.1734	0.0399	0.1211	0.0521	0.0017
3	rs955644	84870750	0.77	0.607778593196603	0.93	0.346822133743557	0.0617821796956757	0.697741250590155	0.007	0.0061	0.0816	0.0096	0.0429	0.0127	0.0126	0.0283	0.0015	0.0323	0.0422	0.1202	0.0024	0.0423	0.1186	0.0119	0.0097	0.0032	0.0015	0.0119	0.0101	0.1735	0.0398	0.1212	0.052	0.0017
3	rs7617565	84870886	0.77	0.607778593196603	0.93	0.346822133743557	0.0646015105372477	0.743489563897307	0.007	0.0061	0.0816	0.0096	0.0429	0.0126	0.0126	0.0283	0.0015	0.0323	0.0422	0.1202	0.0024	0.0423	0.1186	0.0119	0.0098	0.0032	0.0015	0.0119	0.0101	0.1735	0.0398	0.1212	0.052	0.0017
3	rs28414723	84874662	0.77	0.607778593196603	0.93	0.346822133743557	0.0661707685349286	0.736571494369396	0.007	0.0061	0.0818	0.0095	0.0429	0.0126	0.0126	0.0283	0.0016	0.0322	0.0423	0.1202	0.0025	0.0423	0.1187	0.0118	0.0097	0.0032	0.0016	0.0119	0.0101	0.1735	0.0395	0.1215	0.0519	0.0017
3	rs116887755	84875192	0.78	0.545501786478432	0.93	0.346822133743557	0.067084303595936	0.717546026472427	0.007	0.0061	0.0818	0.0097	0.043	0.0126	0.0126	0.0283	0.0016	0.0322	0.0423	0.1203	0.0025	0.0422	0.1187	0.0115	0.0097	0.003	0.0016	0.0119	0.0101	0.1737	0.0395	0.1216	0.0519	0.0017
3	rs9868452	84899138	0.77	0.607778593196603	0.93	0.346822133743557	0.0737103166127146	0.733568077595156	0.007	0.0061	0.082	0.0095	0.0437	0.0124	0.0125	0.0283	0.002	0.0322	0.0427	0.1201	0.0025	0.0421	0.1185	0.0113	0.0096	0.003	0.0016	0.0115	0.0101	0.174	0.0395	0.1216	0.0514	0.0018
3	rs79932756	84908642	0.77	0.607778593196603	0.93	0.346822133743557	0.0836585191390468	0.764782439519586	0.007	0.0061	0.0821	0.0095	0.0439	0.0124	0.0125	0.0283	0.0021	0.0322	0.0427	0.12	0.0025	0.0422	0.1184	0.0113	0.0095	0.003	0.0016	0.0115	0.0101	0.1742	0.0396	0.1215	0.0512	0.0018
3	rs1032506	84911212	0.77	0.607778593196603	0.93	0.346822133743557	0.092917094512814	0.793373250261849	0.007	0.0061	0.0821	0.0095	0.0439	0.0124	0.0125	0.0283	0.0021	0.0322	0.0427	0.12	0.0025	0.0422	0.1184	0.0113	0.0095	0.003	0.0016	0.0115	0.0101	0.1742	0.0396	0.1215	0.0512	0.0018
3	rs1032507	84911291	0.77	0.607778593196603	0.93	0.346822133743557	0.0893937985976894	0.799638171205296	0.007	0.0061	0.0821	0.0095	0.0439	0.0124	0.0125	0.0283	0.0021	0.0322	0.0427	0.12	0.0025	0.0422	0.1181	0.0113	0.0095	0.003	0.0016	0.0118	0.0101	0.1742	0.0396	0.1215	0.0512	0.0018
3	rs1694925	84912189	0.77	0.607778593196603	0.93	0.346822133743557	0.0900433390324201	0.773275215651489	0.007	0.0061	0.0821	0.0095	0.0439	0.0124	0.0125	0.0284	0.0021	0.0319	0.0427	0.12	0.0025	0.0422	0.1181	0.0113	0.0095	0.003	0.0016	0.0118	0.0101	0.1742	0.0396	0.1215	0.0512	0.0018
3	rs112842225	84929685	0.77	0.607778593196603	0.93	0.346822133743557	0.0894178025311945	0.794594849418268	0.007	0.0061	0.0822	0.0095	0.044	0.0124	0.0125	0.0285	0.0021	0.032	0.0427	0.1201	0.0025	0.0422	0.1179	0.0112	0.0096	0.0029	0.0016	0.0118	0.0101	0.1742	0.0396	0.1215	0.0512	0.0018
3	rs9837259	84952678	0.78	0.545501786478432	0.93	0.346822133743557	0.0839118771520803	0.844554159913255	0.007	0.0061	0.0827	0.0094	0.0443	0.0124	0.0126	0.0287	0.0018	0.0321	0.0427	0.1201	0.0025	0.0424	0.1178	0.0112	0.0094	0.0028	0.0015	0.0117	0.0101	0.174	0.0396	0.1215	0.0512	0.0018
3	rs115148154	84961960	0.78	0.545501786478432	0.93	0.346822133743557	0.0690376244228447	0.755554568506899	0.007	0.006	0.083	0.0094	0.0444	0.0123	0.0126	0.0287	0.0018	0.0321	0.0427	0.1202	0.0025	0.0425	0.1176	0.0111	0.0095	0.0026	0.0014	0.0115	0.0101	0.1739	0.0395	0.1216	0.0513	0.0017
3	rs382210	84966018	0.78	0.545501786478432	0.94	0.308944172156586	0.0855589717657419	0.806985985514607	0.007	0.006	0.0834	0.0094	0.0446	0.0122	0.0127	0.0287	0.0018	0.032	0.0427	0.1205	0.0025	0.0426	0.1172	0.0111	0.0096	0.0024	0.0013	0.0113	0.0102	0.1738	0.0394	0.1218	0.0515	0.0017
3	rs55916509	84975820	0.78	0.545501786478432	0.95	0.274028283204826	0.083750592718478	0.760846276222802	0.007	0.006	0.0834	0.0094	0.0446	0.0122	0.0127	0.0287	0.0018	0.032	0.0427	0.1205	0.0025	0.0426	0.1172	0.0111	0.0096	0.0024	0.0013	0.0113	0.0102	0.1738	0.0394	0.1218	0.0515	0.0017
3	rs62250571	84983083	0.78	0.545501786478432	0.96	0.241969076141015	0.0820804209050102	0.804228884947296	0.007	0.006	0.0834	0.0094	0.0446	0.0122	0.0127	0.0287	0.0018	0.032	0.0427	0.1205	0.0025	0.0426	0.1172	0.0111	0.0096	0.0024	0.0013	0.0113	0.0102	0.1738	0.0394	0.1218	0.0515	0.0017
3	rs7627332	84986304	0.78	0.545501786478432	0.96	0.241969076141015	0.0850464206132238	0.778745512630048	0.007	0.006	0.0833	0.0094	0.0447	0.0123	0.0129	0.0287	0.0018	0.0322	0.0427	0.1203	0.0025	0.0427	0.1171	0.0112	0.0098	0.0023	0.0013	0.0113	0.0102	0.1738	0.0393	0.1216	0.0516	0.0014
3	rs17503522	84992166	0.78	0.545501786478432	0.96	0.241969076141015	0.0671441670747496	0.886064612583995	0.0071	0.0062	0.0837	0.0094	0.0448	0.0122	0.0131	0.0282	0.0017	0.0335	0.0424	0.1182	0.0024	0.0436	0.1167	0.0115	0.0102	0.0023	0.0011	0.0115	0.0102	0.1732	0.0389	0.1218	0.0523	0.0012
3	rs1691473	85003523	0.78	0.545501786478432	0.96	0.241969076141015	0.0650501416137766	0.805147696282548	0.0071	0.0062	0.0837	0.0093	0.0448	0.0122	0.0131	0.0281	0.0016	0.0337	0.0423	0.1179	0.0023	0.0437	0.1167	0.0116	0.0103	0.0023	0.0011	0.0115	0.0101	0.173	0.0388	0.122	0.0523	0.0012
3	rs1248860	85015779	0.78	0.545501786478432	0.96	0.241969076141015	0.101778311626155	0.911603881385056	0.0072	0.0062	0.0841	0.0092	0.0448	0.0124	0.0132	0.0282	0.0016	0.0341	0.0422	0.1166	0.0023	0.043	0.1165	0.0115	0.0105	0.0022	0.0014	0.0114	0.0099	0.1721	0.0388	0.1241	0.0528	0.0011
3	rs12485289	85017400	0.78	0.545501786478432	0.96	0.241969076141015	0.102456825282567	0.849352586622381	0.0072	0.0062	0.084	0.0092	0.0448	0.0124	0.0132	0.028	0.0016	0.0341	0.0423	0.1165	0.0023	0.043	0.1164	0.0115	0.0105	0.0022	0.0014	0.0114	0.0099	0.1721	0.0388	0.1241	0.053	0.0011
3	rs13088475	85019056	0.78	0.545501786478432	0.96	0.241969076141015	0.0987597506232139	0.824493693327078	0.0072	0.0062	0.084	0.0092	0.0447	0.0124	0.0132	0.0279	0.0016	0.0341	0.0423	0.1165	0.0023	0.0431	0.1163	0.0114	0.0105	0.0022	0.0014	0.0114	0.0099	0.1722	0.0388	0.1242	0.0531	0.0011
3	rs60523596	85020984	0.78	0.545501786478432	0.96	0.241969076141015	0.0970061677953214	0.849042840666859	0.0072	0.0062	0.084	0.0091	0.0447	0.0124	0.0132	0.0279	0.0016	0.0341	0.0423	0.1165	0.0022	0.0431	0.1163	0.0114	0.0106	0.0022	0.0014	0.0114	0.0099	0.1721	0.0389	0.1243	0.0531	0.0011
3	rs13325879	85022554	0.78	0.545501786478432	0.96	0.241969076141015	0.096854612782779	0.832043113241892	0.0072	0.0062	0.084	0.0091	0.0447	0.0124	0.0132	0.0279	0.0016	0.0341	0.0423	0.1165	0.0022	0.0431	0.1163	0.0114	0.0106	0.0022	0.0014	0.0114	0.0099	0.1721	0.0389	0.1243	0.0531	0.0011
3	rs17022259	85051839	0.78	0.545501786478432	0.96	0.241969076141015	0.0906716397038753	0.826341197415228	0.0072	0.0062	0.0841	0.0091	0.0446	0.0125	0.0132	0.0279	0.0016	0.0341	0.0423	0.1164	0.0022	0.0432	0.1164	0.0111	0.0106	0.0022	0.0014	0.0113	0.0099	0.1719	0.0391	0.1242	0.0531	0.0011
3	rs73139658	85053698	0.78	0.545501786478432	0.96	0.241969076141015	0.0936568193165007	0.873116897905868	0.0072	0.0062	0.0841	0.0091	0.0446	0.0125	0.0132	0.0279	0.0016	0.0341	0.0423	0.1164	0.0022	0.0432	0.1164	0.0111	0.0106	0.0022	0.0014	0.0113	0.0099	0.1718	0.0391	0.1242	0.0531	0.0012
3	rs114126339	85053710	0.78	0.545501786478432	0.96	0.241969076141015	0.0936073892286253	0.873272662382084	0.0072	0.0062	0.0841	0.0091	0.0446	0.0125	0.0132	0.0279	0.0016	0.0341	0.0423	0.1164	0.0022	0.0432	0.1164	0.0111	0.0106	0.0022	0.0014	0.0113	0.0099	0.1718	0.0391	0.1242	0.0531	0.0012
3	rs78832942	85079082	0.78	0.545501786478432	0.96	0.241969076141015	0.103374651904817	0.969311389427563	0.0074	0.0062	0.0845	0.0092	0.0445	0.0125	0.0133	0.0281	0.0017	0.0341	0.0423	0.1166	0.0023	0.0435	0.116	0.0109	0.0109	0.0022	0.0015	0.0113	0.0098	0.1714	0.0391	0.124	0.0528	0.0012
3	rs112270693	85083919	0.78	0.545501786478432	0.96	0.241969076141015	0.103295781158027	0.926555705471928	0.0074	0.0062	0.0846	0.0092	0.0444	0.0126	0.0133	0.0282	0.0017	0.0341	0.0423	0.1166	0.0023	0.0436	0.1159	0.0108	0.0111	0.0022	0.0015	0.0113	0.0098	0.1713	0.0388	0.1239	0.0528	0.0012
3	rs79961087	85090081	0.78	0.545501786478432	0.96	0.241969076141015	0.102195525695084	1.0302736443996	0.0075	0.0062	0.085	0.0093	0.0441	0.0126	0.0135	0.0282	0.0017	0.0341	0.0424	0.117	0.0023	0.0435	0.1157	0.0107	0.0113	0.0022	0.0015	0.0114	0.0098	0.1711	0.0385	0.1238	0.0529	0.0013
3	rs9837914	85101168	0.78	0.545501786478432	0.96	0.241969076141015	0.0985043873489168	1.02721670462015	0.0076	0.006	0.0859	0.009	0.0429	0.0124	0.0135	0.0288	0.0017	0.0341	0.0425	0.1187	0.0024	0.0438	0.1151	0.0103	0.0116	0.0021	0.0015	0.0114	0.0095	0.1701	0.0385	0.1234	0.0532	0.0013
3	rs75141803	85102758	0.78	0.545501786478432	0.96	0.241969076141015	0.0946488771014035	1.00746919532368	0.0076	0.006	0.0859	0.009	0.0429	0.0124	0.0134	0.0288	0.0017	0.0341	0.0425	0.1187	0.0024	0.0438	0.1151	0.0103	0.0116	0.0021	0.0015	0.0114	0.0095	0.1701	0.0385	0.1234	0.0532	0.0013
3	rs17735321	85113612	0.78	0.545501786478432	0.96	0.241969076141015	0.0903813111197605	0.893413609974859	0.0077	0.006	0.086	0.0088	0.0428	0.0124	0.0134	0.0289	0.0017	0.034	0.0425	0.1188	0.0024	0.0438	0.1151	0.0105	0.0117	0.0021	0.0015	0.0113	0.0095	0.17	0.0385	0.1234	0.0532	0.0013
3	rs9832634	85135013	0.78	0.545501786478432	0.96	0.241969076141015	0.086613489890328	0.927974711344602	0.0078	0.0059	0.0861	0.0087	0.0427	0.0124	0.0134	0.029	0.0017	0.034	0.0424	0.119	0.0024	0.0436	0.1152	0.0103	0.0117	0.0021	0.0015	0.0113	0.0095	0.1698	0.0385	0.1236	0.0532	0.0013
3	rs116560608	85137468	0.78	0.545501786478432	0.95	0.274028283204826	0.0875577491377407	0.93112960617855	0.0078	0.0059	0.0861	0.0087	0.0427	0.0124	0.0134	0.029	0.0017	0.034	0.0424	0.119	0.0024	0.0436	0.1152	0.0103	0.0117	0.0021	0.0015	0.0113	0.0095	0.1698	0.0385	0.1236	0.0532	0.0013
3	rs55959108	85137753	0.78	0.545501786478432	0.95	0.274028283204826	0.0877711048960365	0.932550004098004	0.0078	0.0059	0.0861	0.0087	0.0427	0.0124	0.0134	0.029	0.0017	0.034	0.0424	0.119	0.0024	0.0436	0.1152	0.0103	0.0117	0.0021	0.0015	0.0113	0.0095	0.1698	0.0385	0.1236	0.0532	0.0013
3	rs13061527	85151828	0.78	0.545501786478432	0.95	0.274028283204826	0.113752922646594	1.06093711964051	0.008	0.0059	0.0861	0.0085	0.0425	0.0123	0.0132	0.0292	0.0017	0.0339	0.0423	0.1194	0.0024	0.0434	0.1152	0.0103	0.0118	0.0021	0.0015	0.0113	0.0095	0.1697	0.0385	0.1239	0.0532	0.0013
3	rs76797323	85173079	0.78	0.545501786478432	0.95	0.274028283204826	0.105678227782107	0.914904821542044	0.0082	0.0058	0.0866	0.0084	0.0425	0.0121	0.0128	0.0295	0.0017	0.0337	0.0422	0.1195	0.0023	0.0435	0.1154	0.0102	0.0116	0.0021	0.0015	0.0114	0.0094	0.1698	0.0389	0.1242	0.0528	0.0013
3	rs79361856	85173828	0.78	0.545501786478432	0.95	0.274028283204826	0.104535732404685	0.918208152918363	0.0082	0.0058	0.0866	0.0084	0.0425	0.0121	0.0128	0.0295	0.0017	0.0337	0.0423	0.1195	0.0023	0.0435	0.1154	0.0102	0.0116	0.0021	0.0014	0.0114	0.0094	0.1698	0.0389	0.1242	0.0528	0.0013
3	rs17022545	85200179	0.78	0.545501786478432	0.95	0.274028283204826	0.104774220740859	0.926240429675318	0.0082	0.0058	0.0868	0.0084	0.0425	0.012	0.0128	0.0296	0.0016	0.0336	0.0423	0.1198	0.0023	0.0435	0.1154	0.0102	0.0116	0.0021	0.0014	0.0113	0.0092	0.1698	0.039	0.1243	0.0528	0.0013
3	rs75326230	85211843	0.78	0.545501786478432	0.95	0.274028283204826	0.112418524039315	0.998662899892242	0.0082	0.0058	0.0868	0.0084	0.0425	0.012	0.0128	0.0296	0.0016	0.0336	0.0423	0.1197	0.0023	0.0436	0.1154	0.0102	0.0116	0.0021	0.0014	0.0113	0.0092	0.1697	0.039	0.1243	0.0527	0.0013
3	rs72909103	85225379	0.78	0.545501786478432	0.95	0.274028283204826	0.112197066706165	1.08965321671563	0.0081	0.0058	0.0868	0.0084	0.0425	0.0119	0.0126	0.0296	0.0017	0.0336	0.0424	0.12	0.0022	0.0436	0.1156	0.0101	0.0116	0.0022	0.0014	0.0114	0.0092	0.1696	0.039	0.1243	0.0526	0.0013
3	rs112715950	85231931	0.78	0.545501786478432	0.95	0.274028283204826	0.107204604661319	1.04461589363042	0.0081	0.0058	0.0869	0.0084	0.0425	0.0119	0.0126	0.0296	0.0016	0.0336	0.0424	0.1201	0.0022	0.0436	0.1156	0.0101	0.0116	0.0022	0.0014	0.0114	0.0092	0.1695	0.0391	0.1243	0.0526	0.0013
3	rs62250650	85236371	0.78	0.545501786478432	0.95	0.274028283204826	0.105411842327983	1.05592256925072	0.0081	0.0058	0.0869	0.0084	0.0425	0.0119	0.0126	0.0296	0.0016	0.0336	0.0424	0.1201	0.0022	0.0436	0.1156	0.0101	0.0116	0.0022	0.0014	0.0114	0.0092	0.1695	0.0391	0.1243	0.0526	0.0013
3	rs79749903	85249455	0.78	0.545501786478432	0.95	0.274028283204826	0.10607858920289	1.05236657050135	0.0081	0.0058	0.0869	0.0084	0.0426	0.0119	0.0126	0.0296	0.0016	0.0336	0.0424	0.1201	0.0022	0.0436	0.1156	0.0101	0.0116	0.0022	0.0014	0.0114	0.0092	0.1695	0.0391	0.1243	0.0525	0.0013
3	rs115044250	85260355	0.78	0.545501786478432	0.94	0.308944172156586	0.100429714596531	1.06854831254698	0.008	0.0058	0.0869	0.0084	0.0426	0.012	0.0126	0.0297	0.0016	0.0336	0.0424	0.1202	0.0022	0.0437	0.1155	0.0101	0.0117	0.0022	0.0014	0.0114	0.0092	0.1694	0.039	0.1242	0.0524	0.0013
3	rs76698015	85267543	0.78	0.545501786478432	0.95	0.274028283204826	0.095797890443294	1.01998350437244	0.008	0.0058	0.0869	0.0084	0.0426	0.012	0.0126	0.0297	0.0015	0.0336	0.0425	0.1202	0.0022	0.0437	0.1155	0.0101	0.0117	0.0022	0.0014	0.0114	0.0092	0.1694	0.039	0.1242	0.0523	0.0013
3	rs1376938	85279626	0.78	0.545501786478432	0.94	0.308944172156586	0.0956475244084029	1.05414428753593	0.008	0.0058	0.0869	0.0084	0.0426	0.012	0.0126	0.0298	0.0015	0.0336	0.0425	0.1202	0.0022	0.0437	0.1155	0.0101	0.0117	0.0022	0.0014	0.0114	0.0092	0.1694	0.039	0.1242	0.0523	0.0013
3	rs75459996	85296405	0.78	0.545501786478432	0.94	0.308944172156586	0.101206380257631	1.07633193011341	0.008	0.0058	0.0869	0.0084	0.0426	0.012	0.0127	0.0298	0.0015	0.0336	0.0425	0.1203	0.0022	0.0437	0.1155	0.0101	0.0117	0.0022	0.0014	0.0114	0.0092	0.1693	0.039	0.1242	0.0522	0.0013
3	rs7635695	85301031	0.78	0.545501786478432	0.94	0.308944172156586	0.100455543240384	1.11524272662412	0.008	0.0058	0.0869	0.0084	0.0426	0.012	0.0127	0.0298	0.0015	0.0336	0.0425	0.1203	0.0022	0.0437	0.1155	0.0101	0.0117	0.0022	0.0014	0.0117	0.0092	0.169	0.039	0.1242	0.0522	0.0013
3	rs80351312	85307872	0.78	0.545501786478432	0.94	0.308944172156586	0.0954472673243955	1.01901981584619	0.008	0.0058	0.0869	0.0084	0.0426	0.0121	0.0127	0.0298	0.0015	0.0336	0.0425	0.1202	0.0022	0.0437	0.1155	0.0101	0.0117	0.0022	0.0014	0.0117	0.0091	0.1689	0.039	0.1242	0.0522	0.0013
3	rs62250655	85327836	0.79	0.487570276707753	0.94	0.308944172156586	0.0886994606543486	1.11001816313969	0.008	0.0059	0.0867	0.0084	0.0426	0.0127	0.0127	0.0299	0.0015	0.0332	0.0424	0.1202	0.0022	0.0437	0.1155	0.0101	0.0118	0.0021	0.0014	0.0118	0.009	0.1687	0.0391	0.1243	0.0522	0.0013
3	rs13092565	85329836	0.79	0.487570276707753	0.94	0.308944172156586	0.0906716397038753	1.11818351995976	0.008	0.0059	0.0867	0.0084	0.0426	0.0128	0.0127	0.0299	0.0015	0.0331	0.0424	0.1203	0.0022	0.0437	0.1154	0.0101	0.0118	0.0021	0.0015	0.0118	0.0089	0.1686	0.0391	0.1243	0.0522	0.0013
3	rs7637876	85336559	0.79	0.487570276707753	0.94	0.308944172156586	0.0844663572663958	1.08656386799901	0.008	0.006	0.0867	0.0084	0.0426	0.0128	0.0126	0.0298	0.0015	0.0331	0.0424	0.1203	0.0022	0.0437	0.1155	0.0101	0.0118	0.0024	0.0015	0.0118	0.0089	0.1685	0.0392	0.1243	0.0521	0.0013
3	rs115274629	85352069	0.79	0.487570276707753	0.94	0.308944172156586	0.0817172275765371	1.09893099351671	0.008	0.0059	0.0867	0.0085	0.0425	0.0128	0.0126	0.0298	0.0015	0.033	0.0426	0.1203	0.0022	0.0437	0.1155	0.01	0.0118	0.0024	0.0015	0.0117	0.0089	0.1685	0.0392	0.1242	0.0521	0.0013
3	rs11714135	85362180	0.79	0.487570276707753	0.94	0.308944172156586	0.079648847626316	1.09599959737018	0.008	0.0059	0.0868	0.0085	0.0425	0.0128	0.0126	0.0297	0.0015	0.033	0.0427	0.1204	0.0022	0.0437	0.1155	0.01	0.0118	0.0024	0.0015	0.0117	0.0089	0.1685	0.0392	0.1242	0.0521	0.0013
3	rs113934677	85372648	0.79	0.487570276707753	0.94	0.308944172156586	0.0872265179050008	1.17630216919976	0.008	0.0059	0.0869	0.0085	0.0425	0.0127	0.0125	0.0296	0.0015	0.033	0.0427	0.1205	0.0022	0.0437	0.1156	0.01	0.0119	0.0024	0.0015	0.0117	0.0089	0.1685	0.0393	0.1241	0.052	0.0013
3	rs818217	85372814	0.79	0.487570276707753	0.94	0.308944172156586	0.0877236639968886	1.17481802962392	0.008	0.0059	0.0869	0.0085	0.0425	0.0127	0.0125	0.0296	0.0015	0.033	0.0427	0.1205	0.0022	0.0437	0.1156	0.01	0.0119	0.0024	0.0015	0.0117	0.0089	0.1685	0.0393	0.1241	0.052	0.0013
3	rs7648431	85387998	0.79	0.487570276707753	0.92	0.387761932740255	0.130010352499298	1.34386669253851	0.0079	0.0056	0.0869	0.0087	0.0428	0.0126	0.0124	0.0301	0.0016	0.0327	0.0428	0.1211	0.0021	0.0439	0.1152	0.0097	0.0122	0.0022	0.0016	0.0115	0.0087	0.1685	0.0399	0.1231	0.0523	0.0012
3	rs9811546	85391672	0.79	0.487570276707753	0.92	0.387761932740255	0.13370421344643	1.26260672208522	0.0079	0.0056	0.0869	0.0087	0.0427	0.0125	0.0123	0.0302	0.0016	0.0326	0.0427	0.1216	0.0022	0.044	0.1151	0.0096	0.0123	0.0022	0.0016	0.0114	0.0087	0.1687	0.04	0.1226	0.0524	0.0012
3	rs7628420	85393763	0.79	0.487570276707753	0.92	0.387761932740255	0.118843420175704	1.28116601831787	0.0078	0.0056	0.0884	0.0088	0.0426	0.0124	0.0124	0.0305	0.0016	0.0327	0.0427	0.1225	0.0022	0.0439	0.1148	0.0094	0.0123	0.0022	0.0016	0.0116	0.0087	0.1671	0.0401	0.1215	0.053	0.0011
3	rs67824428	85397224	0.78	0.545501786478432	0.92	0.387761932740255	0.136056280065661	1.57440691090876	0.0073	0.0056	0.0888	0.0088	0.0425	0.012	0.0126	0.0312	0.0016	0.033	0.0423	0.121	0.0022	0.044	0.1139	0.0095	0.0124	0.0023	0.0016	0.0116	0.0092	0.1668	0.041	0.1214	0.0536	0.001
3	rs9861237	85402469	0.78	0.545501786478432	0.92	0.387761932740255	0.124277003201083	1.6912270163226	0.0072	0.0055	0.0891	0.0089	0.0424	0.0118	0.0126	0.0311	0.0016	0.0331	0.0418	0.121	0.0022	0.0441	0.1143	0.0095	0.0125	0.0023	0.0015	0.0118	0.0094	0.1666	0.0411	0.1213	0.0538	0.001
3	rs9814516	85407980	0.78	0.545501786478432	0.92	0.387761932740255	0.0912297505824963	1.75353094115482	0.0069	0.0054	0.0894	0.0091	0.042	0.0116	0.0126	0.0312	0.0015	0.0333	0.0415	0.1208	0.0022	0.0442	0.1141	0.0095	0.0126	0.0026	0.0012	0.0124	0.0098	0.1664	0.0414	0.1209	0.0538	0.001
3	rs13094105	85412537	0.78	0.545501786478432	0.92	0.387761932740255	0.0913513657508996	1.77360816866398	0.0068	0.0054	0.0894	0.0092	0.042	0.0117	0.0126	0.0312	0.0014	0.0333	0.0414	0.1208	0.0022	0.0442	0.1141	0.0095	0.0127	0.0025	0.0011	0.0124	0.0098	0.1664	0.0414	0.1208	0.0538	0.001
3	rs11127886	85413512	0.78	0.545501786478432	0.91	0.431857736337621	0.0940280693893799	1.88212353907108	0.0068	0.0054	0.0891	0.0092	0.042	0.0117	0.0126	0.0311	0.0014	0.0333	0.0414	0.1207	0.0022	0.0442	0.1141	0.0095	0.0127	0.0034	0.0011	0.0124	0.0098	0.1664	0.0413	0.1207	0.0538	0.001
3	rs73134750	85433248	0.78	0.545501786478432	0.91	0.431857736337621	0.0874630302285203	1.74878070841305	0.0067	0.0053	0.0892	0.0092	0.0419	0.0116	0.0128	0.0313	0.0014	0.0333	0.0411	0.1208	0.0022	0.0442	0.1144	0.0097	0.0127	0.0033	0.001	0.0127	0.0099	0.1663	0.0414	0.1205	0.0534	0.001
3	rs115716697	85442454	0.78	0.545501786478432	0.91	0.431857736337621	0.0844895111967376	1.6985807211615	0.0066	0.0053	0.0892	0.0091	0.042	0.0116	0.0128	0.0313	0.0014	0.0335	0.0412	0.1207	0.0023	0.0443	0.1144	0.0097	0.0127	0.0032	9e-04	0.0127	0.0099	0.1663	0.0413	0.1204	0.0535	0.001
3	rs75005531	85444684	0.78	0.545501786478432	0.91	0.431857736337621	0.0813098672586799	1.71786282551174	0.0065	0.0053	0.0892	0.0091	0.0421	0.0116	0.0129	0.0315	0.0013	0.0333	0.0413	0.1207	0.0023	0.0444	0.1144	0.0098	0.0127	0.0032	9e-04	0.0127	0.0099	0.1663	0.0412	0.1204	0.0536	9e-04
3	rs79010395	85453144	0.78	0.545501786478432	0.91	0.431857736337621	0.0869196602259302	1.69315252704134	0.0064	0.0052	0.0892	0.009	0.0422	0.0115	0.0129	0.0316	0.0012	0.0335	0.0414	0.1207	0.0023	0.0444	0.1144	0.0098	0.0127	0.0032	8e-04	0.0128	0.0099	0.1662	0.0412	0.1204	0.0536	9e-04
3	rs116264212	85461788	0.78	0.545501786478432	0.91	0.431857736337621	0.0862141497850172	1.70155856982679	0.0064	0.0052	0.0892	0.009	0.0423	0.0115	0.0129	0.0317	0.0012	0.0336	0.0414	0.1207	0.0023	0.0444	0.1144	0.0098	0.0127	0.0032	8e-04	0.0128	0.0099	0.1662	0.0412	0.1204	0.0536	9e-04
3	rs9825345	85464424	0.78	0.545501786478432	0.91	0.431857736337621	0.088938499745983	1.75669880970519	0.0064	0.0052	0.0892	0.009	0.0423	0.0115	0.0129	0.0317	0.0011	0.0337	0.0414	0.1207	0.0023	0.0444	0.1144	0.0098	0.0126	0.0031	7e-04	0.0128	0.0099	0.1662	0.0411	0.1204	0.0537	9e-04
3	rs6804996	85468913	0.78	0.545501786478432	0.91	0.431857736337621	0.0936568193165007	1.79919276420418	0.0064	0.0052	0.0892	0.009	0.0423	0.0115	0.0129	0.0317	0.0011	0.0337	0.0415	0.1207	0.0023	0.0444	0.1144	0.0098	0.0126	0.0031	7e-04	0.0129	0.0099	0.1662	0.0411	0.1204	0.0537	9e-04
3	rs7638953	85472462	0.78	0.545501786478432	0.92	0.387761932740255	0.0938052082823134	1.8097949355155	0.0064	0.0052	0.0892	0.009	0.0423	0.0115	0.0129	0.0317	0.0011	0.0337	0.0415	0.1207	0.0023	0.0444	0.1144	0.0098	0.0126	0.0031	7e-04	0.0129	0.0099	0.1662	0.0411	0.1204	0.0537	9e-04
3	rs75499511	85474435	0.78	0.545501786478432	0.92	0.387761932740255	0.0938547041757239	1.79124704344877	0.0064	0.0052	0.0892	0.009	0.0423	0.0115	0.0129	0.0317	0.0011	0.0337	0.0415	0.1207	0.0023	0.0444	0.1144	0.0098	0.0126	0.0031	7e-04	0.0129	0.0099	0.1662	0.0411	0.1204	0.0537	9e-04
3	rs77643461	85491526	0.78	0.545501786478432	0.92	0.387761932740255	0.0904780218401061	1.78171890634937	0.0063	0.0052	0.0892	0.009	0.0424	0.0116	0.013	0.0318	0.0011	0.0338	0.0415	0.1207	0.0024	0.0444	0.1141	0.0099	0.0127	0.0031	7e-04	0.0129	0.0098	0.1659	0.0411	0.1204	0.0537	9e-04
3	rs77115176	85520339	0.78	0.545501786478432	0.92	0.387761932740255	0.0861672457896285	1.67303840760979	0.0063	0.0049	0.089	0.0091	0.0423	0.0115	0.0129	0.0319	0.0011	0.0337	0.0416	0.1205	0.0025	0.0444	0.1144	0.0098	0.0127	0.0029	7e-04	0.0132	0.0098	0.1659	0.041	0.1207	0.0538	9e-04
3	rs10865609	85521875	0.78	0.545501786478432	0.91	0.431857736337621	0.0869432402552547	1.71014611076068	0.0063	0.0049	0.089	0.0091	0.0423	0.0115	0.0129	0.0319	0.0011	0.0337	0.0416	0.1205	0.0025	0.0444	0.1144	0.0098	0.0127	0.0029	7e-04	0.0132	0.0098	0.1659	0.041	0.1207	0.0538	9e-04
3	rs62250717	85521990	0.78	0.545501786478432	0.91	0.431857736337621	0.0867311663933131	1.6985807211615	0.0063	0.0049	0.089	0.0091	0.0423	0.0115	0.0129	0.0319	0.0011	0.0337	0.0416	0.1205	0.0025	0.0444	0.1144	0.0098	0.0127	0.0029	7e-04	0.0132	0.0098	0.1659	0.041	0.1207	0.0538	9e-04
3	rs62250748	85547445	0.78	0.545501786478432	0.91	0.431857736337621	0.0833597266380203	1.50556376864275	0.0063	0.0049	0.0889	0.0091	0.0423	0.0115	0.0129	0.0322	0.0011	0.0337	0.0417	0.1207	0.0024	0.0444	0.1143	0.0096	0.0127	0.0028	7e-04	0.0132	0.0098	0.1659	0.041	0.1207	0.0538	8e-04
3	rs62250749	85547852	0.78	0.545501786478432	0.91	0.431857736337621	0.0830845242004377	1.50023544556827	0.0063	0.0049	0.0889	0.0091	0.0423	0.0115	0.0129	0.0322	0.0011	0.0337	0.0417	0.1207	0.0024	0.0444	0.1143	0.0096	0.0127	0.0028	7e-04	0.0132	0.0098	0.1659	0.041	0.1207	0.0538	8e-04
3	rs112671046	85552803	0.78	0.545501786478432	0.91	0.431857736337621	0.088079867942848	1.52845776143443	0.0063	0.0049	0.0889	0.0091	0.0423	0.0114	0.0129	0.0323	0.0011	0.0337	0.0417	0.1208	0.0024	0.0444	0.1142	0.0096	0.0127	0.0028	7e-04	0.0133	0.0098	0.1659	0.041	0.1207	0.0538	8e-04
3	rs11920184	85555237	0.78	0.545501786478432	0.91	0.431857736337621	0.0898505719870831	1.51141117263208	0.0062	0.0049	0.0889	0.0091	0.0423	0.0114	0.0129	0.0325	0.0011	0.0337	0.0417	0.1208	0.0024	0.0445	0.1141	0.0096	0.0127	0.0027	6e-04	0.0133	0.0098	0.1659	0.041	0.1207	0.0538	8e-04
3	rs13081724	85558363	0.78	0.545501786478432	0.91	0.431857736337621	0.0905264017512256	1.52483930276777	0.0062	0.0049	0.0888	0.0091	0.0423	0.0114	0.0129	0.0325	0.0011	0.0337	0.0417	0.1208	0.0024	0.0445	0.1141	0.0096	0.0127	0.0027	6e-04	0.0133	0.0098	0.1659	0.041	0.1207	0.0538	8e-04
3	rs10511084	85570561	0.78	0.545501786478432	0.91	0.431857736337621	0.0897302254395749	1.47261111141484	0.0062	0.0049	0.0887	0.0091	0.0424	0.0115	0.0129	0.0325	0.0011	0.0336	0.0417	0.1207	0.0024	0.0446	0.114	0.0096	0.0127	0.0027	6e-04	0.0133	0.0099	0.1658	0.0411	0.1207	0.0539	8e-04
3	rs1449390	85577703	0.78	0.545501786478432	0.91	0.431857736337621	0.0906716397038753	1.46798651499257	0.0062	0.0049	0.0887	0.0091	0.0424	0.0115	0.0129	0.0325	0.0011	0.0336	0.0417	0.1207	0.0024	0.0446	0.114	0.0096	0.0127	0.0027	6e-04	0.0133	0.0099	0.1658	0.0411	0.1207	0.0539	8e-04
3	rs35438712	85588205	0.78	0.545501786478432	0.91	0.431857736337621	0.0907927838932328	1.33661271967537	0.0062	0.0049	0.0886	0.0091	0.0424	0.0115	0.0128	0.0325	0.0011	0.0338	0.0419	0.1206	0.0025	0.0447	0.1138	0.0095	0.0126	0.0025	6e-04	0.0132	0.0099	0.1659	0.0411	0.1208	0.0539	9e-04
3	rs115634312	85589243	0.78	0.545501786478432	0.91	0.431857736337621	0.0917168259916597	1.34251661720359	0.0062	0.0049	0.0886	0.0091	0.0424	0.0116	0.0129	0.0325	0.0011	0.0338	0.0419	0.1206	0.0025	0.0448	0.1139	0.0095	0.0127	0.0025	6e-04	0.0133	0.0099	0.1653	0.0412	0.1209	0.0538	9e-04
3	rs17517170	85591302	0.78	0.545501786478432	0.91	0.431857736337621	0.0920587545233605	1.3421791339548	0.0062	0.0049	0.0886	0.0091	0.0424	0.0116	0.0129	0.0325	0.0011	0.0338	0.0419	0.1206	0.0025	0.0448	0.1139	0.0095	0.0127	0.0024	6e-04	0.0133	0.0099	0.1653	0.0412	0.1209	0.0538	9e-04
3	rs1900918	85592342	0.78	0.545501786478432	0.9	0.479198205640863	0.0904780218401061	1.34707403292979	0.0062	0.0049	0.0886	0.0091	0.0424	0.0116	0.0129	0.0325	0.0011	0.0338	0.0419	0.1207	0.0025	0.0449	0.1139	0.0095	0.0127	0.0024	6e-04	0.0132	0.0099	0.1653	0.0412	0.1209	0.0538	9e-04
3	rs7652808	85603643	0.78	0.545501786478432	0.9	0.479198205640863	0.0944996485872124	1.51261549477695	0.0062	0.0049	0.0888	0.0091	0.0424	0.0115	0.0128	0.0325	0.0011	0.0338	0.0419	0.1207	0.0025	0.0449	0.1138	0.0095	0.0127	0.0023	6e-04	0.0132	0.01	0.1653	0.0412	0.1209	0.0538	9e-04
3	rs7651291	85618843	0.78	0.545501786478432	0.9	0.479198205640863	0.101440109022838	1.45344289995017	0.0062	0.0049	0.0885	0.0091	0.0424	0.0115	0.0128	0.0325	0.0011	0.0338	0.0419	0.1208	0.0025	0.0449	0.1138	0.0095	0.0127	0.0023	6e-04	0.0132	0.01	0.1653	0.0412	0.121	0.0538	9e-04
3	rs73139836	85635652	0.78	0.545501786478432	0.9	0.479198205640863	0.0976392486439601	1.43909340881074	0.0062	0.0049	0.0885	0.0091	0.0424	0.0118	0.0129	0.0325	0.0011	0.0338	0.0419	0.1209	0.0025	0.0449	0.1137	0.0096	0.0127	0.0023	6e-04	0.0132	0.01	0.1651	0.0412	0.121	0.0538	9e-04
3	rs12054398	85636185	0.78	0.545501786478432	0.9	0.479198205640863	0.09713257727673	1.43909340881074	0.0062	0.0049	0.0885	0.0091	0.0424	0.0118	0.0129	0.0325	0.0011	0.0338	0.0419	0.1209	0.0025	0.0449	0.1138	0.0096	0.0127	0.0023	6e-04	0.0132	0.01	0.1652	0.0412	0.121	0.0535	9e-04
3	rs1375567	85636711	0.78	0.545501786478432	0.9	0.479198205640863	0.09713257727673	1.43909340881074	0.0062	0.0049	0.0885	0.0091	0.0424	0.0118	0.0129	0.0325	0.0011	0.0338	0.0419	0.1209	0.0025	0.0449	0.1138	0.0096	0.0127	0.0023	6e-04	0.0132	0.01	0.1652	0.0412	0.121	0.0535	9e-04
3	rs114693356	85640838	0.78	0.545501786478432	0.91	0.431857736337621	0.0969303716955374	1.43380359881637	0.0062	0.0049	0.0885	0.0091	0.0424	0.0118	0.0129	0.0325	0.0011	0.0338	0.0419	0.1209	0.0025	0.0449	0.1138	0.0096	0.0127	0.0023	6e-04	0.0132	0.01	0.1652	0.0412	0.121	0.0535	9e-04
3	rs77423946	85644855	0.78	0.545501786478432	0.91	0.431857736337621	0.0516557102814301	0.875298117847245	0.0062	0.0049	0.0884	0.0092	0.0424	0.0118	0.0129	0.0323	0.0011	0.0337	0.042	0.121	0.0025	0.0449	0.1136	0.0096	0.0127	0.0023	6e-04	0.0133	0.0101	0.1651	0.0411	0.121	0.0535	9e-04
3	rs115282974	85649418	0.79	0.487570276707753	0.9	0.479198205640863	0.0540918936059951	1.1051242369904	0.0061	0.0048	0.0885	0.0093	0.0424	0.0118	0.0129	0.0323	0.001	0.0336	0.042	0.121	0.0025	0.0446	0.1136	0.0096	0.0128	0.0023	6e-04	0.0134	0.0102	0.165	0.0412	0.1211	0.0536	9e-04
3	rs79188076	85658338	0.79	0.487570276707753	0.9	0.479198205640863	0.0542997592125254	1.18042653586549	0.0058	0.0047	0.088	0.0099	0.0433	0.0119	0.013	0.0315	0.0011	0.0331	0.0425	0.1201	0.0027	0.045	0.1122	0.0098	0.0132	0.0021	6e-04	0.0142	0.0111	0.1639	0.0408	0.1219	0.0538	0.001
3	rs75739001	85687128	0.79	0.487570276707753	0.9	0.479198205640863	0.046411481323315	1.03284924906819	0.0057	0.0045	0.0877	0.0104	0.0439	0.012	0.013	0.0309	0.0012	0.0327	0.0428	0.1195	0.0028	0.0452	0.1112	0.0099	0.0135	0.0019	6e-04	0.0148	0.0117	0.1631	0.0406	0.1225	0.0541	0.0011
3	rs114011108	85693334	0.79	0.487570276707753	0.9	0.479198205640863	0.0398297400565309	1.0101941461419	0.0056	0.0045	0.0876	0.0106	0.0439	0.0121	0.013	0.0307	0.0012	0.0326	0.0429	0.1195	0.0028	0.0453	0.1111	0.01	0.0136	0.0019	6e-04	0.0147	0.0117	0.1629	0.0405	0.1225	0.0541	0.0011
3	rs9842249	85703795	0.79	0.487570276707753	0.9	0.479198205640863	0.062674593319344	1.0916052219636	0.0057	0.0045	0.0875	0.0108	0.0439	0.0122	0.013	0.0305	0.0012	0.0326	0.043	0.1196	0.0028	0.0453	0.111	0.01	0.0137	0.002	6e-04	0.0146	0.0117	0.1627	0.0406	0.1225	0.0541	0.0011
3	rs7624423	85706033	0.79	0.487570276707753	0.89	0.529866637543626	0.0620281731147233	1.08575115222967	0.0057	0.0045	0.0875	0.0108	0.0439	0.0122	0.013	0.0305	0.0012	0.0326	0.043	0.1196	0.0028	0.0453	0.111	0.01	0.0137	0.002	6e-04	0.0146	0.0117	0.1627	0.0406	0.1225	0.0541	0.0011
3	rs62261694	85723238	0.79	0.487570276707753	0.88	0.583941145430028	0.0762624279015356	1.06547021964687	0.0055	0.0045	0.0877	0.0107	0.0437	0.0121	0.0128	0.03	0.0012	0.0325	0.0431	0.1194	0.0029	0.0454	0.1105	0.0099	0.014	0.0018	6e-04	0.0143	0.0117	0.163	0.0406	0.1226	0.0556	0.0011
3	rs4129299	85724064	0.79	0.487570276707753	0.88	0.583941145430028	0.0761540647765625	1.08087723352102	0.0055	0.0045	0.0873	0.0107	0.0439	0.0121	0.0128	0.0301	0.0012	0.0325	0.0431	0.1198	0.0029	0.0455	0.1107	0.0099	0.014	0.0018	6e-04	0.0143	0.0117	0.1622	0.0406	0.1226	0.0557	0.0011
3	rs73143380	85727802	0.79	0.487570276707753	0.88	0.583941145430028	0.0752262443760473	1.10137492770987	0.0055	0.0045	0.0873	0.0107	0.0439	0.0121	0.0128	0.0301	0.0012	0.0325	0.0431	0.1198	0.0029	0.0455	0.1107	0.0099	0.014	0.0018	6e-04	0.0143	0.0117	0.1622	0.0406	0.1226	0.0557	0.0011
3	rs13060543	85732917	0.79	0.487570276707753	0.88	0.583941145430028	0.0713802570448065	1.10186383475829	0.0054	0.0045	0.0873	0.0107	0.044	0.0121	0.0128	0.0301	0.0011	0.0325	0.0432	0.12	0.0028	0.0456	0.1107	0.0099	0.014	0.0018	5e-04	0.0143	0.0117	0.1622	0.0406	0.1226	0.0558	0.0011
3	rs17023190	85752400	0.79	0.487570276707753	0.88	0.583941145430028	0.0686318780835452	1.07730562313539	0.0054	0.0045	0.0873	0.0107	0.044	0.012	0.0128	0.0301	0.0012	0.0325	0.0432	0.1201	0.0028	0.0456	0.1107	0.0099	0.014	0.0018	5e-04	0.0143	0.0116	0.1622	0.0406	0.1226	0.0558	0.0011
3	rs1037231	85763107	0.79	0.487570276707753	0.88	0.583941145430028	0.0776582700448901	1.07860413571826	0.0054	0.0045	0.0872	0.0107	0.0441	0.012	0.0127	0.0301	0.0012	0.0325	0.0432	0.1202	0.0028	0.0456	0.1106	0.0099	0.014	0.0018	5e-04	0.0142	0.0116	0.1622	0.0406	0.1227	0.0558	0.0011
3	rs11920448	85769458	0.79	0.487570276707753	0.88	0.583941145430028	0.0765663739229358	1.07341183719283	0.0054	0.0045	0.0872	0.0107	0.0441	0.012	0.0127	0.0301	0.0012	0.0325	0.0432	0.1202	0.0028	0.0456	0.1106	0.0099	0.014	0.0018	5e-04	0.0142	0.0116	0.1622	0.0406	0.1227	0.0558	0.0011
3	rs10514735	85798950	0.79	0.487570276707753	0.88	0.583941145430028	0.0566215980448657	0.962476780861785	0.0053	0.0046	0.087	0.0111	0.0438	0.0121	0.0128	0.0305	0.0013	0.0329	0.0432	0.1205	0.0028	0.0457	0.1088	0.0103	0.0141	0.0023	8e-04	0.0138	0.0122	0.1614	0.0411	0.1212	0.0559	0.0013
3	rs80134033	85816461	0.79	0.487570276707753	0.89	0.529866637543626	0.0564434267817245	0.888096079887384	0.0054	0.0046	0.0868	0.0112	0.0438	0.0122	0.0129	0.0305	0.0013	0.0331	0.0433	0.1205	0.0028	0.0457	0.1089	0.0105	0.0142	0.0023	0.001	0.0137	0.0123	0.161	0.0413	0.1208	0.0559	0.0013
3	rs77025486	85830581	0.79	0.487570276707753	0.89	0.529866637543626	0.056675122372007	0.85989781933579	0.0054	0.0046	0.0867	0.0112	0.0438	0.0122	0.0129	0.0305	0.0013	0.033	0.0433	0.1205	0.0028	0.0458	0.1089	0.0105	0.0142	0.0023	0.001	0.0136	0.0123	0.1609	0.0413	0.1208	0.0559	0.0014
3	rs58800887	85845320	0.79	0.487570276707753	0.89	0.529866637543626	0.0586244870756713	0.845946670345196	0.0054	0.0046	0.0867	0.0113	0.0438	0.0122	0.0129	0.0305	0.0014	0.033	0.0434	0.1205	0.0028	0.0458	0.1089	0.0105	0.0142	0.0023	0.001	0.0136	0.0123	0.1608	0.0413	0.1207	0.0559	0.0014
3	rs73142888	85861603	0.79	0.487570276707753	0.89	0.529866637543626	0.0583147339834342	0.791846815259499	0.0054	0.0046	0.0866	0.0113	0.0437	0.0122	0.013	0.0305	0.0014	0.0331	0.0434	0.1205	0.0028	0.0458	0.109	0.0107	0.0142	0.0023	0.001	0.0136	0.0125	0.1605	0.0414	0.1204	0.0559	0.0014
3	rs77257248	85867177	0.79	0.487570276707753	0.89	0.529866637543626	0.0597264543008802	0.740028754976758	0.0054	0.0046	0.0865	0.0114	0.0437	0.0122	0.013	0.0305	0.0014	0.0332	0.0434	0.1205	0.0028	0.0458	0.109	0.0107	0.0142	0.0023	0.001	0.0136	0.0125	0.1604	0.0414	0.1204	0.0559	0.0014
3	rs17277170	85873741	0.79	0.487570276707753	0.89	0.529866637543626	0.0589719716337999	0.817266013719194	0.0055	0.0047	0.0863	0.0114	0.0437	0.0123	0.013	0.0305	0.0014	0.0333	0.0434	0.1206	0.0028	0.0458	0.1088	0.0108	0.0143	0.0025	0.001	0.0136	0.0125	0.1601	0.0415	0.1201	0.0559	0.0014
3	rs12494658	85874476	0.79	0.487570276707753	0.89	0.529866637543626	0.0596525662619586	0.835900392712473	0.0055	0.0047	0.0863	0.0114	0.0437	0.0123	0.013	0.0305	0.0014	0.0333	0.0434	0.1206	0.0028	0.0458	0.1088	0.0108	0.0143	0.0025	0.001	0.0136	0.0125	0.1601	0.0415	0.1201	0.0559	0.0014
3	rs77964145	85874496	0.79	0.487570276707753	0.88	0.583941145430028	0.0639807175108293	0.838679936286934	0.0055	0.0046	0.0863	0.0114	0.0436	0.0123	0.013	0.0306	0.0014	0.033	0.0434	0.1205	0.0029	0.0458	0.1088	0.0107	0.0145	0.0029	0.001	0.0135	0.0125	0.16	0.0415	0.1201	0.0559	0.0014
3	rs13078807	85884150	0.79	0.487570276707753	0.87	0.641494868499257	0.0598929239748906	0.744242381624919	0.0055	0.0046	0.0861	0.0116	0.0436	0.0123	0.0132	0.0306	0.0014	0.0331	0.0433	0.1204	0.0029	0.046	0.1088	0.0108	0.0144	0.0029	0.001	0.0135	0.0125	0.1598	0.0415	0.1199	0.0559	0.0014
3	rs77683511	85885467	0.79	0.487570276707753	0.87	0.641494868499257	0.0581693446029205	0.708447260310056	0.0055	0.0046	0.0861	0.0116	0.0436	0.0123	0.0132	0.0306	0.0014	0.0331	0.0433	0.1204	0.0029	0.0461	0.1088	0.0108	0.0144	0.0029	0.001	0.0135	0.0124	0.1598	0.0415	0.1199	0.0559	0.0014
3	rs74433724	85896590	0.79	0.487570276707753	0.87	0.641494868499257	0.0575000508079335	0.720684354105279	0.0055	0.0046	0.0862	0.0116	0.0436	0.0123	0.0132	0.0305	0.0015	0.0331	0.0434	0.1204	0.003	0.0461	0.1087	0.0108	0.0144	0.0029	0.001	0.0135	0.0125	0.1597	0.0415	0.1199	0.0559	0.0014
3	rs73847414	85918789	0.78	0.545501786478432	0.87	0.641494868499257	0.0534543278062867	0.708447260310056	0.0055	0.0047	0.0865	0.0116	0.0432	0.0125	0.0132	0.0305	0.0016	0.0334	0.0433	0.1202	0.003	0.0467	0.1085	0.011	0.0143	0.0028	9e-04	0.0135	0.0124	0.1593	0.0417	0.1197	0.0555	0.0015
3	rs76325906	85949213	0.78	0.545501786478432	0.87	0.641494868499257	0.0565324656607668	0.70666039291283	0.0054	0.0047	0.0867	0.0115	0.0431	0.0127	0.0133	0.0305	0.0015	0.0336	0.0434	0.1201	0.003	0.0471	0.1085	0.0111	0.014	0.0027	9e-04	0.0135	0.0124	0.1591	0.0418	0.1197	0.0554	0.0015
3	rs4488844	85959467	0.78	0.545501786478432	0.87	0.641494868499257	0.058935330141603	0.730567366716294	0.0054	0.0047	0.0864	0.0116	0.043	0.0127	0.0133	0.0305	0.0015	0.0335	0.0433	0.1204	0.003	0.0471	0.1085	0.0111	0.0142	0.0027	9e-04	0.0134	0.0124	0.1591	0.0418	0.1197	0.0553	0.0015
3	rs12186084	85960953	0.78	0.545501786478432	0.87	0.641494868499257	0.057140411546306	0.720983400918966	0.0054	0.0047	0.0865	0.0116	0.043	0.0127	0.0133	0.0305	0.0015	0.0336	0.0433	0.1204	0.003	0.0471	0.1085	0.0111	0.0142	0.0027	9e-04	0.0134	0.0123	0.1591	0.0418	0.1197	0.0553	0.0015
3	rs10084664	85964737	0.78	0.545501786478432	0.87	0.641494868499257	0.0652850199605912	0.790626119158906	0.0054	0.0047	0.0865	0.0117	0.0429	0.0128	0.0137	0.0305	0.0015	0.0336	0.0434	0.1203	0.0029	0.047	0.1082	0.0111	0.0142	0.0027	9e-04	0.0134	0.012	0.159	0.0418	0.1196	0.0554	0.0016
3	rs73132624	85970773	0.78	0.545501786478432	0.87	0.641494868499257	0.060692519286861	0.757670288357796	0.0054	0.0047	0.0865	0.0116	0.0429	0.0129	0.0137	0.0305	0.0015	0.0336	0.0434	0.1203	0.0029	0.047	0.1082	0.0112	0.0142	0.0027	8e-04	0.0136	0.012	0.159	0.0419	0.1195	0.0554	0.0016
3	rs115420401	85985162	0.78	0.545501786478432	0.88	0.583941145430028	0.05708659506742	0.735519991371604	0.0054	0.0048	0.0865	0.0116	0.0429	0.0128	0.0137	0.0305	0.0015	0.0337	0.0434	0.1203	0.0029	0.047	0.1082	0.0114	0.0142	0.0027	8e-04	0.0135	0.0118	0.159	0.0419	0.1195	0.0553	0.0016
3	rs11127914	85987161	0.78	0.545501786478432	0.88	0.583941145430028	0.0581511878750602	0.746501834763184	0.0054	0.0048	0.0865	0.0116	0.0429	0.0128	0.0137	0.0305	0.0015	0.0337	0.0434	0.1203	0.0029	0.047	0.1082	0.0114	0.0142	0.0027	8e-04	0.0135	0.0118	0.159	0.0419	0.1196	0.0553	0.0016
3	rs73843517	85987711	0.78	0.545501786478432	0.88	0.583941145430028	0.0569611544741204	0.745447236799092	0.0054	0.0048	0.0865	0.0115	0.0429	0.0128	0.0137	0.0305	0.0015	0.0337	0.0434	0.1202	0.0029	0.047	0.1081	0.0114	0.0142	0.0027	8e-04	0.0135	0.0118	0.1593	0.0419	0.1195	0.0553	0.0016
3	rs9819556	86010600	0.78	0.545501786478432	0.88	0.583941145430028	0.0533685581225239	0.719936857516093	0.0054	0.0048	0.0863	0.0115	0.0429	0.0128	0.0137	0.0307	0.0015	0.0338	0.0434	0.1201	0.0029	0.047	0.1079	0.0116	0.0142	0.0027	8e-04	0.0135	0.0121	0.1592	0.0419	0.1195	0.0552	0.0016
3	rs73843529	86013499	0.78	0.545501786478432	0.88	0.583941145430028	0.0491644579711302	0.712918830369103	0.0054	0.0048	0.0862	0.0114	0.0429	0.0129	0.0137	0.0307	0.0015	0.0338	0.0436	0.1201	0.0029	0.047	0.1077	0.0116	0.0142	0.0027	8e-04	0.0135	0.0121	0.1592	0.0419	0.1195	0.0552	0.0016
3	rs78926293	86015648	0.78	0.545501786478432	0.88	0.583941145430028	0.0479737364315679	0.698929000074762	0.0054	0.0048	0.0862	0.0114	0.0429	0.0129	0.0137	0.0307	0.0015	0.0338	0.0436	0.1201	0.0029	0.047	0.1077	0.0116	0.0142	0.0027	8e-04	0.0135	0.0121	0.1592	0.0419	0.1195	0.0552	0.0016
3	rs62261598	86055628	0.79	0.487570276707753	0.88	0.583941145430028	0.0556462789224425	0.726520718274321	0.0054	0.0048	0.0856	0.0113	0.0427	0.0133	0.0136	0.0306	0.0015	0.0345	0.0439	0.1201	0.0029	0.0468	0.1072	0.0118	0.0143	0.0026	7e-04	0.0134	0.0121	0.1596	0.042	0.1193	0.0554	0.0015
3	rs73134199	86063320	0.79	0.487570276707753	0.88	0.583941145430028	0.0564434267817245	0.710682260764555	0.0055	0.0048	0.0855	0.0113	0.0427	0.0134	0.0136	0.0306	0.0015	0.0346	0.0439	0.12	0.0029	0.0468	0.1071	0.0118	0.0143	0.0026	7e-04	0.0134	0.0121	0.1596	0.0421	0.1193	0.0555	0.0015
3	rs34544989	86081775	0.79	0.487570276707753	0.88	0.583941145430028	0.0600226126024942	0.710235134990569	0.0055	0.0048	0.0854	0.0113	0.0426	0.0134	0.0135	0.0306	0.0015	0.0346	0.0439	0.12	0.0029	0.0468	0.107	0.0118	0.0143	0.0026	7e-04	0.0134	0.0121	0.1597	0.0421	0.1193	0.0555	0.0015
3	rs73136126	86095584	0.79	0.487570276707753	0.88	0.583941145430028	0.0506724302938522	0.589655676375387	0.0055	0.0048	0.0854	0.0113	0.0426	0.0134	0.0136	0.0306	0.0015	0.0346	0.0439	0.12	0.0029	0.0468	0.107	0.0118	0.0144	0.0026	7e-04	0.0133	0.0121	0.1597	0.0421	0.1192	0.0555	0.0015
3	rs73843587	86105411	0.79	0.487570276707753	0.89	0.529866637543626	0.0476870803837659	0.519495509115706	0.0055	0.0049	0.0854	0.0113	0.0426	0.0135	0.0136	0.0306	0.0015	0.0347	0.0439	0.12	0.0029	0.0468	0.1069	0.0119	0.0144	0.0026	7e-04	0.0133	0.0121	0.1597	0.0421	0.1192	0.0555	0.0015
3	rs75288642	86149654	0.79	0.487570276707753	0.89	0.529866637543626	0.0499146049780268	0.524899123539772	0.0056	0.0055	0.0849	0.0114	0.0424	0.0138	0.0141	0.0303	0.0016	0.0353	0.0439	0.12	0.0032	0.0468	0.106	0.0121	0.0146	0.0026	8e-04	0.0132	0.0121	0.1593	0.042	0.1188	0.0548	0.0016
3	rs2324999	86158885	0.78	0.545501786478432	0.89	0.529866637543626	0.0461311935253122	0.427924078160283	0.0056	0.0059	0.0846	0.0115	0.0422	0.0141	0.0144	0.0302	0.0017	0.0358	0.0438	0.1199	0.0034	0.0468	0.1053	0.0123	0.0148	0.0026	9e-04	0.0131	0.0122	0.1592	0.0419	0.1185	0.0543	0.0017
3	rs4607104	86163862	0.79	0.487570276707753	0.88	0.583941145430028	0.0478780551944674	0.447779896039299	0.0057	0.006	0.0851	0.0116	0.0422	0.0142	0.0145	0.0301	0.0017	0.0361	0.0439	0.1195	0.0034	0.0469	0.1052	0.0125	0.0149	0.0026	9e-04	0.0132	0.0121	0.1586	0.0419	0.1185	0.054	0.0017
3	rs9854104	86176047	0.78	0.545501786478432	0.88	0.583941145430028	0.0625030518920837	0.378994171821439	0.006	0.0061	0.0847	0.0116	0.0419	0.0137	0.0147	0.0294	0.0022	0.0367	0.0444	0.1187	0.0036	0.0471	0.1055	0.0128	0.0151	0.0026	0.001	0.0132	0.0119	0.1578	0.0417	0.1189	0.0531	0.0021
3	rs77087792	86176336	0.78	0.545501786478432	0.88	0.583941145430028	0.0614991424003707	0.364439787967224	0.006	0.0061	0.0847	0.0116	0.0419	0.0137	0.0147	0.0294	0.0022	0.0367	0.0444	0.1187	0.0036	0.0471	0.1055	0.0128	0.0151	0.0026	0.001	0.0132	0.0119	0.1578	0.0417	0.1189	0.0531	0.0021
3	rs2325001	86177581	0.78	0.545501786478432	0.89	0.529866637543626	0.0610480663395758	0.362176333034778	0.006	0.0061	0.0847	0.0116	0.042	0.0137	0.0147	0.0293	0.0022	0.0368	0.0444	0.1187	0.0036	0.0471	0.1055	0.0128	0.0151	0.0026	0.001	0.0132	0.0119	0.1579	0.0417	0.1189	0.0531	0.0021
3	rs76960635	86177752	0.78	0.545501786478432	0.89	0.529866637543626	0.0601153610776074	0.34743829781833	0.006	0.0061	0.0847	0.0116	0.042	0.0137	0.0147	0.0293	0.0022	0.0368	0.0444	0.1187	0.0036	0.0471	0.1055	0.0128	0.0151	0.0026	0.001	0.0132	0.0119	0.1579	0.0417	0.1189	0.0531	0.0021
3	rs34546059	86179202	0.78	0.545501786478432	0.88	0.583941145430028	0.0558404394844683	0.35129316611684	0.006	0.0061	0.0847	0.0116	0.042	0.0137	0.0147	0.0293	0.0022	0.0368	0.0444	0.1187	0.0036	0.0471	0.1055	0.0128	0.0151	0.0026	0.001	0.0132	0.0119	0.1579	0.0417	0.1189	0.0531	0.0021
3	rs73142163	86207105	0.78	0.545501786478432	0.89	0.529866637543626	0.0705937204596448	0.299547986491734	0.0061	0.0061	0.0843	0.0121	0.0413	0.0147	0.0152	0.0285	0.0023	0.0376	0.0444	0.1177	0.0035	0.0466	0.105	0.0129	0.0153	0.0029	0.0011	0.0134	0.0113	0.16	0.0419	0.1179	0.0526	0.0021
3	rs115821677	86219871	0.78	0.545501786478432	0.88	0.583941145430028	0.0717339653396602	0.263634257156955	0.0061	0.006	0.0842	0.0121	0.0412	0.0149	0.0153	0.0283	0.0023	0.0377	0.0444	0.1176	0.0035	0.0465	0.1049	0.013	0.0154	0.0028	0.0011	0.0134	0.0112	0.1604	0.0419	0.1176	0.0525	0.0021
3	rs76917570	86228221	0.78	0.545501786478432	0.88	0.583941145430028	0.0571045301446818	0.175053977552171	0.0061	0.006	0.0842	0.0123	0.0411	0.0151	0.0154	0.028	0.0023	0.0377	0.0444	0.1174	0.0035	0.0465	0.1048	0.0132	0.0155	0.0027	0.0011	0.0135	0.0112	0.1607	0.0419	0.1175	0.0524	0.0021
3	rs6804549	86228676	0.78	0.545501786478432	0.89	0.529866637543626	0.0630186064553914	0.244320530869722	0.0061	0.006	0.0842	0.0123	0.0411	0.0151	0.0155	0.028	0.0023	0.0377	0.0444	0.1174	0.0035	0.0465	0.1048	0.0132	0.0155	0.0027	0.0011	0.0135	0.0112	0.1608	0.0419	0.1175	0.0524	0.0021
3	rs71318648	86229733	0.78	0.545501786478432	0.89	0.529866637543626	0.0571224689708867	0.223852665860229	0.0061	0.006	0.0843	0.0123	0.0411	0.0151	0.0155	0.028	0.0023	0.0377	0.0444	0.1174	0.0035	0.0465	0.1048	0.0132	0.0154	0.0027	0.0011	0.0135	0.0112	0.1607	0.0419	0.1174	0.0523	0.0021
3	rs111915190	86231562	0.78	0.545501786478432	0.89	0.529866637543626	0.0519750689164285	0.18330847945307	0.0061	0.006	0.0845	0.0124	0.0411	0.0151	0.0155	0.028	0.0023	0.0377	0.0444	0.1173	0.0035	0.0465	0.1048	0.0132	0.0154	0.0027	0.0011	0.0135	0.0112	0.1607	0.0419	0.1174	0.0523	0.0021
3	rs116429233	86233034	0.78	0.545501786478432	0.89	0.529866637543626	0.0494082292599665	0.165755119893042	0.0061	0.006	0.0846	0.0124	0.0411	0.0152	0.0155	0.028	0.0023	0.0377	0.0444	0.1173	0.0035	0.0464	0.1049	0.0132	0.0152	0.0027	0.0011	0.0135	0.0111	0.1607	0.0418	0.1174	0.0522	0.0021
3	rs13073399	86241876	0.78	0.545501786478432	0.89	0.529866637543626	0.0472434799231178	0.161949537948731	0.0062	0.006	0.0845	0.0125	0.0411	0.0154	0.0156	0.0279	0.0023	0.0377	0.0444	0.1171	0.0034	0.0464	0.105	0.0134	0.0153	0.0026	0.0011	0.0135	0.0111	0.1608	0.0419	0.1174	0.0518	0.0022
3	rs114933887	86243021	0.78	0.545501786478432	0.89	0.529866637543626	0.0407933787537558	0.121279973499453	0.0062	0.006	0.0845	0.0125	0.0411	0.0154	0.0156	0.0279	0.0023	0.0377	0.0443	0.1171	0.0034	0.0464	0.105	0.0134	0.0154	0.0026	0.0011	0.0135	0.0111	0.1608	0.0419	0.1174	0.0517	0.0022
3	rs9814924	86245962	0.78	0.545501786478432	0.89	0.529866637543626	0.0362502878404379	0.118580322134213	0.0062	0.006	0.0845	0.0127	0.0411	0.0156	0.0156	0.0278	0.0023	0.0378	0.0441	0.117	0.0034	0.0463	0.105	0.0135	0.0155	0.0026	0.0011	0.0134	0.0112	0.1608	0.0419	0.1173	0.0516	0.0022
3	rs12487215	86254241	0.78	0.545501786478432	0.89	0.529866637543626	0.109724202390748	0.171769339030634	0.0064	0.0058	0.0834	0.0141	0.0411	0.0176	0.0162	0.0267	0.0024	0.0387	0.0446	0.1149	0.0034	0.0459	0.105	0.0153	0.0172	0.0025	0.0011	0.0126	0.0114	0.1606	0.0423	0.1155	0.0497	0.0023
3	rs883776	86257272	0.78	0.545501786478432	0.9	0.479198205640863	0.116535773982793	0.197803209103784	0.0064	0.0058	0.0833	0.0141	0.0411	0.0177	0.0162	0.0266	0.0024	0.0387	0.0447	0.1149	0.0034	0.0459	0.105	0.0153	0.0172	0.0025	0.0011	0.0126	0.0114	0.1605	0.0423	0.1155	0.0497	0.0023
3	rs17026742	86268314	0.78	0.545501786478432	0.9	0.479198205640863	0.0952222935292229	0.209578943971884	0.0067	0.0057	0.0829	0.0143	0.0407	0.0181	0.0165	0.0264	0.0024	0.0387	0.0454	0.1147	0.0034	0.0456	0.1049	0.0156	0.0174	0.0025	0.0011	0.0129	0.0115	0.1601	0.0422	0.1145	0.0497	0.0023
3	rs7640880	86269158	0.78	0.545501786478432	0.91	0.431857736337621	0.102012863524838	0.218235188306108	0.0068	0.0057	0.0829	0.0143	0.0407	0.0181	0.0165	0.0264	0.0024	0.0387	0.0455	0.1147	0.0034	0.0456	0.1049	0.0157	0.0174	0.0025	0.0011	0.013	0.0116	0.16	0.0422	0.1145	0.0497	0.0023
3	rs34547545	86291399	0.77	0.607778593196603	0.91	0.431857736337621	0.144838135744595	0.267529005267728	0.007	0.0056	0.0822	0.0152	0.0404	0.0192	0.0172	0.026	0.0025	0.0393	0.0445	0.1139	0.0034	0.0445	0.1048	0.0168	0.0179	0.0022	0.0011	0.0134	0.0121	0.1601	0.0423	0.114	0.0487	0.0023
3	rs6774344	86306259	0.77	0.607778593196603	0.91	0.431857736337621	0.152014148020172	0.224069653087461	0.0071	0.0055	0.0818	0.0157	0.0406	0.0197	0.0176	0.026	0.0025	0.0395	0.044	0.1135	0.0033	0.0442	0.1047	0.0174	0.0182	0.002	0.0012	0.0136	0.0122	0.1604	0.0422	0.1131	0.0482	0.0023
3	rs75997923	86306972	0.77	0.607778593196603	0.91	0.431857736337621	0.150192576705133	0.207247956042958	0.0071	0.0055	0.0818	0.0157	0.0406	0.0197	0.0176	0.026	0.0025	0.0395	0.044	0.1135	0.0033	0.0442	0.1047	0.0174	0.0182	0.002	0.0012	0.0136	0.0122	0.1604	0.0422	0.1131	0.0482	0.0023
3	rs1512917	86315425	0.77	0.607778593196603	0.91	0.431857736337621	0.150060606028345	0.246107885669138	0.0071	0.0055	0.0817	0.0157	0.0406	0.0198	0.0176	0.026	0.0025	0.0396	0.044	0.1137	0.0033	0.0442	0.1047	0.0174	0.0182	0.002	0.0012	0.0136	0.0122	0.1602	0.0422	0.1131	0.0482	0.0023
3	rs9310006	86320780	0.77	0.607778593196603	0.91	0.431857736337621	0.14326073246988	0.216087116348396	0.0071	0.0055	0.0815	0.0157	0.0407	0.0198	0.0176	0.026	0.0025	0.0395	0.044	0.1137	0.0033	0.0442	0.1048	0.0175	0.0183	0.002	0.0012	0.0137	0.0123	0.1602	0.0419	0.113	0.0481	0.0023
3	rs77022800	86355821	0.77	0.607778593196603	0.91	0.431857736337621	0.110819053376275	0.240314210332583	0.0071	0.0055	0.081	0.0159	0.0408	0.0198	0.0177	0.0262	0.0025	0.0397	0.0442	0.1134	0.0033	0.0442	0.105	0.0175	0.0185	0.002	0.0012	0.0137	0.0123	0.1601	0.0416	0.1131	0.0479	0.0023
3	rs79906176	86355891	0.77	0.607778593196603	0.91	0.431857736337621	0.109669636088976	0.240092258422934	0.0071	0.0055	0.081	0.0158	0.0408	0.0198	0.0177	0.0262	0.0025	0.0397	0.0444	0.1135	0.0033	0.0442	0.105	0.0174	0.0184	0.002	0.0012	0.0137	0.0123	0.1601	0.0416	0.1131	0.0479	0.0023
3	rs11127935	86364123	0.77	0.607778593196603	0.91	0.431857736337621	0.0914487316433938	0.220822063965596	0.0071	0.0054	0.0807	0.0159	0.041	0.0198	0.0177	0.0262	0.0025	0.0398	0.0446	0.1135	0.0032	0.0443	0.1051	0.0174	0.0183	0.0021	0.0013	0.0137	0.0123	0.16	0.0412	0.113	0.0478	0.0023
3	rs78599735	86375594	0.77	0.607778593196603	0.91	0.431857736337621	0.075851177000182	0.182700060279102	0.0071	0.0054	0.0808	0.016	0.0412	0.0199	0.0178	0.026	0.0024	0.0399	0.0447	0.1135	0.0032	0.0443	0.1051	0.0175	0.0184	0.0021	0.0012	0.0137	0.0123	0.1599	0.0412	0.1129	0.0477	0.0022
3	rs9858225	86378386	0.76	0.674502615793853	0.91	0.431857736337621	0.069159652812718	0.168604988694513	0.0071	0.0054	0.0807	0.016	0.0412	0.0199	0.0178	0.026	0.0024	0.0398	0.0447	0.1135	0.0032	0.0443	0.1051	0.0175	0.0185	0.0021	0.0012	0.0137	0.0123	0.1598	0.0412	0.1129	0.0476	0.0022
3	rs73140234	86378796	0.76	0.674502615793853	0.91	0.431857736337621	0.0692614505538511	0.149303791932718	0.0071	0.0054	0.0807	0.0161	0.0412	0.0199	0.0179	0.026	0.0024	0.0398	0.0444	0.1135	0.0032	0.0443	0.1051	0.0175	0.0185	0.0021	0.0012	0.0137	0.0123	0.1598	0.0412	0.1129	0.0476	0.0022
3	rs7650820	86394709	0.76	0.674502615793853	0.91	0.431857736337621	0.0809713961838994	0.215122767138093	0.0071	0.0053	0.0802	0.0163	0.0419	0.0201	0.0181	0.0265	0.0023	0.0397	0.0449	0.1132	0.003	0.0446	0.105	0.0178	0.0187	0.002	0.0012	0.0136	0.0123	0.1592	0.0413	0.1125	0.0474	0.002
3	rs79942342	86413067	0.76	0.674502615793853	0.91	0.431857736337621	0.088938499745983	0.194273865754705	0.0071	0.0053	0.0797	0.0164	0.0424	0.0203	0.0183	0.0271	0.0022	0.0395	0.0454	0.1129	0.0029	0.0449	0.1048	0.0183	0.0188	0.002	0.0011	0.0136	0.0123	0.1586	0.0415	0.1119	0.0472	0.0018
3	rs9879023	86413934	0.76	0.674502615793853	0.91	0.431857736337621	0.116394234781728	0.248347895469178	0.0071	0.0053	0.0797	0.0164	0.0425	0.0203	0.0184	0.0271	0.0022	0.0395	0.0454	0.1129	0.0029	0.0449	0.1048	0.0183	0.0188	0.002	0.0011	0.0136	0.0123	0.1587	0.0415	0.1119	0.0472	0.0018
3	rs73142247	86416567	0.76	0.674502615793853	0.91	0.431857736337621	0.117700377141321	0.25284716171274	0.0071	0.0053	0.0797	0.0165	0.0425	0.0203	0.0184	0.0271	0.0022	0.0395	0.0454	0.1129	0.0029	0.0449	0.1048	0.0183	0.0188	0.002	0.0011	0.0136	0.0123	0.1587	0.0415	0.1119	0.0472	0.0018
3	rs13089170	86421805	0.76	0.674502615793853	0.91	0.431857736337621	0.119877944137836	0.252396086480084	0.0071	0.0053	0.0797	0.0165	0.0425	0.0203	0.0184	0.027	0.0022	0.0395	0.0454	0.1129	0.0029	0.0449	0.1048	0.0183	0.0188	0.002	0.0011	0.0136	0.0123	0.1587	0.0415	0.1119	0.0472	0.0018
3	rs9841166	86423029	0.76	0.674502615793853	0.91	0.431857736337621	0.119331262109386	0.246219732924627	0.0071	0.0053	0.0797	0.0165	0.0425	0.0203	0.0184	0.027	0.0022	0.0395	0.0454	0.1129	0.0029	0.0449	0.1048	0.0183	0.0188	0.002	0.0011	0.0136	0.0123	0.1587	0.0415	0.1119	0.0472	0.0018
3	rs78722543	86456731	0.76	0.674502615793853	0.91	0.431857736337621	0.0833367708853058	0.225481738887739	0.007	0.0052	0.0795	0.0166	0.0427	0.0206	0.0184	0.0269	0.0021	0.0398	0.0452	0.1131	0.0027	0.0449	0.1047	0.0186	0.0188	0.002	9e-04	0.0135	0.0123	0.1589	0.0416	0.1115	0.0472	0.0016
3	rs1011375	86458421	0.76	0.674502615793853	0.91	0.431857736337621	0.0911082378368441	0.215551191397462	0.0069	0.0051	0.0795	0.0166	0.0428	0.0206	0.0184	0.0268	0.0021	0.0399	0.0455	0.1131	0.0027	0.0449	0.1047	0.0186	0.0187	0.002	9e-04	0.0134	0.0123	0.1589	0.0417	0.1114	0.0473	0.0016
3	rs6786180	86459128	0.76	0.674502615793853	0.9	0.479198205640863	0.0914487316433938	0.234895375970561	0.0069	0.0051	0.0795	0.0166	0.0428	0.0206	0.0184	0.0268	0.0021	0.0399	0.0454	0.1131	0.0027	0.0449	0.1047	0.0186	0.0187	0.002	9e-04	0.0134	0.0123	0.1589	0.0417	0.1113	0.0473	0.0016
3	rs115394705	86476515	0.76	0.674502615793853	0.91	0.431857736337621	0.0746260284889796	0.198115648868462	0.0067	0.005	0.0796	0.0166	0.0433	0.021	0.0186	0.0268	0.0019	0.0399	0.0454	0.1127	0.0025	0.0449	0.1049	0.0187	0.0187	0.002	7e-04	0.0132	0.0123	0.159	0.0417	0.1112	0.0472	0.0014
3	rs1389708	86489768	0.76	0.674502615793853	0.91	0.431857736337621	0.0915705312229318	0.230172975102048	0.0067	0.005	0.0796	0.0167	0.0433	0.021	0.0186	0.0268	0.0018	0.0401	0.0452	0.1127	0.0025	0.0449	0.1049	0.0188	0.0188	0.002	7e-04	0.0132	0.0123	0.1591	0.0418	0.1112	0.0471	0.0014
3	rs1389712	86492420	0.76	0.674502615793853	0.92	0.387761932740255	0.0924505145644384	0.234234580008827	0.0067	0.005	0.0797	0.0169	0.0434	0.021	0.0186	0.0268	0.0018	0.04	0.0453	0.1125	0.0025	0.045	0.1049	0.0188	0.0188	0.002	7e-04	0.0132	0.0123	0.159	0.0418	0.111	0.0472	0.0014
3	rs116082466	86498658	0.76	0.674502615793853	0.92	0.387761932740255	0.07589439896947	0.196659018326756	0.0067	0.005	0.0796	0.0168	0.0434	0.021	0.0186	0.0268	0.0018	0.04	0.0452	0.1125	0.0025	0.045	0.1052	0.0188	0.0188	0.002	7e-04	0.0132	0.0123	0.159	0.0418	0.1109	0.0471	0.0014
3	rs114038904	86500502	0.76	0.674502615793853	0.92	0.387761932740255	0.0524989694816259	0.14451726923519	0.0067	0.005	0.0795	0.0168	0.0434	0.021	0.0186	0.0268	0.0018	0.04	0.0452	0.1125	0.0024	0.0449	0.1054	0.0188	0.0188	0.002	7e-04	0.0132	0.0123	0.159	0.0418	0.1109	0.0471	0.0014
3	rs73146699	86503033	0.76	0.674502615793853	0.92	0.387761932740255	0.0614991424003707	0.343595694495478	0.0063	0.0044	0.0771	0.0174	0.0436	0.0214	0.0188	0.0278	0.0016	0.04	0.0447	0.1134	0.002	0.0444	0.1083	0.0199	0.0183	0.0025	6e-04	0.013	0.0124	0.1589	0.0412	0.1102	0.0471	0.0012
3	rs79374889	86504385	0.75	0.745768311887514	0.92	0.387761932740255	0.0646404409952639	0.282348958124428	0.0062	0.0041	0.0758	0.0176	0.0438	0.0216	0.0186	0.0283	0.0016	0.0403	0.0447	0.1136	0.0018	0.0443	0.109	0.0205	0.0182	0.0026	7e-04	0.0129	0.0125	0.1587	0.041	0.1094	0.0473	0.0011
3	rs77215357	86512653	0.75	0.745768311887514	0.92	0.387761932740255	0.0958480454558772	0.308501458121557	0.0062	0.004	0.0754	0.0177	0.0439	0.0221	0.0185	0.0284	0.0016	0.0403	0.0448	0.1137	0.0018	0.0443	0.1091	0.0206	0.0181	0.0027	7e-04	0.0129	0.0125	0.1586	0.041	0.1091	0.0473	0.0011
3	rs73148613	86513456	0.75	0.745768311887514	0.92	0.387761932740255	0.0962247341469918	0.304074540956439	0.0062	0.004	0.0754	0.0177	0.0439	0.0221	0.0185	0.0284	0.0016	0.0403	0.0448	0.1137	0.0018	0.0443	0.1091	0.0206	0.0181	0.0027	7e-04	0.0129	0.0125	0.1586	0.041	0.1091	0.0473	0.0011
3	rs76626861	86526490	0.75	0.745768311887514	0.92	0.387761932740255	0.0964511931339931	0.305986536131528	0.0062	0.004	0.0754	0.0177	0.0439	0.0221	0.0185	0.0284	0.0016	0.0403	0.0448	0.1137	0.0018	0.0443	0.1091	0.0206	0.0181	0.0027	7e-04	0.0129	0.0125	0.1586	0.041	0.1091	0.0473	0.0011
3	rs2642379	86532185	0.75	0.745768311887514	0.92	0.387761932740255	0.0996567849372239	0.325178978230885	0.0062	0.004	0.0753	0.0177	0.0439	0.0221	0.0185	0.0285	0.0016	0.0402	0.0447	0.1135	0.0017	0.0441	0.1095	0.0206	0.0181	0.0027	7e-04	0.0128	0.0125	0.1589	0.0411	0.109	0.0473	0.0011
3	rs73148631	86540035	0.75	0.745768311887514	0.92	0.387761932740255	0.0792259150122261	0.264549066928429	0.0062	0.004	0.075	0.0176	0.044	0.0221	0.0183	0.028	0.0014	0.0397	0.0447	0.1142	0.0016	0.044	0.1106	0.0205	0.0181	0.0026	6e-04	0.0128	0.0125	0.1594	0.0411	0.1089	0.0471	0.0011
3	rs114773642	86542718	0.75	0.745768311887514	0.92	0.387761932740255	0.0855356314010371	0.258166256845723	0.0062	0.004	0.075	0.0175	0.044	0.0221	0.0183	0.028	0.0014	0.0397	0.0447	0.1143	0.0016	0.044	0.1107	0.0205	0.018	0.0026	6e-04	0.0128	0.0125	0.1595	0.0412	0.1089	0.0471	0.0011
3	rs1908295	86542834	0.75	0.745768311887514	0.92	0.387761932740255	0.0877711048960365	0.254201911278913	0.0062	0.004	0.075	0.0175	0.044	0.0221	0.0183	0.028	0.0014	0.0397	0.0447	0.1143	0.0016	0.044	0.1107	0.0205	0.018	0.0027	6e-04	0.0128	0.0125	0.1595	0.0412	0.1089	0.0471	0.0011
3	rs68131915	86561893	0.76	0.674502615793853	0.92	0.387761932740255	0.110352921132226	0.220390224613023	0.0061	0.0039	0.0751	0.0174	0.0445	0.0221	0.0181	0.028	0.0013	0.0403	0.0447	0.1152	0.0017	0.0437	0.1108	0.018	0.018	0.0026	7e-04	0.0128	0.0124	0.1602	0.0417	0.1088	0.047	0.0011
3	rs9813988	86565628	0.76	0.674502615793853	0.92	0.387761932740255	0.124070935663717	0.235446497019271	0.0061	0.0039	0.075	0.0176	0.0445	0.0221	0.0182	0.028	0.0013	0.0404	0.0447	0.1153	0.0017	0.0437	0.1107	0.0177	0.018	0.0026	7e-04	0.0128	0.0124	0.1603	0.0418	0.1088	0.047	0.0011
3	rs76581887	86566745	0.76	0.674502615793853	0.92	0.387761932740255	0.124630745889635	0.23467504402318	0.0061	0.0039	0.075	0.0176	0.0445	0.0221	0.0182	0.028	0.0013	0.0404	0.0447	0.1153	0.0017	0.0437	0.1106	0.0177	0.018	0.0026	7e-04	0.0128	0.0124	0.1604	0.0418	0.1088	0.047	0.0011
3	rs7617157	86570685	0.76	0.674502615793853	0.92	0.387761932740255	0.136616963877547	0.233244511818629	0.0061	0.0039	0.075	0.0177	0.0446	0.0221	0.0182	0.028	0.0013	0.0405	0.0447	0.1153	0.0017	0.0437	0.1102	0.0176	0.018	0.0026	7e-04	0.0128	0.0125	0.1604	0.0418	0.1088	0.047	0.001
3	rs13084991	86593947	0.76	0.674502615793853	0.92	0.387761932740255	0.119503733510897	0.215444059008505	0.0061	0.0039	0.0749	0.0177	0.0445	0.0222	0.0181	0.028	0.0014	0.0405	0.0447	0.1154	0.0016	0.0437	0.1102	0.0177	0.0181	0.0027	7e-04	0.0128	0.0124	0.1604	0.0416	0.1088	0.0469	0.0012
3	rs1845436	86611137	0.76	0.674502615793853	0.92	0.387761932740255	0.106265746284155	0.229297815507276	0.0061	0.0039	0.0744	0.0174	0.0445	0.0222	0.018	0.0279	0.0014	0.0405	0.0446	0.1154	0.0016	0.0438	0.1103	0.0178	0.0181	0.0027	7e-04	0.0128	0.0124	0.1608	0.0415	0.1086	0.0468	0.0014
3	rs79306091	86614715	0.76	0.674502615793853	0.92	0.387761932740255	0.10522562097957	0.21255813402868	0.0061	0.0039	0.0744	0.0174	0.0445	0.0222	0.018	0.028	0.0014	0.0406	0.0446	0.1154	0.0016	0.0438	0.1103	0.0178	0.0181	0.0027	7e-04	0.0128	0.0124	0.1608	0.0415	0.1086	0.0468	0.0015
3	rs78359818	86618842	0.76	0.674502615793853	0.92	0.387761932740255	0.113613470310852	0.169098063038906	0.0061	0.0039	0.0742	0.0175	0.0446	0.0222	0.0179	0.028	0.0015	0.0406	0.0445	0.1152	0.0016	0.044	0.1104	0.0178	0.0182	0.0028	7e-04	0.0128	0.0123	0.1609	0.0415	0.1085	0.0465	0.0017
3	rs76886206	86659464	0.75	0.745768311887514	0.93	0.346822133743557	0.231784789662201	0.13859106180516	0.0062	0.0037	0.0733	0.0176	0.0451	0.0223	0.0176	0.0287	0.0017	0.0409	0.0441	0.1145	0.0016	0.0445	0.1103	0.0179	0.0182	0.003	8e-04	0.0128	0.012	0.1615	0.0413	0.1078	0.0462	0.0026
3	Affx-22885359	86666009	0.75	0.745768311887514	0.93	0.346822133743557	0.239646839870005	0.135479749741166	0.0062	0.0037	0.0733	0.0176	0.0452	0.0223	0.0176	0.0287	0.0017	0.0409	0.044	0.1145	0.0016	0.0445	0.1103	0.0179	0.0182	0.003	8e-04	0.0128	0.012	0.1615	0.0413	0.1078	0.0462	0.0026
3	rs4855155	86678967	0.75	0.745768311887514	0.93	0.346822133743557	0.342987250826669	0.0857436209346151	0.0061	0.0037	0.0735	0.0176	0.0452	0.0224	0.0177	0.0286	0.002	0.0409	0.0432	0.1153	0.0016	0.0442	0.1101	0.018	0.0182	0.0029	8e-04	0.0127	0.0119	0.1617	0.0414	0.107	0.0459	0.0032
3	rs7621447	86684769	0.75	0.745768311887514	0.93	0.346822133743557	0.371958260052547	0.100259127938522	0.0063	0.0037	0.0735	0.0176	0.0452	0.0223	0.0177	0.0282	0.002	0.0409	0.0432	0.1154	0.0016	0.0442	0.1101	0.0182	0.0182	0.0023	8e-04	0.0127	0.0114	0.163	0.0414	0.1069	0.046	0.0032
3	rs75046199	86684975	0.75	0.745768311887514	0.93	0.346822133743557	0.371849342699844	0.0989615604761217	0.0063	0.0037	0.0735	0.0176	0.0452	0.0223	0.0177	0.0282	0.002	0.0409	0.0432	0.1154	0.0016	0.0442	0.1101	0.0182	0.0182	0.0023	8e-04	0.0127	0.0114	0.163	0.0414	0.1069	0.046	0.0032
3	rs115031796	86691640	0.75	0.745768311887514	0.93	0.346822133743557	0.367235404166945	0.0928891291361596	0.0063	0.0037	0.0735	0.0176	0.0452	0.0223	0.0177	0.0282	0.002	0.0409	0.0432	0.1154	0.0016	0.0442	0.1101	0.0182	0.0182	0.0023	8e-04	0.0127	0.0114	0.163	0.0414	0.1069	0.046	0.0032
3	rs73152722	86701944	0.76	0.674502615793853	0.93	0.346822133743557	0.352033336658516	0.0903779228433499	0.0063	0.0037	0.0735	0.0176	0.0452	0.0223	0.0176	0.0282	0.002	0.0409	0.0431	0.1153	0.0016	0.0442	0.1102	0.0182	0.0183	0.0023	8e-04	0.0127	0.0114	0.163	0.0413	0.1069	0.046	0.0032
3	Affx-22885853	86703243	0.76	0.674502615793853	0.93	0.346822133743557	0.350393953698651	0.0905340721375833	0.0063	0.0037	0.0735	0.0176	0.0452	0.0223	0.0176	0.0282	0.002	0.0409	0.0431	0.1153	0.0016	0.0442	0.1102	0.0182	0.0183	0.0023	8e-04	0.0127	0.0114	0.1631	0.0413	0.1069	0.046	0.0032
3	rs75960332	86716070	0.76	0.674502615793853	0.93	0.346822133743557	0.340640641461785	0.0975097124464381	0.0062	0.0037	0.0736	0.0176	0.0452	0.0223	0.0176	0.0282	0.002	0.0409	0.0432	0.1152	0.0016	0.0442	0.1103	0.0182	0.0183	0.0024	8e-04	0.0127	0.0114	0.163	0.0413	0.1068	0.0459	0.0032
3	rs4241379	86724011	0.76	0.674502615793853	0.93	0.346822133743557	0.322472632733694	0.0902218807645841	0.0062	0.0037	0.0737	0.0177	0.0453	0.0223	0.0176	0.0282	0.002	0.0408	0.043	0.1149	0.0017	0.044	0.1106	0.0182	0.0184	0.0024	8e-04	0.0127	0.0113	0.1632	0.0412	0.1067	0.0459	0.0032
3	rs115367542	86763610	0.76	0.674502615793853	0.93	0.346822133743557	0.0915705312229318	0.16068795149121	0.0059	0.0032	0.0786	0.0179	0.0464	0.0228	0.0182	0.0281	0.0021	0.0392	0.0392	0.1145	0.0017	0.0402	0.1146	0.0193	0.0181	0.0028	0.0011	0.0126	0.0118	0.1657	0.0373	0.1068	0.0447	0.0027
3	rs9871084	86778385	0.76	0.674502615793853	0.93	0.346822133743557	0.0931139928049207	0.163312060790751	0.0059	0.0032	0.0788	0.018	0.0464	0.0228	0.0182	0.0281	0.0021	0.0391	0.039	0.1145	0.0018	0.0399	0.1147	0.0193	0.0181	0.0028	0.0011	0.0126	0.0118	0.166	0.0373	0.1068	0.0447	0.0026
3	rs4855168	86784220	0.76	0.674502615793853	0.93	0.346822133743557	0.101232333497966	0.19272363959309	0.0059	0.0032	0.0788	0.0181	0.0465	0.0228	0.0182	0.0281	0.0021	0.0391	0.039	0.1145	0.0018	0.0397	0.1147	0.0193	0.018	0.0028	0.0011	0.0126	0.0118	0.166	0.0373	0.1069	0.0447	0.0026
3	rs9827403	86790149	0.76	0.674502615793853	0.93	0.346822133743557	0.11057212633694	0.199993765811389	0.0059	0.0032	0.0785	0.0182	0.0465	0.0229	0.0183	0.028	0.0021	0.039	0.0389	0.1148	0.0018	0.0396	0.1146	0.0195	0.018	0.0028	0.0012	0.0126	0.0118	0.1662	0.0372	0.1069	0.0447	0.0026
3	rs76413472	86798161	0.76	0.674502615793853	0.93	0.346822133743557	0.112529353643029	0.193860061239664	0.0059	0.0032	0.0786	0.018	0.0468	0.0228	0.0181	0.028	0.0021	0.0395	0.0389	0.1144	0.0018	0.0396	0.1143	0.0193	0.0181	0.0028	0.0011	0.0126	0.0117	0.1664	0.0373	0.107	0.0448	0.0026
3	rs34726138	86805828	0.76	0.674502615793853	0.93	0.346822133743557	0.112197066706165	0.173558279992957	0.0059	0.0032	0.0786	0.0179	0.0469	0.0227	0.018	0.028	0.0021	0.0398	0.0389	0.1141	0.0018	0.0397	0.1141	0.0192	0.0182	0.0028	0.0011	0.0126	0.0117	0.1666	0.0374	0.1071	0.0449	0.0026
3	rs62258629	86809057	0.76	0.674502615793853	0.93	0.346822133743557	0.110462490150616	0.169591640529067	0.0059	0.0032	0.0786	0.0179	0.0469	0.0227	0.018	0.0283	0.0021	0.0398	0.0389	0.1141	0.0018	0.0397	0.114	0.0192	0.0182	0.0028	0.0011	0.0126	0.0117	0.1666	0.0374	0.1068	0.045	0.0026
3	rs981803	86812386	0.76	0.674502615793853	0.93	0.346822133743557	0.113752922646594	0.171769339030634	0.0059	0.0032	0.0786	0.0179	0.047	0.0227	0.0179	0.0283	0.0021	0.0398	0.0389	0.1141	0.0018	0.0397	0.114	0.0191	0.0182	0.0028	0.0011	0.0126	0.0117	0.1667	0.0375	0.1068	0.045	0.0025
3	rs111659989	86844802	0.76	0.674502615793853	0.93	0.346822133743557	0.0976392486439601	0.196451224054656	0.006	0.0032	0.0789	0.0178	0.0469	0.0227	0.0181	0.028	0.0021	0.0396	0.0386	0.1137	0.0019	0.0394	0.1141	0.0192	0.0188	0.0029	0.0011	0.0125	0.0116	0.1673	0.0371	0.1067	0.0451	0.0025
3	rs1583578	86853485	0.76	0.674502615793853	0.93	0.346822133743557	0.0987086448356895	0.196762943231007	0.006	0.0032	0.079	0.0178	0.0469	0.0227	0.0181	0.0278	0.0021	0.0395	0.0385	0.1135	0.002	0.0394	0.1142	0.0193	0.0191	0.0029	0.0011	0.0125	0.0115	0.1676	0.0369	0.1066	0.0453	0.0025
3	rs114734493	86854808	0.76	0.674502615793853	0.94	0.308944172156586	0.0986064829618845	0.19375665675354	0.006	0.0032	0.079	0.0178	0.0469	0.0227	0.0181	0.0278	0.0021	0.0395	0.0385	0.1135	0.002	0.0394	0.1142	0.0193	0.0191	0.0029	0.0011	0.0125	0.0115	0.1676	0.0369	0.1066	0.0453	0.0025
3	rs9877621	86877149	0.76	0.674502615793853	0.94	0.308944172156586	0.109206499874806	0.192620440772348	0.006	0.0032	0.0791	0.0178	0.0467	0.0227	0.0181	0.0277	0.0022	0.0394	0.0382	0.1136	0.002	0.0395	0.1142	0.0193	0.0192	0.0029	0.0011	0.0125	0.0116	0.1678	0.0368	0.1066	0.0451	0.0026
3	rs77836456	86889207	0.76	0.674502615793853	0.94	0.308944172156586	0.113084511310332	0.209154484200556	0.006	0.0032	0.0793	0.0178	0.0466	0.0227	0.0181	0.0277	0.0022	0.0394	0.0382	0.1137	0.002	0.0395	0.1141	0.0194	0.0192	0.0029	0.0011	0.0126	0.0116	0.1678	0.0367	0.1066	0.0451	0.0027
3	rs9759069	86889617	0.76	0.674502615793853	0.94	0.308944172156586	0.113084511310332	0.209260572369943	0.006	0.0032	0.0793	0.0178	0.0466	0.0227	0.0181	0.0277	0.0022	0.0394	0.0382	0.1137	0.002	0.0395	0.1141	0.0194	0.0192	0.0029	0.0011	0.0126	0.0116	0.1678	0.0367	0.1066	0.0451	0.0027
3	rs9757252	86894478	0.76	0.674502615793853	0.94	0.308944172156586	0.112446225131183	0.202927074854229	0.006	0.0031	0.0794	0.0178	0.0467	0.0226	0.0181	0.0276	0.0022	0.0394	0.0382	0.1136	0.002	0.0396	0.114	0.0194	0.0193	0.0029	0.0011	0.0126	0.0116	0.1678	0.0366	0.1066	0.045	0.0027
3	rs9310036	86895642	0.76	0.674502615793853	0.94	0.308944172156586	0.123278052084994	0.229844663708658	0.006	0.0031	0.0792	0.0177	0.0468	0.0226	0.0182	0.0276	0.0021	0.0394	0.0382	0.1139	0.0018	0.0396	0.1138	0.0194	0.0194	0.0029	0.0011	0.0126	0.0116	0.1678	0.0366	0.1068	0.045	0.0027
3	rs79165968	86896832	0.76	0.674502615793853	0.95	0.274028283204826	0.123336678105469	0.230501438186522	0.006	0.0031	0.0792	0.0177	0.0468	0.0226	0.0182	0.0276	0.0021	0.0394	0.0382	0.1139	0.0018	0.0396	0.1138	0.0194	0.0194	0.0029	0.0011	0.0126	0.0116	0.1678	0.0366	0.1068	0.045	0.0027
3	rs34266684	86906568	0.76	0.674502615793853	0.95	0.274028283204826	0.123600705245882	0.228205386790011	0.006	0.0031	0.0792	0.0177	0.0468	0.0226	0.0181	0.0276	0.0021	0.0394	0.0382	0.1139	0.0018	0.0397	0.114	0.0194	0.0194	0.0029	0.0011	0.0125	0.0116	0.1678	0.0366	0.1068	0.045	0.0027
3	rs75378019	86916394	0.76	0.674502615793853	0.99	0.161794913519683	0.11408803780008	0.214052936535515	0.006	0.0031	0.0794	0.0176	0.0469	0.0226	0.0181	0.0276	0.0021	0.0394	0.0383	0.1139	0.0018	0.0397	0.114	0.0194	0.0195	0.0029	0.001	0.0126	0.0115	0.1679	0.0366	0.1065	0.045	0.0026
3	rs7642134	86916882	0.76	0.674502615793853	0.97	0.212655582583661	0.138024735310606	0.21245149490782	0.006	0.0031	0.0793	0.0176	0.0469	0.0226	0.0181	0.0276	0.0021	0.0394	0.0383	0.1138	0.0018	0.0397	0.114	0.0194	0.0195	0.0029	0.001	0.0126	0.0115	0.1679	0.0366	0.1065	0.0451	0.0028
3	rs9869007	86928199	0.76	0.674502615793853	0.97	0.212655582583661	0.128111808503019	0.187280047839955	0.006	0.0031	0.0793	0.0176	0.0469	0.0225	0.018	0.0273	0.0021	0.0394	0.0383	0.1141	0.0018	0.0397	0.1138	0.0194	0.0196	0.0029	0.001	0.0126	0.0115	0.1679	0.0367	0.1065	0.0451	0.0028
3	rs79938369	86937265	0.76	0.674502615793853	0.97	0.212655582583661	0.106399555304488	0.16978921223035	0.006	0.0031	0.0793	0.0176	0.0469	0.0224	0.0179	0.0271	0.0021	0.0393	0.0382	0.114	0.0018	0.04	0.1138	0.0193	0.0197	0.003	0.001	0.0129	0.0116	0.1679	0.0367	0.1063	0.0451	0.0028
3	rs73143923	86944049	0.76	0.674502615793853	0.97	0.212655582583661	0.106426329649229	0.170382409101083	0.006	0.0031	0.0793	0.0176	0.0469	0.0224	0.0179	0.0271	0.0021	0.0393	0.0382	0.114	0.0018	0.04	0.1138	0.0193	0.0197	0.003	0.001	0.0129	0.0116	0.1679	0.0367	0.1063	0.0451	0.0028
3	rs9836217	86959091	0.76	0.674502615793853	0.97	0.212655582583661	0.0976392486439601	0.174156024337208	0.006	0.0031	0.0794	0.0176	0.0468	0.0223	0.0179	0.0269	0.0021	0.0392	0.0382	0.1141	0.0018	0.0401	0.1139	0.0193	0.0198	0.003	0.001	0.0129	0.0117	0.1679	0.0366	0.1063	0.0451	0.0027
3	rs113964344	86959960	0.76	0.674502615793853	0.97	0.212655582583661	0.0970314414263743	0.173160180601383	0.006	0.0031	0.0794	0.0176	0.0468	0.0223	0.0179	0.0269	0.0021	0.0392	0.0382	0.1141	0.0018	0.0401	0.1139	0.0193	0.0198	0.003	0.001	0.0129	0.0117	0.1679	0.0366	0.1063	0.0451	0.0027
3	rs7649306	86964922	0.76	0.674502615793853	0.97	0.212655582583661	0.0922300202810348	0.192517260682641	0.006	0.0031	0.0792	0.0176	0.047	0.0223	0.0179	0.0262	0.0021	0.0391	0.038	0.1141	0.0019	0.0402	0.1146	0.0193	0.02	0.003	0.001	0.0131	0.012	0.1678	0.0364	0.1064	0.0448	0.0026
3	rs12714673	86973666	0.76	0.674502615793853	0.98	0.18597139562509	0.0775048044002531	0.20334728517	0.006	0.003	0.0795	0.0177	0.0469	0.0222	0.0179	0.0262	0.0021	0.0391	0.0377	0.1141	0.0019	0.0403	0.1154	0.0194	0.0201	0.003	0.0011	0.0131	0.012	0.1675	0.0364	0.1062	0.0446	0.0026
3	rs1898271	86974124	0.76	0.674502615793853	0.98	0.18597139562509	0.0764794525925257	0.200098280091816	0.006	0.003	0.0795	0.0177	0.0469	0.0222	0.0179	0.0262	0.0021	0.0391	0.0376	0.1141	0.0019	0.0403	0.1154	0.0194	0.0201	0.003	0.0011	0.0131	0.012	0.1675	0.0364	0.1062	0.0446	0.0026
3	rs77124228	86974632	0.76	0.674502615793853	0.98	0.18597139562509	0.0750544367993184	0.192620440772348	0.006	0.003	0.0795	0.0177	0.0469	0.0222	0.0179	0.0262	0.0021	0.039	0.0376	0.1141	0.0019	0.0403	0.1154	0.0194	0.0201	0.003	0.0011	0.0131	0.012	0.1675	0.0364	0.1062	0.0446	0.0026
3	rs78726321	86986970	0.77	0.607778593196603	0.98	0.18597139562509	0.0610668173845888	0.188917802593623	0.006	0.0029	0.0797	0.0177	0.0473	0.0221	0.0179	0.0265	0.0021	0.0388	0.0369	0.1126	0.0019	0.0405	0.1169	0.0197	0.0203	0.0031	0.0011	0.0131	0.0119	0.1668	0.0365	0.1057	0.0454	0.0023
3	rs116104226	86988351	0.77	0.607778593196603	0.98	0.18597139562509	0.0596525662619586	0.190560405479322	0.0059	0.0029	0.0797	0.0178	0.0473	0.0221	0.0179	0.0266	0.002	0.0388	0.0367	0.1124	0.0019	0.0406	0.1172	0.0198	0.0204	0.0031	0.0011	0.0131	0.0119	0.1667	0.0365	0.1057	0.0455	0.0022
3	rs73151677	86993787	0.77	0.607778593196603	0.98	0.18597139562509	0.0590086282323074	0.194170386651712	0.0059	0.0029	0.0798	0.0178	0.0475	0.022	0.0179	0.0267	0.002	0.0387	0.0365	0.1118	0.0019	0.0406	0.1178	0.0199	0.0205	0.0031	0.0011	0.0131	0.0119	0.1664	0.0366	0.1056	0.0457	0.0021
3	rs13324964	86995306	0.77	0.607778593196603	0.97	0.212655582583661	0.0623888630909027	0.201772997176456	0.0059	0.0029	0.0798	0.0178	0.0475	0.022	0.0179	0.0267	0.002	0.0387	0.0364	0.1117	0.0019	0.0406	0.1178	0.0199	0.0205	0.0031	0.0011	0.0131	0.0119	0.1664	0.0366	0.1056	0.0458	0.0021
3	rs73134207	86997391	0.77	0.607778593196603	0.97	0.212655582583661	0.0565324656607668	0.19728284520975	0.0059	0.0029	0.0798	0.0178	0.0474	0.022	0.0179	0.0267	0.002	0.0387	0.0364	0.1115	0.0019	0.0407	0.1179	0.0199	0.0206	0.0031	0.0011	0.0132	0.0119	0.1664	0.0366	0.1057	0.0457	0.0021
3	rs13087787	87001049	0.77	0.607778593196603	0.97	0.212655582583661	0.0392563561504992	0.195828285934303	0.0061	0.0028	0.0798	0.018	0.0461	0.0221	0.018	0.0268	0.0018	0.0388	0.0366	0.1107	0.0019	0.041	0.1182	0.0198	0.0208	0.0031	0.0011	0.0141	0.012	0.1661	0.0365	0.1053	0.0461	0.0021
3	rs56405334	87001527	0.77	0.607778593196603	0.97	0.212655582583661	0.0386060896054631	0.196659018326756	0.0061	0.0028	0.0798	0.018	0.046	0.0221	0.018	0.0268	0.0018	0.0388	0.0366	0.1107	0.0019	0.041	0.1182	0.0199	0.0208	0.0031	0.0011	0.0141	0.012	0.1661	0.0365	0.1053	0.0461	0.0021
3	rs79693379	87006367	0.77	0.607778593196603	0.97	0.212655582583661	0.0388266163115057	0.202612107960775	0.0061	0.0028	0.0799	0.018	0.0458	0.0221	0.018	0.0268	0.0018	0.0388	0.0366	0.1104	0.0019	0.041	0.1182	0.0199	0.0209	0.0031	0.0011	0.0142	0.012	0.1662	0.0364	0.1053	0.0461	0.002
3	rs115336595	87015443	0.77	0.607778593196603	0.97	0.212655582583661	0.0390064328069295	0.214801633322173	0.006	0.0029	0.0799	0.0181	0.0454	0.0221	0.0181	0.0268	0.0017	0.0388	0.0366	0.1101	0.0019	0.0411	0.1184	0.0201	0.0211	0.0031	0.0012	0.0143	0.012	0.1665	0.0364	0.1052	0.046	0.002
3	rs17023716	87020552	0.77	0.607778593196603	0.97	0.212655582583661	0.0423419092759923	0.233794382761403	0.006	0.0029	0.0799	0.0182	0.045	0.0221	0.0182	0.0267	0.0017	0.0389	0.0366	0.1098	0.0019	0.0413	0.1185	0.0203	0.0212	0.0031	0.0012	0.0144	0.012	0.1667	0.0364	0.105	0.0459	0.002
3	rs75936562	87021285	0.77	0.607778593196603	0.97	0.212655582583661	0.0424299162457522	0.233904407046799	0.006	0.0029	0.0799	0.0182	0.045	0.0221	0.0182	0.0267	0.0017	0.0389	0.0366	0.1097	0.0019	0.0413	0.1185	0.0203	0.0212	0.0031	0.0012	0.0144	0.012	0.1667	0.0364	0.105	0.0459	0.002
3	rs1436638	87037299	0.78	0.545501786478432	0.97	0.212655582583661	0.0430198298653164	0.249582643096599	0.006	0.0029	0.0799	0.0183	0.0445	0.022	0.0183	0.0269	0.0017	0.039	0.0365	0.1096	0.0019	0.0412	0.1185	0.0205	0.0214	0.0031	0.0012	0.0146	0.0121	0.167	0.0362	0.1048	0.0458	0.002
3	rs13066793	87037543	0.78	0.545501786478432	0.97	0.212655582583661	0.0430642981210866	0.251269512319485	0.006	0.0029	0.0799	0.0183	0.0445	0.022	0.0183	0.0268	0.0017	0.039	0.0365	0.1097	0.0019	0.0412	0.1185	0.0205	0.0214	0.0031	0.0012	0.0146	0.0121	0.167	0.0362	0.1048	0.0458	0.002
3	rs78787467	87038795	0.78	0.545501786478432	0.97	0.212655582583661	0.0397454724141295	0.247675215918046	0.006	0.0029	0.0799	0.0183	0.0444	0.022	0.0183	0.0268	0.0017	0.039	0.0365	0.1096	0.0019	0.0412	0.1185	0.0205	0.0214	0.0031	0.0012	0.0146	0.0121	0.167	0.0362	0.1048	0.0458	0.002
3	rs57543641	87042963	0.78	0.545501786478432	0.97	0.212655582583661	0.0359875624198755	0.246107885669138	0.006	0.0029	0.08	0.0183	0.0441	0.022	0.0184	0.0269	0.0017	0.039	0.0364	0.1096	0.0019	0.0411	0.1186	0.0205	0.0213	0.0031	0.0012	0.0149	0.0121	0.1671	0.0362	0.1047	0.0457	0.002
3	rs77555530	87044278	0.78	0.545501786478432	0.97	0.212655582583661	0.0349498789494524	0.24801148331801	0.006	0.0029	0.08	0.0182	0.0439	0.0221	0.0184	0.0269	0.0017	0.039	0.0364	0.1095	0.0019	0.0411	0.1187	0.0206	0.0213	0.0031	0.0012	0.0151	0.0121	0.1671	0.0362	0.1047	0.0456	0.002
3	rs35626223	87051183	0.78	0.545501786478432	0.97	0.212655582583661	0.0332711290194126	0.250481859145932	0.006	0.003	0.0802	0.0182	0.0438	0.0221	0.0184	0.027	0.0017	0.0391	0.0363	0.1093	0.0019	0.041	0.1188	0.0206	0.0213	0.0032	0.0013	0.0151	0.0121	0.1671	0.0362	0.1047	0.0454	0.002
3	rs115073230	87051596	0.78	0.545501786478432	0.97	0.212655582583661	0.033221530410266	0.250032123118875	0.006	0.003	0.0802	0.0182	0.0438	0.0221	0.0184	0.027	0.0017	0.0391	0.0363	0.1093	0.0019	0.041	0.1188	0.0206	0.0213	0.0032	0.0013	0.0151	0.0121	0.1671	0.0362	0.1047	0.0454	0.002
3	rs2660786	87064666	0.78	0.545501786478432	0.97	0.212655582583661	0.0341980572689556	0.250481859145932	0.006	0.003	0.0804	0.018	0.0436	0.0221	0.0185	0.0272	0.0017	0.0392	0.0363	0.1091	0.0019	0.0408	0.1191	0.0206	0.0214	0.0032	0.0014	0.0151	0.0121	0.1671	0.0362	0.1046	0.0451	0.0019
3	rs116561909	87065071	0.78	0.545501786478432	0.97	0.212655582583661	0.0339206260206953	0.248908903717352	0.0061	0.003	0.0804	0.018	0.0436	0.0221	0.0186	0.0272	0.0017	0.0392	0.0363	0.1091	0.0019	0.0407	0.1191	0.0206	0.0214	0.0032	0.0014	0.0151	0.0121	0.1671	0.0362	0.1046	0.0451	0.0019
3	rs2660783	87065836	0.78	0.545501786478432	0.96	0.241969076141015	0.0335698075803392	0.245996054576213	0.0061	0.003	0.0804	0.0179	0.0436	0.0222	0.0186	0.0271	0.0017	0.0392	0.0363	0.1092	0.0019	0.0407	0.119	0.0206	0.0214	0.0032	0.0015	0.0151	0.0121	0.1671	0.0361	0.1046	0.045	0.0019
3	rs111631898	87085522	0.78	0.545501786478432	0.96	0.241969076141015	0.0345279652962999	0.27780746404759	0.0062	0.0031	0.0806	0.018	0.0433	0.0224	0.0185	0.0273	0.0017	0.0389	0.0362	0.1091	0.0019	0.0405	0.1191	0.0207	0.0215	0.0032	0.0016	0.0153	0.0121	0.1671	0.036	0.1046	0.0448	0.0019
3	rs2660776	87087944	0.78	0.545501786478432	0.96	0.241969076141015	0.0364349854405669	0.293386994562684	0.0062	0.0031	0.0807	0.018	0.0432	0.0225	0.0185	0.0273	0.0017	0.0389	0.0361	0.1091	0.0019	0.0404	0.1192	0.0207	0.0215	0.0032	0.0016	0.0154	0.0122	0.1671	0.036	0.1046	0.0447	0.0019
3	rs115827939	87093644	0.8	0.433874260405774	0.96	0.241969076141015	0.104139002705059	0.352539271943987	0.0066	0.0029	0.0844	0.0171	0.0435	0.0237	0.0186	0.0284	0.0014	0.0391	0.0353	0.1049	0.0017	0.0399	0.1207	0.0211	0.0224	0.0033	0.0018	0.0173	0.0124	0.1666	0.0352	0.1021	0.0437	0.0014
3	rs2575787	87096861	0.8	0.433874260405774	0.96	0.241969076141015	0.106935836634696	0.356910563877676	0.0066	0.0029	0.0844	0.0171	0.0435	0.0237	0.0186	0.0284	0.0014	0.0391	0.0353	0.1049	0.0017	0.0399	0.1207	0.0211	0.0224	0.0033	0.0018	0.0173	0.0124	0.1666	0.0352	0.1021	0.0437	0.0014
3	rs2575777	87103453	0.8	0.433874260405774	0.96	0.241969076141015	0.11269572423956	0.362553297578656	0.0067	0.0029	0.0841	0.0173	0.0435	0.0237	0.0188	0.0283	0.0014	0.0396	0.0353	0.105	0.0017	0.0397	0.1209	0.0212	0.0224	0.0033	0.0018	0.0175	0.0123	0.1666	0.035	0.1019	0.0436	0.0012
3	rs2660753	87110674	0.8	0.433874260405774	0.96	0.241969076141015	0.109097702764037	0.369736671463666	0.0067	0.0029	0.084	0.0173	0.0434	0.0236	0.0188	0.0284	0.0014	0.0396	0.0353	0.1049	0.0017	0.0397	0.1209	0.0212	0.0225	0.0033	0.0018	0.0178	0.0123	0.1666	0.035	0.1018	0.0435	0.0013
3	rs2028091	87120845	0.8	0.433874260405774	0.95	0.274028283204826	0.11027078844304	0.378994171821439	0.0067	0.0029	0.084	0.0171	0.0433	0.0237	0.0188	0.0285	0.0013	0.0396	0.0353	0.1049	0.0017	0.0396	0.121	0.0212	0.0226	0.0032	0.0018	0.0179	0.0123	0.1664	0.035	0.1019	0.0434	0.0013
3	rs115429581	87122690	0.8	0.433874260405774	0.95	0.274028283204826	0.110188693528692	0.379757912824782	0.0067	0.0029	0.084	0.0171	0.0433	0.0237	0.0188	0.0285	0.0013	0.0396	0.0353	0.1049	0.0017	0.0396	0.121	0.0212	0.0226	0.0032	0.0018	0.0179	0.0123	0.1664	0.035	0.1019	0.0434	0.0013
3	rs2575763	87128172	0.81	0.384295662080596	0.95	0.274028283204826	0.139567495967922	0.440338985922572	0.0068	0.003	0.084	0.0169	0.0431	0.0239	0.0188	0.0287	0.0013	0.0397	0.0353	0.1049	0.0016	0.0394	0.1212	0.0212	0.0229	0.0031	0.0018	0.018	0.0124	0.1659	0.0351	0.102	0.0433	0.0013
3	rs17023900	87134800	0.81	0.384295662080596	0.95	0.274028283204826	0.139378034313086	0.446448736735691	0.0068	0.003	0.084	0.0169	0.043	0.0239	0.0188	0.0288	0.0013	0.0397	0.0353	0.1049	0.0016	0.0394	0.121	0.0212	0.0229	0.0032	0.0018	0.018	0.0125	0.166	0.035	0.1021	0.0433	0.0013
3	rs79844519	87138431	0.81	0.384295662080596	0.95	0.274028283204826	0.150721147106618	0.443789574994847	0.0068	0.003	0.084	0.0169	0.043	0.0241	0.0189	0.0288	0.0013	0.0396	0.0354	0.1047	0.0016	0.0394	0.121	0.0212	0.0229	0.0035	0.0018	0.0181	0.0124	0.1655	0.035	0.1023	0.0433	0.0013
3	rs9284813	87152169	0.81	0.384295662080596	0.95	0.274028283204826	0.154451961189265	0.452580736339843	0.0068	0.003	0.084	0.0166	0.0429	0.0241	0.0189	0.0288	0.0013	0.0397	0.0354	0.1047	0.0016	0.0394	0.121	0.0214	0.0229	0.0035	0.0018	0.0181	0.0124	0.1655	0.035	0.1024	0.0432	0.0013
3	rs73142620	87154497	0.81	0.384295662080596	0.95	0.274028283204826	0.15415016994652	0.449911931592708	0.0068	0.003	0.084	0.0166	0.0429	0.0241	0.0189	0.0288	0.0013	0.0397	0.0354	0.1047	0.0016	0.0394	0.121	0.0214	0.0229	0.0035	0.0018	0.0181	0.0124	0.1655	0.035	0.1024	0.0432	0.0013
3	rs17181170	87173324	0.81	0.384295662080596	0.95	0.274028283204826	0.149368888074165	0.36746393293686	0.0071	0.0031	0.0844	0.0163	0.0423	0.0237	0.0191	0.0289	0.0016	0.0397	0.0356	0.1045	0.0016	0.0388	0.1209	0.0211	0.0231	0.0037	0.0018	0.0183	0.0123	0.1648	0.035	0.1025	0.0441	0.0014
3	rs114531697	87177413	0.81	0.384295662080596	0.95	0.274028283204826	0.143292821441672	0.356660361560978	0.0071	0.0031	0.0845	0.0163	0.0423	0.0237	0.0191	0.0289	0.0016	0.0398	0.0356	0.1047	0.0016	0.0388	0.1208	0.0211	0.0231	0.0037	0.0018	0.0181	0.0122	0.1647	0.035	0.1028	0.0439	0.0015
3	rs114139725	87185751	0.81	0.384295662080596	0.95	0.274028283204826	0.142811937077549	0.361799479870693	0.0071	0.0031	0.0845	0.0163	0.0423	0.0237	0.019	0.0289	0.0016	0.0399	0.0356	0.1048	0.0016	0.0388	0.1206	0.0211	0.0231	0.0037	0.0018	0.0181	0.0122	0.1647	0.035	0.1029	0.0437	0.0015
3	rs13071577	87189927	0.81	0.384295662080596	0.95	0.274028283204826	0.139630684104968	0.353786640391894	0.0071	0.0031	0.0845	0.0163	0.0422	0.0237	0.019	0.0289	0.0016	0.0399	0.0356	0.1049	0.0017	0.0388	0.1206	0.0211	0.0231	0.0037	0.0018	0.0181	0.0122	0.1647	0.0349	0.103	0.0436	0.0015
3	rs114816085	87196208	0.81	0.384295662080596	0.95	0.274028283204826	0.143004175057968	0.34805922380685	0.0071	0.003	0.0847	0.0162	0.0422	0.0236	0.019	0.0289	0.0015	0.0401	0.0357	0.1049	0.0017	0.0387	0.1204	0.0211	0.023	0.0037	0.0019	0.0181	0.0122	0.1649	0.0349	0.103	0.0434	0.0015
3	rs7639237	87204024	0.81	0.384295662080596	0.96	0.241969076141015	0.154317788721116	0.353287541709458	0.0071	0.0029	0.0848	0.0162	0.0422	0.0236	0.019	0.0289	0.0015	0.0402	0.0357	0.1049	0.0017	0.0387	0.1203	0.0211	0.023	0.0037	0.0019	0.0181	0.0122	0.1651	0.0349	0.103	0.0433	0.0015
3	rs2047370	87211142	0.81	0.384295662080596	0.96	0.241969076141015	0.157183769263508	0.353162798546631	0.0071	0.0029	0.0847	0.0162	0.0421	0.0236	0.0191	0.0289	0.0015	0.0402	0.0357	0.1049	0.0017	0.0387	0.1203	0.0211	0.0231	0.0037	0.0019	0.0181	0.0122	0.1651	0.035	0.103	0.0433	0.0015
3	rs73144549	87215077	0.81	0.384295662080596	0.96	0.241969076141015	0.146360834385726	0.346693607835609	0.0071	0.0029	0.0847	0.0163	0.0421	0.0236	0.0191	0.0289	0.0015	0.0402	0.0357	0.1048	0.0017	0.0387	0.1203	0.0211	0.0231	0.0037	0.0019	0.0181	0.0121	0.1651	0.0349	0.103	0.0433	0.0015
3	rs73146550	87236373	0.81	0.384295662080596	0.96	0.241969076141015	0.127124076441441	0.344586154327876	0.0071	0.0029	0.0852	0.0163	0.0414	0.0235	0.019	0.0289	0.0017	0.0405	0.0362	0.1055	0.0019	0.0385	0.1196	0.0217	0.0231	0.0038	0.0018	0.0181	0.0121	0.1648	0.0347	0.103	0.0431	0.0014
3	rs114753421	87240325	0.81	0.384295662080596	0.96	0.241969076141015	0.128592377236108	0.341617247067015	0.0071	0.0029	0.0852	0.0163	0.0413	0.0234	0.0189	0.0289	0.0017	0.0405	0.0362	0.1056	0.0019	0.0385	0.1195	0.0218	0.0231	0.0038	0.0018	0.0181	0.0121	0.1648	0.0347	0.103	0.0431	0.0013
3	rs7629490	87241497	0.81	0.384295662080596	0.97	0.212655582583661	0.13134634944884	0.34594937803244	0.0071	0.0029	0.0852	0.0163	0.0413	0.0234	0.0189	0.0289	0.0017	0.0405	0.0363	0.1056	0.0019	0.0385	0.1195	0.0218	0.0231	0.0038	0.0018	0.0181	0.0121	0.1648	0.0347	0.103	0.0431	0.0013
3	rs7650957	87251069	0.81	0.384295662080596	0.97	0.212655582583661	0.124601243976029	0.346073384345236	0.0071	0.0029	0.0855	0.0162	0.0412	0.0233	0.0188	0.0289	0.0017	0.0405	0.0361	0.1065	0.002	0.0385	0.1193	0.022	0.023	0.0038	0.0017	0.0181	0.0118	0.1645	0.0346	0.1031	0.043	0.0013
3	rs78701862	87253520	0.81	0.384295662080596	0.97	0.212655582583661	0.119849133312615	0.346569537558563	0.0071	0.0029	0.0857	0.0162	0.0412	0.0233	0.0188	0.0289	0.0017	0.0405	0.0361	0.1068	0.002	0.0384	0.1192	0.022	0.023	0.0038	0.0017	0.0181	0.0117	0.1644	0.0346	0.1031	0.043	0.0013
3	rs4859045	87256572	0.81	0.384295662080596	0.97	0.212655582583661	0.120108583117399	0.358162325622447	0.0071	0.0029	0.0861	0.0162	0.0411	0.0233	0.0187	0.029	0.0017	0.0406	0.036	0.1075	0.0019	0.0384	0.1191	0.0222	0.023	0.0037	0.0017	0.0181	0.0114	0.1642	0.0345	0.1031	0.0429	0.0013
3	rs115912425	87260176	0.81	0.384295662080596	0.98	0.18597139562509	0.113920404413831	0.352663952025324	0.0071	0.0029	0.0863	0.0162	0.0411	0.0232	0.0186	0.029	0.0017	0.0406	0.0359	0.1075	0.002	0.0384	0.119	0.0221	0.023	0.0037	0.0017	0.0181	0.0114	0.1641	0.0345	0.1033	0.0429	0.0013
3	rs116724103	87261319	0.81	0.384295662080596	0.97	0.212655582583661	0.105731554993845	0.345577435925207	0.0071	0.0029	0.0863	0.0161	0.0414	0.0232	0.0186	0.029	0.0017	0.0404	0.0359	0.1075	0.002	0.0384	0.1191	0.0221	0.0229	0.0037	0.0017	0.0181	0.0115	0.1638	0.0347	0.1034	0.0429	0.0013
3	rs17024052	87266077	0.81	0.384295662080596	0.97	0.212655582583661	0.100455543240384	0.340876181357564	0.0071	0.0029	0.0864	0.0161	0.0414	0.0231	0.0185	0.029	0.0016	0.0404	0.0359	0.1075	0.002	0.0384	0.1192	0.022	0.0229	0.0037	0.0017	0.0181	0.0114	0.1637	0.0347	0.1036	0.0429	0.0013
3	rs77328592	87276522	0.81	0.384295662080596	0.97	0.212655582583661	0.0891779469831048	0.33165241223901	0.0071	0.0029	0.0866	0.0161	0.0415	0.023	0.0185	0.0291	0.0016	0.0404	0.0358	0.108	0.002	0.0384	0.1196	0.0216	0.0229	0.0037	0.0017	0.018	0.0114	0.1633	0.0345	0.1037	0.0428	0.0013
3	rs2279720	87276699	0.81	0.384295662080596	0.97	0.212655582583661	0.0892258854225611	0.331529927061795	0.0071	0.0029	0.0866	0.0161	0.0415	0.023	0.0185	0.0291	0.0016	0.0404	0.0358	0.108	0.002	0.0384	0.1196	0.0216	0.0229	0.0037	0.0017	0.018	0.0114	0.1633	0.0345	0.1037	0.0428	0.0013
3	rs114875894	87280397	0.81	0.384295662080596	0.97	0.212655582583661	0.0878422967945644	0.334350420088052	0.0071	0.0029	0.0866	0.016	0.0415	0.023	0.0185	0.0291	0.0016	0.0404	0.0358	0.108	0.002	0.0384	0.1196	0.0216	0.0229	0.0037	0.0017	0.018	0.0114	0.1633	0.0345	0.1037	0.0428	0.0013
3	rs17188826	87280696	0.81	0.384295662080596	0.97	0.212655582583661	0.0877711048960365	0.334718823273538	0.0071	0.0029	0.0866	0.016	0.0415	0.023	0.0185	0.0291	0.0016	0.0404	0.0358	0.108	0.002	0.0384	0.1196	0.0216	0.0229	0.0037	0.0017	0.018	0.0114	0.1633	0.0345	0.1037	0.0428	0.0013
3	rs115460136	87285584	0.81	0.384295662080596	0.98	0.18597139562509	0.0868960842637275	0.335333090830472	0.0071	0.0029	0.0866	0.016	0.0414	0.0229	0.0185	0.0292	0.0016	0.0404	0.0358	0.108	0.002	0.0384	0.1197	0.0216	0.0229	0.0037	0.0017	0.018	0.0114	0.1633	0.0345	0.1037	0.0428	0.0013
3	rs17189270	87303203	0.81	0.384295662080596	0.98	0.18597139562509	0.0779877837248247	0.347190016737816	0.0071	0.003	0.0867	0.016	0.0414	0.0228	0.0184	0.0294	0.0016	0.0403	0.0358	0.1081	0.002	0.0384	0.1201	0.0213	0.0229	0.0036	0.0017	0.018	0.0113	0.1631	0.0344	0.104	0.0428	0.0013
3	rs300982	87325753	0.81	0.384295662080596	0.98	0.18597139562509	0.0756353056207533	0.338779027816849	0.007	0.0031	0.0868	0.0159	0.0414	0.0228	0.0183	0.0295	0.0016	0.0403	0.0358	0.1082	0.002	0.0383	0.1204	0.0211	0.0228	0.0035	0.0017	0.018	0.0113	0.163	0.0344	0.1042	0.0428	0.0012
3	rs116237454	87327824	0.81	0.384295662080596	0.98	0.18597139562509	0.0790704623239666	0.346321435366202	0.007	0.0031	0.0868	0.0159	0.0414	0.0228	0.0183	0.0295	0.0016	0.0401	0.0357	0.1083	0.0019	0.0383	0.1204	0.0211	0.0228	0.0036	0.0017	0.018	0.0113	0.1631	0.0344	0.1042	0.0428	0.0012
3	rs78176133	87327901	0.81	0.384295662080596	0.98	0.18597139562509	0.0784947839625061	0.34483389775437	0.007	0.0031	0.0869	0.0159	0.0413	0.0226	0.0183	0.0296	0.0016	0.0402	0.0358	0.1084	0.0018	0.0383	0.1206	0.0211	0.0228	0.0036	0.0017	0.0181	0.0112	0.1631	0.0343	0.1043	0.0428	0.0012
3	rs2633674	87328365	0.81	0.384295662080596	0.98	0.18597139562509	0.079648847626316	0.346073384345236	0.007	0.0031	0.0869	0.0159	0.0413	0.0226	0.0183	0.0296	0.0016	0.0401	0.0358	0.1084	0.0018	0.0383	0.1206	0.0211	0.0228	0.0036	0.0017	0.0181	0.0112	0.1631	0.0343	0.1043	0.0428	0.0012
3	rs115167806	87345033	0.81	0.384295662080596	0.98	0.18597139562509	0.0705937204596448	0.360920589451984	0.007	0.0031	0.0869	0.0158	0.0416	0.0226	0.0182	0.0296	0.0016	0.04	0.0358	0.1084	0.0018	0.0383	0.1205	0.021	0.0227	0.0035	0.0017	0.018	0.0112	0.1631	0.0343	0.1047	0.0427	0.0012
3	rs113010193	87352350	0.81	0.384295662080596	0.98	0.18597139562509	0.0686521283334818	0.366203013095	0.007	0.0032	0.087	0.0158	0.0415	0.0226	0.0182	0.0296	0.0016	0.0399	0.0358	0.1084	0.0018	0.0383	0.1205	0.021	0.0227	0.0035	0.0017	0.018	0.0112	0.1631	0.0343	0.1049	0.0427	0.0012
3	rs2642357	87354991	0.81	0.384295662080596	0.98	0.18597139562509	0.0676443890681649	0.378739687126192	0.007	0.0032	0.087	0.0158	0.0415	0.0225	0.0182	0.0296	0.0016	0.0399	0.0358	0.1085	0.0018	0.0383	0.1204	0.021	0.0227	0.0035	0.0017	0.018	0.0112	0.1631	0.0343	0.105	0.0427	0.0012
3	rs2646211	87355127	0.81	0.384295662080596	0.98	0.18597139562509	0.0676644484792497	0.378866923492801	0.007	0.0032	0.087	0.0158	0.0415	0.0225	0.0182	0.0296	0.0016	0.0399	0.0358	0.1085	0.0018	0.0383	0.1204	0.021	0.0227	0.0035	0.0017	0.018	0.0112	0.1631	0.0343	0.105	0.0427	0.0012
3	rs2642334	87356524	0.81	0.384295662080596	0.97	0.212655582583661	0.0763491900200454	0.396152405986527	0.007	0.0032	0.087	0.0156	0.0415	0.0225	0.0181	0.0296	0.0016	0.0398	0.0358	0.1085	0.0016	0.0383	0.1206	0.021	0.0227	0.0035	0.0016	0.018	0.0112	0.1631	0.0343	0.1052	0.0427	0.0012
3	rs113060964	87360523	0.81	0.384295662080596	0.97	0.212655582583661	0.0763491900200454	0.397699195152455	0.007	0.0032	0.087	0.0156	0.0415	0.0225	0.0181	0.0296	0.0016	0.0398	0.0358	0.1085	0.0016	0.0383	0.1206	0.021	0.0227	0.0035	0.0016	0.018	0.0112	0.1631	0.0343	0.1052	0.0427	0.0012
3	rs73124089	87367660	0.82	0.338707801994422	0.97	0.212655582583661	0.0821031547336485	0.436631006227912	0.007	0.0032	0.087	0.0156	0.0415	0.0225	0.0181	0.0296	0.0016	0.0398	0.0357	0.1085	0.0015	0.0382	0.1206	0.021	0.0227	0.0035	0.0016	0.018	0.0112	0.1631	0.0344	0.1052	0.0427	0.0012
3	rs116669158	87372846	0.82	0.338707801994422	0.97	0.212655582583661	0.123953276184662	0.613608826273351	0.0067	0.0034	0.0881	0.0154	0.0409	0.0226	0.0183	0.0298	0.0015	0.0389	0.0344	0.1094	0.0014	0.0371	0.1205	0.021	0.0229	0.0033	0.0016	0.0178	0.0112	0.1628	0.0362	0.1064	0.0424	0.0011
3	rs1389681	87380025	0.82	0.338707801994422	0.97	0.212655582583661	0.132445578323968	0.680717912106832	0.0065	0.0034	0.0885	0.0154	0.0407	0.0227	0.0183	0.0299	0.0015	0.0386	0.0341	0.1096	0.0014	0.0369	0.1204	0.021	0.0229	0.0033	0.0016	0.0178	0.0112	0.1628	0.0366	0.1067	0.0423	0.0011
3	rs116747703	87388376	0.82	0.338707801994422	0.97	0.212655582583661	0.151914454233874	0.74604982427432	0.0065	0.0035	0.0885	0.0153	0.0406	0.0226	0.0183	0.03	0.0015	0.0384	0.0341	0.1099	0.0014	0.0369	0.1204	0.0209	0.0228	0.0033	0.0016	0.0178	0.0111	0.1629	0.0364	0.1068	0.0423	0.0011
3	rs12637307	87397841	0.82	0.338707801994422	0.97	0.212655582583661	0.136554597268285	0.704130726449171	0.0065	0.0035	0.0886	0.0152	0.0406	0.0226	0.0182	0.0302	0.0015	0.0383	0.0341	0.1102	0.0014	0.037	0.1203	0.0208	0.0227	0.0033	0.0016	0.0178	0.0111	0.1629	0.0363	0.1069	0.0422	0.0011
3	rs34759995	87403681	0.83	0.29697514221559	0.97	0.212655582583661	0.116620748156945	0.693735953831214	0.0064	0.0036	0.0891	0.0152	0.0405	0.0225	0.0181	0.0303	0.0015	0.0381	0.0341	0.1107	0.0014	0.0369	0.1204	0.0205	0.0226	0.0033	0.0016	0.0177	0.0111	0.1627	0.0363	0.107	0.0423	0.0011
3	rs112341592	87411172	0.84	0.258953137461488	0.97	0.212655582583661	0.0625983144201758	0.661883291997023	0.0061	0.0054	0.0977	0.0137	0.0378	0.0198	0.0169	0.0337	0.0013	0.0346	0.0353	0.1145	0.0013	0.0369	0.1205	0.0199	0.0186	0.003	0.001	0.0154	0.0104	0.1625	0.0372	0.1086	0.0421	0.0011
3	rs9878413	87413938	0.84	0.258953137461488	0.97	0.212655582583661	0.116252801097961	0.954224381775485	0.006	0.0055	0.1004	0.0134	0.0367	0.019	0.0165	0.0349	0.0013	0.0336	0.0355	0.1158	0.0013	0.0369	0.1205	0.0198	0.0173	0.0029	8e-04	0.0146	0.0103	0.1624	0.0374	0.109	0.042	0.0012
3	rs78364855	87422515	0.83	0.29697514221559	0.98	0.18597139562509	0.107473791089714	0.919152399836835	0.006	0.0055	0.1004	0.0134	0.0367	0.019	0.0165	0.0349	0.0013	0.0335	0.0356	0.1158	0.0013	0.037	0.1205	0.0198	0.0173	0.0029	8e-04	0.0146	0.0103	0.1622	0.0375	0.1089	0.0422	0.0012
3	rs111860013	87423728	0.83	0.29697514221559	0.98	0.18597139562509	0.0973097241427134	0.910504100930587	0.0061	0.0056	0.1005	0.0134	0.0367	0.0189	0.0165	0.035	0.0013	0.0335	0.0356	0.1159	0.0013	0.037	0.1205	0.0198	0.0173	0.0029	9e-04	0.0147	0.0103	0.1621	0.0375	0.1089	0.0423	0.0012
3	rs13067078	87427186	0.83	0.29697514221559	0.98	0.18597139562509	0.0892978237079616	0.858811041237386	0.0061	0.0056	0.1005	0.0133	0.0367	0.0189	0.0165	0.035	0.0013	0.0335	0.0356	0.1159	0.0013	0.037	0.1205	0.0198	0.0173	0.0029	0.001	0.0147	0.0103	0.162	0.0375	0.1088	0.0423	0.0012
3	rs115841609	87427829	0.83	0.29697514221559	0.98	0.18597139562509	0.0884608295420604	0.841152253970152	0.0061	0.0056	0.1005	0.0133	0.0367	0.0189	0.0165	0.035	0.0013	0.0335	0.0359	0.1159	0.0013	0.037	0.1204	0.0197	0.0173	0.0029	0.001	0.0147	0.0103	0.162	0.0375	0.1088	0.0423	0.0012
3	rs1389675	87439269	0.83	0.29697514221559	0.98	0.18597139562509	0.0888189291923486	0.813120011606965	0.0061	0.0057	0.1005	0.0133	0.0368	0.0188	0.0164	0.035	0.0013	0.0335	0.0359	0.1159	0.0013	0.037	0.1204	0.0197	0.0173	0.0029	0.0011	0.0146	0.0103	0.1619	0.0375	0.1087	0.0424	0.0012
3	rs11917983	87458840	0.83	0.29697514221559	0.99	0.161794913519683	0.0901880860503957	0.762056934347811	0.0062	0.0057	0.1006	0.0132	0.0368	0.0186	0.0163	0.0351	0.0013	0.0335	0.0362	0.116	0.0013	0.037	0.1203	0.0197	0.0172	0.0029	0.0013	0.0146	0.0103	0.1619	0.0374	0.1086	0.0424	0.0012
3	rs34241264	87470838	0.83	0.29697514221559	0.99	0.161794913519683	0.0805664249714003	0.7191895331285	0.0062	0.0057	0.101	0.0132	0.0371	0.0184	0.0161	0.0354	0.0013	0.0336	0.0365	0.1156	0.0013	0.0373	0.1201	0.0196	0.017	0.0029	0.0012	0.0148	0.0103	0.1611	0.0374	0.109	0.0424	0.0012
3	rs73136803	87471221	0.83	0.29697514221559	0.99	0.161794913519683	0.0798943648148364	0.707851525804037	0.0062	0.0057	0.101	0.0131	0.0371	0.0184	0.0161	0.0354	0.0013	0.0336	0.0365	0.1156	0.0013	0.0373	0.12	0.0196	0.017	0.0028	0.0012	0.0148	0.0103	0.161	0.0374	0.1091	0.0424	0.0012
3	rs4858960	87473426	0.83	0.29697514221559	0.99	0.161794913519683	0.0760241602936287	0.650319585365126	0.0063	0.0058	0.1012	0.0131	0.0371	0.0183	0.0161	0.0355	0.0013	0.0336	0.0366	0.1154	0.0013	0.0374	0.1199	0.0196	0.0169	0.0028	0.0012	0.0148	0.0102	0.1609	0.0372	0.1094	0.0423	0.0012
3	rs62267707	87488369	0.83	0.29697514221559	0.99	0.161794913519683	0.0841657245432547	0.658804821306815	0.0063	0.0058	0.1013	0.0131	0.0371	0.0183	0.0161	0.0357	0.0013	0.0336	0.0364	0.1154	0.0013	0.0377	0.1195	0.0195	0.0168	0.0028	0.0012	0.0149	0.0102	0.1606	0.0378	0.1097	0.0421	0.0012
3	rs62267708	87489314	0.83	0.29697514221559	0.99	0.161794913519683	0.0834056502639493	0.660563543800611	0.0063	0.0058	0.1013	0.0131	0.0371	0.0183	0.0161	0.0357	0.0013	0.0336	0.0364	0.1154	0.0013	0.0378	0.1195	0.0195	0.0168	0.0028	0.0012	0.0149	0.0102	0.1606	0.0378	0.1096	0.0421	0.0012
3	rs73132012	87489771	0.83	0.29697514221559	0.99	0.161794913519683	0.0835435181188147	0.653681385534859	0.0063	0.0058	0.1012	0.0131	0.0372	0.0183	0.0161	0.0357	0.0013	0.0336	0.0364	0.1154	0.0013	0.0378	0.1195	0.0195	0.0168	0.0028	0.0012	0.0149	0.0102	0.1606	0.0378	0.1096	0.0421	0.0012
3	rs116490785	87489902	0.83	0.29697514221559	0.99	0.161794913519683	0.0834286181375272	0.652073068846654	0.0063	0.0058	0.1012	0.0131	0.0372	0.0183	0.0161	0.0357	0.0013	0.0336	0.0364	0.1154	0.0013	0.0378	0.1195	0.0195	0.0168	0.0028	0.0012	0.0149	0.0102	0.1606	0.0378	0.1096	0.0421	0.0012
3	rs116578365	87493858	0.83	0.29697514221559	0.99	0.161794913519683	0.0812646854906907	0.641714224778156	0.0063	0.0058	0.1012	0.0131	0.0373	0.0183	0.016	0.0357	0.0013	0.0336	0.0364	0.1153	0.0013	0.0379	0.1195	0.0195	0.0168	0.0028	0.0012	0.015	0.0102	0.1606	0.0378	0.1093	0.0421	0.0012
3	rs143295143	87496872	0.83	0.29697514221559	0.99	0.161794913519683	0.0808812900416925	0.643462313560421	0.0063	0.0058	0.1013	0.0131	0.0374	0.0183	0.0161	0.0357	0.0013	0.0336	0.0365	0.1153	0.0013	0.0379	0.1194	0.0195	0.0168	0.0028	0.0012	0.015	0.0102	0.1604	0.0378	0.1095	0.042	0.0012
3	rs73132036	87497931	0.83	0.29697514221559	0.99	0.161794913519683	0.0808362610907247	0.643170888784072	0.0063	0.0058	0.1013	0.0131	0.0374	0.0183	0.0161	0.0357	0.0013	0.0336	0.0365	0.1153	0.0013	0.0379	0.1194	0.0195	0.0168	0.0028	0.0012	0.015	0.0102	0.1604	0.0378	0.1095	0.042	0.0012
3	rs1396946	87519613	0.83	0.29697514221559	0.99	0.161794913519683	0.0834056502639493	0.656754342022053	0.0063	0.0058	0.1014	0.0131	0.0373	0.0183	0.0161	0.0358	0.0013	0.0335	0.0365	0.1153	0.0013	0.0379	0.1194	0.0195	0.0168	0.0028	0.0012	0.015	0.0102	0.1604	0.0377	0.1097	0.042	0.0012
3	rs12485640	87521293	0.83	0.29697514221559	0.99	0.161794913519683	0.0834286181375272	0.656754342022053	0.0063	0.0058	0.1014	0.0131	0.0373	0.0183	0.0161	0.0358	0.0013	0.0335	0.0365	0.1153	0.0013	0.0379	0.1194	0.0195	0.0168	0.0028	0.0012	0.015	0.0102	0.1604	0.0377	0.1097	0.042	0.0012
3	rs116684315	87530357	0.83	0.29697514221559	0.99	0.161794913519683	0.0766533589608168	0.673788079248576	0.0063	0.0058	0.1022	0.0131	0.0374	0.0178	0.0159	0.0357	0.0013	0.0334	0.0366	0.1153	0.0015	0.0378	0.1197	0.0191	0.0165	0.0028	0.0012	0.0148	0.0101	0.1604	0.0376	0.1101	0.0418	0.0012
3	rs116370211	87534424	0.83	0.29697514221559	0.99	0.161794913519683	0.0758295719781355	0.692550197016392	0.0063	0.0058	0.1022	0.0131	0.0374	0.0178	0.0159	0.0357	0.0013	0.0334	0.0366	0.1153	0.0015	0.0377	0.1198	0.0191	0.0165	0.0028	0.0012	0.0148	0.0101	0.1604	0.0376	0.1101	0.0418	0.0012
3	rs7615449	87535317	0.83	0.29697514221559	0.99	0.161794913519683	0.0763491900200454	0.690328136556554	0.0063	0.0058	0.1023	0.0131	0.0374	0.0178	0.0159	0.0357	0.0013	0.0333	0.0366	0.1153	0.0015	0.0377	0.1198	0.0191	0.0165	0.0028	0.0012	0.0148	0.0101	0.1603	0.0377	0.1102	0.0418	0.0012
3	rs9865770	87541905	0.83	0.29697514221559	0.99	0.161794913519683	0.077373418045792	0.675703227036197	0.0063	0.0058	0.1026	0.013	0.0374	0.0175	0.0158	0.0357	0.0013	0.0333	0.0368	0.1153	0.0015	0.0377	0.1198	0.019	0.0164	0.0028	0.0012	0.0148	0.01	0.1604	0.0376	0.1104	0.0417	0.0012
3	rs113130146	87559995	0.83	0.29697514221559	0.99	0.161794913519683	0.0893218113040786	0.696405575395928	0.0063	0.0059	0.1034	0.0127	0.0375	0.0173	0.0157	0.0356	0.0017	0.0333	0.037	0.1153	0.0015	0.0376	0.1201	0.0188	0.0161	0.0028	0.0012	0.0148	0.01	0.1603	0.0375	0.1107	0.0414	0.0012
3	rs116488797	87564872	0.83	0.29697514221559	0.99	0.161794913519683	0.0921076670831362	0.67997993029578	0.0063	0.0059	0.1035	0.0127	0.0374	0.0173	0.0156	0.0356	0.0018	0.0333	0.037	0.1154	0.0015	0.0376	0.1201	0.0188	0.0161	0.0028	0.0012	0.0148	0.01	0.1603	0.0375	0.1108	0.0414	0.0012
3	rs112869368	87565245	0.83	0.29697514221559	0.99	0.161794913519683	0.092794166587624	0.675850597349869	0.0063	0.0059	0.1035	0.0127	0.0374	0.0173	0.0156	0.0356	0.0018	0.0332	0.0371	0.1154	0.0015	0.0376	0.1201	0.0187	0.0161	0.0028	0.0012	0.0148	0.01	0.1602	0.0375	0.1108	0.0414	0.0012
3	rs1509762	87567548	0.83	0.29697514221559	0.98	0.18597139562509	0.0981984979849607	0.651196190795417	0.0063	0.0059	0.1037	0.0126	0.0374	0.0172	0.0156	0.0356	0.0019	0.0332	0.0371	0.1154	0.0015	0.0376	0.1202	0.0187	0.0161	0.0028	0.0012	0.0148	0.01	0.1602	0.0375	0.1108	0.0413	0.0012
3	rs6789957	87581776	0.83	0.29697514221559	0.98	0.18597139562509	0.119791524359299	0.644774103895709	0.0063	0.0059	0.104	0.0124	0.0373	0.0171	0.0156	0.0357	0.002	0.033	0.037	0.1154	0.0015	0.0377	0.1204	0.0186	0.016	0.0027	0.0012	0.0148	0.0099	0.1601	0.0375	0.1111	0.0412	0.0012
3	rs62267000	87582409	0.83	0.29697514221559	0.98	0.18597139562509	0.119590026332688	0.640112781056608	0.0063	0.0059	0.104	0.0124	0.0373	0.0171	0.0156	0.0357	0.002	0.033	0.037	0.1154	0.0015	0.0377	0.1204	0.0186	0.016	0.0027	0.0012	0.0148	0.0099	0.1601	0.0375	0.1111	0.0412	0.0012
3	rs9840394	87582728	0.83	0.29697514221559	0.99	0.161794913519683	0.11973393233486	0.637494245936167	0.0063	0.006	0.104	0.0124	0.0373	0.0171	0.0156	0.0357	0.002	0.033	0.037	0.1154	0.0015	0.0377	0.1204	0.0186	0.016	0.0027	0.0012	0.0148	0.0098	0.1601	0.0375	0.1111	0.0412	0.0012
3	rs1509776	87590636	0.82	0.338707801994422	0.99	0.161794913519683	0.239646839870005	0.892005401697344	0.0064	0.0063	0.1084	0.0119	0.037	0.0153	0.0149	0.0361	0.002	0.0313	0.0372	0.1153	0.0016	0.0362	0.1224	0.0163	0.0161	0.0027	0.0012	0.016	0.0089	0.1596	0.0382	0.1132	0.04	0.0013
3	rs80123915	87590943	0.82	0.338707801994422	0.97	0.212655582583661	0.258944470523121	0.915376579831809	0.0064	0.0064	0.1087	0.0118	0.0372	0.015	0.0149	0.0361	0.002	0.031	0.0373	0.115	0.0018	0.0362	0.1224	0.0161	0.0161	0.0027	0.0012	0.016	0.0088	0.1598	0.0383	0.1133	0.0399	0.0013
3	rs111276164	87591038	0.82	0.338707801994422	0.97	0.212655582583661	0.261651690488499	0.908619384425982	0.0064	0.0064	0.1087	0.0118	0.0374	0.015	0.0149	0.0362	0.002	0.031	0.0373	0.1147	0.0017	0.0363	0.1225	0.016	0.0161	0.0027	0.0012	0.0161	0.0088	0.1597	0.0384	0.1133	0.0399	0.0013
3	rs2136550	87593728	0.82	0.338707801994422	0.97	0.212655582583661	0.37567112415186	1.05446756951325	0.0064	0.0069	0.1105	0.0112	0.0384	0.0136	0.0148	0.036	0.0019	0.0305	0.038	0.114	0.0016	0.0355	0.1238	0.0149	0.0157	0.0026	0.0011	0.0161	0.0084	0.1588	0.0396	0.1148	0.0393	0.0013
3	rs1396944	87596319	0.82	0.338707801994422	0.97	0.212655582583661	0.362489646931311	0.983806364471335	0.0065	0.0069	0.1106	0.0111	0.0387	0.0135	0.0148	0.0359	0.0019	0.0304	0.0385	0.1139	0.0017	0.0355	0.1238	0.0148	0.0157	0.0026	0.0011	0.0161	0.0083	0.1584	0.0397	0.1149	0.0394	0.0013
3	rs114069178	87599724	0.82	0.338707801994422	0.97	0.212655582583661	0.366856744336668	0.979979447112626	0.0068	0.0069	0.1106	0.0111	0.0387	0.0135	0.0148	0.0358	0.0019	0.0304	0.0385	0.114	0.0017	0.0355	0.1238	0.0146	0.0156	0.0025	0.0011	0.016	0.0083	0.1584	0.0398	0.115	0.0394	0.0013
3	rs115759811	87611243	0.82	0.338707801994422	0.97	0.212655582583661	0.374686478847603	0.968357154922044	0.0067	0.0069	0.1109	0.0109	0.0388	0.0136	0.0149	0.0356	0.0018	0.0304	0.0385	0.1142	0.0016	0.0353	0.1237	0.0145	0.0156	0.0025	0.001	0.0159	0.0082	0.1584	0.0399	0.1153	0.0394	0.0013
3	rs116165485	87641652	0.82	0.338707801994422	0.97	0.212655582583661	0.407015539885166	0.996423680572674	0.0067	0.007	0.1114	0.0106	0.039	0.0137	0.0149	0.0351	0.0017	0.0303	0.0386	0.1147	0.0015	0.0351	0.1237	0.0141	0.0155	0.0023	9e-04	0.0157	0.0079	0.1584	0.0403	0.1159	0.0394	0.0012
3	rs112435004	87648534	0.82	0.338707801994422	0.96	0.241969076141015	0.396707874950106	0.97758909886822	0.0066	0.007	0.1115	0.0106	0.0391	0.0137	0.015	0.035	0.0017	0.0303	0.0386	0.1148	0.0015	0.0351	0.1237	0.0141	0.0155	0.0022	8e-04	0.0157	0.0079	0.1584	0.0404	0.116	0.0394	0.0012
3	rs55641563	87649547	0.82	0.338707801994422	0.96	0.241969076141015	0.390430841312955	0.960888697201102	0.0067	0.007	0.1115	0.0106	0.0391	0.0137	0.015	0.035	0.0017	0.0303	0.0386	0.1148	0.0016	0.0351	0.1236	0.0141	0.0155	0.0023	9e-04	0.0155	0.0079	0.1584	0.0404	0.116	0.0394	0.0012
3	rs4389499	87664602	0.82	0.338707801994422	0.96	0.241969076141015	0.391212707606553	0.947569220454338	0.0067	0.007	0.1114	0.0105	0.0392	0.0137	0.0149	0.035	0.0017	0.0303	0.0386	0.1148	0.0015	0.0351	0.1238	0.0141	0.0155	0.0023	9e-04	0.0155	0.0079	0.1583	0.0405	0.116	0.0395	0.0012
3	rs111824877	87677344	0.82	0.338707801994422	0.96	0.241969076141015	0.391156833812086	0.935865939155	0.0067	0.007	0.1112	0.0105	0.0393	0.0137	0.0149	0.0349	0.0017	0.0305	0.0387	0.1149	0.0015	0.035	0.1241	0.0138	0.0155	0.0023	8e-04	0.0155	0.0078	0.1582	0.0407	0.1161	0.0395	0.0012
3	rs115212556	87679471	0.82	0.338707801994422	0.96	0.241969076141015	0.39104509831524	0.937445777258164	0.0067	0.007	0.1112	0.0105	0.0394	0.0137	0.0149	0.035	0.0017	0.0305	0.0387	0.1148	0.0015	0.035	0.1241	0.0138	0.0154	0.0023	8e-04	0.0155	0.0078	0.1582	0.0407	0.1161	0.0395	0.0012
3	rs62267021	87680670	0.82	0.338707801994422	0.96	0.241969076141015	0.390765830115295	0.939342280740747	0.0067	0.007	0.1112	0.0105	0.0394	0.0136	0.0149	0.035	0.0017	0.0305	0.0387	0.1148	0.0015	0.035	0.1241	0.0138	0.0154	0.0023	8e-04	0.0154	0.0078	0.1582	0.0407	0.1162	0.0395	0.0012
3	rs114625105	87692373	0.82	0.338707801994422	0.96	0.241969076141015	0.375288050189728	0.916792147242364	0.0067	0.007	0.1111	0.0104	0.0397	0.0135	0.0148	0.0348	0.0017	0.0304	0.0386	0.1147	0.0015	0.0349	0.1241	0.0134	0.0153	0.0023	8e-04	0.0155	0.0077	0.1584	0.0407	0.1166	0.0401	0.0012
3	rs78895921	87693852	0.82	0.338707801994422	0.96	0.241969076141015	0.374303916610219	0.912075297523968	0.0067	0.0071	0.1111	0.0104	0.0397	0.0135	0.0148	0.0348	0.0017	0.0304	0.0386	0.1147	0.0015	0.0349	0.1241	0.0134	0.0152	0.0023	8e-04	0.0155	0.0077	0.1585	0.0407	0.1166	0.0401	0.0012
3	rs7612115	87696625	0.82	0.338707801994422	0.96	0.241969076141015	0.371196180258077	0.902656311601802	0.0067	0.0071	0.1111	0.0104	0.0398	0.0135	0.0148	0.0348	0.0017	0.0304	0.0386	0.1146	0.0015	0.0349	0.1241	0.0134	0.0152	0.0023	8e-04	0.0155	0.0077	0.1585	0.0407	0.1166	0.0402	0.0012
3	rs9842126	87704963	0.82	0.338707801994422	0.96	0.241969076141015	0.415322559854079	0.927343988597437	0.0067	0.0071	0.1109	0.0104	0.0398	0.0135	0.0147	0.0347	0.0017	0.0304	0.0385	0.1141	0.0015	0.0349	0.1241	0.0134	0.0152	0.0023	8e-04	0.0154	0.0077	0.1582	0.0418	0.1166	0.0404	0.0012
3	rs73139404	87712501	0.82	0.338707801994422	0.96	0.241969076141015	0.414516843717124	0.93491829044086	0.0067	0.0071	0.1109	0.0104	0.0401	0.0134	0.0146	0.0347	0.0017	0.0304	0.0385	0.1142	0.0015	0.0349	0.1242	0.0133	0.0152	0.0023	8e-04	0.0153	0.0077	0.1582	0.0418	0.1167	0.0404	0.0012
3	rs4511917	87718351	0.82	0.338707801994422	0.96	0.241969076141015	0.416936334635444	0.927974711344602	0.0067	0.0071	0.1109	0.0103	0.0403	0.0134	0.0146	0.0347	0.0017	0.0304	0.0385	0.1142	0.0014	0.0349	0.1242	0.0133	0.0152	0.0023	8e-04	0.0153	0.0077	0.1581	0.0418	0.1167	0.0404	0.0012
3	rs28440902	87721275	0.82	0.338707801994422	0.96	0.241969076141015	0.424469709165409	0.933339300144285	0.0067	0.0071	0.1108	0.0103	0.0404	0.0133	0.0146	0.0347	0.0017	0.0305	0.0385	0.1142	0.0014	0.0348	0.1243	0.0134	0.0152	0.0023	8e-04	0.0153	0.0077	0.1582	0.0417	0.1167	0.0405	0.0012
3	rs4371541	87775873	0.81	0.384295662080596	0.94	0.308944172156586	0.38942674591938	0.841152253970152	0.0064	0.007	0.1102	0.0103	0.041	0.013	0.0145	0.0344	0.0017	0.0309	0.0386	0.1144	0.0011	0.0346	0.1251	0.0141	0.0149	0.0022	7e-04	0.0152	0.0077	0.1584	0.0416	0.1162	0.041	0.0011
3	rs9860340	87783976	0.81	0.384295662080596	0.92	0.387761932740255	0.38127561045264	0.841306824100118	0.0064	0.007	0.1101	0.0102	0.041	0.013	0.0145	0.0344	0.0017	0.0309	0.0386	0.1145	0.0011	0.0346	0.1251	0.014	0.0149	0.0022	7e-04	0.0153	0.0077	0.1584	0.0416	0.1162	0.0411	0.0011
3	rs57192029	87796751	0.81	0.384295662080596	0.92	0.387761932740255	0.380173367565769	0.849972148742708	0.0064	0.0071	0.11	0.0102	0.0411	0.013	0.0144	0.0343	0.0016	0.0309	0.0385	0.1144	0.0011	0.0345	0.1251	0.014	0.0149	0.0022	7e-04	0.0153	0.0079	0.1584	0.0416	0.1162	0.0412	0.001
3	rs62267028	87812006	0.81	0.384295662080596	0.92	0.387761932740255	0.265695598600389	0.762056934347811	0.0063	0.0073	0.1093	0.01	0.0417	0.0128	0.0142	0.034	0.0016	0.0315	0.0388	0.1143	0.0012	0.0344	0.1246	0.0139	0.0147	0.0022	7e-04	0.0151	0.0085	0.1588	0.0412	0.116	0.0422	0.001
3	rs73139500	87816694	0.81	0.384295662080596	0.92	0.387761932740255	0.268257329257079	0.764630967281992	0.0063	0.0073	0.1093	0.01	0.0417	0.0127	0.0142	0.034	0.0016	0.0315	0.0388	0.1142	0.0012	0.0344	0.1246	0.0139	0.0146	0.0022	7e-04	0.0151	0.0085	0.1588	0.0413	0.116	0.0422	0.001
3	rs1387632	87840314	0.81	0.384295662080596	0.92	0.387761932740255	0.297554543341254	0.817573301665339	0.0063	0.0075	0.1094	0.0096	0.0419	0.0126	0.0141	0.0338	0.0017	0.0313	0.0388	0.1137	0.0017	0.0343	0.1243	0.0137	0.0142	0.0024	0.0011	0.0151	0.0086	0.1595	0.0423	0.1154	0.0421	0.0011
3	rs4491927	87840870	0.81	0.384295662080596	0.92	0.387761932740255	0.29765152422617	0.815115679884186	0.0063	0.0075	0.1094	0.0096	0.0419	0.0126	0.0141	0.0338	0.0017	0.0313	0.0388	0.1137	0.0017	0.0343	0.1243	0.0137	0.0142	0.0024	0.0011	0.0151	0.0086	0.1595	0.0423	0.1154	0.0421	0.0011
3	rs13093221	87867846	0.81	0.384295662080596	0.92	0.387761932740255	0.295135482008626	0.862849071888912	0.006	0.0077	0.1096	0.0097	0.0417	0.0126	0.014	0.0339	0.0017	0.0309	0.0386	0.1144	0.0018	0.0346	0.1236	0.0135	0.0143	0.0024	9e-04	0.0151	0.0088	0.1601	0.0423	0.115	0.042	0.0011
3	rs78066413	87881321	0.81	0.384295662080596	0.92	0.387761932740255	0.294942410925845	0.84966235598388	0.0059	0.0077	0.1096	0.0097	0.0417	0.0126	0.014	0.0339	0.0017	0.0308	0.0385	0.1145	0.0018	0.0348	0.1234	0.0135	0.0144	0.0024	8e-04	0.0151	0.0088	0.1603	0.0423	0.1149	0.0421	0.001
3	rs73145266	87891146	0.81	0.384295662080596	0.92	0.387761932740255	0.306005435657409	0.875609811562558	0.0059	0.0077	0.1096	0.0097	0.0414	0.0126	0.014	0.034	0.0017	0.0308	0.0385	0.1145	0.0018	0.0347	0.1234	0.0135	0.0144	0.0024	8e-04	0.0151	0.0088	0.1603	0.0423	0.1149	0.0421	0.001
3	rs2938276	87907365	0.81	0.384295662080596	0.92	0.387761932740255	0.290233191024793	0.861140198147603	0.006	0.0077	0.1096	0.0097	0.0414	0.0127	0.014	0.034	0.0017	0.0308	0.0384	0.1146	0.0018	0.0347	0.1233	0.0136	0.0144	0.0024	9e-04	0.0151	0.0089	0.1602	0.042	0.1151	0.0421	0.0011
3	rs9852744	87916115	0.81	0.384295662080596	0.92	0.387761932740255	0.28813199861843	0.854156636639287	0.0059	0.0077	0.1095	0.0098	0.0417	0.0127	0.0141	0.034	0.0017	0.0309	0.0383	0.1148	0.0018	0.0346	0.1231	0.0138	0.0145	0.0025	8e-04	0.0151	0.0089	0.16	0.042	0.1148	0.0422	0.0011
3	rs12497315	87920980	0.81	0.384295662080596	0.92	0.387761932740255	0.28385952494803	0.849972148742708	0.0059	0.0077	0.1095	0.0098	0.0417	0.0127	0.0141	0.034	0.0017	0.0309	0.0383	0.1148	0.0018	0.0346	0.1231	0.0138	0.0145	0.0025	8e-04	0.0151	0.009	0.1601	0.0421	0.1147	0.0423	0.0011
3	rs76954195	87928198	0.81	0.384295662080596	0.92	0.387761932740255	0.280842119789566	0.846565716676542	0.0059	0.0077	0.1094	0.0098	0.0417	0.0127	0.0141	0.034	0.0017	0.0309	0.0383	0.1148	0.0018	0.0346	0.1231	0.0138	0.0145	0.0025	8e-04	0.0151	0.009	0.1601	0.0421	0.1147	0.0423	0.0011
3	rs9817831	87949733	0.81	0.384295662080596	0.92	0.387761932740255	0.242719334524961	0.778745512630048	0.0058	0.0077	0.1091	0.0098	0.0419	0.0128	0.0141	0.0338	0.0016	0.0312	0.0382	0.115	0.0016	0.0351	0.1227	0.0139	0.0145	0.0024	6e-04	0.015	0.0094	0.1602	0.0419	0.1139	0.0432	9e-04
3	rs115418567	87978852	0.81	0.384295662080596	0.92	0.387761932740255	0.240035117014787	0.763873703577582	0.0058	0.0077	0.1091	0.0098	0.0419	0.0128	0.0141	0.0339	0.0016	0.0314	0.0383	0.115	0.0016	0.0351	0.1226	0.0139	0.0145	0.0023	5e-04	0.015	0.0095	0.1603	0.0419	0.1135	0.0434	9e-04
3	rs2938258	87979209	0.81	0.384295662080596	0.93	0.346822133743557	0.240035117014787	0.763873703577582	0.0058	0.0077	0.1091	0.0098	0.0419	0.0128	0.0141	0.0339	0.0016	0.0314	0.0383	0.115	0.0016	0.0351	0.1226	0.0139	0.0145	0.0023	5e-04	0.015	0.0095	0.1603	0.0419	0.1135	0.0434	9e-04
3	rs6807414	87983413	0.81	0.384295662080596	0.93	0.346822133743557	0.239733093714884	0.763268009670024	0.0058	0.0077	0.1091	0.0098	0.0419	0.0128	0.0141	0.0339	0.0016	0.0314	0.0383	0.115	0.0016	0.0351	0.1226	0.0139	0.0145	0.0023	5e-04	0.015	0.0095	0.1603	0.0419	0.1135	0.0434	9e-04
3	rs73141257	87997315	0.81	0.384295662080596	0.93	0.346822133743557	0.234204803890392	0.74966758229767	0.0058	0.0077	0.109	0.0098	0.042	0.0128	0.0141	0.0338	0.0016	0.0316	0.0384	0.1149	0.0015	0.0352	0.1225	0.014	0.0145	0.0023	5e-04	0.0149	0.0096	0.1605	0.0418	0.1134	0.0433	8e-04
3	rs77664050	88001643	0.81	0.384295662080596	0.93	0.346822133743557	0.232462685360213	0.750874350372736	0.0057	0.0077	0.109	0.0098	0.042	0.0128	0.0141	0.0338	0.0016	0.0316	0.0384	0.1148	0.0015	0.0352	0.1225	0.014	0.0145	0.0023	5e-04	0.0149	0.0096	0.1605	0.0418	0.1134	0.0433	8e-04
3	rs77041929	88005139	0.81	0.384295662080596	0.93	0.346822133743557	0.23424738462141	0.749969234599535	0.0057	0.0077	0.109	0.0098	0.042	0.0128	0.0141	0.0339	0.0016	0.0316	0.0384	0.1148	0.0015	0.0352	0.1225	0.014	0.0145	0.0023	5e-04	0.0149	0.0096	0.1605	0.0418	0.1134	0.0433	8e-04
3	rs2915278	88013368	0.81	0.384295662080596	0.94	0.308944172156586	0.236167953625329	0.747556758632198	0.0057	0.0077	0.109	0.0099	0.042	0.0128	0.0141	0.034	0.0016	0.0317	0.0384	0.1148	0.0015	0.0352	0.1224	0.0141	0.0145	0.0023	5e-04	0.0149	0.0096	0.1604	0.0418	0.1133	0.0433	8e-04
3	rs116746711	88015859	0.81	0.384295662080596	0.94	0.308944172156586	0.241548379322316	0.748159718424209	0.0057	0.0076	0.109	0.0098	0.042	0.0129	0.0141	0.0341	0.0016	0.0318	0.0384	0.1149	0.0015	0.0353	0.1223	0.0142	0.0144	0.0023	4e-04	0.0148	0.0096	0.1604	0.0419	0.1132	0.0433	8e-04
3	rs114868736	88016037	0.81	0.384295662080596	0.95	0.274028283204826	0.245419994336774	0.746200487783982	0.0057	0.0076	0.1089	0.0098	0.042	0.013	0.014	0.0341	0.0016	0.0319	0.0384	0.1149	0.0015	0.0353	0.1222	0.0143	0.0144	0.0023	4e-04	0.0148	0.0096	0.1605	0.0419	0.1131	0.0433	8e-04
3	rs12629984	88019493	0.81	0.384295662080596	0.95	0.274028283204826	0.251445827350409	0.739727982529079	0.0056	0.0076	0.1088	0.0096	0.0418	0.0133	0.0141	0.0341	0.0016	0.0322	0.0383	0.1151	0.0014	0.0355	0.122	0.0146	0.0144	0.0023	3e-04	0.0146	0.0097	0.1607	0.042	0.1128	0.0432	7e-04
3	rs7356094	88022363	0.81	0.384295662080596	0.95	0.274028283204826	0.245813391507731	0.731917351072547	0.0056	0.0076	0.1085	0.0096	0.0417	0.0134	0.014	0.0341	0.0016	0.0324	0.0383	0.1151	0.0014	0.0355	0.1219	0.0146	0.0144	0.0023	3e-04	0.0146	0.0097	0.1608	0.042	0.1129	0.0433	7e-04
3	rs116580088	88023529	0.81	0.384295662080596	0.95	0.274028283204826	0.243066883095423	0.724723804029967	0.0056	0.0076	0.1084	0.0096	0.0417	0.0134	0.014	0.0341	0.0016	0.0324	0.0383	0.1151	0.0014	0.0355	0.1218	0.0147	0.0143	0.0023	3e-04	0.0145	0.0097	0.1608	0.0419	0.113	0.0434	7e-04
3	rs77608513	88031527	0.81	0.384295662080596	0.95	0.274028283204826	0.235057232942957	0.711874902915033	0.0058	0.0076	0.1084	0.0096	0.0417	0.0135	0.0139	0.0341	0.0016	0.0326	0.0381	0.115	0.0013	0.0356	0.1215	0.0148	0.0143	0.0024	3e-04	0.0144	0.0097	0.161	0.0419	0.1128	0.0436	7e-04
3	rs6770013	88031698	0.81	0.384295662080596	0.96	0.241969076141015	0.235014570771275	0.712024014531177	0.0058	0.0076	0.1084	0.0096	0.0417	0.0135	0.0139	0.0341	0.0016	0.0326	0.0381	0.115	0.0013	0.0356	0.1215	0.0148	0.0143	0.0024	3e-04	0.0144	0.0097	0.161	0.0419	0.1128	0.0436	7e-04
3	rs6781226	88031836	0.81	0.384295662080596	0.96	0.241969076141015	0.231742457638215	0.70517210795513	0.0058	0.0076	0.1084	0.0096	0.0417	0.0135	0.0139	0.034	0.0016	0.0326	0.0381	0.115	0.0013	0.0356	0.1215	0.0148	0.0143	0.0024	3e-04	0.0144	0.0097	0.1609	0.0419	0.1128	0.0437	7e-04
3	rs9837974	88033202	0.81	0.384295662080596	0.96	0.241969076141015	0.2314885555718	0.704576990621602	0.0058	0.0076	0.1083	0.0096	0.0417	0.0135	0.0139	0.034	0.0016	0.0326	0.0381	0.115	0.0013	0.0356	0.1215	0.0148	0.0143	0.0024	3e-04	0.0144	0.0097	0.1609	0.0419	0.1128	0.0437	7e-04
3	rs78132765	88044451	0.81	0.384295662080596	0.96	0.241969076141015	0.229799821993013	0.704279474139271	0.0058	0.0076	0.1082	0.0096	0.0417	0.0135	0.0139	0.034	0.0016	0.0326	0.0381	0.115	0.0013	0.0356	0.1215	0.0148	0.0143	0.0024	3e-04	0.0145	0.0097	0.161	0.0419	0.1127	0.0438	7e-04
3	rs75615443	88046767	0.81	0.384295662080596	0.96	0.241969076141015	0.229294540674451	0.703238388112736	0.0058	0.0076	0.1082	0.0096	0.0417	0.0135	0.0139	0.034	0.0016	0.0326	0.0381	0.115	0.0013	0.0356	0.1215	0.0148	0.0143	0.0024	3e-04	0.0145	0.0097	0.161	0.0419	0.1127	0.0438	7e-04
3	rs76482374	88050964	0.81	0.384295662080596	0.96	0.241969076141015	0.230981214723834	0.698186603456989	0.0058	0.0076	0.1082	0.0096	0.0417	0.0135	0.0139	0.034	0.0016	0.0325	0.0381	0.115	0.0013	0.0356	0.1215	0.0148	0.0143	0.0024	3e-04	0.0145	0.0097	0.161	0.0419	0.1127	0.0439	7e-04
3	rs1019857	88067937	0.81	0.384295662080596	0.96	0.241969076141015	0.232547499520906	0.691364897656391	0.0058	0.0077	0.1083	0.0095	0.0417	0.0135	0.0139	0.034	0.0016	0.0325	0.0381	0.115	0.0013	0.0357	0.1215	0.0149	0.0142	0.0024	3e-04	0.0144	0.0098	0.161	0.0419	0.1127	0.0439	8e-04
3	rs9824626	88072777	0.81	0.384295662080596	0.96	0.241969076141015	0.244285458529366	0.68500178247028	0.0058	0.0077	0.1087	0.0095	0.0417	0.0135	0.0139	0.034	0.0016	0.0324	0.038	0.1148	0.0013	0.0357	0.1213	0.0149	0.0141	0.0025	3e-04	0.0144	0.0098	0.1609	0.0419	0.1126	0.0439	8e-04
3	rs62265524	88080774	0.81	0.384295662080596	0.96	0.241969076141015	0.248620863750644	0.676440151733202	0.0058	0.0077	0.1088	0.0095	0.0417	0.0136	0.0139	0.034	0.0016	0.0324	0.0381	0.1147	0.0013	0.0357	0.1213	0.015	0.0141	0.0025	3e-04	0.0143	0.0098	0.161	0.0419	0.1125	0.044	8e-04
3	rs76239915	88088822	0.81	0.384295662080596	0.96	0.241969076141015	0.255671353587435	0.663497137935561	0.0058	0.0078	0.1089	0.0094	0.0418	0.0136	0.014	0.034	0.0016	0.0323	0.0382	0.1144	0.0013	0.0358	0.1214	0.0151	0.014	0.0025	3e-04	0.0142	0.0098	0.161	0.0418	0.1123	0.0442	8e-04
3	rs6551264	88091543	0.81	0.384295662080596	0.96	0.241969076141015	0.26101863573073	0.640403883458199	0.0058	0.0078	0.109	0.0094	0.0419	0.0136	0.0141	0.034	0.0016	0.0322	0.0383	0.1141	0.0013	0.0358	0.1214	0.0152	0.0138	0.0025	3e-04	0.0141	0.0098	0.1611	0.0418	0.112	0.0443	9e-04
3	rs1431151	88094764	0.81	0.384295662080596	0.96	0.241969076141015	0.255403339925957	0.618801881233253	0.0058	0.0078	0.1089	0.0093	0.0421	0.0133	0.0141	0.034	0.0016	0.0324	0.0381	0.1141	0.0013	0.0361	0.1214	0.0154	0.0137	0.0025	3e-04	0.0141	0.0098	0.1615	0.0415	0.1117	0.0443	9e-04
3	rs9830530	88096998	0.82	0.338707801994422	0.96	0.241969076141015	0.250737947414915	0.586232116660572	0.0058	0.0078	0.1089	0.0093	0.0423	0.013	0.0142	0.0341	0.0016	0.0324	0.0379	0.1137	0.0014	0.0365	0.1212	0.0157	0.0136	0.0025	4e-04	0.014	0.0099	0.1621	0.0413	0.1113	0.0445	0.001
3	rs116637636	88098032	0.81	0.384295662080596	0.96	0.241969076141015	0.225066254031405	0.466794368066354	0.0058	0.0077	0.1087	0.0092	0.0434	0.0141	0.0145	0.0339	0.0016	0.0329	0.0371	0.1112	0.0015	0.0377	0.1204	0.0164	0.0134	0.0025	4e-04	0.0135	0.0101	0.1632	0.0406	0.1104	0.0451	0.0011
3	rs1006896	88104411	0.81	0.384295662080596	0.96	0.241969076141015	0.223860287278249	0.442196105200238	0.0058	0.0077	0.1087	0.0092	0.0435	0.0142	0.0145	0.0339	0.0016	0.0329	0.037	0.1111	0.0015	0.0378	0.1204	0.0164	0.0134	0.0025	4e-04	0.0135	0.0102	0.1633	0.0405	0.1103	0.0451	0.0011
3	rs13095505	88124769	0.81	0.384295662080596	0.95	0.274028283204826	0.230305721254642	0.451245812791535	0.0058	0.0077	0.1087	0.0092	0.0436	0.0143	0.0145	0.0339	0.0016	0.0331	0.037	0.1109	0.0015	0.0378	0.1202	0.0165	0.0133	0.0025	4e-04	0.0135	0.0102	0.1633	0.0406	0.1101	0.0451	0.0011
3	rs114470603	88128442	0.81	0.384295662080596	0.95	0.274028283204826	0.230390097871003	0.451245812791535	0.0058	0.0077	0.1087	0.0092	0.0436	0.0143	0.0145	0.0339	0.0016	0.0331	0.037	0.1109	0.0015	0.0378	0.1202	0.0165	0.0133	0.0025	4e-04	0.0135	0.0102	0.1633	0.0406	0.1101	0.0451	0.0011
3	rs116836836	88128809	0.81	0.384295662080596	0.95	0.274028283204826	0.230390097871003	0.451245812791535	0.0058	0.0077	0.1087	0.0092	0.0436	0.0143	0.0145	0.0339	0.0016	0.0331	0.037	0.1109	0.0015	0.0378	0.1202	0.0165	0.0133	0.0025	4e-04	0.0135	0.0102	0.1633	0.0406	0.1101	0.0451	0.0011
3	rs6790629	88134829	0.81	0.384295662080596	0.95	0.274028283204826	0.230179188510995	0.451245812791535	0.0058	0.0077	0.1087	0.0092	0.0436	0.0143	0.0145	0.0339	0.0016	0.0331	0.037	0.1109	0.0015	0.0378	0.1202	0.0165	0.0133	0.0025	4e-04	0.0135	0.0102	0.1633	0.0406	0.1101	0.0451	0.0011
3	rs7650707	88158566	0.81	0.384295662080596	0.95	0.274028283204826	0.233949409528613	0.446049593859818	0.0058	0.0077	0.1087	0.0092	0.0436	0.0143	0.0145	0.0339	0.0016	0.0331	0.037	0.1107	0.0015	0.0379	0.1202	0.0165	0.0133	0.0025	4e-04	0.0135	0.0102	0.1634	0.0406	0.1102	0.0452	0.0011
3	rs115129827	88160190	0.81	0.384295662080596	0.95	0.274028283204826	0.242762763125888	0.447779896039299	0.0058	0.0077	0.1087	0.0092	0.0437	0.0142	0.0145	0.0339	0.0016	0.0331	0.0371	0.1106	0.0015	0.0378	0.1202	0.0166	0.0133	0.0024	4e-04	0.0135	0.0102	0.1633	0.0406	0.1101	0.0451	0.0011
3	rs12629581	88171228	0.81	0.384295662080596	0.95	0.274028283204826	0.244416219017003	0.435705320422243	0.0058	0.0077	0.1087	0.0092	0.0437	0.0142	0.0145	0.0339	0.0016	0.0331	0.037	0.1106	0.0015	0.0379	0.1202	0.0166	0.0133	0.0025	4e-04	0.0135	0.0102	0.1633	0.0406	0.1101	0.045	0.0011
3	rs7653652	88189341	0.81	0.384295662080596	0.95	0.274028283204826	0.244329041083072	0.434119653407269	0.0058	0.0077	0.1087	0.0092	0.0437	0.0142	0.0145	0.0339	0.0016	0.0331	0.037	0.1106	0.0015	0.0379	0.1202	0.0166	0.0133	0.0025	4e-04	0.0135	0.0102	0.1633	0.0406	0.1101	0.045	0.0011
3	rs61730544	88189580	0.81	0.384295662080596	0.94	0.308944172156586	0.242719334524961	0.434648037229202	0.0058	0.0077	0.1087	0.0092	0.0437	0.0142	0.0145	0.0339	0.0016	0.0331	0.037	0.1106	0.0015	0.0379	0.1202	0.0166	0.0133	0.0025	4e-04	0.0135	0.0102	0.1633	0.0406	0.1101	0.0451	0.0011
3	rs61730543	88189945	0.81	0.384295662080596	0.94	0.308944172156586	0.241115483726869	0.430425794142742	0.0059	0.0077	0.1087	0.0092	0.0437	0.0142	0.0145	0.0339	0.0016	0.0331	0.037	0.1106	0.0015	0.0379	0.1202	0.0166	0.0133	0.0025	4e-04	0.0135	0.0102	0.1633	0.0406	0.1101	0.0451	0.0011
3	rs9310077	88196644	0.81	0.384295662080596	0.94	0.308944172156586	0.239215827507434	0.42476963174179	0.0059	0.0077	0.1087	0.0092	0.0438	0.0143	0.0145	0.0339	0.0016	0.0331	0.037	0.1106	0.0015	0.0379	0.1202	0.0167	0.0133	0.0025	4e-04	0.0135	0.0102	0.1633	0.0406	0.1101	0.0451	0.0011
3	rs6551278	88199298	0.81	0.384295662080596	0.94	0.308944172156586	0.239172749817992	0.425032262035792	0.0059	0.0077	0.1087	0.0092	0.0438	0.0143	0.0145	0.0339	0.0016	0.0331	0.037	0.1106	0.0015	0.0379	0.1202	0.0167	0.0133	0.0025	4e-04	0.0135	0.0102	0.1633	0.0406	0.1101	0.0451	0.0011
3	rs75915520	88225600	0.81	0.384295662080596	0.94	0.308944172156586	0.229294540674451	0.411043539350874	0.0059	0.0077	0.1084	0.0092	0.0438	0.0143	0.0145	0.0339	0.0016	0.0331	0.0371	0.1107	0.0015	0.0379	0.1203	0.0167	0.0133	0.0025	4e-04	0.0135	0.0102	0.1632	0.0406	0.11	0.0451	0.0011
3	rs13067183	88241914	0.81	0.384295662080596	0.94	0.308944172156586	0.229420803068019	0.410913404832249	0.0059	0.0077	0.1084	0.0092	0.0438	0.0143	0.0145	0.0339	0.0016	0.0331	0.0371	0.1107	0.0015	0.0379	0.1203	0.0167	0.0133	0.0025	4e-04	0.0135	0.0102	0.1632	0.0406	0.11	0.0451	0.0011
3	rs9847322	88245858	0.81	0.384295662080596	0.94	0.308944172156586	0.229168316906783	0.410913404832249	0.006	0.0077	0.1084	0.0092	0.0438	0.0143	0.0145	0.0339	0.0016	0.0331	0.0371	0.1107	0.0015	0.0379	0.1203	0.0167	0.0133	0.0025	4e-04	0.0135	0.0102	0.1632	0.0405	0.11	0.0451	0.0011
3	rs76791069	88254280	0.81	0.384295662080596	0.94	0.308944172156586	0.23762480480178	0.40818317931713	0.006	0.0077	0.1083	0.0092	0.0438	0.0143	0.0145	0.0339	0.0016	0.0331	0.037	0.1109	0.0015	0.0379	0.1202	0.017	0.0133	0.0025	4e-04	0.0135	0.0102	0.1632	0.0405	0.11	0.0451	0.0011
3	rs73146127	88256657	0.81	0.384295662080596	0.94	0.308944172156586	0.233014284024134	0.407274209569924	0.006	0.0077	0.1083	0.0092	0.0439	0.0143	0.0145	0.0339	0.0016	0.0331	0.037	0.1111	0.0015	0.0378	0.1202	0.017	0.0133	0.0025	4e-04	0.0135	0.0102	0.1632	0.0403	0.1099	0.0452	0.0011
3	rs9850461	88258983	0.81	0.384295662080596	0.94	0.308944172156586	0.223694230607785	0.392549713161475	0.0063	0.0077	0.1083	0.0092	0.0439	0.0143	0.0145	0.0339	0.0016	0.0332	0.037	0.1111	0.0015	0.0378	0.1202	0.017	0.0133	0.0025	4e-04	0.0135	0.0102	0.1632	0.04	0.1099	0.0452	0.0011
3	rs7624215	88264569	0.81	0.384295662080596	0.94	0.308944172156586	0.211476295671556	0.382179258775085	0.0062	0.0077	0.1083	0.0092	0.0439	0.0143	0.0145	0.0338	0.0016	0.0332	0.037	0.1111	0.0015	0.0379	0.1205	0.017	0.0132	0.0025	4e-04	0.0134	0.0102	0.1632	0.0399	0.1096	0.0452	0.0011
3	rs28694532	88270639	0.81	0.384295662080596	0.95	0.274028283204826	0.206006682623759	0.374420789969283	0.0062	0.0077	0.1084	0.0092	0.0439	0.0144	0.0145	0.0337	0.0016	0.0332	0.037	0.1111	0.0015	0.0379	0.1205	0.0171	0.0132	0.0025	4e-04	0.0134	0.0102	0.1632	0.0398	0.1096	0.0452	0.0011
3	rs115153231	88274601	0.81	0.384295662080596	0.96	0.241969076141015	0.188045455892708	0.346073384345236	0.0062	0.0077	0.1087	0.009	0.0442	0.0147	0.0143	0.033	0.0015	0.0334	0.0368	0.1112	0.0014	0.0383	0.1207	0.0174	0.013	0.0025	5e-04	0.0131	0.0103	0.1632	0.0397	0.1092	0.0452	0.0012
3	rs7634064	88277712	0.8	0.433874260405774	0.96	0.241969076141015	0.221872145373421	0.264777923715796	0.0065	0.0079	0.1098	0.0085	0.0447	0.0154	0.0142	0.0317	0.0012	0.0335	0.0363	0.1114	0.0013	0.0393	0.1195	0.0181	0.0125	0.0025	7e-04	0.0124	0.0105	0.1635	0.0394	0.1094	0.045	0.0014
3	rs115580976	88278490	0.8	0.433874260405774	0.97	0.212655582583661	0.230896717975251	0.266610995120103	0.0065	0.0079	0.1098	0.0085	0.0447	0.0155	0.0143	0.0316	0.0011	0.0335	0.036	0.1114	0.0013	0.0393	0.1192	0.0181	0.0126	0.0025	7e-04	0.0123	0.0105	0.1635	0.0394	0.1098	0.0447	0.0015
3	rs6551300	88279236	0.8	0.433874260405774	0.97	0.212655582583661	0.254243720454103	0.28001716471745	0.0066	0.0079	0.1099	0.0085	0.0446	0.0156	0.0143	0.0317	0.0011	0.0334	0.0359	0.1113	0.0013	0.0393	0.1191	0.0182	0.0126	0.0025	7e-04	0.0123	0.0105	0.1635	0.0393	0.11	0.0445	0.0016
3	rs12488401	88287868	0.8	0.433874260405774	0.98	0.18597139562509	0.284190602919988	0.284101682562465	0.0066	0.0079	0.1098	0.0084	0.0445	0.0156	0.0143	0.0319	0.0011	0.0333	0.0356	0.1112	0.0013	0.0392	0.1188	0.0183	0.0126	0.0026	8e-04	0.0123	0.0105	0.1637	0.0393	0.1103	0.0443	0.0017
3	rs80043034	88292309	0.8	0.433874260405774	0.98	0.18597139562509	0.285706735478211	0.283049649841416	0.0066	0.0079	0.1098	0.0084	0.0445	0.0157	0.0143	0.0319	0.0011	0.0333	0.0356	0.1112	0.0013	0.0392	0.1188	0.0183	0.0126	0.0026	8e-04	0.0123	0.0105	0.1637	0.0394	0.1103	0.0444	0.0017
3	rs6769326	88296807	0.8	0.433874260405774	0.98	0.18597139562509	0.285849094399706	0.284218648692039	0.0066	0.0079	0.1098	0.0084	0.0445	0.0157	0.0143	0.0319	0.0011	0.0333	0.0356	0.1112	0.0013	0.0392	0.1188	0.0183	0.0126	0.0026	8e-04	0.0123	0.0105	0.1638	0.0394	0.1103	0.0444	0.0018
3	rs9815841	88301893	0.8	0.433874260405774	0.98	0.18597139562509	0.290951370359986	0.309101153825317	0.0066	0.0079	0.1097	0.0083	0.0443	0.0157	0.0144	0.0322	0.0011	0.033	0.0354	0.1113	0.0014	0.0391	0.1185	0.0183	0.0126	0.0025	8e-04	0.0124	0.0105	0.1637	0.0393	0.111	0.0443	0.0018
3	rs7650135	88313265	0.79	0.487570276707753	0.98	0.18597139562509	0.301788730214409	0.362301975511484	0.0066	0.0079	0.1094	0.0082	0.0438	0.0157	0.0144	0.0327	0.0011	0.0325	0.0352	0.1112	0.0014	0.0388	0.1188	0.0183	0.0126	0.0025	9e-04	0.0127	0.0106	0.1633	0.0394	0.1121	0.0441	0.0018
3	rs12714705	88324396	0.79	0.487570276707753	0.99	0.161794913519683	0.301495697968278	0.372773127643343	0.0066	0.0079	0.1093	0.0082	0.0437	0.0157	0.0144	0.0327	0.0011	0.0326	0.0352	0.1112	0.0014	0.0388	0.1189	0.0182	0.0126	0.0025	9e-04	0.0127	0.0106	0.1633	0.0394	0.1123	0.0442	0.0018
3	rs6802057	88328036	0.79	0.487570276707753	0.99	0.161794913519683	0.301788730214409	0.374928173679693	0.0066	0.0079	0.1093	0.0082	0.0437	0.0157	0.0144	0.0327	0.0011	0.0326	0.0352	0.1112	0.0014	0.0388	0.1189	0.0182	0.0126	0.0025	9e-04	0.0127	0.0106	0.1633	0.0394	0.1123	0.0442	0.0018
3	rs73148116	88329736	0.79	0.487570276707753	0.99	0.161794913519683	0.301349238448079	0.375055049758403	0.0066	0.0079	0.1093	0.0082	0.0437	0.0157	0.0144	0.0327	0.0011	0.0326	0.0352	0.1112	0.0014	0.0388	0.1189	0.0183	0.0126	0.0025	9e-04	0.0127	0.0106	0.1632	0.0393	0.1123	0.0442	0.0018
3	rs73148118	88330566	0.79	0.487570276707753	0.99	0.161794913519683	0.301642195224447	0.376324473020099	0.0066	0.0079	0.1093	0.0082	0.0437	0.0157	0.0144	0.0327	0.0011	0.0326	0.0352	0.1112	0.0014	0.0388	0.1189	0.0183	0.0126	0.0025	9e-04	0.0127	0.0106	0.1632	0.0393	0.1123	0.0442	0.0018
3	rs114734107	88332156	0.79	0.487570276707753	0.99	0.161794913519683	0.299886719202155	0.375943519655592	0.0066	0.0079	0.1093	0.0082	0.0434	0.0157	0.0144	0.0327	0.0011	0.0326	0.0352	0.1112	0.0014	0.0388	0.1189	0.0183	0.0126	0.0025	9e-04	0.0127	0.0106	0.1632	0.0394	0.1123	0.0445	0.0018
3	rs2219412	88347211	0.79	0.487570276707753	0.99	0.161794913519683	0.303795155699017	0.362176333034778	0.0064	0.0079	0.1093	0.0082	0.0436	0.0157	0.0144	0.0328	0.0011	0.0325	0.0352	0.1108	0.0014	0.0388	0.1191	0.0183	0.0127	0.0025	9e-04	0.0127	0.0106	0.1632	0.0393	0.1125	0.0446	0.0018
3	rs77903822	88349956	0.79	0.487570276707753	0.99	0.161794913519683	0.312338769370348	0.366329049900992	0.0063	0.0079	0.1093	0.0082	0.0437	0.0157	0.0144	0.0329	0.001	0.0325	0.0352	0.1105	0.0014	0.0387	0.1192	0.0182	0.0127	0.0025	9e-04	0.0128	0.0105	0.1635	0.0393	0.1126	0.0446	0.0018
3	rs2344553	88354316	0.79	0.487570276707753	0.99	0.161794913519683	0.326685757049695	0.368221072650091	0.0063	0.0079	0.1094	0.0082	0.0438	0.0157	0.0144	0.0329	0.001	0.0325	0.0352	0.1104	0.0014	0.0387	0.119	0.0182	0.0127	0.0025	9e-04	0.0128	0.0105	0.1634	0.0394	0.1127	0.0447	0.0018
3	rs116042684	88354524	0.79	0.487570276707753	0.99	0.161794913519683	0.325413732762248	0.366203013095	0.0063	0.0079	0.1094	0.0082	0.0438	0.0157	0.0144	0.0329	0.001	0.0325	0.0352	0.1104	0.0014	0.0387	0.119	0.0182	0.0127	0.0025	9e-04	0.0128	0.0105	0.1634	0.0394	0.1127	0.0447	0.0018
3	rs74516955	88358364	0.79	0.487570276707753	0.99	0.161794913519683	0.321411199175095	0.366707233927898	0.0063	0.0079	0.1094	0.0082	0.0438	0.0156	0.0144	0.0329	0.001	0.0325	0.0352	0.1104	0.0014	0.0387	0.119	0.0182	0.0127	0.0025	9e-04	0.0128	0.0105	0.1634	0.0394	0.1128	0.0447	0.0018
3	rs12496773	88365696	0.79	0.487570276707753	0.99	0.161794913519683	0.314232152744844	0.364691529659476	0.0063	0.0079	0.1094	0.0083	0.0438	0.0156	0.0143	0.0329	0.001	0.0325	0.0353	0.1104	0.0014	0.0387	0.119	0.0182	0.0127	0.0025	9e-04	0.0128	0.0105	0.1632	0.0394	0.1129	0.0448	0.0018
3	rs13092417	88365729	0.79	0.487570276707753	0.99	0.161794913519683	0.314331971400509	0.365069234526769	0.0063	0.0079	0.1094	0.0083	0.0438	0.0156	0.0143	0.0329	0.001	0.0325	0.0353	0.1104	0.0014	0.0387	0.119	0.0182	0.0127	0.0025	9e-04	0.0128	0.0105	0.1632	0.0394	0.1129	0.0448	0.0018
3	rs58781023	88374941	0.79	0.487570276707753	0.99	0.161794913519683	0.29205441834448	0.202402220991844	0.0057	0.0073	0.1073	0.0088	0.0522	0.0154	0.0146	0.0319	9e-04	0.0327	0.0344	0.1117	0.0015	0.0383	0.1183	0.0178	0.0135	0.0025	9e-04	0.0118	0.0095	0.1583	0.0392	0.1147	0.0454	0.0017
3	rs76829476	88382725	0.79	0.487570276707753	0.99	0.161794913519683	0.253976525198809	0.221686572135252	0.0051	0.0065	0.1056	0.0093	0.0543	0.0153	0.014	0.0309	8e-04	0.0315	0.0337	0.1145	0.0015	0.0375	0.1191	0.0174	0.0141	0.0024	9e-04	0.0112	0.0089	0.1612	0.0371	0.117	0.045	0.0016
3	rs114105957	88382904	0.79	0.487570276707753	0.99	0.161794913519683	0.254288267918473	0.223527313617888	0.0051	0.0065	0.1056	0.0093	0.0543	0.0152	0.014	0.0309	8e-04	0.0315	0.0337	0.1144	0.0015	0.0375	0.1193	0.0174	0.0141	0.0024	9e-04	0.0112	0.0089	0.1613	0.0371	0.117	0.045	0.0016
3	rs9881169	88382967	0.79	0.487570276707753	0.99	0.161794913519683	0.254377375636831	0.223744197961251	0.0051	0.0065	0.1056	0.0093	0.0543	0.0152	0.014	0.0309	8e-04	0.0315	0.0337	0.1144	0.0015	0.0375	0.1193	0.0174	0.0141	0.0024	9e-04	0.0112	0.0089	0.1613	0.0371	0.117	0.045	0.0016
3	rs71322826	88392577	0.79	0.487570276707753	0.99	0.161794913519683	0.253487065888716	0.224286708853328	0.0051	0.0065	0.1056	0.0093	0.0543	0.0152	0.0139	0.0309	8e-04	0.0315	0.0337	0.1146	0.0015	0.0375	0.1193	0.0174	0.0141	0.0024	9e-04	0.0111	0.0089	0.1613	0.0371	0.1171	0.045	0.0016
3	rs7610859	88399733	0.79	0.487570276707753	0.99	0.161794913519683	0.253932007578617	0.222877072589511	0.0051	0.0065	0.1056	0.0093	0.0543	0.0152	0.0139	0.0309	8e-04	0.0315	0.0337	0.1146	0.0015	0.0375	0.1193	0.0174	0.0141	0.0024	9e-04	0.0111	0.0089	0.1613	0.0371	0.1171	0.045	0.0016
3	rs79705035	88410879	0.79	0.487570276707753	0.99	0.161794913519683	0.249061111678645	0.234014448019754	0.0051	0.0065	0.1056	0.0093	0.0544	0.0151	0.0139	0.0308	8e-04	0.0315	0.0337	0.1146	0.0015	0.0377	0.1193	0.0174	0.0141	0.0024	9e-04	0.0111	0.0088	0.1613	0.0372	0.117	0.0449	0.0016
3	rs1870266	88418911	0.79	0.487570276707753	0.99	0.161794913519683	0.255984230086723	0.229954083976979	0.0051	0.0065	0.1056	0.0093	0.0544	0.0151	0.0138	0.0308	8e-04	0.0316	0.0338	0.1147	0.0015	0.0375	0.1195	0.0174	0.0141	0.0023	9e-04	0.011	0.0088	0.1611	0.0374	0.1171	0.0447	0.0015
3	rs77008263	88420087	0.79	0.487570276707753	0.99	0.161794913519683	0.256028943774037	0.229844663708658	0.0051	0.0065	0.1056	0.0093	0.0544	0.0151	0.0138	0.0308	8e-04	0.0316	0.0338	0.1147	0.0015	0.0375	0.1195	0.0174	0.0141	0.0023	9e-04	0.011	0.0088	0.1612	0.0374	0.1171	0.0447	0.0015
3	rs75923601	88426964	0.79	0.487570276707753	0.99	0.161794913519683	0.294460027480629	0.255106344637183	0.0049	0.0062	0.1056	0.0098	0.0548	0.0151	0.0133	0.0312	8e-04	0.0316	0.0334	0.1152	0.0014	0.0369	0.1201	0.0174	0.0143	0.002	7e-04	0.0109	0.0088	0.1616	0.0376	0.1173	0.0442	0.0014
3	rs12492648	88430140	0.79	0.487570276707753	0.99	0.161794913519683	0.29470116665358	0.258734163767091	0.0049	0.0062	0.1056	0.0098	0.0548	0.0151	0.0133	0.0312	8e-04	0.0316	0.0334	0.1153	0.0014	0.0369	0.1202	0.0174	0.0143	0.002	7e-04	0.0109	0.0088	0.1615	0.0376	0.1173	0.0442	0.0014
3	rs116691814	88432316	0.79	0.487570276707753	0.99	0.161794913519683	0.293929891297587	0.256691534048033	0.0049	0.0062	0.1056	0.0098	0.0548	0.015	0.0133	0.0312	7e-04	0.0316	0.0334	0.1153	0.0014	0.0369	0.1203	0.0174	0.0143	0.002	7e-04	0.0109	0.0088	0.1615	0.0376	0.1174	0.0441	0.0014
3	rs75385467	88433354	0.79	0.487570276707753	0.99	0.161794913519683	0.288751956545341	0.251156942551563	0.005	0.0063	0.1056	0.0098	0.0548	0.015	0.0133	0.0312	7e-04	0.0316	0.0335	0.1152	0.0014	0.0369	0.1203	0.0174	0.0143	0.002	7e-04	0.0109	0.0088	0.1614	0.0376	0.1173	0.0441	0.0014
3	rs116097092	88436093	0.79	0.487570276707753	0.99	0.161794913519683	0.287227187496585	0.251945265711703	0.005	0.0063	0.1056	0.0098	0.0547	0.0151	0.0133	0.0312	7e-04	0.0317	0.0335	0.1152	0.0014	0.0368	0.1204	0.0174	0.0144	0.002	7e-04	0.0109	0.0088	0.1613	0.0375	0.1173	0.044	0.0014
3	rs75304936	88441499	0.79	0.487570276707753	0.99	0.161794913519683	0.275231151476777	0.256918241675486	0.005	0.0063	0.1056	0.0098	0.0546	0.0151	0.0133	0.0312	8e-04	0.0316	0.0335	0.1154	0.0014	0.0367	0.1206	0.0172	0.0146	0.0019	7e-04	0.0108	0.0088	0.1612	0.0374	0.1176	0.044	0.0014
3	rs62269333	88442694	0.79	0.487570276707753	0.99	0.161794913519683	0.273467049996728	0.257939203760382	0.005	0.0062	0.1056	0.0098	0.0546	0.0151	0.0133	0.0312	8e-04	0.0316	0.0334	0.1154	0.0014	0.0367	0.1207	0.0172	0.0146	0.0019	7e-04	0.0108	0.0088	0.1612	0.0374	0.1177	0.0439	0.0014
3	rs2061373	88446050	0.79	0.487570276707753	0.99	0.161794913519683	0.264010334312612	0.263519975462864	0.0049	0.0062	0.1056	0.0098	0.0545	0.015	0.0133	0.0311	8e-04	0.0316	0.0334	0.1156	0.0014	0.0366	0.1209	0.017	0.0148	0.0019	7e-04	0.0108	0.0087	0.1611	0.0373	0.1179	0.0439	0.0014
3	rs12488067	88449404	0.79	0.487570276707753	0.99	0.161794913519683	0.251268754953303	0.272711009062895	0.0049	0.0062	0.1057	0.0098	0.0543	0.015	0.0133	0.0311	8e-04	0.0316	0.0334	0.1158	0.0014	0.0365	0.1214	0.0167	0.015	0.0019	7e-04	0.0108	0.0086	0.1609	0.0372	0.1182	0.0438	0.0014
3	rs12634688	88455705	0.79	0.487570276707753	0.99	0.161794913519683	0.221913463993402	0.267414200360068	0.0055	0.0061	0.1058	0.0099	0.0541	0.0149	0.0133	0.031	8e-04	0.0316	0.0333	0.116	0.0015	0.0363	0.1218	0.0165	0.0153	0.0019	7e-04	0.0107	0.0084	0.1601	0.0371	0.1186	0.0438	0.0014
3	rs76786342	88458338	0.79	0.487570276707753	0.99	0.161794913519683	0.193354982889712	0.273751096270403	0.0055	0.0061	0.1053	0.0099	0.054	0.0144	0.0134	0.031	8e-04	0.0315	0.0338	0.1159	0.0015	0.0362	0.1224	0.0165	0.015	0.0019	7e-04	0.0107	0.0084	0.1602	0.0366	0.1195	0.0437	0.0014
3	rs1379699	88459954	0.79	0.487570276707753	0.99	0.161794913519683	0.179140242449081	0.268677895816773	0.0055	0.0061	0.1054	0.01	0.054	0.0143	0.0134	0.031	8e-04	0.0315	0.0342	0.116	0.0015	0.0362	0.1224	0.0165	0.015	0.0019	7e-04	0.0107	0.0083	0.1601	0.0363	0.1194	0.0437	0.0014
3	rs12486720	88466055	0.79	0.487570276707753	0.99	0.161794913519683	0.172982814249206	0.273982392761181	0.0055	0.0061	0.1056	0.0101	0.0538	0.0143	0.0135	0.0309	9e-04	0.0315	0.0342	0.1162	0.0015	0.036	0.1228	0.0167	0.0151	0.0019	7e-04	0.0107	0.0083	0.1596	0.0361	0.1193	0.0436	0.0013
3	rs75986288	88470427	0.79	0.487570276707753	0.99	0.161794913519683	0.164467447573952	0.28749965602549	0.0055	0.0059	0.1061	0.0105	0.0537	0.0142	0.0135	0.0307	9e-04	0.0311	0.0342	0.1168	0.0016	0.0355	0.1235	0.0166	0.0155	0.0019	7e-04	0.0107	0.008	0.1595	0.0357	0.1188	0.0437	0.0013
3	rs4563418	88479786	0.78	0.545501786478432	0.99	0.161794913519683	0.153547632948531	0.339888818630347	0.0056	0.0056	0.1073	0.0115	0.0533	0.014	0.0136	0.0303	0.001	0.03	0.0344	0.1185	0.0017	0.0342	0.1253	0.0163	0.0164	0.0019	8e-04	0.0108	0.0074	0.1593	0.0345	0.1173	0.0441	0.0011
3	rs73140362	88483865	0.78	0.545501786478432	0.98	0.18597139562509	0.151449728249586	0.34211154935086	0.0056	0.0056	0.1074	0.0116	0.0533	0.014	0.0136	0.0303	0.001	0.0299	0.0344	0.1185	0.0018	0.0342	0.1253	0.0163	0.0166	0.0019	8e-04	0.0108	0.0074	0.1592	0.0344	0.1172	0.0442	0.0011
3	rs34395879	88488383	0.78	0.545501786478432	0.98	0.18597139562509	0.151947681195903	0.345825384522591	0.0056	0.0056	0.1075	0.0116	0.0532	0.0141	0.0136	0.0303	0.001	0.0297	0.0345	0.1186	0.0018	0.0341	0.1254	0.0162	0.0167	0.0019	8e-04	0.0108	0.0073	0.159	0.0344	0.1171	0.0444	0.0012
3	rs13091358	88490356	0.78	0.545501786478432	0.98	0.18597139562509	0.153781787258371	0.34644548006764	0.0056	0.0055	0.1076	0.0116	0.0532	0.0141	0.0136	0.0303	0.001	0.0296	0.0345	0.1186	0.0018	0.0341	0.1254	0.0162	0.0167	0.0019	9e-04	0.0108	0.0073	0.159	0.0344	0.1171	0.0445	0.0011
3	rs73140400	88490835	0.78	0.545501786478432	0.98	0.18597139562509	0.154384866349639	0.347562457504196	0.0056	0.0055	0.1076	0.0116	0.0532	0.0141	0.0136	0.0303	0.001	0.0296	0.0345	0.1187	0.0018	0.0341	0.1254	0.0162	0.0167	0.0019	9e-04	0.0108	0.0073	0.159	0.0344	0.1171	0.0445	0.0011
3	rs76301167	88515285	0.79	0.487570276707753	0.98	0.18597139562509	0.184044498912348	0.358162325622447	0.0057	0.0052	0.1084	0.0116	0.0533	0.0139	0.0133	0.03	0.0011	0.0289	0.0347	0.1198	0.0018	0.0342	0.1263	0.0156	0.0168	0.0019	0.0011	0.0107	0.0068	0.1591	0.0343	0.1159	0.0444	0.0013
3	rs41488648	88521785	0.79	0.487570276707753	0.98	0.18597139562509	0.185646420345858	0.357786665923323	0.0057	0.0052	0.1084	0.0116	0.0533	0.0139	0.0133	0.03	0.0011	0.0289	0.0347	0.1199	0.0018	0.0343	0.1263	0.0156	0.0168	0.0019	0.0011	0.0107	0.0068	0.1591	0.0343	0.1158	0.0444	0.0013
3	rs2880961	88524175	0.79	0.487570276707753	0.98	0.18597139562509	0.19072757254373	0.363684858623505	0.0057	0.0052	0.1085	0.0116	0.0533	0.0139	0.0133	0.03	0.0011	0.0289	0.0347	0.1201	0.0018	0.034	0.1263	0.0156	0.0168	0.0019	0.0011	0.0107	0.0068	0.1592	0.0343	0.1159	0.0444	0.0013
3	rs2881003	88535273	0.79	0.487570276707753	0.98	0.18597139562509	0.196697088160954	0.36343331417172	0.0057	0.0051	0.1084	0.0118	0.0532	0.0139	0.0133	0.03	0.0012	0.0288	0.0347	0.1202	0.0018	0.034	0.1265	0.0156	0.0171	0.002	0.0011	0.0107	0.0067	0.1591	0.0343	0.1157	0.0443	0.0013
3	rs76309002	88542423	0.79	0.487570276707753	0.98	0.18597139562509	0.212442798273427	0.4002808624299	0.0056	0.0052	0.1079	0.0119	0.0527	0.0142	0.0132	0.0296	0.0014	0.029	0.0346	0.1215	0.002	0.0339	0.127	0.0162	0.0176	0.0024	0.0011	0.0108	0.0065	0.1582	0.0343	0.1154	0.0423	0.002
3	rs6551328	88547484	0.79	0.487570276707753	0.98	0.18597139562509	0.212725162075744	0.402349499747689	0.0056	0.0052	0.1079	0.0119	0.0526	0.0142	0.0132	0.0296	0.0014	0.029	0.0346	0.1216	0.002	0.0339	0.127	0.0163	0.0176	0.0024	0.0011	0.0108	0.0065	0.1582	0.0343	0.1153	0.0422	0.002
3	rs13079828	88562904	0.79	0.487570276707753	0.98	0.18597139562509	0.201086733454128	0.399635014711759	0.0056	0.005	0.1077	0.012	0.0524	0.0143	0.0132	0.0295	0.0013	0.0291	0.0347	0.1218	0.0019	0.0338	0.127	0.0164	0.0177	0.0023	0.0011	0.0108	0.0065	0.1582	0.0343	0.1151	0.0426	0.002
3	rs76202701	88580113	0.79	0.487570276707753	0.98	0.18597139562509	0.200149812826243	0.401702735965235	0.0056	0.005	0.1077	0.0121	0.0523	0.0143	0.0132	0.0295	0.0013	0.0291	0.0347	0.1219	0.0019	0.0338	0.127	0.0164	0.0177	0.0023	0.0011	0.0108	0.0065	0.1581	0.0343	0.1151	0.0427	0.002
3	rs12488032	88597404	0.79	0.487570276707753	0.98	0.18597139562509	0.195733369120075	0.405717265901438	0.0055	0.0049	0.1076	0.0122	0.0521	0.0144	0.0133	0.0295	0.0013	0.0292	0.0348	0.1223	0.0019	0.0337	0.127	0.0166	0.0176	0.0022	0.0011	0.0108	0.0064	0.1578	0.0343	0.1149	0.0428	0.0021
3	rs75740746	88614754	0.79	0.487570276707753	0.98	0.18597139562509	0.197160631089572	0.410783281547667	0.0055	0.0049	0.1075	0.0123	0.052	0.0144	0.0133	0.0295	0.0013	0.0292	0.0348	0.1224	0.002	0.0336	0.127	0.0166	0.0176	0.0022	0.0012	0.0108	0.0064	0.1578	0.0342	0.1149	0.0428	0.0021
3	rs80067793	88619296	0.79	0.487570276707753	0.98	0.18597139562509	0.197508695973353	0.409352667664287	0.0055	0.0049	0.1074	0.0123	0.052	0.0144	0.0134	0.0295	0.0013	0.0292	0.0348	0.1225	0.002	0.0336	0.127	0.0166	0.0176	0.0022	0.0012	0.0108	0.0064	0.1578	0.0342	0.1149	0.0428	0.0021
3	rs6799848	88623037	0.79	0.487570276707753	0.98	0.18597139562509	0.199877012251919	0.412996903317771	0.0055	0.0048	0.1073	0.0124	0.052	0.0145	0.0134	0.0295	0.0013	0.0292	0.0348	0.1226	0.002	0.0336	0.1271	0.0167	0.0176	0.0022	0.0012	0.0108	0.0064	0.1578	0.0342	0.1148	0.0428	0.0022
3	rs113125103	88624775	0.79	0.487570276707753	0.98	0.18597139562509	0.199643351396855	0.412736309120951	0.0055	0.0048	0.1073	0.0124	0.052	0.0144	0.0134	0.0295	0.0013	0.0292	0.0348	0.1229	0.002	0.0336	0.127	0.0167	0.0176	0.0022	0.0012	0.0108	0.0064	0.1578	0.0342	0.1148	0.0427	0.0022
3	rs77196386	88625185	0.79	0.487570276707753	0.98	0.18597139562509	0.199448752629058	0.413518225962656	0.0055	0.0048	0.1073	0.0124	0.052	0.0144	0.0134	0.0295	0.0013	0.0292	0.0348	0.1229	0.002	0.0336	0.127	0.0167	0.0176	0.0022	0.0012	0.0108	0.0064	0.1577	0.0342	0.1148	0.0427	0.0022
3	rs115544236	88625415	0.79	0.487570276707753	0.98	0.18597139562509	0.199370943314441	0.412606028813671	0.0055	0.0048	0.1073	0.0124	0.052	0.0144	0.0134	0.0295	0.0013	0.0292	0.0348	0.1229	0.002	0.0336	0.127	0.0166	0.0176	0.0022	0.0012	0.0108	0.0064	0.1577	0.0342	0.1148	0.0427	0.0022
3	rs57977776	88640845	0.79	0.487570276707753	0.98	0.18597139562509	0.186806245236124	0.409352667664287	0.0055	0.0048	0.1067	0.0125	0.0518	0.0149	0.0137	0.0298	0.0014	0.0292	0.0351	0.1227	0.0021	0.0332	0.1273	0.0166	0.0174	0.0023	0.0012	0.0111	0.0064	0.157	0.0342	0.1151	0.0423	0.0023
3	rs963736	88659709	0.79	0.487570276707753	0.98	0.18597139562509	0.187331396866501	0.418348916129328	0.0056	0.0047	0.1066	0.0125	0.0518	0.0149	0.0137	0.0299	0.0013	0.0292	0.0351	0.1228	0.0021	0.0334	0.1273	0.0165	0.0174	0.0023	0.0012	0.0111	0.0064	0.1569	0.0342	0.1152	0.0418	0.0023
3	rs115958053	88667332	0.79	0.487570276707753	0.98	0.18597139562509	0.186506538452824	0.418741260159837	0.0056	0.0047	0.1066	0.0125	0.0518	0.0149	0.0137	0.0299	0.0013	0.0292	0.0351	0.1229	0.0021	0.0335	0.1273	0.0165	0.0174	0.0023	0.0012	0.0111	0.0064	0.1569	0.0342	0.1152	0.0417	0.0023
3	rs17560386	88675405	0.79	0.487570276707753	0.98	0.18597139562509	0.184900347750194	0.420180706623902	0.0056	0.0047	0.1065	0.0126	0.0518	0.0149	0.0138	0.0299	0.0013	0.0292	0.0351	0.123	0.0021	0.0336	0.1274	0.0164	0.0174	0.0023	0.0012	0.0111	0.0064	0.1567	0.0342	0.1153	0.0416	0.0024
3	rs116525119	88684386	0.79	0.487570276707753	0.97	0.212655582583661	0.184714099399268	0.422407931480707	0.0056	0.0047	0.1065	0.0126	0.0518	0.0149	0.0138	0.0299	0.0013	0.0292	0.0351	0.123	0.0021	0.0336	0.1274	0.0164	0.0174	0.0023	0.0012	0.0111	0.0064	0.1566	0.0342	0.1154	0.0416	0.0024
3	rs73152372	88692480	0.79	0.487570276707753	0.97	0.212655582583661	0.184639630276399	0.419787997705509	0.0056	0.0047	0.1064	0.0126	0.0518	0.0149	0.0138	0.0299	0.0013	0.0292	0.0351	0.123	0.0021	0.0336	0.1273	0.0164	0.0174	0.0023	0.0012	0.0111	0.0064	0.1566	0.0342	0.1154	0.0416	0.0024
3	rs9871271	88709905	0.79	0.487570276707753	0.98	0.18597139562509	0.185385098525039	0.410262900805693	0.0056	0.0047	0.1059	0.0126	0.0518	0.015	0.0138	0.0299	0.0012	0.0292	0.035	0.1232	0.0021	0.0337	0.1273	0.0165	0.0176	0.0023	0.0012	0.0112	0.0064	0.1562	0.0343	0.1157	0.0417	0.0024
3	rs35129035	88710494	0.79	0.487570276707753	0.98	0.18597139562509	0.184900347750194	0.411694380356892	0.0056	0.0047	0.1058	0.0126	0.0518	0.015	0.0138	0.0299	0.0012	0.0292	0.035	0.1232	0.0021	0.0337	0.1273	0.0165	0.0176	0.0023	0.0012	0.0112	0.0064	0.1562	0.0343	0.1157	0.0417	0.0024
3	rs114658296	88754891	0.78	0.545501786478432	0.98	0.18597139562509	0.244590626189495	0.475296250137406	0.006	0.0047	0.1039	0.0132	0.0514	0.0153	0.0153	0.0298	0.0013	0.0289	0.0342	0.1248	0.0021	0.0333	0.1259	0.0171	0.0187	0.0025	0.0013	0.0113	0.0068	0.1564	0.034	0.1141	0.0415	0.0028
3	rs115995012	88755488	0.78	0.545501786478432	0.98	0.18597139562509	0.244590626189495	0.475296250137406	0.006	0.0047	0.1039	0.0132	0.0514	0.0153	0.0153	0.0298	0.0013	0.0289	0.0342	0.1248	0.0021	0.0333	0.1259	0.0171	0.0187	0.0025	0.0013	0.0113	0.0068	0.1564	0.034	0.1141	0.0415	0.0028
3	rs28726339	88756095	0.78	0.545501786478432	0.98	0.18597139562509	0.244590626189495	0.475296250137406	0.006	0.0047	0.1039	0.0132	0.0514	0.0153	0.0153	0.0298	0.0013	0.0289	0.0342	0.1248	0.0021	0.0333	0.1259	0.0171	0.0187	0.0025	0.0013	0.0113	0.0068	0.1564	0.034	0.1141	0.0415	0.0028
3	rs7652103	88758184	0.78	0.545501786478432	0.99	0.161794913519683	0.252376577399428	0.471512706534189	0.0059	0.0046	0.104	0.0132	0.0514	0.0153	0.0153	0.0298	0.0012	0.0291	0.0342	0.1248	0.002	0.0333	0.1259	0.0171	0.0187	0.0025	0.0013	0.0113	0.0068	0.1565	0.034	0.1141	0.0416	0.0028
3	rs17562179	88758243	0.78	0.545501786478432	0.99	0.161794913519683	0.252376577399428	0.471512706534189	0.0059	0.0046	0.104	0.0132	0.0514	0.0153	0.0153	0.0298	0.0012	0.0291	0.0342	0.1248	0.002	0.0333	0.1259	0.0171	0.0187	0.0025	0.0013	0.0113	0.0068	0.1565	0.034	0.1141	0.0416	0.0028
3	rs1603312	88761581	0.78	0.545501786478432	0.99	0.161794913519683	0.252287853481697	0.471512706534189	0.0059	0.0046	0.104	0.0132	0.0514	0.0153	0.0154	0.0298	0.0012	0.0291	0.0342	0.1248	0.002	0.0333	0.1259	0.0171	0.0187	0.0025	0.0013	0.0113	0.0068	0.1565	0.034	0.1141	0.0415	0.0028
3	rs115428415	88761738	0.78	0.545501786478432	0.99	0.161794913519683	0.252243497921477	0.47137772545368	0.0059	0.0046	0.104	0.0132	0.0514	0.0153	0.0154	0.0298	0.0012	0.0291	0.0342	0.1248	0.002	0.0333	0.1259	0.0171	0.0187	0.0025	0.0013	0.0113	0.0068	0.1565	0.034	0.1141	0.0415	0.0028
3	rs28490275	88770445	0.78	0.545501786478432	0.99	0.161794913519683	0.251667263850432	0.474079254663469	0.0059	0.0046	0.104	0.0132	0.0514	0.0153	0.0154	0.0298	0.0012	0.0291	0.0342	0.1248	0.002	0.0333	0.1259	0.0171	0.0187	0.0025	0.0013	0.0113	0.0068	0.1564	0.034	0.1141	0.0415	0.0028
3	rs114661485	88773006	0.78	0.545501786478432	0.99	0.161794913519683	0.251622968017068	0.4736737695851	0.0059	0.0046	0.104	0.0133	0.0514	0.0153	0.0154	0.0298	0.0012	0.0291	0.0342	0.1248	0.002	0.0333	0.1259	0.0171	0.0187	0.0025	0.0013	0.0113	0.0068	0.1564	0.034	0.1141	0.0415	0.0028
3	rs11914552	88777721	0.78	0.545501786478432	0.99	0.161794913519683	0.251711563950364	0.473133263052596	0.0059	0.0046	0.104	0.0133	0.0514	0.0154	0.0154	0.0298	0.0012	0.0291	0.0342	0.1248	0.002	0.0333	0.126	0.017	0.0187	0.0025	0.0013	0.0113	0.0068	0.1564	0.034	0.1141	0.0415	0.0028
3	rs76372496	88788905	0.78	0.545501786478432	0.99	0.161794913519683	0.22648474677383	0.460612027286464	0.0059	0.0046	0.1041	0.0133	0.0513	0.0155	0.0153	0.0297	0.0012	0.029	0.0341	0.1252	0.002	0.0332	0.126	0.017	0.0187	0.0024	0.0013	0.0112	0.0068	0.1565	0.0338	0.1141	0.0414	0.0028
3	rs75745815	88791125	0.78	0.545501786478432	0.99	0.161794913519683	0.224733212664971	0.473133263052596	0.0058	0.0045	0.1042	0.0134	0.0512	0.0155	0.0153	0.0297	0.0012	0.029	0.034	0.1254	0.002	0.0331	0.1261	0.017	0.0187	0.0024	0.0013	0.0112	0.0068	0.1565	0.0337	0.1142	0.0413	0.0027
3	rs17496737	88795383	0.79	0.487570276707753	0.99	0.161794913519683	0.223818766665271	0.568762268258605	0.0056	0.0042	0.105	0.0137	0.0514	0.0163	0.0153	0.0288	0.001	0.0291	0.0336	0.1274	0.0019	0.0329	0.1265	0.0173	0.0189	0.0021	0.0013	0.0113	0.0068	0.1567	0.0326	0.1133	0.0407	0.0025
3	rs6808681	88795626	0.79	0.487570276707753	0.99	0.161794913519683	0.195502477804099	0.667756133670933	0.0055	0.0043	0.1055	0.0139	0.05	0.0168	0.0154	0.0284	0.001	0.0289	0.0333	0.1296	0.0019	0.0328	0.1265	0.0174	0.019	0.002	0.0014	0.0115	0.0067	0.1568	0.0318	0.1128	0.0407	0.0024
3	rs17026247	88802925	0.79	0.487570276707753	0.99	0.161794913519683	0.186693822817562	0.701305858781661	0.0052	0.0046	0.1044	0.014	0.0495	0.0169	0.0153	0.0273	9e-04	0.029	0.033	0.132	0.0018	0.0327	0.1285	0.0173	0.0189	0.0019	0.0012	0.0112	0.0067	0.1558	0.0317	0.1123	0.0416	0.0024
3	rs4855806	88806057	0.79	0.487570276707753	0.99	0.161794913519683	0.1818964116078	0.712769677005339	0.0052	0.0046	0.1042	0.014	0.0495	0.017	0.0153	0.0271	9e-04	0.0291	0.0329	0.1325	0.0018	0.0327	0.1289	0.0172	0.0189	0.0019	0.0012	0.0111	0.0067	0.1557	0.0317	0.1123	0.0417	0.0024
3	rs115177700	88808807	0.79	0.487570276707753	0.99	0.161794913519683	0.183339215757597	0.71829297141141	0.0051	0.0046	0.1041	0.014	0.0494	0.017	0.0153	0.0271	9e-04	0.029	0.0329	0.1325	0.0018	0.0327	0.1289	0.0172	0.0189	0.0019	0.0012	0.0111	0.0067	0.1557	0.0317	0.1123	0.0417	0.0024
3	rs12633508	88815135	0.8	0.433874260405774	0.99	0.161794913519683	0.19362267970822	0.756612267601034	0.0051	0.0047	0.1039	0.014	0.0494	0.0173	0.0154	0.0269	9e-04	0.029	0.0329	0.1328	0.0018	0.0327	0.1288	0.0172	0.0192	0.0019	0.0012	0.011	0.0068	0.1556	0.0317	0.1124	0.0418	0.0024
3	rs55973831	88815354	0.79	0.487570276707753	0.99	0.161794913519683	0.190613803419848	0.756461148026574	0.0051	0.0047	0.1039	0.014	0.0493	0.0173	0.0154	0.0269	9e-04	0.029	0.0329	0.1328	0.0018	0.0327	0.1288	0.0172	0.0192	0.0019	0.0012	0.011	0.0068	0.1557	0.0315	0.1124	0.0418	0.0024
3	rs1483468	88833306	0.8	0.433874260405774	0.98	0.18597139562509	0.193775744255508	0.769936352466618	0.005	0.0047	0.1036	0.014	0.0492	0.0174	0.0154	0.027	9e-04	0.0292	0.033	0.1328	0.0018	0.0327	0.1288	0.0172	0.0192	0.0019	0.0013	0.011	0.0068	0.1556	0.0316	0.1124	0.0416	0.0024
3	rs11927546	88845997	0.8	0.433874260405774	0.98	0.18597139562509	0.188421902324277	0.751930619666809	0.005	0.0047	0.1035	0.0141	0.0492	0.0174	0.0154	0.027	9e-04	0.0292	0.033	0.1329	0.0018	0.0326	0.1289	0.0172	0.0191	0.0019	0.0012	0.011	0.0068	0.1557	0.0315	0.1123	0.0416	0.0024
3	rs4377496	88861764	0.8	0.433874260405774	0.98	0.18597139562509	0.17892079786799	0.771301874276191	0.0048	0.0045	0.1029	0.0144	0.049	0.0174	0.0156	0.0274	8e-04	0.0291	0.033	0.1334	0.0018	0.0325	0.1294	0.0172	0.0186	0.0019	0.0012	0.0108	0.0069	0.1559	0.0314	0.1121	0.0419	0.0024
3	rs17026281	88863044	0.8	0.433874260405774	0.98	0.18597139562509	0.17691646343472	0.774490119528278	0.0048	0.0045	0.1028	0.0145	0.0489	0.0174	0.0156	0.0275	8e-04	0.0291	0.033	0.1335	0.0018	0.0325	0.1295	0.0172	0.0184	0.0019	0.0012	0.0107	0.0069	0.156	0.0314	0.112	0.042	0.0024
3	rs981433	88871273	0.8	0.433874260405774	0.98	0.18597139562509	0.174744807755131	0.771150123845667	0.0047	0.0045	0.1028	0.0146	0.0489	0.0174	0.0157	0.0276	8e-04	0.0291	0.033	0.1336	0.0018	0.0324	0.1295	0.0172	0.0182	0.0019	0.0012	0.0107	0.007	0.156	0.0314	0.112	0.042	0.0024
3	rs112200694	88889270	0.8	0.433874260405774	0.98	0.18597139562509	0.184937610370722	0.790778684180278	0.0047	0.0041	0.1024	0.0151	0.0485	0.0173	0.0158	0.0277	7e-04	0.0292	0.033	0.134	0.0017	0.0325	0.1295	0.0173	0.0188	0.0019	0.0012	0.0107	0.0071	0.1555	0.0314	0.1118	0.042	0.0024
3	rs111460982	88890860	0.8	0.433874260405774	0.98	0.18597139562509	0.184527958968032	0.79642799864489	0.0047	0.0041	0.1024	0.0151	0.0485	0.0173	0.0158	0.0277	7e-04	0.0292	0.033	0.134	0.0017	0.0325	0.1295	0.0173	0.0188	0.0019	0.0012	0.0107	0.0071	0.1555	0.0314	0.1118	0.042	0.0024
3	rs13072620	88897965	0.8	0.433874260405774	0.98	0.18597139562509	0.186881215098318	0.805300853121625	0.0047	0.004	0.1023	0.0151	0.0484	0.0173	0.0158	0.0278	7e-04	0.0292	0.033	0.1341	0.0017	0.0326	0.1295	0.0173	0.0189	0.0019	0.0012	0.0106	0.0071	0.1554	0.0314	0.1118	0.042	0.0024
3	rs13072513	88925519	0.8	0.433874260405774	0.99	0.161794913519683	0.186431654923517	0.815115679884186	0.0047	0.004	0.1023	0.0151	0.0484	0.0173	0.0158	0.0278	7e-04	0.0292	0.033	0.1341	0.0017	0.0326	0.1295	0.0173	0.0189	0.0019	0.0012	0.0106	0.0071	0.1555	0.0314	0.1118	0.042	0.0024
3	rs6774956	88933154	0.8	0.433874260405774	0.99	0.161794913519683	0.186244521641977	0.815576365182048	0.0047	0.004	0.1023	0.0151	0.0484	0.0173	0.0158	0.0278	7e-04	0.0292	0.033	0.1341	0.0017	0.0326	0.1295	0.0173	0.0189	0.0019	0.0012	0.0106	0.0071	0.1555	0.0314	0.1118	0.042	0.0024
3	rs6796688	88934655	0.8	0.433874260405774	0.99	0.161794913519683	0.178190438231687	0.825725266369441	0.0047	0.004	0.102	0.0151	0.0481	0.0173	0.0158	0.0278	7e-04	0.0293	0.033	0.1342	0.0017	0.0326	0.1296	0.0173	0.0189	0.0019	0.0012	0.0106	0.0071	0.1556	0.0314	0.1118	0.0422	0.0024
3	rs114554308	88950535	0.8	0.433874260405774	0.99	0.161794913519683	0.178445867703185	0.81189242145163	0.0047	0.004	0.1019	0.0151	0.0481	0.0173	0.0158	0.0278	7e-04	0.0293	0.033	0.1342	0.0017	0.0326	0.1296	0.0173	0.0189	0.0019	0.0012	0.0106	0.0071	0.1556	0.0314	0.1118	0.0422	0.0024
3	rs34121035	88969330	0.8	0.433874260405774	0.99	0.161794913519683	0.196967412703836	0.905636858927284	0.0042	0.0034	0.1007	0.0152	0.0479	0.0167	0.0162	0.0279	6e-04	0.0289	0.0335	0.1368	0.0016	0.0325	0.1298	0.0173	0.0199	0.0019	0.001	0.0106	0.0071	0.1564	0.0307	0.1116	0.0417	0.0021
3	rs77018810	88973672	0.8	0.433874260405774	0.99	0.161794913519683	0.197315283452722	0.931287406885782	0.0042	0.0034	0.1006	0.0153	0.0478	0.0167	0.0162	0.0279	6e-04	0.0289	0.0335	0.137	0.0016	0.0325	0.1299	0.0173	0.02	0.0019	0.001	0.0106	0.0071	0.1565	0.0307	0.1116	0.0417	0.0021
3	rs79414885	88973798	0.8	0.433874260405774	0.99	0.161794913519683	0.197237948642929	0.936181864437569	0.0042	0.0034	0.1006	0.0153	0.0478	0.0167	0.0162	0.0279	6e-04	0.0289	0.0335	0.137	0.0016	0.0325	0.1299	0.0173	0.02	0.0019	0.001	0.0106	0.0071	0.1565	0.0307	0.1116	0.0417	0.0021
3	rs4367074	88978277	0.8	0.433874260405774	0.99	0.161794913519683	0.197083330792765	0.941239543898555	0.0041	0.0033	0.1006	0.0153	0.0477	0.0166	0.0162	0.0279	6e-04	0.0289	0.0335	0.1372	0.0016	0.0325	0.1299	0.0173	0.02	0.0019	0.001	0.0106	0.0071	0.1566	0.0307	0.1116	0.0417	0.0021
3	rs116012102	88979119	0.8	0.433874260405774	0.99	0.161794913519683	0.198244647129723	0.945827723110279	0.0041	0.0033	0.1006	0.0152	0.0477	0.0166	0.0162	0.0279	6e-04	0.0289	0.0335	0.1372	0.0016	0.0325	0.1299	0.0173	0.02	0.0019	0.001	0.0106	0.0071	0.1566	0.0306	0.1116	0.0417	0.0021
3	rs62271092	88989354	0.8	0.433874260405774	0.99	0.161794913519683	0.21915462230921	0.973130163125212	0.0041	0.0033	0.1005	0.0149	0.0473	0.0164	0.0162	0.028	7e-04	0.0285	0.0332	0.1384	0.0016	0.033	0.1298	0.0172	0.0199	0.0019	0.001	0.0105	0.0072	0.1568	0.0305	0.1121	0.0413	0.0022
3	rs76172954	88996797	0.8	0.433874260405774	0.99	0.161794913519683	0.214869904849349	0.968834249193105	0.0041	0.0033	0.1004	0.0149	0.0472	0.0164	0.0163	0.028	7e-04	0.0285	0.0332	0.1386	0.0016	0.033	0.1297	0.0172	0.0199	0.0019	0.001	0.0104	0.0072	0.1569	0.0304	0.1122	0.0413	0.0022
3	rs967590	88997832	0.8	0.433874260405774	0.99	0.161794913519683	0.213573519328484	0.975359134040716	0.0041	0.0033	0.1004	0.0149	0.0472	0.0164	0.0163	0.028	7e-04	0.0285	0.0332	0.1387	0.0016	0.033	0.1297	0.0172	0.0199	0.0019	9e-04	0.0104	0.0072	0.1569	0.0304	0.1122	0.0413	0.0022
3	rs76856554	89012406	0.8	0.433874260405774	0.99	0.161794913519683	0.218334828765106	0.98556133627698	0.004	0.0033	0.1004	0.0149	0.0473	0.0164	0.0163	0.028	7e-04	0.0284	0.0331	0.1388	0.0016	0.033	0.1297	0.0172	0.02	0.002	9e-04	0.0104	0.0072	0.1569	0.0303	0.1122	0.0413	0.0022
3	rs1496523	89013058	0.8	0.433874260405774	0.99	0.161794913519683	0.218130149214056	0.98795545743245	0.004	0.0033	0.1004	0.0149	0.0473	0.0164	0.0163	0.028	7e-04	0.0284	0.0331	0.1388	0.0016	0.033	0.1297	0.0172	0.02	0.002	9e-04	0.0104	0.0072	0.1569	0.0303	0.1122	0.0413	0.0022
3	rs77462412	89034908	0.8	0.433874260405774	0.99	0.161794913519683	0.245026943378513	1.05268974973289	0.0038	0.0032	0.1003	0.0147	0.0476	0.0164	0.0165	0.0269	7e-04	0.0284	0.0325	0.1395	0.0015	0.032	0.1304	0.0175	0.0205	0.0022	9e-04	0.0104	0.007	0.1572	0.0296	0.112	0.0426	0.0021
3	rs9882138	89042915	0.8	0.433874260405774	0.99	0.161794913519683	0.249149212503801	1.07065533294172	0.0038	0.0032	0.1004	0.0147	0.0477	0.0165	0.0166	0.0268	7e-04	0.0284	0.0324	0.1395	0.0015	0.0318	0.1304	0.0175	0.0206	0.0023	9e-04	0.0104	0.007	0.1572	0.0296	0.1119	0.0428	0.0021
3	rs9825143	89047819	0.8	0.433874260405774	0.99	0.161794913519683	0.250472774097458	1.06595612373573	0.0038	0.0032	0.1004	0.0146	0.0477	0.0165	0.0166	0.0268	7e-04	0.0284	0.0323	0.1395	0.0015	0.0318	0.1304	0.0175	0.0206	0.0023	9e-04	0.0104	0.007	0.1572	0.0296	0.1119	0.0428	0.0021
3	rs4855796	89051040	0.8	0.433874260405774	0.99	0.161794913519683	0.25656584036027	1.05996621320796	0.0038	0.0032	0.1004	0.0145	0.0478	0.0166	0.0165	0.0269	7e-04	0.0283	0.0323	0.1394	0.0016	0.0318	0.1305	0.0175	0.0206	0.0023	9e-04	0.0104	0.007	0.1573	0.0295	0.1119	0.0428	0.0021
3	rs115101944	89062317	0.8	0.433874260405774	0.99	0.161794913519683	0.267249347089061	1.07844180570546	0.0038	0.0032	0.1003	0.0145	0.0478	0.0168	0.0166	0.0269	7e-04	0.0283	0.0323	0.1394	0.0016	0.0315	0.1305	0.0176	0.0206	0.0023	9e-04	0.0105	0.007	0.1573	0.0295	0.1118	0.0428	0.0021
3	rs75624772	89063354	0.8	0.433874260405774	0.99	0.161794913519683	0.267569845822541	1.07860413571826	0.0038	0.0032	0.1003	0.0145	0.0478	0.0168	0.0166	0.0269	7e-04	0.0283	0.0323	0.1394	0.0016	0.0315	0.1305	0.0176	0.0206	0.0023	9e-04	0.0105	0.007	0.1573	0.0295	0.1118	0.0428	0.0021
3	rs9844728	89065754	0.8	0.433874260405774	0.99	0.161794913519683	0.268670277711227	1.07746792126309	0.0038	0.0032	0.1003	0.0145	0.0478	0.0168	0.0165	0.0269	7e-04	0.0283	0.0323	0.1395	0.0016	0.0315	0.1305	0.0176	0.0206	0.0023	9e-04	0.0105	0.007	0.1573	0.0295	0.1118	0.0428	0.0021
3	rs72915748	89076933	0.8	0.433874260405774	0.99	0.161794913519683	0.444071943725991	1.21716274739656	0.0037	0.0031	0.0998	0.0145	0.0482	0.0168	0.0166	0.0266	9e-04	0.0284	0.0319	0.1402	0.0015	0.0305	0.1311	0.0176	0.0221	0.0023	8e-04	0.0104	0.0072	0.1573	0.0295	0.1108	0.0425	0.0021
3	rs76982385	89080294	0.8	0.433874260405774	0.99	0.161794913519683	0.492999398647009	1.23011699679181	0.0037	0.0031	0.0997	0.0145	0.0482	0.0168	0.0167	0.0265	9e-04	0.0285	0.0318	0.1402	0.0015	0.0302	0.1311	0.0176	0.0225	0.0023	8e-04	0.0104	0.0072	0.1572	0.0297	0.1107	0.0424	0.0021
3	rs1496505	89107320	0.8	0.433874260405774	0.99	0.161794913519683	0.51432321069782	1.29188795939683	0.0036	0.0031	0.0995	0.0142	0.0483	0.0168	0.017	0.0262	0.001	0.0288	0.0318	0.1407	0.0015	0.0298	0.1312	0.0175	0.0227	0.0025	8e-04	0.0103	0.0074	0.157	0.0297	0.1109	0.0424	0.002
3	rs115034677	89107560	0.8	0.433874260405774	0.99	0.161794913519683	0.514642843218637	1.29910033207485	0.0036	0.0031	0.0995	0.0142	0.0483	0.0168	0.017	0.0262	0.001	0.0288	0.0317	0.141	0.0015	0.0298	0.1312	0.0175	0.0226	0.0025	8e-04	0.0103	0.0074	0.157	0.0297	0.1109	0.0424	0.002
3	rs74449239	89108180	0.8	0.433874260405774	0.99	0.161794913519683	0.516050352803798	1.30867144846835	0.0036	0.0031	0.0995	0.0142	0.0482	0.0168	0.017	0.0262	0.001	0.0287	0.0316	0.1416	0.0015	0.0298	0.1312	0.0175	0.0225	0.0025	8e-04	0.0103	0.0074	0.157	0.0296	0.1106	0.0423	0.002
3	rs62274590	89109620	0.8	0.433874260405774	0.99	0.161794913519683	0.516178399222255	1.30799940141205	0.0036	0.0031	0.0995	0.0142	0.0482	0.0168	0.017	0.0262	0.001	0.0287	0.0316	0.1416	0.0015	0.0298	0.1312	0.0175	0.0225	0.0025	8e-04	0.0103	0.0074	0.157	0.0296	0.1106	0.0423	0.002
3	rs76700641	89111407	0.8	0.433874260405774	0.99	0.161794913519683	0.506553607485914	1.30464004718266	0.0036	0.0031	0.0995	0.0142	0.0482	0.0168	0.0172	0.0262	0.001	0.0287	0.0316	0.1416	0.0015	0.0298	0.1312	0.0175	0.0226	0.0025	8e-04	0.0105	0.0075	0.1567	0.0296	0.1104	0.0423	0.002
3	rs72917895	89117266	0.8	0.433874260405774	0.99	0.161794913519683	0.522342440766314	1.27079380907253	0.0035	0.0031	0.0995	0.0142	0.0482	0.0167	0.0173	0.0262	0.001	0.0287	0.0315	0.1417	0.0015	0.0298	0.1312	0.0175	0.0226	0.0025	8e-04	0.0105	0.0075	0.1567	0.0296	0.1103	0.0423	0.002
3	rs2132579	89135125	0.8	0.433874260405774	0.99	0.161794913519683	0.559388994842804	1.33492669582346	0.0035	0.0031	0.0997	0.0143	0.0482	0.0164	0.0174	0.0262	0.0011	0.0286	0.0313	0.1425	0.0015	0.0296	0.1311	0.0175	0.0227	0.0025	8e-04	0.0104	0.0074	0.1568	0.0297	0.1102	0.0421	0.002
3	rs75690227	89171930	0.8	0.433874260405774	0.97	0.212655582583661	0.643892503535418	1.32717560906787	0.0036	0.0032	0.1	0.0144	0.0484	0.0158	0.0177	0.0261	0.0011	0.0284	0.0314	0.1432	0.0015	0.0288	0.1309	0.0176	0.0228	0.0025	7e-04	0.0105	0.0074	0.1569	0.0298	0.1099	0.0419	0.002
3	rs112480712	89172791	0.8	0.433874260405774	0.96	0.241969076141015	0.653006381307138	1.34943815560357	0.0036	0.0032	0.1	0.0143	0.0483	0.0159	0.0177	0.0261	0.0011	0.0284	0.0314	0.1431	0.0015	0.0288	0.1308	0.0177	0.0229	0.0025	7e-04	0.0105	0.0074	0.1568	0.0298	0.1099	0.0419	0.002
3	rs6768846	89183016	0.8	0.433874260405774	0.96	0.241969076141015	0.66160333116271	1.34133548815177	0.0036	0.0032	0.1	0.0143	0.0484	0.0158	0.0178	0.0261	0.0012	0.0283	0.0315	0.1433	0.0015	0.0287	0.1308	0.0177	0.0229	0.0025	7e-04	0.0105	0.0074	0.1568	0.0298	0.1099	0.0419	0.002
3	rs35053334	89192869	0.8	0.433874260405774	0.96	0.241969076141015	0.664696271688318	1.32768088261994	0.0036	0.0032	0.1	0.0144	0.0484	0.0157	0.0178	0.0261	0.0012	0.0285	0.0316	0.1436	0.0015	0.0287	0.1307	0.0177	0.0229	0.0025	7e-04	0.0105	0.0074	0.1567	0.0298	0.1098	0.0418	0.002
3	rs75063385	89195493	0.8	0.433874260405774	0.96	0.241969076141015	0.661962640664202	1.32111486275296	0.0036	0.0032	0.1	0.0144	0.0484	0.0157	0.0178	0.0261	0.0012	0.0285	0.0316	0.1435	0.0015	0.0287	0.1307	0.0177	0.0229	0.0025	7e-04	0.0105	0.0074	0.1567	0.0298	0.1098	0.0417	0.002
3	rs62274634	89213312	0.8	0.433874260405774	0.96	0.241969076141015	0.647943846011717	1.31926390428716	0.0036	0.0032	0.0999	0.0144	0.0484	0.0156	0.0178	0.0261	0.0012	0.0285	0.0316	0.1436	0.0014	0.0287	0.1306	0.0177	0.0227	0.0025	7e-04	0.0105	0.0074	0.1568	0.0299	0.1098	0.0418	0.002
3	rs9866318	89215555	0.8	0.433874260405774	0.96	0.241969076141015	0.630893460173148	1.31018376875277	0.0036	0.0032	0.0999	0.0144	0.0483	0.0156	0.018	0.0261	0.0012	0.0285	0.0316	0.1436	0.0014	0.0287	0.1305	0.0177	0.0227	0.0025	7e-04	0.0105	0.0074	0.1569	0.0299	0.1098	0.0418	0.002
3	rs115961910	89227100	0.8	0.433874260405774	0.96	0.241969076141015	0.608713883195092	1.30867144846835	0.0036	0.0032	0.0998	0.0145	0.0481	0.0156	0.0182	0.0261	0.0012	0.0285	0.0316	0.1435	0.0014	0.0287	0.1303	0.0178	0.0226	0.0025	7e-04	0.0106	0.0075	0.1571	0.0299	0.1097	0.0419	0.002
3	rs71322858	89233979	0.8	0.433874260405774	0.96	0.241969076141015	0.606433121391866	1.31421807158148	0.0037	0.0032	0.0998	0.0145	0.0481	0.0156	0.0182	0.0261	0.0012	0.0285	0.0316	0.1435	0.0014	0.0287	0.1302	0.0178	0.0226	0.0025	7e-04	0.0106	0.0075	0.1572	0.0299	0.1097	0.0419	0.002
3	rs75504108	89250871	0.8	0.433874260405774	0.96	0.241969076141015	0.593378362187112	1.33964846384757	0.0037	0.0032	0.0995	0.0147	0.0481	0.0156	0.0183	0.026	0.0012	0.0285	0.0316	0.1436	0.0014	0.0287	0.1301	0.0179	0.0226	0.0025	7e-04	0.0107	0.0076	0.1572	0.0299	0.1096	0.042	0.002
3	rs13071923	89263679	0.8	0.433874260405774	0.96	0.241969076141015	0.595841811874479	1.35112723934383	0.0037	0.0032	0.0994	0.0147	0.048	0.0155	0.0183	0.0259	0.0012	0.0284	0.0316	0.1436	0.0014	0.0287	0.1301	0.0179	0.0227	0.0025	7e-04	0.0107	0.0076	0.1572	0.0298	0.1095	0.042	0.002
3	rs17026797	89286083	0.8	0.433874260405774	0.96	0.241969076141015	0.628574904233699	1.41778295207339	0.0038	0.0032	0.099	0.015	0.048	0.0155	0.0185	0.0258	0.0012	0.0283	0.0315	0.1439	0.0013	0.0287	0.1297	0.0179	0.0229	0.0025	7e-04	0.0108	0.0078	0.1576	0.0301	0.1093	0.0416	0.002
3	rs6773815	89299059	0.8	0.433874260405774	0.96	0.241969076141015	0.628785520846649	1.42459666393462	0.0038	0.0032	0.099	0.015	0.048	0.0156	0.0185	0.0258	0.0012	0.0282	0.0315	0.1439	0.0013	0.0287	0.1297	0.018	0.0229	0.0025	7e-04	0.0108	0.0078	0.1575	0.0301	0.1093	0.0416	0.0019
3	rs76502391	89323057	0.8	0.433874260405774	0.96	0.241969076141015	0.635260073317329	1.49422320557347	0.0037	0.0032	0.0988	0.015	0.0481	0.0158	0.0187	0.0258	0.0012	0.0279	0.0314	0.1443	0.0013	0.0287	0.1296	0.0183	0.023	0.0025	7e-04	0.0108	0.0078	0.1573	0.0301	0.1093	0.0414	0.0019
3	rs79918329	89328382	0.8	0.433874260405774	0.96	0.241969076141015	0.634554851414131	1.51450830718343	0.0037	0.0032	0.0987	0.0151	0.0481	0.0158	0.0187	0.0258	0.0012	0.0279	0.0314	0.1443	0.0013	0.0287	0.1296	0.0183	0.023	0.0025	7e-04	0.0108	0.0078	0.1572	0.0301	0.1093	0.0414	0.0019
3	rs1512910	89332453	0.8	0.433874260405774	0.96	0.241969076141015	0.618503298950854	1.53707855465558	0.0037	0.0032	0.0987	0.0153	0.0481	0.0158	0.0187	0.0258	0.0011	0.0279	0.0314	0.1443	0.0012	0.0287	0.1296	0.0183	0.023	0.0024	7e-04	0.0108	0.0078	0.1572	0.0301	0.1093	0.0414	0.0018
3	rs11720688	89336522	0.8	0.433874260405774	0.96	0.241969076141015	0.605673744096754	1.51261549477695	0.0037	0.0032	0.0988	0.0153	0.0481	0.0158	0.0187	0.0259	0.0011	0.0279	0.0315	0.144	0.0012	0.0289	0.1296	0.0183	0.023	0.0024	7e-04	0.0108	0.0078	0.1573	0.0301	0.1093	0.0414	0.0018
3	rs74501478	89364655	0.8	0.433874260405774	0.96	0.241969076141015	0.590851408742961	1.60527179776652	0.0036	0.0036	0.0983	0.0156	0.0475	0.0164	0.0191	0.026	0.0011	0.0282	0.0316	0.1426	0.001	0.0286	0.1304	0.0189	0.0233	0.0025	6e-04	0.0109	0.0079	0.1566	0.0305	0.1087	0.041	0.0018
3	rs1398532	89367901	0.8	0.433874260405774	0.96	0.241969076141015	0.590169306228742	1.65924182978337	0.0036	0.0036	0.0983	0.0157	0.0475	0.0165	0.0191	0.026	0.0011	0.0282	0.0316	0.1426	0.001	0.0285	0.1305	0.0189	0.0233	0.0025	6e-04	0.0109	0.008	0.1566	0.0305	0.1086	0.041	0.0018
3	rs73137347	89421529	0.8	0.433874260405774	0.96	0.241969076141015	0.533018198196457	1.63291933206575	0.0036	0.0036	0.0976	0.0156	0.0474	0.0164	0.0187	0.0258	0.001	0.0284	0.0319	0.1427	0.001	0.0281	0.131	0.0185	0.0233	0.0024	6e-04	0.0109	0.0082	0.1572	0.0305	0.1093	0.0412	0.0015
3	rs115041951	89426579	0.8	0.433874260405774	0.96	0.241969076141015	0.531718705712057	1.6506931208506	0.0036	0.0036	0.0976	0.0156	0.0474	0.0164	0.0187	0.0258	0.001	0.0284	0.0319	0.1427	0.001	0.0281	0.131	0.0185	0.0233	0.0024	6e-04	0.0109	0.0082	0.1572	0.0305	0.1094	0.0412	0.0015
3	rs9864984	89428776	0.8	0.433874260405774	0.96	0.241969076141015	0.531329151304374	1.67600953140385	0.0036	0.0036	0.0976	0.0156	0.0474	0.0164	0.0187	0.0258	0.001	0.0284	0.0319	0.1427	0.001	0.0281	0.1311	0.0185	0.0233	0.0024	6e-04	0.0109	0.0082	0.1572	0.0305	0.1094	0.0412	0.0015
3	rs34406434	89432122	0.8	0.433874260405774	0.96	0.241969076141015	0.531913533695231	1.66238384177762	0.0036	0.0036	0.0976	0.0156	0.0474	0.0164	0.0187	0.0258	0.001	0.0284	0.0319	0.1428	0.001	0.0282	0.1311	0.0185	0.0233	0.0024	6e-04	0.0109	0.0082	0.1572	0.0305	0.1091	0.0412	0.0015
3	rs73137384	89463290	0.8	0.433874260405774	0.96	0.241969076141015	0.501931678891825	1.58220109628013	0.0034	0.0035	0.096	0.0155	0.0476	0.0162	0.018	0.0258	9e-04	0.0288	0.0328	0.1442	0.001	0.0279	0.1302	0.0182	0.0231	0.0024	6e-04	0.0109	0.009	0.1588	0.0314	0.1086	0.0407	0.0013
3	rs71322872	89466864	0.8	0.433874260405774	0.96	0.241969076141015	0.502816500858276	1.56471582117069	0.0034	0.0035	0.096	0.0155	0.0476	0.0162	0.018	0.0258	9e-04	0.0288	0.0328	0.1442	0.001	0.0279	0.1301	0.0182	0.0231	0.0024	6e-04	0.0109	0.009	0.1588	0.0314	0.1086	0.0407	0.0012
3	rs62275025	89486346	0.8	0.433874260405774	0.96	0.241969076141015	0.502626833174419	1.61934738919526	0.0034	0.0035	0.0956	0.0155	0.0476	0.0161	0.0179	0.0259	9e-04	0.0288	0.0328	0.1443	0.001	0.0279	0.1301	0.0182	0.023	0.0024	6e-04	0.0109	0.009	0.1591	0.0315	0.1086	0.0408	0.0012
3	rs111665839	89490810	0.8	0.433874260405774	0.96	0.241969076141015	0.502753274480741	1.61899961783436	0.0034	0.0035	0.0956	0.0155	0.0476	0.0161	0.0179	0.0259	9e-04	0.0287	0.0328	0.1443	0.001	0.0279	0.1301	0.0182	0.023	0.0024	6e-04	0.0109	0.009	0.1592	0.0315	0.1086	0.0408	0.0012
3	rs17801309	89521664	0.81	0.384295662080596	0.96	0.241969076141015	0.522728850856346	1.55520685223416	0.0034	0.0035	0.0945	0.0153	0.0474	0.0159	0.0178	0.0262	9e-04	0.0286	0.0328	0.1448	0.0011	0.028	0.13	0.018	0.0229	0.0023	6e-04	0.0106	0.0089	0.1605	0.0315	0.1089	0.0411	0.0012
3	rs35124509	89521693	0.81	0.384295662080596	0.96	0.241969076141015	0.522664439728271	1.55537966199804	0.0034	0.0035	0.0945	0.0153	0.0474	0.0159	0.0178	0.0262	9e-04	0.0286	0.0328	0.1448	0.0011	0.028	0.13	0.018	0.0229	0.0023	6e-04	0.0106	0.0089	0.1605	0.0315	0.1089	0.041	0.0012
3	rs2117137	89525505	0.81	0.384295662080596	0.96	0.241969076141015	0.533928737603162	1.56488879487551	0.0034	0.0034	0.0945	0.0153	0.0474	0.0159	0.0178	0.0263	9e-04	0.0286	0.0328	0.1448	0.0011	0.0277	0.13	0.018	0.0229	0.0023	6e-04	0.0107	0.0089	0.1605	0.0315	0.1089	0.0411	0.0012
3	rs73139148	89530956	0.81	0.384295662080596	0.96	0.241969076141015	0.534970255764248	1.45617873947719	0.0034	0.0034	0.0942	0.0152	0.0473	0.0158	0.0177	0.0263	9e-04	0.0286	0.033	0.145	0.0011	0.0277	0.1299	0.0179	0.023	0.0024	6e-04	0.0107	0.0089	0.1607	0.0315	0.109	0.0413	0.0012
3	rs2048520	89534248	0.81	0.384295662080596	0.96	0.241969076141015	0.557395375089847	1.46952778791122	0.0033	0.0034	0.0934	0.0152	0.0473	0.0159	0.0179	0.0263	9e-04	0.0285	0.0332	0.1451	0.0011	0.0277	0.13	0.0179	0.0232	0.0024	6e-04	0.0107	0.009	0.161	0.0314	0.1087	0.0413	0.0011
3	rs7632427	89534377	0.81	0.384295662080596	0.96	0.241969076141015	0.553087334750316	1.48907291662318	0.0033	0.0034	0.0934	0.0152	0.0473	0.0159	0.0179	0.0264	9e-04	0.0285	0.0332	0.1451	0.0011	0.0278	0.13	0.0179	0.0232	0.0024	6e-04	0.0108	0.009	0.161	0.0314	0.1086	0.0412	0.0011
3	rs62275028	89543067	0.81	0.384295662080596	0.96	0.241969076141015	0.553749087684356	1.50470415917525	0.0034	0.0034	0.0935	0.0152	0.0473	0.0159	0.0179	0.0264	9e-04	0.0285	0.0332	0.1451	0.0011	0.0277	0.13	0.0179	0.0232	0.0024	6e-04	0.0108	0.009	0.1611	0.0314	0.1086	0.0412	0.0011
3	rs77839003	89563810	0.81	0.384295662080596	0.96	0.241969076141015	0.553418164709106	1.51158320936748	0.0034	0.0034	0.0937	0.0151	0.0472	0.0159	0.0179	0.0264	9e-04	0.0285	0.0332	0.1451	0.0011	0.0277	0.1299	0.0179	0.0232	0.0024	6e-04	0.0108	0.009	0.1612	0.0314	0.1085	0.0412	0.0012
3	rs115914227	89571946	0.81	0.384295662080596	0.97	0.212655582583661	0.556731577659004	1.46969905647164	0.0034	0.0033	0.0946	0.0151	0.0472	0.016	0.0179	0.0264	9e-04	0.0284	0.0331	0.1449	0.001	0.0276	0.1297	0.0179	0.0231	0.0024	5e-04	0.0107	0.0091	0.1614	0.0313	0.1083	0.0411	0.0012
3	rs28610379	89573786	0.81	0.384295662080596	0.97	0.212655582583661	0.553550522738095	1.49336462759424	0.0034	0.0033	0.0948	0.0151	0.0472	0.016	0.0179	0.0264	9e-04	0.0284	0.0331	0.1448	0.001	0.0276	0.1296	0.0179	0.023	0.0024	5e-04	0.0107	0.0091	0.1615	0.0313	0.1082	0.0411	0.0012
3	rs77835536	89577028	0.81	0.384295662080596	0.97	0.212655582583661	0.57202543475549	1.47569546966014	0.0034	0.0033	0.0951	0.0151	0.0472	0.0161	0.0179	0.0264	9e-04	0.0283	0.0331	0.1448	0.001	0.0275	0.1296	0.0179	0.023	0.0024	5e-04	0.0106	0.0091	0.1614	0.0313	0.1081	0.0411	0.0012
3	rs75768785	89584935	0.81	0.384295662080596	0.97	0.212655582583661	0.589692051808923	1.44865717996361	0.0033	0.0033	0.0954	0.0152	0.0474	0.0162	0.0179	0.0265	9e-04	0.0282	0.033	0.1447	0.001	0.0275	0.1295	0.0179	0.0231	0.0024	5e-04	0.0106	0.009	0.1614	0.0313	0.108	0.0412	0.0012
3	rs72925604	89624884	0.81	0.384295662080596	0.97	0.212655582583661	0.607745805654994	1.49405148369835	0.0033	0.0032	0.0957	0.0154	0.0475	0.0163	0.018	0.0269	9e-04	0.0282	0.0328	0.1443	0.001	0.0273	0.1294	0.018	0.0231	0.0024	5e-04	0.0106	0.009	0.1613	0.0312	0.1077	0.0411	0.0012
3	Affx-36653199	89635377	0.81	0.384295662080596	0.97	0.212655582583661	0.606847511992711	1.49800188017621	0.0033	0.0032	0.0958	0.0154	0.0475	0.0164	0.018	0.0269	9e-04	0.0282	0.0328	0.1443	0.001	0.0273	0.1294	0.018	0.0231	0.0024	5e-04	0.0106	0.009	0.1613	0.0312	0.1077	0.0411	0.0012
3	rs78173085	89639259	0.81	0.384295662080596	0.97	0.212655582583661	0.606916589772829	1.4955970935343	0.0033	0.0032	0.0958	0.0154	0.0475	0.0164	0.018	0.0269	9e-04	0.0282	0.0328	0.1443	0.001	0.0273	0.1294	0.018	0.0231	0.0024	5e-04	0.0106	0.009	0.1613	0.0312	0.1077	0.0411	0.0012
3	rs77007292	89646932	0.81	0.384295662080596	0.97	0.212655582583661	0.591397353679542	1.55434284830146	0.0033	0.0033	0.0958	0.0154	0.0474	0.0164	0.018	0.027	8e-04	0.0283	0.0328	0.1442	0.001	0.0272	0.1294	0.018	0.0232	0.0024	5e-04	0.0106	0.009	0.1613	0.0312	0.1077	0.0411	0.0012
3	rs115359657	89649101	0.81	0.384295662080596	0.97	0.212655582583661	0.591397353679542	1.5546884408956	0.0033	0.0033	0.0958	0.0154	0.0474	0.0164	0.018	0.027	8e-04	0.0283	0.0328	0.1442	0.001	0.0272	0.1294	0.018	0.0232	0.0024	5e-04	0.0106	0.009	0.1613	0.0312	0.1077	0.0411	0.0012
3	rs77643630	89649621	0.81	0.384295662080596	0.97	0.212655582583661	0.59132909778385	1.5546884408956	0.0033	0.0033	0.0958	0.0154	0.0474	0.0164	0.018	0.027	8e-04	0.0283	0.0328	0.1442	0.001	0.0272	0.1294	0.018	0.0232	0.0024	5e-04	0.0106	0.009	0.1613	0.0312	0.1077	0.0411	0.0012
3	rs115145515	89678909	0.81	0.384295662080596	0.97	0.212655582583661	0.591124352001982	1.54415326806573	0.0033	0.0033	0.0958	0.0154	0.0474	0.0164	0.018	0.027	8e-04	0.0283	0.0328	0.1442	0.001	0.0272	0.1294	0.018	0.0232	0.0024	5e-04	0.0106	0.009	0.1613	0.0312	0.1077	0.0411	0.0012
3	rs78141043	89689122	0.81	0.384295662080596	0.97	0.212655582583661	0.579981672923781	1.58254764251056	0.0033	0.0033	0.0956	0.0155	0.0474	0.0164	0.0181	0.027	8e-04	0.0284	0.0329	0.1442	0.001	0.0272	0.1294	0.018	0.0232	0.0024	5e-04	0.0105	0.009	0.1613	0.0312	0.1077	0.0411	0.0012
3	rs116177528	89703565	0.81	0.384295662080596	0.97	0.212655582583661	0.5795082642929	1.58601374882437	0.0033	0.0033	0.0956	0.0155	0.0474	0.0164	0.0181	0.0271	8e-04	0.0284	0.0329	0.1442	0.001	0.0272	0.1294	0.018	0.0232	0.0024	5e-04	0.0105	0.009	0.1613	0.0312	0.1077	0.0411	0.0012
3	rs75892949	89707750	0.81	0.384295662080596	0.98	0.18597139562509	0.580455261459969	1.58826734486909	0.0033	0.0033	0.0956	0.0155	0.0474	0.0164	0.0181	0.027	8e-04	0.0284	0.0329	0.1442	0.001	0.0272	0.1294	0.018	0.0232	0.0024	5e-04	0.0105	0.009	0.1613	0.0312	0.1077	0.0411	0.0012
3	rs73153250	89708622	0.81	0.384295662080596	0.98	0.18597139562509	0.580590605508184	1.5886140957273	0.0033	0.0033	0.0956	0.0155	0.0474	0.0164	0.0181	0.027	8e-04	0.0284	0.0329	0.1442	0.001	0.0272	0.1294	0.018	0.0232	0.0024	5e-04	0.0105	0.009	0.1614	0.0312	0.1077	0.0411	0.0012
3	rs73153271	89721082	0.81	0.384295662080596	0.98	0.18597139562509	0.583300568303982	1.59780723417498	0.0033	0.0033	0.0956	0.0155	0.0473	0.0164	0.0181	0.027	8e-04	0.0284	0.0328	0.1442	0.001	0.0271	0.1294	0.018	0.0232	0.0024	5e-04	0.0105	0.009	0.1615	0.0312	0.1077	0.0411	0.0012
3	rs115003224	89723742	0.81	0.384295662080596	0.98	0.18597139562509	0.583978975676586	1.59589855349629	0.0033	0.0033	0.0956	0.0155	0.0473	0.0164	0.0181	0.027	8e-04	0.0284	0.0328	0.1442	0.001	0.0271	0.1294	0.018	0.0232	0.0024	5e-04	0.0105	0.009	0.1616	0.0312	0.1077	0.0411	0.0012
3	rs78403978	89727003	0.81	0.384295662080596	0.98	0.18597139562509	0.583978975676586	1.6005841223343	0.0033	0.0033	0.0956	0.0155	0.0473	0.0164	0.0181	0.027	8e-04	0.0284	0.0328	0.1442	0.001	0.0271	0.1294	0.018	0.0232	0.0024	5e-04	0.0105	0.009	0.1616	0.0312	0.1077	0.0411	0.0012
3	rs116333915	89727068	0.81	0.384295662080596	0.98	0.18597139562509	0.583978975676586	1.6005841223343	0.0033	0.0033	0.0956	0.0155	0.0473	0.0164	0.0181	0.027	8e-04	0.0284	0.0328	0.1442	0.001	0.0271	0.1294	0.018	0.0232	0.0024	5e-04	0.0105	0.009	0.1616	0.0312	0.1077	0.0411	0.0012
3	rs78290289	89729256	0.81	0.384295662080596	0.98	0.18597139562509	0.617458462015517	1.66465362877913	0.0033	0.0033	0.0956	0.0155	0.0474	0.0165	0.0182	0.0271	6e-04	0.0285	0.0328	0.1443	0.001	0.0267	0.1293	0.0182	0.0233	0.0024	4e-04	0.0105	0.009	0.1615	0.0313	0.1077	0.041	0.0011
3	rs79593630	89730658	0.81	0.384295662080596	0.98	0.18597139562509	0.617458462015517	1.62456532549823	0.0034	0.0033	0.0957	0.0155	0.0474	0.0165	0.0182	0.0271	6e-04	0.0285	0.0328	0.1444	0.001	0.0266	0.1293	0.0183	0.0232	0.0024	4e-04	0.0105	0.0089	0.1615	0.0313	0.1078	0.041	0.0011
3	rs6781083	89747810	0.81	0.384295662080596	0.98	0.18597139562509	0.616901547150849	1.65470495053429	0.0034	0.0033	0.0957	0.0156	0.0474	0.0165	0.0182	0.0271	6e-04	0.0285	0.0329	0.1445	0.001	0.0265	0.1292	0.0184	0.0232	0.0024	4e-04	0.0104	0.0089	0.1615	0.0313	0.1078	0.041	0.0011
3	rs74931763	89751559	0.81	0.384295662080596	0.98	0.18597139562509	0.616344862977985	1.65104191722083	0.0034	0.0033	0.0957	0.0156	0.0474	0.0165	0.0182	0.0271	6e-04	0.0285	0.0329	0.1445	0.001	0.0265	0.1292	0.0184	0.0232	0.0024	4e-04	0.0104	0.0089	0.1615	0.0313	0.1078	0.041	0.0011
3	rs77604304	89763171	0.81	0.384295662080596	0.98	0.18597139562509	0.616136165901427	1.64685709618272	0.0034	0.0033	0.0957	0.0156	0.0474	0.0165	0.0182	0.0271	6e-04	0.0285	0.0329	0.1445	0.001	0.0265	0.1292	0.0184	0.0232	0.0024	4e-04	0.0104	0.0089	0.1615	0.0313	0.1078	0.041	0.0011
3	rs6785490	89767245	0.81	0.384295662080596	0.98	0.18597139562509	0.616136165901427	1.64842621593708	0.0034	0.0033	0.0957	0.0156	0.0474	0.0165	0.0182	0.0271	6e-04	0.0285	0.0329	0.1445	0.001	0.0265	0.1292	0.0184	0.0232	0.0024	4e-04	0.0104	0.0089	0.1615	0.0313	0.1078	0.041	0.0011
3	rs114527458	89770615	0.81	0.384295662080596	0.98	0.18597139562509	0.61571886911184	1.66343137788036	0.0034	0.0033	0.0957	0.0156	0.0474	0.0165	0.0182	0.0271	6e-04	0.0285	0.0329	0.1445	0.001	0.0265	0.1292	0.0184	0.0232	0.0024	4e-04	0.0104	0.0089	0.1615	0.0313	0.1078	0.041	0.0011
3	rs13094060	89770695	0.81	0.384295662080596	0.98	0.18597139562509	0.616414435881451	1.6726889156183	0.0034	0.0033	0.0958	0.0156	0.0473	0.0166	0.0182	0.0271	6e-04	0.0285	0.0329	0.1444	0.001	0.0265	0.1293	0.0184	0.0232	0.0024	4e-04	0.0104	0.0089	0.1615	0.0313	0.1076	0.041	0.0011
3	rs17027205	89790574	0.83	0.29697514221559	0.98	0.18597139562509	0.378742874743826	1.36736034604005	0.0029	0.0033	0.0964	0.0153	0.0467	0.0168	0.0179	0.027	7e-04	0.0302	0.0326	0.143	0.0011	0.027	0.1268	0.0179	0.0211	0.0024	6e-04	0.0098	0.0095	0.1629	0.0326	0.1091	0.0419	0.0011
3	rs79325855	89821429	0.83	0.29697514221559	0.98	0.18597139562509	0.373976164560889	1.38922407425535	0.0029	0.0033	0.0964	0.0153	0.0467	0.0168	0.0179	0.0271	7e-04	0.0302	0.0326	0.143	0.0011	0.027	0.1267	0.0179	0.0211	0.0024	6e-04	0.0098	0.0095	0.1629	0.0326	0.1091	0.0419	0.0011
3	rs1284258	89823487	0.83	0.29697514221559	0.98	0.18597139562509	0.373976164560889	1.38922407425535	0.0029	0.0033	0.0964	0.0153	0.0467	0.0168	0.0179	0.0271	7e-04	0.0302	0.0326	0.143	0.0011	0.027	0.1267	0.0179	0.0211	0.0024	6e-04	0.0098	0.0095	0.1629	0.0326	0.1091	0.0419	0.0011
3	rs115403316	89833691	0.83	0.29697514221559	0.98	0.18597139562509	0.373976164560889	1.38718782153859	0.0029	0.0033	0.0964	0.0153	0.0467	0.0168	0.0179	0.0271	7e-04	0.0302	0.0326	0.143	0.0011	0.027	0.1267	0.0179	0.0211	0.0024	6e-04	0.0098	0.0095	0.1629	0.0326	0.1091	0.0419	0.0011
3	rs4572791	89839503	0.83	0.29697514221559	0.98	0.18597139562509	0.374030779745014	1.37989530717699	0.0029	0.0033	0.0964	0.0153	0.0467	0.0168	0.0179	0.0271	7e-04	0.0302	0.0326	0.143	0.0011	0.027	0.1267	0.0179	0.0211	0.0024	6e-04	0.0098	0.0095	0.1629	0.0326	0.1091	0.0419	0.0011
3	rs6770859	89861361	0.83	0.29697514221559	0.98	0.18597139562509	0.370271869711065	1.39907289117754	0.0029	0.0033	0.0965	0.0153	0.0468	0.0168	0.0178	0.0271	7e-04	0.0303	0.0326	0.1432	0.0011	0.027	0.1267	0.0179	0.021	0.0024	6e-04	0.0098	0.0095	0.1629	0.0326	0.1091	0.0418	0.0011
3	rs72914083	89877200	0.83	0.29697514221559	0.98	0.18597139562509	0.365775959900138	1.38956349762024	0.0029	0.0033	0.0965	0.0153	0.0468	0.0169	0.0177	0.027	7e-04	0.0303	0.0325	0.1432	0.0011	0.027	0.1269	0.018	0.0209	0.0024	6e-04	0.0098	0.0095	0.163	0.0326	0.1091	0.0418	0.001
3	rs75347876	89880178	0.83	0.29697514221559	0.98	0.18597139562509	0.365721963496824	1.38939378422771	0.0029	0.0033	0.0965	0.0153	0.0468	0.0169	0.0177	0.027	7e-04	0.0303	0.0325	0.1432	0.0011	0.027	0.1269	0.018	0.0209	0.0024	6e-04	0.0098	0.0095	0.163	0.0326	0.1092	0.0418	0.001
3	rs73151356	89926795	0.83	0.29697514221559	0.97	0.212655582583661	0.356495350002893	1.39584529307266	0.0029	0.0033	0.0964	0.0152	0.0469	0.0168	0.0174	0.0271	7e-04	0.0303	0.0324	0.1429	0.0011	0.0271	0.1272	0.018	0.0208	0.0024	6e-04	0.0098	0.0095	0.1632	0.0325	0.1092	0.0421	8e-04
3	rs73151361	89937757	0.83	0.29697514221559	0.97	0.212655582583661	0.356548643398468	1.39414705026286	0.0029	0.0033	0.0964	0.0152	0.0469	0.0168	0.0174	0.0271	7e-04	0.0303	0.0324	0.1429	0.0011	0.0271	0.1272	0.018	0.0208	0.0024	6e-04	0.0098	0.0095	0.1632	0.0325	0.1092	0.0421	8e-04
3	rs77185557	89955506	0.83	0.29697514221559	0.97	0.212655582583661	0.356601940889792	1.39261892297954	0.0029	0.0033	0.0964	0.0152	0.0469	0.0168	0.0174	0.0271	7e-04	0.0303	0.0324	0.1429	0.0011	0.0271	0.1272	0.018	0.0208	0.0024	6e-04	0.0098	0.0095	0.1632	0.0325	0.1092	0.0421	8e-04
3	rs115871375	89960940	0.83	0.29697514221559	0.97	0.212655582583661	0.356601940889792	1.39771375304027	0.0029	0.0033	0.0964	0.0152	0.0469	0.0168	0.0174	0.0271	7e-04	0.0303	0.0324	0.1429	0.0011	0.0271	0.1272	0.018	0.0208	0.0024	6e-04	0.0098	0.0095	0.1632	0.0325	0.1092	0.0421	8e-04
3	rs1996761	89962587	0.83	0.29697514221559	0.97	0.212655582583661	0.356601940889792	1.3946564873592	0.0029	0.0033	0.0964	0.0152	0.0469	0.0168	0.0174	0.0271	7e-04	0.0303	0.0324	0.1429	0.0011	0.0271	0.1272	0.018	0.0208	0.0024	6e-04	0.0098	0.0095	0.1632	0.0325	0.1092	0.0421	8e-04
3	rs116311042	89974444	0.83	0.29697514221559	0.97	0.212655582583661	0.354898453147593	1.36008526969332	0.0029	0.0033	0.0963	0.0152	0.0469	0.0168	0.0174	0.0271	7e-04	0.0303	0.0324	0.1429	0.0011	0.0271	0.1271	0.0181	0.0208	0.0024	6e-04	0.0098	0.0095	0.1632	0.0325	0.1093	0.0422	8e-04
3	rs116839681	89975677	0.83	0.29697514221559	0.97	0.212655582583661	0.354207609968877	1.37057696943007	0.0029	0.0033	0.0963	0.0152	0.0469	0.0168	0.0174	0.0271	7e-04	0.0303	0.0324	0.1429	0.0011	0.0271	0.1271	0.0181	0.0208	0.0024	6e-04	0.0097	0.0096	0.1632	0.0324	0.1093	0.0422	8e-04
3	rs78610065	89983366	0.83	0.29697514221559	0.97	0.212655582583661	0.351504072377895	1.38684849403441	0.0029	0.0033	0.0963	0.0152	0.0468	0.0168	0.0174	0.0271	7e-04	0.0303	0.0325	0.1429	0.0011	0.0271	0.1271	0.0181	0.0208	0.0024	6e-04	0.0097	0.0096	0.1633	0.0324	0.1094	0.0422	8e-04
3	rs114603792	89984654	0.83	0.29697514221559	0.97	0.212655582583661	0.351186710845748	1.38837557571328	0.0029	0.0033	0.0963	0.0152	0.0468	0.0168	0.0174	0.0271	7e-04	0.0303	0.0325	0.1429	0.0011	0.0271	0.1271	0.0181	0.0208	0.0024	6e-04	0.0097	0.0096	0.1633	0.0324	0.1094	0.0422	8e-04
3	rs58161217	89987083	0.83	0.29697514221559	0.97	0.212655582583661	0.350552431210927	1.38125157253232	0.0029	0.0033	0.0963	0.0152	0.0468	0.0168	0.0173	0.0271	7e-04	0.0303	0.0325	0.1429	0.0011	0.0271	0.1271	0.0181	0.0208	0.0024	6e-04	0.0097	0.0096	0.1633	0.0324	0.1094	0.0422	8e-04
3	rs1521800	90001588	0.83	0.29697514221559	0.97	0.212655582583661	0.328113503336137	1.3719317126745	0.0029	0.0033	0.0962	0.0152	0.0466	0.0168	0.0171	0.027	7e-04	0.0304	0.0326	0.1431	0.001	0.0272	0.1271	0.0182	0.0207	0.0024	6e-04	0.0097	0.0097	0.1633	0.0321	0.1099	0.0423	8e-04
3	rs76876980	90003315	0.83	0.29697514221559	0.97	0.212655582583661	0.3280624563973	1.3690531491325	0.0029	0.0033	0.0962	0.0152	0.0466	0.0168	0.0171	0.027	7e-04	0.0304	0.0326	0.1431	0.001	0.0272	0.127	0.0181	0.0206	0.0024	6e-04	0.0097	0.0097	0.1633	0.0321	0.1099	0.0423	8e-04
3	rs62276227	90003931	0.83	0.29697514221559	0.99	0.161794913519683	0.327603220590217	1.3724397986769	0.0029	0.0033	0.0962	0.0152	0.0466	0.0168	0.0171	0.027	7e-04	0.0304	0.0326	0.1431	0.001	0.0272	0.127	0.0181	0.0206	0.0024	6e-04	0.0097	0.0097	0.1633	0.0321	0.11	0.0423	8e-04
3	rs114354295	90022028	0.83	0.29697514221559	0.99	0.161794913519683	0.312438270878871	1.40094206058276	0.0029	0.0033	0.0961	0.0151	0.0465	0.0167	0.0171	0.0271	7e-04	0.0303	0.0327	0.1433	0.001	0.0274	0.127	0.018	0.0205	0.0023	6e-04	0.0096	0.0096	0.1635	0.0321	0.1101	0.0423	8e-04
3	rs118157238	90030947	0.83	0.29697514221559	0.99	0.161794913519683	0.205096355134818	1.39278870126274	0.0028	0.0033	0.0959	0.0144	0.0452	0.0162	0.0167	0.0275	5e-04	0.0295	0.034	0.1449	8e-04	0.0297	0.1261	0.0168	0.0194	0.0021	4e-04	0.0091	0.0094	0.1652	0.0322	0.1116	0.0422	8e-04
3	rs79265942	90074289	0.83	0.29697514221559	0.99	0.161794913519683	0.208711419650514	1.28217054895211	0.0027	0.0035	0.0959	0.0141	0.0451	0.016	0.0162	0.0276	4e-04	0.0292	0.0341	0.1451	7e-04	0.0301	0.1262	0.0164	0.0191	0.002	4e-04	0.0091	0.0094	0.1657	0.0322	0.1122	0.042	8e-04
3	rs6782270	90082867	0.83	0.29697514221559	0.99	0.161794913519683	0.199448752629058	1.30564769913058	0.0028	0.0035	0.0957	0.0141	0.0451	0.016	0.0162	0.0276	5e-04	0.0292	0.0341	0.1451	8e-04	0.0302	0.1262	0.0164	0.0191	0.002	4e-04	0.009	0.0094	0.1657	0.0322	0.1122	0.0421	8e-04
3	rs79979669	90088917	0.83	0.29697514221559	0.99	0.161794913519683	0.197547391419561	1.32414465000713	0.0028	0.0035	0.0957	0.0141	0.0451	0.016	0.0163	0.0276	5e-04	0.0292	0.0341	0.1451	8e-04	0.0302	0.1263	0.0164	0.0191	0.002	4e-04	0.009	0.0094	0.1657	0.0322	0.1122	0.0421	8e-04
3	rs79264676	90108471	0.83	0.29697514221559	0.99	0.161794913519683	0.189213844819496	1.35264771681727	0.0028	0.0035	0.0957	0.0141	0.0451	0.016	0.0163	0.0276	5e-04	0.0292	0.0341	0.1452	8e-04	0.0302	0.1264	0.0164	0.0191	0.002	4e-04	0.009	0.0094	0.1658	0.032	0.1122	0.0421	8e-04
3	rs115977170	90108616	0.83	0.29697514221559	0.99	0.161794913519683	0.189176090108674	1.3524787607544	0.0028	0.0035	0.0957	0.0141	0.0451	0.016	0.0163	0.0276	5e-04	0.0292	0.0341	0.1452	8e-04	0.0302	0.1264	0.0164	0.0191	0.002	4e-04	0.009	0.0094	0.1658	0.032	0.1122	0.0421	8e-04
3	rs1521802	90111765	0.83	0.29697514221559	0.99	0.161794913519683	0.189818507204639	1.3254915984394	0.0028	0.0035	0.0957	0.0141	0.0451	0.016	0.0163	0.0276	5e-04	0.0292	0.0341	0.1452	8e-04	0.0302	0.1265	0.0164	0.0191	0.002	4e-04	0.009	0.0094	0.1658	0.032	0.1122	0.0421	8e-04
3	rs78838647	90117482	0.83	0.29697514221559	0.99	0.161794913519683	0.195502477804099	1.34167293578714	0.0028	0.0035	0.0957	0.0141	0.0451	0.016	0.0163	0.0277	5e-04	0.0292	0.0341	0.1452	8e-04	0.0302	0.1264	0.0164	0.0191	0.002	4e-04	0.009	0.0094	0.1658	0.032	0.1122	0.0421	8e-04
3	rs17409700	90139504	0.83	0.29697514221559	0.99	0.161794913519683	0.203164565813147	1.31169638558827	0.0028	0.0035	0.0955	0.0141	0.0451	0.0162	0.0163	0.0279	5e-04	0.0293	0.0341	0.1452	8e-04	0.0301	0.1264	0.0164	0.0191	0.002	4e-04	0.009	0.0093	0.1658	0.0319	0.1122	0.042	8e-04
3	rs9310128	90140163	0.83	0.29697514221559	1	0.139999700676332	0.202653787717179	1.30967962902172	0.0028	0.0035	0.0955	0.0141	0.0451	0.0162	0.0163	0.0279	5e-04	0.0293	0.0341	0.1451	8e-04	0.0301	0.1264	0.0164	0.0191	0.002	4e-04	0.009	0.0093	0.1658	0.0319	0.1122	0.042	8e-04
3	rs55666202	90143583	0.83	0.29697514221559	1.01	0.120454976543865	0.206839842419154	1.30531180043913	0.0028	0.0035	0.0955	0.0141	0.0451	0.0163	0.0165	0.0279	5e-04	0.0293	0.034	0.1451	8e-04	0.0301	0.1264	0.0164	0.0191	0.002	4e-04	0.009	0.0092	0.1658	0.0319	0.1122	0.042	8e-04
3	rs114246266	90149475	0.83	0.29697514221559	1.01	0.120454976543865	0.208073218371334	1.33509528209395	0.0027	0.0035	0.0954	0.014	0.0451	0.0163	0.0165	0.0281	5e-04	0.0294	0.034	0.145	8e-04	0.0301	0.1264	0.0164	0.0191	0.002	4e-04	0.009	0.0092	0.1659	0.0319	0.1122	0.0421	8e-04
3	rs7653828	90180985	0.83	0.29697514221559	1.01	0.120454976543865	0.215967158457476	1.36397578572232	0.0027	0.0034	0.0952	0.014	0.0451	0.0165	0.0164	0.0283	5e-04	0.0294	0.034	0.1448	8e-04	0.0299	0.1263	0.0163	0.019	0.002	4e-04	0.0089	0.0091	0.1661	0.0318	0.1122	0.0421	8e-04
3	rs77931496	90183755	0.83	0.29697514221559	1.01	0.120454976543865	0.225524634813044	1.33442095851184	0.0027	0.0034	0.0952	0.014	0.0453	0.0166	0.0164	0.0284	5e-04	0.0294	0.034	0.1448	8e-04	0.0298	0.1263	0.0163	0.019	0.002	4e-04	0.0089	0.0091	0.1661	0.032	0.1122	0.042	8e-04
3	rs7374819	90192355	0.83	0.29697514221559	1.01	0.120454976543865	0.252642851526911	1.35636564204086	0.0027	0.0034	0.0951	0.014	0.046	0.0167	0.0164	0.0286	4e-04	0.0295	0.034	0.1445	8e-04	0.0296	0.1262	0.0163	0.0189	0.002	4e-04	0.0089	0.0091	0.1662	0.0323	0.1122	0.0418	8e-04
3	rs6551454	90194352	0.83	0.29697514221559	1.02	0.103026239636585	0.252465318379843	1.345554606661	0.0027	0.0034	0.0951	0.0139	0.0459	0.0167	0.0164	0.0286	4e-04	0.0295	0.034	0.1445	8e-04	0.0296	0.1262	0.0163	0.0189	0.002	4e-04	0.0089	0.0091	0.1662	0.0323	0.1122	0.0418	8e-04
3	rs62277696	90236166	0.83	0.29697514221559	1.02	0.103026239636585	0.25362050362361	1.3249864656694	0.0027	0.0035	0.0951	0.0139	0.0459	0.0167	0.0164	0.0286	5e-04	0.0295	0.034	0.1445	8e-04	0.0296	0.1261	0.0162	0.0189	0.0021	4e-04	0.0089	0.0091	0.1662	0.0323	0.1121	0.0418	8e-04
3	rs115157522	90252985	0.83	0.29697514221559	1.02	0.103026239636585	0.254511069187547	1.29490625750755	0.0027	0.0035	0.0952	0.0139	0.0459	0.0168	0.0164	0.0285	5e-04	0.0295	0.034	0.1445	8e-04	0.0296	0.126	0.0162	0.0189	0.0022	4e-04	0.0089	0.009	0.1661	0.0324	0.112	0.0418	9e-04
3	rs9878394	90264056	0.83	0.29697514221559	1	0.139999700676332	0.257327493987456	1.26728393890915	0.0027	0.0035	0.0951	0.0138	0.0459	0.0169	0.0165	0.0285	5e-04	0.0295	0.034	0.1446	8e-04	0.0297	0.1259	0.0161	0.0189	0.0022	4e-04	0.0089	0.009	0.1661	0.0324	0.112	0.0418	9e-04
3	rs6803112	90264768	0.83	0.29697514221559	0.99	0.161794913519683	0.256789728338104	1.28099860968961	0.0027	0.0035	0.0951	0.0138	0.0459	0.0169	0.0165	0.0285	5e-04	0.0295	0.034	0.1446	8e-04	0.0297	0.1259	0.0161	0.0189	0.0022	4e-04	0.0089	0.009	0.1661	0.0324	0.112	0.0418	9e-04
3	rs62277730	90298313	0.83	0.29697514221559	0.98	0.18597139562509	0.258494756830711	1.27848793141492	0.0027	0.0035	0.0952	0.0137	0.0459	0.0169	0.0165	0.0284	5e-04	0.0295	0.034	0.1447	8e-04	0.0297	0.1258	0.0161	0.0189	0.0022	4e-04	0.0089	0.009	0.1662	0.0325	0.1118	0.0419	9e-04
3	rs11916172	90302223	0.83	0.29697514221559	0.98	0.18597139562509	0.261561203049129	1.26310770945164	0.0027	0.0035	0.0952	0.0137	0.0459	0.0169	0.0165	0.0284	5e-04	0.0295	0.034	0.1447	8e-04	0.0297	0.1258	0.0161	0.0189	0.0022	4e-04	0.0089	0.009	0.1662	0.0325	0.1118	0.0419	9e-04
3	rs114174886	90437441	0.82	0.338707801994422	0.98	0.18597139562509	0.243066883095423	1.20787718243198	0.0026	0.0037	0.0959	0.0132	0.0453	0.0176	0.0163	0.0284	5e-04	0.0297	0.0341	0.1444	7e-04	0.0301	0.1247	0.0158	0.0188	0.0021	5e-04	0.0092	0.0093	0.1661	0.0326	0.1121	0.0419	9e-04
3	rs9833948	90438692	0.82	0.338707801994422	0.98	0.18597139562509	0.242632490155366	1.21533780833332	0.0026	0.0037	0.0959	0.0132	0.0453	0.0176	0.0163	0.0284	5e-04	0.0297	0.0341	0.1444	7e-04	0.0301	0.1247	0.0158	0.0188	0.0021	5e-04	0.0092	0.0093	0.1661	0.0326	0.1121	0.0419	9e-04
3	rs76930748	93529128	0.82	0.338707801994422	0.98	0.18597139562509	0.240250976358245	1.19198843221286	0.0026	0.0038	0.0959	0.0131	0.0452	0.0177	0.016	0.0285	5e-04	0.0299	0.0341	0.1442	7e-04	0.0302	0.125	0.0158	0.0188	0.0021	5e-04	0.0092	0.0094	0.1662	0.0326	0.1118	0.0422	8e-04
3	rs115568276	93536704	0.82	0.338707801994422	0.98	0.18597139562509	0.24406760989547	1.19910065678608	0.0026	0.0038	0.0959	0.013	0.0452	0.0178	0.0159	0.0285	5e-04	0.0299	0.0341	0.1441	7e-04	0.0302	0.1251	0.0157	0.0188	0.0021	5e-04	0.0092	0.0094	0.1662	0.0326	0.1118	0.0422	8e-04
3	rs115333737	93539479	0.82	0.338707801994422	0.97	0.212655582583661	0.243327724158662	1.20340470678299	0.0026	0.0038	0.0959	0.013	0.0452	0.0178	0.0159	0.0285	5e-04	0.0299	0.0341	0.1441	7e-04	0.0302	0.1251	0.0157	0.0188	0.0021	5e-04	0.0092	0.0094	0.1662	0.0326	0.1117	0.0422	8e-04
3	rs71326803	93539608	0.82	0.338707801994422	0.97	0.212655582583661	0.223155021258832	1.20208009284162	0.0026	0.0038	0.0959	0.013	0.0452	0.0178	0.0159	0.0282	5e-04	0.03	0.0341	0.144	7e-04	0.0305	0.1252	0.0158	0.0188	0.0021	5e-04	0.0092	0.0094	0.1663	0.0323	0.1118	0.0422	8e-04
3	rs9283589	93545404	0.82	0.338707801994422	0.97	0.212655582583661	0.223943341394708	1.20920292318333	0.0026	0.0038	0.0961	0.013	0.0451	0.0179	0.0159	0.0282	5e-04	0.0299	0.0341	0.144	7e-04	0.0305	0.1252	0.0157	0.0188	0.0021	5e-04	0.0092	0.0094	0.1665	0.0323	0.1119	0.0422	9e-04
3	rs12631264	93546445	0.82	0.338707801994422	0.97	0.212655582583661	0.22245099720845	1.23710229421094	0.0026	0.0038	0.0961	0.013	0.0451	0.0179	0.0158	0.0282	5e-04	0.0299	0.0341	0.144	7e-04	0.0305	0.1252	0.0157	0.0188	0.0021	5e-04	0.0092	0.0094	0.1665	0.0323	0.1119	0.0422	9e-04
3	rs62266134	93562572	0.82	0.338707801994422	0.97	0.212655582583661	0.230896717975251	1.24692661088447	0.0026	0.0038	0.0962	0.0129	0.045	0.0179	0.0158	0.0283	5e-04	0.0299	0.0341	0.1439	7e-04	0.0303	0.1252	0.0158	0.0187	0.0021	5e-04	0.0093	0.0094	0.1663	0.0324	0.112	0.0421	8e-04
3	rs78022860	93583790	0.83	0.29697514221559	0.96	0.241969076141015	0.242719334524961	1.21086046007381	0.0026	0.0037	0.0962	0.0129	0.045	0.018	0.0158	0.0284	5e-04	0.0298	0.0339	0.1438	7e-04	0.0303	0.1252	0.0158	0.0187	0.0021	5e-04	0.0093	0.0094	0.1663	0.0326	0.1121	0.042	9e-04
3	rs114648925	93589666	0.83	0.29697514221559	0.96	0.241969076141015	0.24603209507569	1.23044947298816	0.0026	0.0037	0.0962	0.0129	0.045	0.018	0.0158	0.0284	5e-04	0.0298	0.0338	0.1438	7e-04	0.0303	0.1252	0.0158	0.0186	0.0021	5e-04	0.0093	0.0094	0.1663	0.0326	0.1121	0.0419	9e-04
3	rs6123	93593119	0.83	0.29697514221559	0.96	0.241969076141015	0.243980500372365	1.24209601669884	0.0026	0.0037	0.0963	0.0128	0.045	0.018	0.0158	0.0285	5e-04	0.0298	0.0338	0.1438	7e-04	0.0303	0.1252	0.0158	0.0186	0.0021	6e-04	0.0093	0.0094	0.1663	0.0327	0.1122	0.0419	9e-04
3	rs8178648	93605739	0.83	0.29697514221559	0.96	0.241969076141015	0.239043542438442	1.22479952110239	0.0026	0.0037	0.0962	0.0128	0.0449	0.0179	0.0158	0.0285	5e-04	0.03	0.0338	0.1438	7e-04	0.0304	0.1253	0.0157	0.0186	0.0021	6e-04	0.0094	0.0094	0.1665	0.0327	0.1122	0.042	9e-04
3	rs61519199	93645981	0.83	0.29697514221559	0.95	0.274028283204826	0.227070275042592	1.23344246610928	0.0026	0.0037	0.0964	0.0128	0.0447	0.0177	0.0158	0.0284	5e-04	0.03	0.0337	0.1441	7e-04	0.0306	0.1248	0.0157	0.0185	0.0021	6e-04	0.0095	0.0094	0.1668	0.0326	0.1126	0.0416	9e-04
3	rs115509368	93647895	0.83	0.29697514221559	0.95	0.274028283204826	0.227405240494929	1.1969496575165	0.0026	0.0037	0.096	0.0128	0.0447	0.0177	0.0157	0.0285	5e-04	0.03	0.0337	0.1442	7e-04	0.0307	0.1248	0.0157	0.0185	0.0021	6e-04	0.0095	0.0094	0.1669	0.0326	0.1126	0.0418	9e-04
3	rs6803590	93650508	0.83	0.29697514221559	0.95	0.274028283204826	0.222782147923609	1.19149251116707	0.0026	0.0038	0.0955	0.0128	0.0447	0.0177	0.0157	0.0285	5e-04	0.03	0.0337	0.1442	7e-04	0.0307	0.1247	0.0157	0.0185	0.0021	6e-04	0.0095	0.0094	0.167	0.0326	0.1126	0.0421	9e-04
3	rs8178595	93676563	0.83	0.29697514221559	0.95	0.274028283204826	0.223072130434435	1.23793433741189	0.0026	0.0038	0.0956	0.0127	0.0443	0.0177	0.0158	0.0285	5e-04	0.0303	0.0335	0.1444	7e-04	0.0307	0.1248	0.0156	0.0184	0.0021	6e-04	0.0096	0.0094	0.1671	0.0326	0.1126	0.042	9e-04
3	rs8178591	93681489	0.83	0.29697514221559	0.95	0.274028283204826	0.222575146491969	1.23011699679181	0.0026	0.0038	0.0956	0.0127	0.0442	0.0178	0.0158	0.0285	5e-04	0.0303	0.0335	0.1444	7e-04	0.0307	0.1248	0.0156	0.0184	0.0021	6e-04	0.0096	0.0094	0.1671	0.0326	0.1126	0.042	9e-04
3	rs11718593	93715030	0.83	0.29697514221559	0.95	0.274028283204826	0.224816447230967	1.22945209161369	0.0026	0.0038	0.0956	0.0127	0.044	0.0178	0.0158	0.0285	5e-04	0.0303	0.0334	0.1444	7e-04	0.0307	0.125	0.0156	0.0184	0.002	6e-04	0.0096	0.0094	0.1671	0.0327	0.1126	0.042	9e-04
3	rs28479320	93752529	0.83	0.29697514221559	0.95	0.274028283204826	0.239172749817992	1.30178575296875	0.0026	0.0039	0.0958	0.0125	0.0429	0.0178	0.0158	0.0284	6e-04	0.0303	0.0332	0.1445	7e-04	0.0305	0.1257	0.0157	0.0185	0.002	7e-04	0.0097	0.0094	0.1675	0.0327	0.1128	0.0416	9e-04
3	rs115435680	93759765	0.83	0.29697514221559	0.95	0.274028283204826	0.234502959027781	1.29289392498015	0.0026	0.0039	0.0958	0.0125	0.0429	0.0178	0.0158	0.0284	6e-04	0.0303	0.0332	0.1445	7e-04	0.0305	0.1257	0.0157	0.0185	0.002	7e-04	0.0097	0.0094	0.1675	0.0328	0.1128	0.0416	9e-04
3	rs33944211	93768268	0.83	0.29697514221559	0.95	0.274028283204826	0.228201884711083	1.28719522634155	0.0026	0.0039	0.0958	0.0125	0.0428	0.0178	0.0158	0.0284	6e-04	0.0303	0.0332	0.1445	7e-04	0.0305	0.1258	0.0158	0.0186	0.002	6e-04	0.0097	0.0094	0.1675	0.0328	0.1128	0.0416	0.001
3	rs17855824	93779860	0.83	0.29697514221559	0.95	0.274028283204826	0.229673443728414	1.27012513330456	0.0025	0.0039	0.0957	0.0125	0.0428	0.0178	0.0158	0.0286	6e-04	0.0303	0.0332	0.1446	7e-04	0.0304	0.1257	0.0157	0.0185	0.002	5e-04	0.0097	0.0094	0.1675	0.0327	0.1127	0.0417	0.001
3	rs73156375	93781615	0.83	0.29697514221559	0.95	0.274028283204826	0.229715565525273	1.26678266568531	0.0025	0.0039	0.0957	0.0125	0.0428	0.0178	0.0158	0.0286	6e-04	0.0303	0.0332	0.1446	7e-04	0.0304	0.1257	0.0157	0.0185	0.002	5e-04	0.0097	0.0094	0.1675	0.0327	0.1127	0.0417	0.001
3	rs116179076	93797787	0.83	0.29697514221559	0.95	0.274028283204826	0.2267355843999	1.27346911840999	0.0026	0.0039	0.0957	0.0125	0.0428	0.0178	0.0158	0.0286	6e-04	0.0304	0.0332	0.1446	7e-04	0.0304	0.1257	0.0158	0.0186	0.002	4e-04	0.0097	0.0094	0.1676	0.0328	0.1127	0.0417	0.001
3	rs10934674	93812793	0.83	0.29697514221559	0.95	0.274028283204826	0.22836979676206	1.28133343070253	0.0026	0.0039	0.0957	0.0124	0.0428	0.0178	0.0158	0.0286	6e-04	0.0304	0.0332	0.1445	7e-04	0.0304	0.1256	0.0158	0.0185	0.002	4e-04	0.0097	0.0094	0.1676	0.0328	0.1127	0.0418	0.001
3	rs61730354	93845062	0.83	0.29697514221559	0.94	0.308944172156586	0.238656151509999	1.25809938453992	0.0026	0.0039	0.0954	0.0123	0.0426	0.0178	0.0157	0.0285	7e-04	0.0309	0.0333	0.1446	8e-04	0.0299	0.1249	0.0159	0.0183	0.0019	5e-04	0.0095	0.0095	0.1682	0.0329	0.1129	0.0421	0.001
3	rs115092898	93850168	0.83	0.29697514221559	0.94	0.308944172156586	0.244721476458796	1.23527214326754	0.0026	0.0039	0.0953	0.0122	0.0425	0.0178	0.0157	0.0285	7e-04	0.031	0.0334	0.1446	8e-04	0.0299	0.1248	0.0159	0.0183	0.0019	5e-04	0.0095	0.0095	0.1683	0.0329	0.1129	0.0422	0.0011
3	rs75814888	93852257	0.83	0.29697514221559	0.94	0.308944172156586	0.246732664408798	1.23527214326754	0.0026	0.004	0.0953	0.0122	0.0425	0.0177	0.0157	0.0285	7e-04	0.031	0.0334	0.1446	8e-04	0.0298	0.1247	0.0159	0.0183	0.0019	5e-04	0.0095	0.0095	0.1683	0.0329	0.1129	0.0422	0.0011
3	rs80277802	93862561	0.83	0.29697514221559	0.94	0.308944172156586	0.250605341550629	1.25342806171124	0.0026	0.004	0.0952	0.0122	0.0424	0.0177	0.0157	0.0285	7e-04	0.0311	0.0334	0.1446	9e-04	0.0297	0.1248	0.0159	0.0182	0.0019	5e-04	0.0094	0.0096	0.1685	0.0329	0.1129	0.0423	0.0011
3	rs79410750	93869349	0.83	0.29697514221559	0.94	0.308944172156586	0.254689386936018	1.23760150840921	0.0026	0.004	0.0952	0.0121	0.0424	0.0177	0.0157	0.0285	7e-04	0.0312	0.0335	0.1447	9e-04	0.0296	0.1245	0.0159	0.0182	0.0019	5e-04	0.0094	0.0096	0.1685	0.0329	0.1129	0.0424	0.0011
3	rs73159602	93869952	0.83	0.29697514221559	0.94	0.308944172156586	0.254644801104697	1.22214230014688	0.0026	0.004	0.0952	0.0121	0.0424	0.0177	0.0157	0.0285	7e-04	0.0312	0.0335	0.1447	9e-04	0.0296	0.1245	0.0159	0.0181	0.0019	5e-04	0.0094	0.0096	0.1686	0.0329	0.1129	0.0424	0.0011
3	rs73161413	93895100	0.83	0.29697514221559	0.94	0.308944172156586	0.298865202309568	1.17696189437746	0.0026	0.004	0.0953	0.0119	0.0421	0.0177	0.0155	0.0286	7e-04	0.0314	0.0337	0.145	9e-04	0.0294	0.1238	0.0157	0.018	0.0018	6e-04	0.0094	0.0096	0.1692	0.033	0.1129	0.0425	0.0011
3	rs73161420	93903459	0.83	0.29697514221559	0.94	0.308944172156586	0.296246945696973	1.16262787004171	0.0026	0.004	0.0953	0.0119	0.0421	0.0177	0.0155	0.0287	7e-04	0.0315	0.0337	0.145	9e-04	0.0294	0.1238	0.0157	0.018	0.0018	6e-04	0.0094	0.0096	0.1693	0.033	0.1129	0.0425	0.0011
3	rs9875495	93912190	0.83	0.29697514221559	0.94	0.308944172156586	0.293304022739089	1.18868298566908	0.0026	0.004	0.0953	0.0119	0.0421	0.0177	0.0155	0.0287	7e-04	0.0315	0.0337	0.1452	9e-04	0.0293	0.1237	0.0157	0.018	0.0018	6e-04	0.0094	0.0096	0.1694	0.033	0.113	0.0422	0.0011
3	rs78831143	93913339	0.83	0.29697514221559	0.94	0.308944172156586	0.30042253794006	1.17894146664245	0.0026	0.004	0.0953	0.0118	0.0421	0.0177	0.0155	0.0287	7e-04	0.0315	0.0337	0.1452	9e-04	0.0293	0.1237	0.0157	0.018	0.0018	6e-04	0.0094	0.0096	0.1694	0.033	0.113	0.0422	0.0011
3	rs77979929	93923823	0.83	0.29697514221559	0.94	0.308944172156586	0.310451414243781	1.16789648950957	0.0026	0.004	0.0953	0.0118	0.042	0.0177	0.0155	0.0287	7e-04	0.0315	0.0337	0.1452	9e-04	0.0293	0.1237	0.0156	0.018	0.0018	6e-04	0.0093	0.0095	0.1694	0.0331	0.113	0.0422	0.0011
3	rs116307917	93925098	0.83	0.29697514221559	0.94	0.308944172156586	0.310401828452346	1.17894146664245	0.0026	0.004	0.0953	0.0118	0.042	0.0177	0.0155	0.0287	7e-04	0.0316	0.0337	0.1452	9e-04	0.0293	0.1237	0.0156	0.018	0.0018	6e-04	0.0093	0.0095	0.1694	0.0331	0.113	0.0422	0.0011
3	rs72929770	93946007	0.83	0.29697514221559	0.94	0.308944172156586	0.403205513841808	1.13176212296791	0.0029	0.0042	0.0956	0.011	0.0416	0.0176	0.0157	0.0287	8e-04	0.0321	0.0337	0.1452	0.0011	0.0294	0.1237	0.0145	0.018	0.0017	6e-04	0.0091	0.0091	0.1701	0.0336	0.1134	0.0421	0.0011
3	rs66877608	93965012	0.83	0.29697514221559	0.94	0.308944172156586	0.374686478847603	1.09941970015048	0.003	0.0043	0.0956	0.0106	0.0414	0.0173	0.0154	0.0287	8e-04	0.0325	0.0337	0.1445	0.0012	0.0297	0.1238	0.0147	0.0179	0.0016	6e-04	0.0091	0.0089	0.1705	0.0339	0.1138	0.042	0.0011
3	rs10935412	93976211	0.83	0.29697514221559	0.94	0.308944172156586	0.384038302342289	1.04897431884438	0.0032	0.0044	0.0955	0.0104	0.0411	0.0173	0.0152	0.0287	7e-04	0.0328	0.0337	0.1443	0.0013	0.03	0.1237	0.0144	0.0178	0.0015	6e-04	0.009	0.0087	0.171	0.034	0.114	0.042	0.0011
3	rs77607768	93977404	0.83	0.29697514221559	0.95	0.274028283204826	0.385035347154112	1.03945480274687	0.0032	0.0044	0.0955	0.0104	0.0411	0.0173	0.0152	0.0287	7e-04	0.0329	0.0337	0.1443	0.0013	0.03	0.1237	0.0144	0.0179	0.0015	6e-04	0.009	0.0087	0.1711	0.034	0.114	0.042	0.0011
3	rs6764926	93978741	0.83	0.29697514221559	0.95	0.274028283204826	0.376437868863468	1.04671396674769	0.0032	0.0044	0.0955	0.0103	0.0411	0.0173	0.0152	0.0287	7e-04	0.0329	0.0337	0.1443	0.0013	0.03	0.1237	0.0144	0.0179	0.0015	6e-04	0.009	0.0087	0.1711	0.034	0.114	0.042	0.0011
3	rs35719757	93984434	0.83	0.29697514221559	0.95	0.274028283204826	0.3578823091499	1.02448301622559	0.0032	0.0044	0.0957	0.0103	0.0411	0.0172	0.0151	0.0286	7e-04	0.0331	0.0337	0.1442	0.0014	0.0302	0.1236	0.0144	0.0176	0.0016	7e-04	0.009	0.0086	0.1711	0.0339	0.1139	0.0421	0.0012
3	rs13074220	93991319	0.83	0.29697514221559	0.95	0.274028283204826	0.340536541517326	0.989232782466048	0.0032	0.0045	0.0957	0.0104	0.0411	0.0171	0.015	0.0285	7e-04	0.0332	0.0339	0.1442	0.0014	0.0303	0.1232	0.0142	0.0176	0.0016	7e-04	0.009	0.0086	0.1708	0.0339	0.1141	0.0422	0.0012
3	rs80303220	93996560	0.83	0.29697514221559	0.95	0.274028283204826	0.341526157079247	0.988753748087316	0.0032	0.0045	0.0957	0.0104	0.0411	0.0171	0.015	0.0285	7e-04	0.0332	0.0339	0.1442	0.0014	0.0303	0.1232	0.0143	0.0176	0.0016	7e-04	0.009	0.0086	0.1708	0.0339	0.1141	0.0422	0.0012
3	rs76984090	94000113	0.83	0.29697514221559	0.95	0.274028283204826	0.339808303954197	0.976951864780699	0.0032	0.0045	0.0957	0.0104	0.0411	0.0171	0.015	0.0285	7e-04	0.0332	0.0339	0.1441	0.0014	0.0303	0.1231	0.0143	0.0176	0.0016	7e-04	0.009	0.0086	0.1708	0.0339	0.1141	0.0422	0.0012
3	rs13086346	94018657	0.83	0.29697514221559	0.95	0.274028283204826	0.304089369734138	0.938393933939821	0.0033	0.0045	0.0958	0.0104	0.0413	0.0168	0.0149	0.0285	7e-04	0.0334	0.0342	0.1434	0.0015	0.0305	0.1225	0.0145	0.0178	0.0016	8e-04	0.009	0.0085	0.1708	0.0338	0.1145	0.0423	0.0012
3	rs6776344	94027407	0.83	0.29697514221559	0.95	0.274028283204826	0.293400263945461	0.915376579831809	0.0033	0.0045	0.0958	0.0104	0.0413	0.0166	0.0148	0.0284	8e-04	0.0335	0.0345	0.1433	0.0016	0.0306	0.1223	0.0144	0.0178	0.0016	8e-04	0.0089	0.0085	0.1708	0.0338	0.1146	0.0423	0.0012
3	rs66909731	94039318	0.83	0.29697514221559	0.95	0.274028283204826	0.273513395356782	0.886377084422708	0.0033	0.0046	0.0958	0.0104	0.0412	0.0165	0.0147	0.0284	8e-04	0.0336	0.0347	0.1433	0.0016	0.0307	0.122	0.0144	0.0178	0.0017	8e-04	0.0089	0.0086	0.1709	0.0337	0.1146	0.0423	0.0013
3	rs4000279	94042394	0.83	0.29697514221559	0.95	0.274028283204826	0.273467049996728	0.886845834195973	0.0033	0.0046	0.0958	0.0104	0.0412	0.0165	0.0147	0.0284	8e-04	0.0336	0.0347	0.1433	0.0016	0.0307	0.122	0.0144	0.0178	0.0017	8e-04	0.0089	0.0086	0.1709	0.0337	0.1146	0.0423	0.0013
3	rs77513878	94042656	0.83	0.29697514221559	0.95	0.274028283204826	0.273467049996728	0.886845834195973	0.0033	0.0046	0.0958	0.0104	0.0412	0.0165	0.0147	0.0284	8e-04	0.0336	0.0347	0.1433	0.0016	0.0307	0.122	0.0144	0.0178	0.0017	8e-04	0.0089	0.0086	0.1709	0.0337	0.1146	0.0423	0.0013
3	rs9854673	94045567	0.83	0.29697514221559	0.95	0.274028283204826	0.268716182091998	0.881848440195797	0.0033	0.0046	0.0958	0.0104	0.0412	0.0165	0.0147	0.0283	9e-04	0.0336	0.0347	0.1433	0.0016	0.0307	0.122	0.0144	0.0178	0.0017	8e-04	0.0089	0.0086	0.1708	0.0337	0.1146	0.0423	0.0013
3	rs115746586	94050286	0.83	0.29697514221559	0.95	0.274028283204826	0.269037631574521	0.877792302478815	0.0033	0.0046	0.0958	0.0104	0.0412	0.0165	0.0147	0.0283	9e-04	0.0336	0.0347	0.1433	0.0016	0.0307	0.122	0.0144	0.0178	0.0017	8e-04	0.0089	0.0086	0.1708	0.0337	0.1146	0.0423	0.0013
3	rs13097905	94061278	0.83	0.29697514221559	0.95	0.274028283204826	0.273745185705613	0.881848440195797	0.0034	0.0046	0.0961	0.0105	0.041	0.0167	0.0148	0.0283	9e-04	0.0335	0.0347	0.1429	0.0018	0.0306	0.1213	0.0145	0.018	0.0018	9e-04	0.0089	0.0085	0.1708	0.0337	0.1146	0.0424	0.0014
3	rs1979675	94067947	0.83	0.29697514221559	0.95	0.274028283204826	0.280560125163218	0.897171030649003	0.0035	0.0046	0.096	0.0105	0.041	0.0167	0.0148	0.0282	9e-04	0.0335	0.0347	0.1428	0.0018	0.0306	0.1212	0.0146	0.0181	0.0018	9e-04	0.0088	0.0085	0.1708	0.0337	0.1146	0.0424	0.0015
3	rs897180	94069313	0.83	0.29697514221559	0.95	0.274028283204826	0.281500698823734	0.901401937742588	0.0035	0.0047	0.0959	0.0105	0.0409	0.0167	0.0149	0.0282	0.001	0.0335	0.0348	0.1428	0.0018	0.0306	0.1211	0.0146	0.0182	0.0018	9e-04	0.0088	0.0085	0.1708	0.0337	0.1146	0.0424	0.0015
3	rs9873566	94071618	0.83	0.29697514221559	0.95	0.274028283204826	0.295473518226456	0.87249389690651	0.0036	0.0047	0.0959	0.0105	0.0409	0.0168	0.0149	0.0282	0.001	0.0335	0.0348	0.1427	0.0019	0.0306	0.1211	0.0145	0.0182	0.0018	9e-04	0.0088	0.0084	0.1707	0.0337	0.1146	0.0424	0.0015
3	rs62265461	94093919	0.83	0.29697514221559	0.95	0.274028283204826	0.301642195224447	0.809438417359857	0.0037	0.0047	0.096	0.0104	0.041	0.0168	0.015	0.0283	0.001	0.0337	0.0348	0.1424	0.0019	0.0307	0.1211	0.0144	0.0182	0.0018	9e-04	0.0087	0.0085	0.1703	0.0337	0.1147	0.0424	0.0015
3	rs79732968	94099519	0.83	0.29697514221559	0.95	0.274028283204826	0.302081913386994	0.808518570914829	0.0037	0.0047	0.096	0.0104	0.041	0.0168	0.015	0.0283	0.001	0.0337	0.0348	0.1424	0.0019	0.0307	0.1211	0.0144	0.0182	0.0018	9e-04	0.0087	0.0085	0.1703	0.0337	0.1147	0.0424	0.0015
3	rs73164801	94122632	0.84	0.258953137461488	0.96	0.241969076141015	0.284758646289298	0.657486487227537	0.0038	0.0048	0.0962	0.01	0.0419	0.0169	0.015	0.0282	0.001	0.0346	0.0362	0.1402	0.0021	0.0312	0.1213	0.0139	0.018	0.0019	9e-04	0.0086	0.0087	0.1679	0.0337	0.115	0.0425	0.0017
3	rs6799496	94125103	0.84	0.258953137461488	0.95	0.274028283204826	0.268945767648541	0.596373958321356	0.0039	0.0049	0.0963	0.0099	0.0423	0.0169	0.015	0.0283	0.001	0.035	0.0368	0.1391	0.0022	0.0315	0.1214	0.0137	0.0179	0.0019	0.001	0.0085	0.0088	0.1669	0.0338	0.1152	0.0425	0.0017
3	rs6771948	94126503	0.84	0.258953137461488	0.95	0.274028283204826	0.267020546791475	0.593512888276488	0.0039	0.0049	0.0964	0.0098	0.0423	0.0169	0.015	0.0283	0.001	0.035	0.0368	0.1391	0.0022	0.0315	0.1214	0.0137	0.0179	0.0019	0.001	0.0085	0.0088	0.1669	0.0338	0.1152	0.0425	0.0017
3	rs114890404	94136129	0.84	0.258953137461488	0.95	0.274028283204826	0.272448524088136	0.588513957939734	0.0039	0.0049	0.0964	0.0098	0.0423	0.0169	0.015	0.0283	0.001	0.035	0.0368	0.1389	0.0022	0.0315	0.1214	0.0136	0.0179	0.0019	0.001	0.0085	0.0088	0.1668	0.0338	0.1153	0.0426	0.0017
3	rs116340788	94141581	0.84	0.258953137461488	0.95	0.274028283204826	0.268349065872126	0.589798428508834	0.0039	0.0049	0.0965	0.0098	0.0423	0.0169	0.015	0.0283	0.001	0.035	0.0368	0.1388	0.0022	0.0315	0.1214	0.0136	0.0179	0.0019	0.001	0.0085	0.0088	0.1667	0.0338	0.1153	0.0425	0.0018
3	rs116742830	94143342	0.84	0.258953137461488	0.95	0.274028283204826	0.270509762300753	0.588513957939734	0.0039	0.0049	0.0965	0.0098	0.0423	0.0168	0.015	0.0283	0.001	0.035	0.0368	0.1388	0.0022	0.0315	0.1214	0.0136	0.0179	0.0019	0.001	0.0085	0.0088	0.1667	0.0338	0.1153	0.0425	0.0018
3	rs57778172	94144836	0.84	0.258953137461488	0.95	0.274028283204826	0.270141322395751	0.587800653789287	0.0039	0.0049	0.0966	0.0098	0.0423	0.0168	0.015	0.0283	0.001	0.035	0.0368	0.1387	0.0022	0.0315	0.1215	0.0136	0.0179	0.0019	0.001	0.0085	0.0089	0.1667	0.0338	0.1154	0.0425	0.0018
3	rs979379	94176332	0.84	0.258953137461488	0.95	0.274028283204826	0.280560125163218	0.594513888478932	0.004	0.0049	0.0969	0.0095	0.0422	0.0167	0.015	0.0284	0.0011	0.035	0.0368	0.1387	0.0022	0.0316	0.1217	0.0136	0.0177	0.002	0.001	0.0084	0.0089	0.1665	0.0338	0.1155	0.0423	0.0018
3	rs76902043	94180393	0.84	0.258953137461488	0.95	0.274028283204826	0.281406565403496	0.593655863591561	0.004	0.0049	0.0969	0.0095	0.0422	0.0167	0.015	0.0284	0.0011	0.035	0.0368	0.1387	0.0022	0.0316	0.1217	0.0136	0.0177	0.002	0.001	0.0084	0.0089	0.1665	0.0338	0.1155	0.0423	0.0018
3	rs114023601	94182127	0.84	0.258953137461488	0.95	0.274028283204826	0.284190602919988	0.591940704222597	0.004	0.0049	0.0969	0.0095	0.0422	0.0167	0.0149	0.0284	0.0011	0.035	0.0368	0.1387	0.0022	0.0316	0.1217	0.0136	0.0177	0.002	0.001	0.0084	0.0089	0.1665	0.0339	0.1155	0.0423	0.0018
3	rs17749495	94183112	0.84	0.258953137461488	0.95	0.274028283204826	0.284900752079742	0.591369248676502	0.004	0.0049	0.0969	0.0095	0.0422	0.0167	0.015	0.0284	0.0011	0.035	0.0368	0.1387	0.0022	0.0316	0.1217	0.0136	0.0177	0.002	0.001	0.0084	0.0089	0.1665	0.0339	0.1155	0.0423	0.0018
3	rs62265512	94194009	0.84	0.258953137461488	0.95	0.274028283204826	0.295376915435134	0.593084011794662	0.004	0.0049	0.0969	0.0095	0.0422	0.0167	0.015	0.0284	0.0011	0.0349	0.0368	0.1387	0.0022	0.0316	0.1217	0.0136	0.0177	0.002	9e-04	0.0084	0.0089	0.1665	0.0339	0.1155	0.0423	0.0018
3	rs72917212	94215091	0.84	0.258953137461488	0.95	0.274028283204826	0.136679347590475	0.442196105200238	0.0045	0.0054	0.0981	0.0097	0.0431	0.0176	0.015	0.0273	0.0014	0.0345	0.0367	0.1346	0.0026	0.0328	0.1215	0.0152	0.0184	0.0024	0.0011	0.0097	0.0101	0.162	0.0341	0.1125	0.0439	0.0024
3	rs115166309	94216669	0.84	0.258953137461488	0.95	0.274028283204826	0.136492247762186	0.445517550678856	0.0045	0.0054	0.0981	0.0097	0.0431	0.0176	0.015	0.0273	0.0014	0.0345	0.0367	0.1346	0.0026	0.0328	0.1215	0.0152	0.0184	0.0024	0.0011	0.0097	0.0101	0.162	0.0341	0.1125	0.0439	0.0024
3	rs9290274	94227870	0.84	0.258953137461488	0.95	0.274028283204826	0.136056280065661	0.446581805393163	0.0045	0.0054	0.0981	0.0097	0.0431	0.0176	0.015	0.0273	0.0014	0.0345	0.0367	0.1346	0.0026	0.0328	0.1215	0.0152	0.0184	0.0024	0.0011	0.0097	0.0101	0.162	0.0341	0.1125	0.0439	0.0024
3	rs75709596	94246856	0.84	0.258953137461488	0.94	0.308944172156586	0.131803689644875	0.437689575104006	0.0045	0.0054	0.0981	0.0096	0.0431	0.0175	0.0149	0.0273	0.0014	0.0345	0.0367	0.1345	0.0026	0.0329	0.1215	0.0152	0.0184	0.0024	0.0011	0.0097	0.0101	0.1619	0.0341	0.1127	0.044	0.0024
3	rs9862164	94247735	0.84	0.258953137461488	0.94	0.308944172156586	0.131803689644875	0.440604161254861	0.0045	0.0054	0.0981	0.0096	0.0431	0.0175	0.0149	0.0273	0.0014	0.0345	0.0367	0.1345	0.0026	0.0329	0.1215	0.0152	0.0184	0.0024	0.0011	0.0097	0.0102	0.1619	0.0341	0.1127	0.044	0.0024
3	rs116343244	94251976	0.84	0.258953137461488	0.94	0.308944172156586	0.103111895208989	0.370242261259299	0.0046	0.0054	0.0985	0.0096	0.0431	0.0172	0.0152	0.0274	0.0014	0.0341	0.0371	0.1335	0.0027	0.0333	0.1201	0.0155	0.0187	0.0025	0.0012	0.0109	0.0101	0.1616	0.0348	0.1112	0.0441	0.0025
3	rs34941530	94252199	0.84	0.258953137461488	0.94	0.308944172156586	0.102666164576812	0.370495129204919	0.0046	0.0054	0.0986	0.0096	0.0431	0.0172	0.0153	0.0273	0.0014	0.0341	0.0371	0.1334	0.0027	0.0333	0.12	0.0155	0.0187	0.0025	0.0012	0.0109	0.0101	0.1615	0.0349	0.1112	0.0441	0.0025
3	rs55672406	94253526	0.84	0.258953137461488	0.94	0.308944172156586	0.0970314414263743	0.368473550370898	0.0046	0.0054	0.0992	0.0096	0.0431	0.0173	0.0153	0.0276	0.0014	0.0336	0.0372	0.1324	0.0026	0.0333	0.1195	0.0163	0.0188	0.0026	0.0011	0.0111	0.0103	0.1611	0.0351	0.1111	0.044	0.0025
3	rs7642621	94255394	0.83	0.29697514221559	0.94	0.308944172156586	0.118213909537086	0.461148764557849	0.0046	0.0055	0.1008	0.0097	0.0429	0.0178	0.0152	0.0276	0.0014	0.033	0.0365	0.1324	0.0026	0.0329	0.1184	0.0186	0.0191	0.0028	0.0012	0.0118	0.0108	0.1597	0.0345	0.1111	0.0432	0.0026
3	rs6763149	94256654	0.82	0.338707801994422	0.93	0.346822133743557	0.13250680870898	0.50282070914233	0.004	0.0054	0.1021	0.0098	0.0426	0.0183	0.0153	0.0277	0.0014	0.0325	0.0361	0.1324	0.0025	0.0329	0.1168	0.0203	0.0193	0.0028	0.0013	0.0123	0.0112	0.1583	0.0341	0.1117	0.0431	0.0022
3	rs73160110	94265487	0.81	0.384295662080596	0.93	0.346822133743557	0.0945742443132721	0.566499214652932	0.0039	0.0052	0.1024	0.0108	0.0421	0.0179	0.0151	0.0279	0.0012	0.0332	0.0347	0.1339	0.0022	0.034	0.1151	0.0213	0.0192	0.0025	0.0012	0.0122	0.011	0.1589	0.0335	0.1116	0.0432	0.0019
3	rs1471978	94267127	0.81	0.384295662080596	0.93	0.346822133743557	0.0936815405289426	0.570744238480893	0.0039	0.0052	0.1024	0.0108	0.0421	0.0179	0.0151	0.0279	0.0012	0.0332	0.0347	0.1339	0.0022	0.0341	0.1151	0.0213	0.0192	0.0025	0.0012	0.0122	0.011	0.1589	0.0335	0.1116	0.0432	0.0019
3	rs71326830	94277347	0.81	0.384295662080596	0.93	0.346822133743557	0.0893218113040786	0.588799337751422	0.0039	0.0052	0.1024	0.0108	0.0421	0.0179	0.0151	0.0279	0.0012	0.0332	0.0346	0.134	0.0021	0.0345	0.115	0.0213	0.0193	0.0025	0.0012	0.0123	0.011	0.1587	0.0333	0.1115	0.0432	0.0019
3	rs6778734	94296236	0.81	0.384295662080596	0.93	0.346822133743557	0.0875814390439385	0.58494951809847	0.0039	0.0052	0.1025	0.0108	0.0421	0.0179	0.0152	0.0279	0.0012	0.0332	0.0346	0.134	0.0021	0.0348	0.1149	0.0213	0.0193	0.0025	0.0012	0.0123	0.011	0.1586	0.0333	0.1115	0.0432	0.0019
3	rs1488786	94305500	0.81	0.384295662080596	0.93	0.346822133743557	0.0848605248577602	0.585661989431361	0.0039	0.0051	0.1026	0.0108	0.0421	0.0179	0.0152	0.0278	0.0012	0.0332	0.0346	0.134	0.0021	0.035	0.1148	0.0213	0.0193	0.0025	0.0012	0.0124	0.011	0.1587	0.0331	0.1115	0.0431	0.0018
3	rs13068287	94323810	0.81	0.384295662080596	0.93	0.346822133743557	0.0840733597636268	0.582386351564877	0.0039	0.0051	0.1029	0.0109	0.042	0.0179	0.0152	0.0278	0.0012	0.0332	0.0345	0.134	0.002	0.0352	0.1145	0.0214	0.0193	0.0024	0.0011	0.0125	0.011	0.1592	0.0329	0.1116	0.043	0.0018
3	rs77054681	94326815	0.81	0.384295662080596	0.93	0.346822133743557	0.0843969197671632	0.591512100163175	0.0039	0.0051	0.1029	0.0108	0.042	0.0179	0.0152	0.0278	0.0012	0.0332	0.0344	0.134	0.002	0.0352	0.1144	0.0214	0.0193	0.0024	0.0011	0.0126	0.011	0.1592	0.0329	0.1116	0.043	0.0018
3	rs111453031	94329150	0.8	0.433874260405774	0.93	0.346822133743557	0.0881750105051441	0.608569959893126	0.0038	0.005	0.1031	0.0108	0.0419	0.0178	0.0152	0.0279	0.0011	0.0332	0.0343	0.1339	0.0019	0.0355	0.1142	0.0214	0.0194	0.0024	0.0011	0.0127	0.011	0.1591	0.0329	0.1118	0.0429	0.0018
3	rs76992485	94332213	0.8	0.433874260405774	0.93	0.346822133743557	0.0882464102254914	0.609720833152503	0.0038	0.005	0.1031	0.0108	0.0419	0.0178	0.0152	0.0279	0.0011	0.0332	0.0343	0.1339	0.0019	0.0355	0.1142	0.0214	0.0194	0.0024	0.0011	0.0127	0.011	0.1591	0.0329	0.1118	0.0429	0.0018
3	rs7628498	94336366	0.8	0.433874260405774	0.93	0.346822133743557	0.0881750105051441	0.607275843979144	0.0038	0.005	0.1031	0.0108	0.0419	0.0178	0.0152	0.0279	0.0011	0.0332	0.0343	0.1339	0.0019	0.0355	0.1142	0.0214	0.0194	0.0024	0.0011	0.0127	0.011	0.1591	0.0329	0.1118	0.0429	0.0018
3	rs79897514	94345645	0.8	0.433874260405774	0.93	0.346822133743557	0.0863314808606199	0.621691361537928	0.0038	0.005	0.103	0.0109	0.0418	0.0178	0.0152	0.0279	0.0011	0.0332	0.0341	0.1339	0.0019	0.0357	0.1142	0.0214	0.0195	0.0024	0.0011	0.0128	0.0111	0.159	0.0329	0.112	0.0428	0.0018
3	rs75276955	94362594	0.8	0.433874260405774	0.93	0.346822133743557	0.0941272257452871	0.759938556805254	0.0037	0.005	0.1042	0.011	0.0411	0.0178	0.0149	0.0281	9e-04	0.0335	0.0332	0.1333	0.0017	0.0368	0.1143	0.0213	0.0198	0.0021	9e-04	0.0133	0.0114	0.1579	0.0331	0.1125	0.0428	0.0016
3	rs35565315	94373578	0.8	0.433874260405774	0.92	0.387761932740255	0.0949727142219086	0.762813807575051	0.0037	0.005	0.1043	0.011	0.0411	0.0178	0.0149	0.0282	9e-04	0.0335	0.0332	0.1332	0.0017	0.0369	0.1143	0.0213	0.0198	0.0021	9e-04	0.0134	0.0114	0.1579	0.0331	0.1125	0.0428	0.0016
3	rs79681859	94381478	0.8	0.433874260405774	0.92	0.387761932740255	0.0969303716955374	0.754648225633612	0.0036	0.005	0.1045	0.011	0.041	0.0177	0.0148	0.0282	9e-04	0.0335	0.033	0.1332	0.0017	0.037	0.1143	0.0213	0.0199	0.0021	9e-04	0.0134	0.0115	0.1578	0.0331	0.1125	0.0428	0.0016
3	rs111613309	94394370	0.8	0.433874260405774	0.91	0.431857736337621	0.0973857062360813	0.756612267601034	0.0036	0.005	0.1045	0.011	0.041	0.0177	0.0148	0.0282	9e-04	0.0336	0.033	0.1331	0.0017	0.037	0.1143	0.0213	0.0199	0.0021	9e-04	0.0135	0.0115	0.1577	0.0331	0.1126	0.0428	0.0016
3	rs34150449	94415669	0.8	0.433874260405774	0.92	0.387761932740255	0.10562491727866	0.756007828703247	0.0036	0.005	0.1046	0.011	0.0409	0.0178	0.0148	0.0282	9e-04	0.0337	0.0328	0.133	0.0016	0.0372	0.1143	0.0214	0.02	0.002	9e-04	0.0136	0.0115	0.1575	0.0332	0.1124	0.043	0.0016
3	rs1447864	94422133	0.8	0.433874260405774	0.92	0.387761932740255	0.109888001977961	0.748612007959076	0.0036	0.005	0.1046	0.011	0.0409	0.0178	0.0148	0.0282	9e-04	0.0337	0.0328	0.133	0.0016	0.0372	0.1143	0.0214	0.02	0.002	9e-04	0.0136	0.0115	0.1575	0.0333	0.1124	0.0431	0.0016
3	rs2029006	94436973	0.8	0.433874260405774	0.92	0.387761932740255	0.113669238612979	0.785442656958849	0.0035	0.0049	0.1046	0.0109	0.0408	0.0176	0.0148	0.0281	9e-04	0.0337	0.0327	0.1331	0.0016	0.0375	0.1143	0.0214	0.0199	0.002	9e-04	0.0137	0.0115	0.1584	0.033	0.1123	0.0431	0.0016
3	rs76750223	94438792	0.8	0.433874260405774	0.92	0.387761932740255	0.113390565512884	0.775401566944082	0.0035	0.0049	0.1047	0.0108	0.0408	0.0176	0.0148	0.0281	9e-04	0.0337	0.0327	0.1325	0.0016	0.0376	0.1142	0.0214	0.0199	0.0021	9e-04	0.0137	0.0116	0.1582	0.0331	0.1125	0.0432	0.0016
3	rs1447866	94441383	0.79	0.487570276707753	0.92	0.387761932740255	0.114647911071839	0.780418644538188	0.0036	0.0049	0.1047	0.0107	0.0408	0.0176	0.0148	0.0281	9e-04	0.0338	0.0328	0.1316	0.0016	0.0378	0.114	0.0216	0.0199	0.0022	9e-04	0.0138	0.0116	0.1581	0.0332	0.1127	0.0433	0.0016
3	rs76224154	94442734	0.79	0.487570276707753	0.92	0.387761932740255	0.115153238303667	0.76417658955759	0.0036	0.0049	0.1047	0.0107	0.0409	0.0176	0.0148	0.0281	9e-04	0.0338	0.0328	0.1316	0.0016	0.0378	0.114	0.0216	0.0199	0.0022	9e-04	0.0138	0.0116	0.1581	0.0332	0.1127	0.0433	0.0016
3	rs35687990	94447199	0.79	0.487570276707753	0.92	0.387761932740255	0.116535773982793	0.794594849418268	0.0035	0.0049	0.1046	0.0107	0.0408	0.0175	0.0148	0.0281	9e-04	0.0338	0.0328	0.1316	0.0016	0.0378	0.1141	0.0216	0.0199	0.0022	8e-04	0.0138	0.0116	0.1584	0.0332	0.1126	0.0433	0.0016
3	rs62271518	94456365	0.79	0.487570276707753	0.92	0.387761932740255	0.113948332781825	0.748913567482274	0.0035	0.0049	0.1046	0.0107	0.0408	0.0175	0.0148	0.0281	9e-04	0.0338	0.0328	0.1314	0.0015	0.0379	0.114	0.0215	0.0198	0.0021	8e-04	0.0139	0.0116	0.1587	0.0331	0.1125	0.0433	0.0016
3	rs73175969	94458047	0.79	0.487570276707753	0.92	0.387761932740255	0.112058792538599	0.738374838822801	0.0035	0.0049	0.1046	0.0107	0.0408	0.0175	0.0148	0.0281	9e-04	0.0338	0.0328	0.1315	0.0015	0.038	0.114	0.0215	0.0198	0.0021	8e-04	0.0139	0.0117	0.1587	0.0331	0.1125	0.0433	0.0016
3	rs113032373	94461872	0.79	0.487570276707753	0.92	0.387761932740255	0.108663185011026	0.715306228859659	0.0035	0.0049	0.1046	0.0107	0.0407	0.0175	0.0148	0.0281	9e-04	0.0338	0.0328	0.1315	0.0015	0.038	0.1141	0.0215	0.0198	0.0021	8e-04	0.014	0.0117	0.1587	0.0331	0.1125	0.0433	0.0016
3	rs35632968	94490276	0.79	0.487570276707753	0.92	0.387761932740255	0.074497815202192	0.882004521638045	0.0034	0.0046	0.105	0.0105	0.04	0.0173	0.015	0.0278	8e-04	0.0332	0.0321	0.1344	0.0015	0.0386	0.115	0.0212	0.0185	0.002	8e-04	0.0152	0.012	0.1577	0.0332	0.1124	0.0428	0.0014
3	rs17766916	94498464	0.79	0.487570276707753	0.92	0.387761932740255	0.0675842341673178	0.851521463194597	0.0034	0.0044	0.1051	0.0104	0.0396	0.0172	0.0151	0.0278	8e-04	0.0328	0.0318	0.1358	0.0014	0.0388	0.1156	0.0211	0.0179	0.0019	7e-04	0.0157	0.0122	0.1572	0.0332	0.1124	0.0426	0.0013
3	rs75565868	94505895	0.79	0.487570276707753	0.92	0.387761932740255	0.0661114749659698	0.880131916259749	0.0034	0.0044	0.1053	0.0104	0.0395	0.0171	0.0152	0.0277	8e-04	0.0326	0.0317	0.1361	0.0014	0.039	0.1157	0.021	0.0176	0.0019	7e-04	0.0159	0.0121	0.1571	0.0332	0.1126	0.0425	0.0012
3	rs62269580	94520561	0.79	0.487570276707753	0.92	0.387761932740255	0.0639033953465452	0.927028659300429	0.0034	0.0043	0.1054	0.0103	0.0394	0.0171	0.0152	0.0277	8e-04	0.0324	0.0317	0.1367	0.0014	0.039	0.1159	0.0209	0.0173	0.0018	7e-04	0.0162	0.0122	0.157	0.0333	0.1127	0.0424	0.0012
3	rs2084390	94525813	0.79	0.487570276707753	0.92	0.387761932740255	0.0666861063727617	0.954541523084149	0.0034	0.0043	0.1055	0.0103	0.0394	0.017	0.0153	0.0278	8e-04	0.0324	0.0317	0.1368	0.0014	0.039	0.1159	0.0208	0.0171	0.0018	7e-04	0.0162	0.0122	0.157	0.0333	0.1128	0.0424	0.0012
3	rs35982554	94529404	0.79	0.487570276707753	0.92	0.387761932740255	0.0664479326685505	0.963906495874141	0.0034	0.0043	0.1055	0.0103	0.0394	0.017	0.0153	0.0278	8e-04	0.0324	0.0317	0.1369	0.0014	0.039	0.1159	0.0208	0.0171	0.0018	7e-04	0.0162	0.0122	0.157	0.0333	0.1128	0.0424	0.0012
3	rs13069652	94532753	0.79	0.487570276707753	0.92	0.387761932740255	0.0656580478268927	0.961047482399994	0.0034	0.0043	0.1055	0.0103	0.0394	0.017	0.0153	0.0278	8e-04	0.0324	0.0317	0.1369	0.0014	0.039	0.1159	0.0208	0.0171	0.0018	7e-04	0.0162	0.0122	0.157	0.0333	0.1128	0.0424	0.0012
3	rs4411883	94549686	0.79	0.487570276707753	0.92	0.387761932740255	0.0660324710638971	0.954541523084149	0.0034	0.0043	0.1055	0.0103	0.0394	0.017	0.0153	0.0279	8e-04	0.0324	0.0317	0.137	0.0014	0.0389	0.1158	0.0208	0.0171	0.0018	7e-04	0.0162	0.0123	0.1569	0.0333	0.1128	0.0424	0.0012
3	rs9872724	94582984	0.79	0.487570276707753	0.92	0.387761932740255	0.0679255748179331	0.975677639648889	0.0034	0.0043	0.1055	0.0103	0.0395	0.0171	0.0153	0.0281	8e-04	0.0323	0.0316	0.1372	0.0014	0.0388	0.1158	0.0207	0.0171	0.0018	7e-04	0.0162	0.0123	0.1567	0.0332	0.1128	0.0423	0.0012
3	rs7649609	94583795	0.79	0.487570276707753	0.92	0.387761932740255	0.0679255748179331	0.975836900057254	0.0034	0.0043	0.1055	0.0103	0.0395	0.0171	0.0153	0.0281	8e-04	0.0323	0.0316	0.1372	0.0014	0.0388	0.1158	0.0207	0.0171	0.0018	7e-04	0.0162	0.0123	0.1567	0.0332	0.1128	0.0423	0.0012
3	rs6801609	94584683	0.79	0.487570276707753	0.92	0.387761932740255	0.0667457370300664	0.982530403167368	0.0034	0.0043	0.1055	0.0103	0.0395	0.0171	0.0154	0.0281	8e-04	0.0322	0.0317	0.1372	0.0014	0.0388	0.1158	0.0208	0.0172	0.0018	7e-04	0.0162	0.0125	0.1566	0.0331	0.1128	0.0423	0.0012
3	rs73179413	94587113	0.79	0.487570276707753	0.92	0.387761932740255	0.0617632838421111	1.00378475168929	0.0033	0.0042	0.1054	0.0103	0.0395	0.0169	0.0154	0.028	8e-04	0.0319	0.0313	0.1371	0.0014	0.0386	0.1158	0.0206	0.017	0.0018	7e-04	0.0162	0.0125	0.1566	0.0329	0.1149	0.0422	0.0012
3	rs75960675	94589382	0.79	0.487570276707753	0.92	0.387761932740255	0.0588620924676678	1.01179771817489	0.0033	0.0043	0.1053	0.0104	0.0396	0.0169	0.0154	0.0281	9e-04	0.032	0.0311	0.1373	0.0014	0.0385	0.1155	0.0204	0.017	0.0018	7e-04	0.0162	0.0124	0.1567	0.0329	0.1149	0.0423	0.0012
3	rs1368196	94592014	0.79	0.487570276707753	0.92	0.387761932740255	0.0559996337600461	1.00202354563968	0.0033	0.0045	0.1053	0.0105	0.0397	0.0169	0.0154	0.0283	9e-04	0.032	0.0309	0.1376	0.0014	0.0385	0.1154	0.0202	0.0169	0.0018	8e-04	0.0162	0.0124	0.1565	0.0328	0.1149	0.0425	0.0012
3	rs73179422	94597996	0.79	0.487570276707753	0.92	0.387761932740255	0.0449451645895939	0.891848961927803	0.0033	0.0044	0.1053	0.0104	0.0398	0.0169	0.0154	0.0285	9e-04	0.0319	0.0309	0.1363	0.0014	0.0386	0.1156	0.0201	0.0168	0.0018	8e-04	0.0162	0.0124	0.1556	0.0324	0.1149	0.0449	0.0012
3	rs35695617	94609667	0.78	0.545501786478432	0.92	0.387761932740255	0.0456511747441936	0.930025150355071	0.0033	0.0044	0.1053	0.0104	0.0399	0.0169	0.0154	0.0286	9e-04	0.0319	0.0309	0.1362	0.0014	0.0386	0.1156	0.0201	0.0168	0.0018	8e-04	0.0162	0.0124	0.1556	0.0323	0.1148	0.045	0.0012
3	rs7630043	94614746	0.78	0.545501786478432	0.92	0.387761932740255	0.0481015125758639	0.916477538807175	0.0033	0.0044	0.1053	0.0104	0.0399	0.0169	0.0153	0.0286	0.001	0.0319	0.0308	0.1363	0.0014	0.0382	0.1159	0.02	0.0167	0.0017	8e-04	0.0162	0.0124	0.1556	0.0323	0.1148	0.0451	0.0013
3	rs17420584	94625622	0.78	0.545501786478432	0.92	0.387761932740255	0.0495222678190736	0.915219321647906	0.0033	0.0045	0.1054	0.0103	0.04	0.0169	0.0153	0.0287	0.001	0.0319	0.0308	0.1363	0.0014	0.038	0.116	0.02	0.0166	0.0017	8e-04	0.0162	0.0125	0.1556	0.0323	0.1149	0.0451	0.0013
3	rs78961021	94640796	0.78	0.545501786478432	0.92	0.387761932740255	0.0510209547773284	0.93144521291616	0.0033	0.0045	0.1055	0.0102	0.0401	0.0169	0.0152	0.0287	0.0011	0.0319	0.0309	0.1362	0.0013	0.0378	0.1161	0.0199	0.0166	0.0017	8e-04	0.0163	0.0126	0.1555	0.0323	0.1148	0.0452	0.0013
3	rs35784787	94650344	0.78	0.545501786478432	0.92	0.387761932740255	0.0511708148365153	0.905009210662966	0.0033	0.0045	0.1055	0.0102	0.0401	0.0169	0.0152	0.0287	0.0011	0.0319	0.0309	0.1362	0.0013	0.0377	0.1161	0.0199	0.0166	0.0017	8e-04	0.0163	0.0126	0.1555	0.0322	0.1148	0.0453	0.0013
3	rs116466567	94667847	0.78	0.545501786478432	0.92	0.387761932740255	0.0534543278062867	0.861761526072115	0.0033	0.0045	0.1055	0.0101	0.0402	0.017	0.0151	0.0287	0.0011	0.032	0.0309	0.1362	0.0013	0.0376	0.1162	0.0198	0.0165	0.0017	9e-04	0.0163	0.0126	0.1555	0.0322	0.1148	0.0453	0.0014
3	rs9790140	94675697	0.78	0.545501786478432	0.92	0.387761932740255	0.0561059312020242	0.876233267060418	0.0033	0.0045	0.1055	0.01	0.0403	0.017	0.0151	0.0287	0.0011	0.0321	0.0309	0.1362	0.0013	0.0375	0.1163	0.0197	0.0165	0.0017	9e-04	0.0163	0.0127	0.1554	0.0322	0.1148	0.0454	0.0014
3	rs1432471	94683120	0.78	0.545501786478432	0.92	0.387761932740255	0.063171899630838	0.869691520715289	0.0033	0.0046	0.1054	0.0098	0.0405	0.0169	0.015	0.0287	0.0012	0.032	0.0308	0.1366	0.0013	0.0373	0.1163	0.0196	0.0163	0.0016	9e-04	0.0164	0.0128	0.1556	0.0321	0.1147	0.0455	0.0014
3	rs2116611	94684838	0.78	0.545501786478432	0.92	0.387761932740255	0.065206665427184	0.895448483061313	0.0033	0.0046	0.1054	0.0098	0.0405	0.0169	0.015	0.0287	0.0012	0.032	0.0308	0.1366	0.0013	0.0372	0.1163	0.0196	0.0163	0.0016	9e-04	0.0164	0.0128	0.1556	0.0321	0.1146	0.0455	0.0015
3	rs114745468	94691400	0.78	0.545501786478432	0.92	0.387761932740255	0.064913385817673	0.894822268371179	0.0033	0.0046	0.1054	0.0098	0.0405	0.0169	0.015	0.0287	0.0012	0.032	0.0308	0.1366	0.0013	0.0372	0.1163	0.0196	0.0163	0.0016	9e-04	0.0164	0.0128	0.1556	0.0321	0.1146	0.0455	0.0015
3	rs74360028	94697628	0.78	0.545501786478432	0.92	0.387761932740255	0.0652458349733878	0.886220845701663	0.0033	0.0046	0.1054	0.0098	0.0405	0.0169	0.015	0.0287	0.0012	0.032	0.0308	0.1366	0.0013	0.0372	0.1163	0.0196	0.0164	0.0016	9e-04	0.0164	0.0128	0.1556	0.0321	0.1146	0.0455	0.0015
3	rs115758452	94712832	0.78	0.545501786478432	0.92	0.387761932740255	0.0658155295484911	0.85989781933579	0.0033	0.0046	0.1054	0.0097	0.0406	0.0169	0.0151	0.0287	0.0012	0.0321	0.0308	0.1366	0.0013	0.0372	0.1162	0.0196	0.0164	0.0016	9e-04	0.0164	0.0129	0.1556	0.0321	0.1146	0.0455	0.0015
3	rs114467488	94744310	0.78	0.545501786478432	0.92	0.387761932740255	0.070325942857552	0.851521463194597	0.0033	0.0047	0.1055	0.0097	0.0406	0.0169	0.0153	0.0288	0.0012	0.0322	0.0308	0.1364	0.0013	0.0371	0.116	0.0195	0.0164	0.0016	9e-04	0.0164	0.0129	0.1554	0.0321	0.1145	0.0455	0.0015
3	rs114089168	94756312	0.78	0.545501786478432	0.92	0.387761932740255	0.0717756528046792	0.851676426757715	0.0033	0.0047	0.1055	0.0097	0.0406	0.0169	0.0153	0.0289	0.0012	0.0322	0.0308	0.1364	0.0013	0.0371	0.116	0.0195	0.0165	0.0016	9e-04	0.0164	0.0129	0.1554	0.0321	0.1145	0.0454	0.0015
3	rs73165359	94759174	0.78	0.545501786478432	0.92	0.387761932740255	0.0728650558699525	0.85648318620293	0.0033	0.0047	0.1054	0.0097	0.0407	0.0169	0.0154	0.0289	0.0012	0.0322	0.0309	0.1364	0.0013	0.037	0.1159	0.0195	0.0165	0.0016	9e-04	0.0164	0.0129	0.1553	0.0321	0.1145	0.0457	0.0015
3	rs55649328	94776351	0.78	0.545501786478432	0.92	0.387761932740255	0.0732024018370377	0.804535130679967	0.0032	0.0047	0.1055	0.0098	0.0408	0.0166	0.0154	0.0291	0.0012	0.0324	0.031	0.1367	0.0013	0.0372	0.1156	0.0194	0.0166	0.0016	9e-04	0.0165	0.0129	0.155	0.0322	0.1142	0.0452	0.0015
3	rs2310766	94798322	0.78	0.545501786478432	0.92	0.387761932740255	0.0777241009078023	0.751326997558268	0.0032	0.0047	0.1058	0.0098	0.041	0.0165	0.0154	0.0293	0.0012	0.0326	0.0311	0.1369	0.0012	0.0373	0.1154	0.0193	0.0166	0.0016	9e-04	0.0167	0.0129	0.155	0.0323	0.1137	0.0448	0.0016
3	rs114636837	94807321	0.78	0.545501786478432	0.92	0.387761932740255	0.0761107473729986	0.775401566944082	0.0032	0.0047	0.1061	0.0098	0.0409	0.0164	0.0154	0.0293	0.0011	0.0327	0.031	0.1372	0.0012	0.0373	0.1154	0.0193	0.0166	0.0016	9e-04	0.0166	0.0129	0.1549	0.0323	0.1136	0.0448	0.0015
3	rs7612444	94807394	0.78	0.545501786478432	0.92	0.387761932740255	0.0761324040859544	0.77616128270556	0.0032	0.0047	0.1061	0.0098	0.0409	0.0164	0.0154	0.0293	0.0011	0.0327	0.031	0.1372	0.0012	0.0373	0.1154	0.0193	0.0166	0.0016	9e-04	0.0166	0.0129	0.1549	0.0323	0.1136	0.0448	0.0015
3	rs73181090	94807686	0.78	0.545501786478432	0.92	0.387761932740255	0.0761540647765625	0.776921158528154	0.0032	0.0047	0.1061	0.0098	0.0409	0.0164	0.0154	0.0293	0.0011	0.0327	0.031	0.1372	0.0012	0.0373	0.1154	0.0193	0.0166	0.0016	9e-04	0.0166	0.0129	0.1549	0.0323	0.1136	0.0448	0.0015
3	rs72912733	94819667	0.78	0.545501786478432	0.92	0.387761932740255	0.0624078849967892	0.792915253921747	0.0031	0.0047	0.1057	0.01	0.0405	0.0163	0.0154	0.0294	0.0011	0.0328	0.0315	0.138	0.0012	0.0372	0.1159	0.0191	0.0166	0.0015	8e-04	0.0167	0.013	0.1542	0.0325	0.1133	0.0448	0.0015
3	rs114802767	94820441	0.78	0.545501786478432	0.92	0.387761932740255	0.0624459402809803	0.792915253921747	0.0031	0.0047	0.1057	0.01	0.0405	0.0163	0.0154	0.0294	0.0011	0.0328	0.0315	0.138	0.0012	0.0372	0.1159	0.0191	0.0166	0.0015	8e-04	0.0167	0.013	0.1542	0.0325	0.1133	0.0448	0.0015
3	rs11712972	94822521	0.78	0.545501786478432	0.92	0.387761932740255	0.0616877385799587	0.781179413861393	0.0031	0.0047	0.1057	0.01	0.0405	0.0162	0.0154	0.0295	0.0011	0.0328	0.0315	0.1381	0.0012	0.0372	0.1159	0.019	0.0166	0.0015	8e-04	0.0167	0.013	0.1541	0.0325	0.1132	0.0448	0.0015
3	rs2871588	94837993	0.78	0.545501786478432	0.92	0.387761932740255	0.0561236605083407	0.826957224714608	0.0031	0.0047	0.1057	0.0101	0.0405	0.0161	0.0154	0.0295	0.0011	0.0328	0.0315	0.138	0.0012	0.0374	0.1159	0.019	0.0165	0.0015	8e-04	0.0167	0.013	0.1541	0.0325	0.113	0.0448	0.0014
3	rs9790095	94840854	0.78	0.545501786478432	0.92	0.387761932740255	0.0509378269097435	0.829730536771185	0.0031	0.0047	0.1057	0.0102	0.0405	0.0161	0.0154	0.0295	0.0011	0.0328	0.0316	0.138	0.0012	0.0374	0.1159	0.019	0.0166	0.0016	8e-04	0.0167	0.0131	0.1541	0.0326	0.1129	0.0448	0.0014
3	rs1039646	94863994	0.78	0.545501786478432	0.92	0.387761932740255	0.0438701055407545	0.841152253970152	0.003	0.0047	0.1057	0.0103	0.0405	0.0161	0.0154	0.0294	0.0011	0.0326	0.0317	0.1381	0.0012	0.0375	0.1158	0.0189	0.0165	0.0017	8e-04	0.0168	0.0131	0.1539	0.0325	0.113	0.045	0.0013
3	rs9875584	94865190	0.78	0.545501786478432	0.92	0.387761932740255	0.0443827092886622	0.857724546658388	0.003	0.0047	0.1058	0.0103	0.0405	0.0161	0.0154	0.0294	0.0011	0.0326	0.0317	0.1381	0.0012	0.0375	0.1158	0.0189	0.0165	0.0017	8e-04	0.0168	0.0131	0.1538	0.0325	0.113	0.045	0.0013
3	rs4857148	94909055	0.78	0.545501786478432	0.92	0.387761932740255	0.0377868140320273	0.876545028826448	0.003	0.0047	0.1058	0.0105	0.0405	0.0162	0.0155	0.0294	0.001	0.0326	0.0316	0.1376	0.0012	0.0375	0.1157	0.019	0.0165	0.0018	9e-04	0.0168	0.0132	0.1537	0.0323	0.1133	0.0451	0.0013
3	rs28490538	94911167	0.78	0.545501786478432	0.92	0.387761932740255	0.0402529228478356	0.892944157166421	0.003	0.0046	0.1058	0.0105	0.0404	0.0162	0.0155	0.0294	0.001	0.0326	0.0316	0.1381	0.0012	0.0375	0.1157	0.019	0.0165	0.0018	9e-04	0.0168	0.0132	0.1537	0.0324	0.1133	0.0448	0.0013
3	rs12488412	94914058	0.78	0.545501786478432	0.92	0.387761932740255	0.0387300292450107	0.915848386895815	0.0029	0.0046	0.1058	0.0106	0.0404	0.0162	0.0156	0.0293	0.001	0.0326	0.0315	0.1381	0.0012	0.0374	0.1156	0.019	0.0166	0.0019	9e-04	0.0168	0.0133	0.1537	0.0323	0.1133	0.0448	0.0013
3	rs2311095	94915056	0.78	0.545501786478432	0.91	0.431857736337621	0.0350269741663368	0.947252537489454	0.0029	0.0049	0.1057	0.0108	0.0404	0.0163	0.0157	0.0293	0.001	0.0326	0.0316	0.138	0.0012	0.0375	0.1154	0.019	0.0167	0.002	9e-04	0.0169	0.0133	0.1535	0.0323	0.1133	0.0444	0.0013
3	rs57536534	94917899	0.78	0.545501786478432	0.91	0.431857736337621	0.0332711290194126	1.01035448137467	0.0029	0.0049	0.1057	0.0108	0.0404	0.0163	0.0157	0.0293	0.001	0.0326	0.0316	0.1377	0.0012	0.0375	0.1154	0.019	0.0167	0.0019	9e-04	0.0169	0.0133	0.1535	0.0323	0.1133	0.0445	0.0013
3	rs12633640	94952592	0.78	0.545501786478432	0.91	0.431857736337621	0.0363293642344581	0.965654490070854	0.003	0.005	0.1066	0.0109	0.0408	0.0164	0.0158	0.029	0.001	0.0328	0.0319	0.1347	0.0012	0.0381	0.1153	0.0194	0.0168	0.0019	0.0012	0.0169	0.0133	0.1536	0.0321	0.1133	0.0445	0.0014
3	rs9869575	94958861	0.78	0.545501786478432	0.91	0.431857736337621	0.0356479994602656	0.929867392266887	0.003	0.005	0.1068	0.0109	0.0408	0.0163	0.0158	0.0289	0.001	0.0328	0.032	0.1347	0.0012	0.0381	0.1152	0.0194	0.0168	0.0019	0.0012	0.0169	0.0133	0.1536	0.0321	0.1133	0.0445	0.0014
3	rs11922944	94974431	0.78	0.545501786478432	0.91	0.431857736337621	0.0352718894921659	0.900774882932155	0.003	0.005	0.1071	0.0108	0.0412	0.0162	0.0158	0.0288	9e-04	0.0328	0.032	0.1348	0.0013	0.0382	0.1148	0.0193	0.0168	0.0018	0.0012	0.017	0.0134	0.1536	0.032	0.1131	0.0444	0.0014
3	rs74991037	94975525	0.78	0.545501786478432	0.91	0.431857736337621	0.0351557290013102	0.901558715213375	0.003	0.005	0.1071	0.0108	0.0412	0.0162	0.0158	0.0288	9e-04	0.0328	0.032	0.1348	0.0013	0.0382	0.1148	0.0193	0.0168	0.0018	0.0012	0.017	0.0134	0.1536	0.032	0.1131	0.0444	0.0014
3	rs114841044	94977532	0.78	0.545501786478432	0.91	0.431857736337621	0.035001262626314	0.887002095320393	0.003	0.005	0.1071	0.0108	0.0412	0.0162	0.0158	0.0288	9e-04	0.0328	0.032	0.1348	0.0013	0.0382	0.1148	0.0193	0.0168	0.0018	0.0012	0.017	0.0134	0.1536	0.032	0.1131	0.0444	0.0014
3	rs13091172	94983900	0.78	0.545501786478432	0.91	0.431857736337621	0.0322768033890608	0.891848961927803	0.0032	0.005	0.1071	0.0109	0.0411	0.0162	0.0158	0.0288	9e-04	0.0327	0.032	0.1346	0.0015	0.0382	0.1148	0.0194	0.0168	0.0019	0.0012	0.017	0.0134	0.1536	0.032	0.1128	0.0444	0.0014
3	rs79028524	95011897	0.78	0.545501786478432	0.91	0.431857736337621	0.031208482332658	0.933655055745986	0.0032	0.0051	0.1071	0.0109	0.0411	0.0163	0.0159	0.0287	9e-04	0.0327	0.032	0.1346	0.0015	0.0382	0.1148	0.0194	0.0168	0.0019	0.0012	0.017	0.0135	0.1534	0.032	0.1127	0.0443	0.0014
3	rs9837809	95017966	0.78	0.545501786478432	0.91	0.431857736337621	0.0337574294630628	0.979820055210699	0.0032	0.0051	0.1071	0.011	0.0412	0.0163	0.0159	0.0286	9e-04	0.0327	0.032	0.1347	0.0016	0.0382	0.1147	0.0194	0.0168	0.0018	0.0012	0.0171	0.0137	0.1533	0.032	0.1127	0.0442	0.0014
3	rs58926172	95022367	0.78	0.545501786478432	0.91	0.431857736337621	0.0338954831066467	0.984604003623867	0.0032	0.0051	0.1071	0.011	0.0412	0.0163	0.0159	0.0286	9e-04	0.0327	0.032	0.1347	0.0016	0.0382	0.1147	0.0194	0.0168	0.0018	0.0012	0.0171	0.0137	0.1533	0.032	0.1127	0.0442	0.0014
3	rs79565950	95026759	0.78	0.545501786478432	0.91	0.431857736337621	0.0318416348975477	0.954382949835584	0.0032	0.0052	0.1071	0.0111	0.0413	0.0163	0.016	0.0284	9e-04	0.0328	0.032	0.1346	0.0017	0.038	0.1146	0.0195	0.0169	0.0018	0.0013	0.0172	0.0138	0.1532	0.0321	0.1125	0.0442	0.0015
3	rs73180767	95027685	0.78	0.545501786478432	0.91	0.431857736337621	0.0316136291750667	0.95581029574871	0.0032	0.0053	0.1071	0.0111	0.0413	0.0163	0.016	0.0284	9e-04	0.0328	0.032	0.1346	0.0017	0.0379	0.1145	0.0195	0.0169	0.0018	0.0013	0.0172	0.0138	0.1531	0.0321	0.1124	0.0442	0.0015
3	rs80277374	95029952	0.77	0.607778593196603	0.9	0.479198205640863	0.0310427220513043	0.9836468517121	0.0033	0.0053	0.107	0.0112	0.0413	0.0163	0.016	0.0283	9e-04	0.033	0.032	0.1345	0.0017	0.0379	0.1144	0.0195	0.0169	0.0018	0.0013	0.0172	0.0139	0.1531	0.0321	0.1124	0.0442	0.0015
3	rs13095525	95030962	0.77	0.607778593196603	0.9	0.479198205640863	0.0311136862397237	0.977429782756041	0.0033	0.0053	0.107	0.0112	0.0413	0.0163	0.016	0.0283	9e-04	0.033	0.032	0.1345	0.0017	0.0379	0.1144	0.0195	0.0169	0.0018	0.0013	0.0172	0.0139	0.1531	0.0321	0.1124	0.0442	0.0015
3	rs76444448	95032201	0.77	0.607778593196603	0.9	0.479198205640863	0.0306193238424434	0.998982867549264	0.0033	0.0053	0.107	0.0112	0.0414	0.0163	0.016	0.0283	9e-04	0.033	0.0319	0.1345	0.0017	0.0377	0.1144	0.0195	0.0169	0.0018	0.0013	0.0173	0.0139	0.1532	0.0321	0.1124	0.0442	0.0015
3	rs115002487	95032395	0.77	0.607778593196603	0.9	0.479198205640863	0.0305725316992462	0.997383227153602	0.0032	0.0053	0.107	0.0112	0.0414	0.0163	0.016	0.0283	9e-04	0.033	0.0319	0.1345	0.0017	0.0377	0.1144	0.0195	0.0169	0.0018	0.0013	0.0173	0.0139	0.1532	0.0321	0.1124	0.0442	0.0015
3	rs112000139	95035216	0.78	0.545501786478432	0.9	0.479198205640863	0.0249289044913874	0.902342685126956	0.0032	0.0053	0.1072	0.0111	0.0413	0.0163	0.0159	0.0284	9e-04	0.0331	0.0321	0.1341	0.0017	0.0377	0.1144	0.0194	0.0168	0.0017	0.0012	0.0173	0.0141	0.1534	0.0319	0.1125	0.0442	0.0014
3	rs114932745	95041124	0.77	0.607778593196603	0.9	0.479198205640863	0.0251623636986552	0.901558715213375	0.0032	0.0053	0.1072	0.0111	0.0413	0.0162	0.0159	0.0284	9e-04	0.0331	0.0321	0.1341	0.0017	0.0377	0.1144	0.0194	0.0168	0.0017	0.0012	0.0173	0.0141	0.1534	0.0319	0.1126	0.0442	0.0014
3	rs73182707	95041831	0.77	0.607778593196603	0.9	0.479198205640863	0.0254486768807577	0.904224773721462	0.0032	0.0053	0.1072	0.0111	0.0413	0.0162	0.0159	0.0284	9e-04	0.0331	0.0321	0.1341	0.0017	0.0377	0.1144	0.0194	0.0168	0.0017	0.0012	0.0173	0.0141	0.1534	0.0319	0.1126	0.0442	0.0015
3	rs35812358	95048893	0.78	0.545501786478432	0.9	0.479198205640863	0.0220054957392205	0.775857377184999	0.0032	0.0054	0.1071	0.0111	0.0413	0.0162	0.0159	0.0283	9e-04	0.0331	0.0322	0.134	0.0017	0.0375	0.1145	0.0194	0.0168	0.0017	0.0012	0.0173	0.0141	0.1535	0.0319	0.1126	0.0443	0.0015
3	rs6790073	95059815	0.78	0.545501786478432	0.9	0.479198205640863	0.0319741639526916	0.902499495614693	0.0034	0.0057	0.1063	0.0111	0.0414	0.0155	0.0157	0.0287	8e-04	0.0327	0.0324	0.133	0.0016	0.0365	0.1155	0.0197	0.0164	0.0017	0.0012	0.0173	0.0144	0.1542	0.0315	0.1133	0.0448	0.0019
3	rs76021954	95064422	0.78	0.545501786478432	0.9	0.479198205640863	0.0221631553755617	0.929551892086316	0.0036	0.0059	0.1047	0.0116	0.0412	0.0149	0.0153	0.029	7e-04	0.0331	0.0335	0.1332	0.0017	0.0357	0.1153	0.0194	0.0166	0.0016	0.0011	0.0175	0.0144	0.1561	0.0316	0.1124	0.0446	0.0019
3	rs11928803	95070188	0.78	0.545501786478432	0.9	0.479198205640863	0.0220054957392205	0.985880487293919	0.0036	0.0059	0.1045	0.0117	0.0412	0.0147	0.0152	0.0291	7e-04	0.0331	0.0337	0.1332	0.0017	0.0356	0.1152	0.0193	0.0166	0.0016	0.0011	0.0176	0.0144	0.1564	0.0316	0.1122	0.0446	0.002
3	rs111234437	95071874	0.78	0.545501786478432	0.9	0.479198205640863	0.0215009601007271	0.93112960617855	0.0036	0.006	0.1044	0.0117	0.0412	0.0147	0.0152	0.0291	7e-04	0.0332	0.0338	0.1332	0.0017	0.0356	0.1152	0.0193	0.0166	0.0016	0.0011	0.0176	0.0144	0.1565	0.0316	0.1122	0.0446	0.002
3	rs9878351	95075462	0.78	0.545501786478432	0.9	0.479198205640863	0.0218486462751226	0.920569134397872	0.0037	0.006	0.1043	0.0118	0.0411	0.0146	0.0152	0.0291	7e-04	0.0332	0.0339	0.1332	0.0017	0.0355	0.1153	0.0192	0.0166	0.0016	0.0011	0.0176	0.0144	0.1567	0.0316	0.1121	0.0446	0.002
3	rs35435761	95078603	0.78	0.545501786478432	0.9	0.479198205640863	0.0190778753082682	0.915376579831809	0.0037	0.006	0.1041	0.0118	0.0411	0.0145	0.0151	0.0292	7e-04	0.0331	0.0341	0.1331	0.0017	0.0355	0.1153	0.0192	0.0165	0.0016	0.0011	0.0176	0.0144	0.1567	0.0317	0.1119	0.0448	0.002
3	rs9827556	95085171	0.78	0.545501786478432	0.9	0.479198205640863	0.0141356340955544	0.808365284687135	0.0041	0.0063	0.103	0.0117	0.0408	0.0143	0.0146	0.0296	0.001	0.0329	0.0346	0.133	0.0019	0.0358	0.1159	0.019	0.016	0.0018	0.0011	0.0177	0.0145	0.1575	0.0318	0.1115	0.0443	0.0021
3	rs34103961	95087142	0.79	0.487570276707753	0.89	0.529866637543626	0.0100830630816663	0.856948652887409	0.0039	0.0064	0.1018	0.012	0.0409	0.0141	0.0144	0.0295	0.001	0.0327	0.0348	0.1324	0.0018	0.036	0.1166	0.0185	0.0159	0.0017	0.001	0.0177	0.0145	0.1583	0.0319	0.1124	0.0443	0.0021
3	rs569265	95094734	0.78	0.545501786478432	0.89	0.529866637543626	0.00487371350977172	0.701603093372534	0.004	0.0065	0.0996	0.0116	0.0409	0.0139	0.0141	0.0295	0.0012	0.0321	0.036	0.1329	0.002	0.0361	0.1179	0.0181	0.0156	0.0018	0.0011	0.0171	0.014	0.1596	0.0323	0.1125	0.0441	0.0021
3	rs62263126	95095023	0.78	0.545501786478432	0.89	0.529866637543626	0.00499060456848304	0.734468818995053	0.004	0.0065	0.0996	0.0116	0.0409	0.0139	0.0141	0.0295	0.0012	0.0321	0.0361	0.1329	0.002	0.0361	0.1179	0.0181	0.0156	0.0018	0.0011	0.0171	0.014	0.1596	0.0323	0.1125	0.0441	0.0021
3	rs114266560	95101155	0.78	0.545501786478432	0.89	0.529866637543626	0.00538006914277408	0.726820299637313	0.004	0.0066	0.0991	0.0115	0.0408	0.0139	0.014	0.0295	0.0012	0.032	0.0361	0.1331	0.002	0.0361	0.1181	0.0184	0.0156	0.0018	0.0011	0.0171	0.0139	0.1597	0.0322	0.1124	0.0441	0.0021
3	rs114631968	95108627	0.78	0.545501786478432	0.89	0.529866637543626	0.00532575477934439	0.77661718900165	0.004	0.0066	0.0984	0.0115	0.041	0.0139	0.0139	0.0295	0.0012	0.0319	0.0364	0.1333	0.002	0.036	0.1184	0.0183	0.0157	0.0019	0.0011	0.0172	0.0138	0.16	0.0322	0.1124	0.0441	0.0021
3	rs116455903	95111840	0.78	0.545501786478432	0.89	0.529866637543626	0.00519027722211131	0.786814039963275	0.0041	0.0066	0.0983	0.0115	0.041	0.0139	0.0139	0.0295	0.0012	0.0318	0.0364	0.1334	0.002	0.036	0.1185	0.0183	0.0157	0.0019	0.0011	0.0172	0.0138	0.1601	0.0322	0.1123	0.044	0.0021
3	rs75231586	95118102	0.78	0.545501786478432	0.89	0.529866637543626	0.00525925137981679	0.810051771170321	0.0041	0.0067	0.098	0.0115	0.041	0.0139	0.0139	0.0295	0.0013	0.0317	0.0367	0.1334	0.002	0.0358	0.1186	0.0183	0.0157	0.0019	0.0011	0.0172	0.0138	0.1605	0.0321	0.1123	0.044	0.002
3	rs77053928	95130376	0.78	0.545501786478432	0.89	0.529866637543626	0.00490347938899581	0.822647057470251	0.0041	0.0067	0.0978	0.0115	0.0409	0.0139	0.0138	0.0294	0.0013	0.0317	0.0369	0.1335	0.002	0.0357	0.1187	0.0183	0.0157	0.0019	0.0011	0.0172	0.0137	0.1605	0.032	0.1123	0.0439	0.002
3	rs72928751	95160719	0.78	0.545501786478432	0.89	0.529866637543626	0.00761027044114729	0.807445696505669	0.0043	0.0069	0.0968	0.0115	0.0406	0.014	0.0136	0.0292	0.0015	0.0315	0.0373	0.1346	0.002	0.0353	0.1194	0.0184	0.0158	0.0019	0.0012	0.0173	0.0134	0.1607	0.0315	0.1123	0.0436	0.002
3	rs7637046	95161389	0.78	0.545501786478432	0.89	0.529866637543626	0.00804292884886723	0.793220578548319	0.0043	0.0069	0.0968	0.0115	0.0406	0.014	0.0136	0.0292	0.0015	0.0315	0.0373	0.1346	0.0019	0.0353	0.1194	0.0184	0.0158	0.0018	0.0012	0.0173	0.0134	0.1608	0.0315	0.1124	0.0436	0.002
3	rs12486757	95166138	0.78	0.545501786478432	0.9	0.479198205640863	0.00802544407763433	0.755403494920093	0.0043	0.0069	0.0966	0.0115	0.0405	0.014	0.0136	0.0292	0.0015	0.0315	0.0373	0.1347	0.0019	0.0353	0.1195	0.0184	0.0158	0.0018	0.0012	0.0173	0.0134	0.161	0.0315	0.1124	0.0436	0.002
3	rs79954232	95168205	0.78	0.545501786478432	0.9	0.479198205640863	0.00800798839053459	0.74770748862046	0.0043	0.0068	0.0966	0.0115	0.0406	0.014	0.0136	0.0293	0.0015	0.0316	0.0373	0.1347	0.0019	0.0354	0.1195	0.0183	0.0158	0.0017	0.0012	0.0173	0.0134	0.161	0.0315	0.1124	0.0437	0.002
3	rs4572767	95176677	0.78	0.545501786478432	0.9	0.479198205640863	0.0082550257587188	0.759333541239428	0.0043	0.0068	0.0966	0.0115	0.0406	0.014	0.0136	0.0292	0.0015	0.0316	0.0373	0.1348	0.0019	0.0354	0.1195	0.0183	0.0158	0.0017	0.0012	0.0173	0.0134	0.1611	0.0315	0.1123	0.0437	0.002
3	rs114337151	95177030	0.78	0.545501786478432	0.9	0.479198205640863	0.00852154967680553	0.810665223171858	0.0043	0.0069	0.0964	0.0116	0.0405	0.0139	0.0136	0.0292	0.0015	0.0316	0.0373	0.1348	0.0019	0.0354	0.1196	0.0184	0.0157	0.0017	0.0012	0.0173	0.0134	0.1613	0.0315	0.1122	0.0437	0.002
3	rs6782414	95183004	0.78	0.545501786478432	0.89	0.529866637543626	0.00905027352909418	0.868135444400184	0.0043	0.0069	0.0962	0.0116	0.0404	0.0139	0.0136	0.0292	0.0015	0.0316	0.0373	0.1349	0.0018	0.0354	0.1196	0.0184	0.0157	0.0017	0.0012	0.0173	0.0133	0.1615	0.0314	0.1121	0.0437	0.002
3	rs11921587	95183693	0.78	0.545501786478432	0.88	0.583941145430028	0.00897868930364265	0.871559566238168	0.0043	0.0069	0.0962	0.0116	0.0404	0.0139	0.0136	0.0292	0.0015	0.0316	0.0374	0.1349	0.0018	0.0354	0.1196	0.0184	0.0157	0.0017	0.0012	0.0174	0.0133	0.1612	0.0315	0.1121	0.0437	0.002
3	rs62263517	95208445	0.78	0.545501786478432	0.88	0.583941145430028	0.0100260364089892	0.906735454320412	0.0044	0.007	0.0957	0.0119	0.0403	0.0141	0.0137	0.0291	0.0016	0.0317	0.0375	0.1347	0.0019	0.0351	0.1199	0.0184	0.0158	0.0018	0.0012	0.0175	0.0133	0.1613	0.0315	0.1118	0.0437	0.0019
3	rs7617133	95212043	0.78	0.545501786478432	0.88	0.583941145430028	0.0099847159103082	0.899677749196118	0.0044	0.007	0.0957	0.0119	0.0403	0.0141	0.0137	0.0291	0.0016	0.0317	0.0375	0.1347	0.0019	0.0351	0.1199	0.0184	0.0158	0.0018	0.0012	0.0175	0.0133	0.1613	0.0315	0.1118	0.0437	0.0019
3	rs57031267	95221216	0.78	0.545501786478432	0.88	0.583941145430028	0.00972431851882824	0.878260123492477	0.0044	0.007	0.0957	0.0119	0.0403	0.014	0.0137	0.0291	0.0016	0.0318	0.0375	0.1347	0.0019	0.0351	0.1199	0.0183	0.0158	0.0018	0.0012	0.0176	0.0133	0.1613	0.0314	0.1118	0.0437	0.0019
3	rs13082319	95226789	0.78	0.545501786478432	0.88	0.583941145430028	0.010596607286802	0.957079399954131	0.0044	0.0071	0.0956	0.012	0.0402	0.0141	0.0138	0.029	0.0016	0.0318	0.0375	0.1345	0.0018	0.0351	0.12	0.0183	0.0158	0.0019	0.0012	0.0176	0.0133	0.1614	0.0315	0.1118	0.0437	0.0019
3	rs72914997	95227614	0.78	0.545501786478432	0.88	0.583941145430028	0.0100467450878405	0.938868083587914	0.0044	0.0071	0.0955	0.012	0.0402	0.0141	0.0137	0.0289	0.0016	0.0317	0.0375	0.1345	0.0018	0.035	0.1203	0.0183	0.0159	0.0019	0.0012	0.0176	0.0133	0.1615	0.0316	0.1117	0.0437	0.0019
3	rs115199771	95247695	0.78	0.545501786478432	0.88	0.583941145430028	0.0103771908300619	0.866268908329471	0.0044	0.0071	0.0955	0.0121	0.0402	0.0141	0.0137	0.0289	0.0016	0.0317	0.0376	0.1344	0.0017	0.0349	0.1205	0.0182	0.0159	0.0018	0.0012	0.0176	0.0133	0.1615	0.0317	0.1116	0.0437	0.0019
3	rs115163574	95249121	0.78	0.545501786478432	0.88	0.583941145430028	0.0107484505547801	0.877168620351467	0.0044	0.0071	0.0955	0.0121	0.0402	0.0141	0.0137	0.0289	0.0016	0.0316	0.0376	0.1344	0.0017	0.0349	0.1206	0.0182	0.0159	0.0018	0.0012	0.0176	0.0133	0.1616	0.0317	0.1115	0.0437	0.0019
3	rs78713809	95255136	0.78	0.545501786478432	0.88	0.583941145430028	0.0105750481343906	0.874518982889941	0.0044	0.0071	0.0955	0.0121	0.0402	0.0141	0.0137	0.0288	0.0016	0.0316	0.0376	0.1343	0.0016	0.0349	0.1208	0.0182	0.016	0.0018	0.0012	0.0176	0.0133	0.1616	0.0318	0.1114	0.0436	0.0019
3	rs13084844	95265661	0.78	0.545501786478432	0.88	0.583941145430028	0.0105642809702708	0.870469773152923	0.0044	0.0071	0.0954	0.0121	0.0402	0.0141	0.0137	0.0288	0.0016	0.0316	0.0376	0.1343	0.0016	0.0349	0.1208	0.0182	0.016	0.0018	0.0012	0.0176	0.0133	0.1616	0.0318	0.1114	0.0436	0.0019
3	rs62265211	95296753	0.78	0.545501786478432	0.89	0.529866637543626	0.0105266609939186	0.826649199037722	0.0044	0.0071	0.0952	0.0123	0.0404	0.0141	0.0137	0.0287	0.0016	0.0315	0.0376	0.1342	0.0015	0.0349	0.1215	0.0181	0.0161	0.0018	0.0012	0.0174	0.0132	0.1616	0.032	0.111	0.0436	0.0019
3	rs58889931	95305670	0.78	0.545501786478432	0.89	0.529866637543626	0.0124678016184487	0.891692527725314	0.0044	0.0071	0.0953	0.0123	0.0405	0.0141	0.0136	0.0287	0.0016	0.0315	0.0376	0.1342	0.0014	0.035	0.1217	0.018	0.016	0.0018	0.0013	0.0174	0.0132	0.1616	0.0321	0.111	0.0437	0.0019
3	rs76892324	95320714	0.78	0.545501786478432	0.9	0.479198205640863	0.0116709655260405	0.902656311601802	0.0047	0.0071	0.0952	0.0122	0.0406	0.0141	0.0136	0.0287	0.0016	0.0315	0.0374	0.1342	0.0014	0.035	0.1219	0.0178	0.0159	0.0018	0.0013	0.0174	0.0132	0.1617	0.0319	0.1109	0.0438	0.0019
3	rs115565089	95321743	0.78	0.545501786478432	0.91	0.431857736337621	0.0110292272073448	0.877948237159544	0.0047	0.0072	0.0952	0.0122	0.0406	0.0141	0.0136	0.0287	0.0016	0.0315	0.0374	0.1342	0.0014	0.035	0.122	0.0178	0.0159	0.0018	0.0013	0.0174	0.0131	0.1617	0.0319	0.1109	0.0438	0.0019
3	rs13067700	95331048	0.78	0.545501786478432	0.91	0.431857736337621	0.0101299033821561	0.815576365182048	0.0048	0.0072	0.0952	0.0122	0.0408	0.014	0.0136	0.0286	0.0016	0.0315	0.0373	0.1342	0.0014	0.035	0.1222	0.0175	0.0158	0.0018	0.0013	0.0175	0.0131	0.1617	0.0318	0.1109	0.0439	0.0019
3	rs80198029	95344172	0.78	0.545501786478432	0.91	0.431857736337621	0.00858114733663888	0.785137974755157	0.0048	0.0072	0.0951	0.0121	0.0408	0.0139	0.0135	0.0286	0.0016	0.0316	0.0373	0.1342	0.0014	0.035	0.1223	0.0174	0.0158	0.0017	0.0013	0.0176	0.0131	0.162	0.0318	0.1106	0.0439	0.0019
3	rs62263365	95356619	0.78	0.545501786478432	0.91	0.431857736337621	0.00982581464489228	0.717097942419076	0.0049	0.0072	0.0948	0.0121	0.0409	0.0139	0.0134	0.0285	0.0016	0.0319	0.0373	0.1345	0.0014	0.0351	0.1226	0.0171	0.0155	0.0017	0.0013	0.0178	0.0131	0.1621	0.0319	0.1101	0.0441	0.002
3	rs73175287	95358906	0.78	0.545501786478432	0.91	0.431857736337621	0.0103453710325116	0.76690373234903	0.005	0.0072	0.0947	0.0119	0.041	0.0139	0.0135	0.0284	0.0016	0.032	0.0374	0.1344	0.0014	0.0352	0.1229	0.017	0.0153	0.0016	0.0013	0.0179	0.013	0.1623	0.0319	0.1098	0.044	0.0021
3	rs114744448	95359331	0.78	0.545501786478432	0.91	0.431857736337621	0.0107266588875169	0.767813246749671	0.005	0.0072	0.0947	0.0119	0.041	0.0139	0.0135	0.0284	0.0016	0.0321	0.0374	0.1344	0.0014	0.0353	0.1229	0.017	0.0153	0.0016	0.0013	0.0179	0.013	0.1623	0.0319	0.1098	0.044	0.0021
3	rs28730464	95359405	0.78	0.545501786478432	0.91	0.431857736337621	0.0106886035996259	0.761602888625792	0.005	0.0072	0.0946	0.0119	0.041	0.0139	0.0135	0.0284	0.0016	0.0321	0.0374	0.1344	0.0014	0.0353	0.1229	0.017	0.0153	0.0016	0.0013	0.0179	0.013	0.1623	0.0319	0.1098	0.044	0.0021
3	rs62263369	95359496	0.78	0.545501786478432	0.91	0.431857736337621	0.0107593588886272	0.766600612695593	0.005	0.0072	0.0946	0.0119	0.041	0.0139	0.0135	0.0284	0.0016	0.0321	0.0374	0.1344	0.0014	0.0353	0.1229	0.0169	0.0153	0.0016	0.0013	0.0179	0.013	0.1623	0.0319	0.1098	0.044	0.0021
3	rs72922420	95374636	0.78	0.545501786478432	0.91	0.431857736337621	0.0119636903978144	0.814501518209793	0.005	0.0073	0.0933	0.0119	0.0411	0.0138	0.0136	0.0287	0.0016	0.0322	0.0374	0.1348	0.0014	0.0354	0.1233	0.0169	0.0152	0.0015	0.0013	0.0181	0.0132	0.1621	0.032	0.1094	0.0441	0.0021
3	rs73175299	95383367	0.78	0.545501786478432	0.91	0.431857736337621	0.0131898367246267	0.811432176142018	0.005	0.0073	0.0923	0.0118	0.0412	0.0137	0.0136	0.0289	0.0016	0.0323	0.0375	0.1352	0.0014	0.0355	0.1234	0.0169	0.0152	0.0015	0.0013	0.0182	0.0133	0.1621	0.0321	0.1092	0.0441	0.0021
3	rs12633938	95389510	0.78	0.545501786478432	0.91	0.431857736337621	0.0131074053718245	0.832197332843517	0.0051	0.0074	0.0918	0.0118	0.0412	0.0137	0.0137	0.029	0.0016	0.0324	0.0375	0.1353	0.0014	0.0355	0.1235	0.0168	0.0151	0.0015	0.0013	0.0182	0.0134	0.1621	0.0321	0.1091	0.0442	0.0021
3	rs75574205	95404773	0.78	0.545501786478432	0.91	0.431857736337621	0.0142161008429067	0.822800910582377	0.0051	0.0074	0.0916	0.0118	0.0413	0.0137	0.0137	0.029	0.0016	0.0324	0.0375	0.1354	0.0014	0.0355	0.1235	0.0168	0.0151	0.0015	0.0013	0.0182	0.0134	0.1621	0.0321	0.1091	0.0442	0.0021
3	rs6438025	95410053	0.78	0.545501786478432	0.91	0.431857736337621	0.0161399475213567	0.929078681819092	0.0051	0.0074	0.0913	0.0118	0.0413	0.0136	0.0137	0.0291	0.0016	0.0324	0.0375	0.1355	0.0015	0.0355	0.1236	0.0168	0.0151	0.0015	0.0013	0.0182	0.0134	0.162	0.0322	0.1092	0.0443	0.0021
3	rs111686067	95431074	0.78	0.545501786478432	0.91	0.431857736337621	0.0155646191280564	1.00010291003626	0.0051	0.0074	0.0912	0.0119	0.0413	0.0136	0.0137	0.0289	0.0016	0.0327	0.0371	0.136	0.0015	0.0356	0.1239	0.0167	0.0152	0.0015	0.0013	0.0182	0.0132	0.1621	0.0323	0.109	0.0442	0.002
3	rs10934218	95438996	0.78	0.545501786478432	0.91	0.431857736337621	0.0154928862732724	0.986678452560972	0.005	0.0074	0.0912	0.0119	0.0413	0.0136	0.0137	0.0289	0.0016	0.0327	0.0371	0.136	0.0015	0.0356	0.1239	0.0167	0.0152	0.0015	0.0013	0.0182	0.0131	0.1622	0.0323	0.1089	0.0442	0.002
3	rs13320408	95441862	0.78	0.545501786478432	0.91	0.431857736337621	0.0157667742178269	0.9836468517121	0.005	0.0074	0.0912	0.0119	0.0413	0.0136	0.0137	0.0289	0.0016	0.0327	0.0371	0.1359	0.0015	0.0356	0.1241	0.0167	0.0152	0.0015	0.0013	0.0182	0.0131	0.1622	0.0323	0.1088	0.0442	0.002
3	rs113908102	95449694	0.78	0.545501786478432	0.91	0.431857736337621	0.013426562712796	0.856948652887409	0.005	0.0074	0.0912	0.0119	0.0413	0.0136	0.0137	0.0289	0.0016	0.0328	0.037	0.1359	0.0015	0.0356	0.1241	0.0167	0.015	0.0015	0.0013	0.0182	0.0131	0.1624	0.0324	0.1088	0.0442	0.0019
3	rs80157661	95450714	0.78	0.545501786478432	0.91	0.431857736337621	0.013311007108621	0.858655810359267	0.005	0.0074	0.0913	0.0119	0.0413	0.0136	0.0137	0.029	0.0016	0.0328	0.037	0.1359	0.0015	0.0356	0.1241	0.0167	0.015	0.0015	0.0013	0.0182	0.0131	0.1624	0.0324	0.1088	0.0442	0.0019
3	rs114185179	95451501	0.78	0.545501786478432	0.91	0.431857736337621	0.0132982134531361	0.84966235598388	0.005	0.0074	0.0913	0.0119	0.0413	0.0136	0.0137	0.029	0.0016	0.0328	0.037	0.1359	0.0015	0.0356	0.1241	0.0167	0.015	0.0015	0.0013	0.0182	0.0131	0.1625	0.0324	0.1088	0.0442	0.0019
3	rs13321980	95452089	0.78	0.545501786478432	0.91	0.431857736337621	0.0131707799238296	0.83296852042876	0.005	0.0074	0.0913	0.0119	0.0413	0.0136	0.0137	0.029	0.0016	0.0328	0.037	0.1359	0.0015	0.0356	0.1241	0.0166	0.015	0.0015	0.0013	0.0182	0.0131	0.1625	0.0324	0.1088	0.0441	0.0019
3	rs113001503	95456880	0.78	0.545501786478432	0.91	0.431857736337621	0.0130505628085554	0.90014791628551	0.005	0.0074	0.0913	0.0119	0.0413	0.0136	0.0137	0.029	0.0015	0.0329	0.0369	0.1358	0.0015	0.0356	0.124	0.0166	0.0149	0.0014	0.0013	0.0182	0.0131	0.1626	0.0325	0.1088	0.0441	0.0018
3	rs13065621	95461725	0.78	0.545501786478432	0.91	0.431857736337621	0.0137514670703762	0.917893447151505	0.005	0.0074	0.0913	0.0119	0.0413	0.0136	0.0137	0.029	0.0015	0.0329	0.0369	0.1358	0.0015	0.0356	0.124	0.0166	0.0148	0.0014	0.0013	0.0182	0.0131	0.1626	0.0325	0.1089	0.0441	0.0018
3	rs79010512	95470574	0.78	0.545501786478432	0.91	0.431857736337621	0.0133751128784404	0.893883112796482	0.005	0.0074	0.0913	0.0119	0.0414	0.0136	0.0137	0.0291	0.0015	0.0329	0.0369	0.1358	0.0016	0.0356	0.1241	0.0166	0.0148	0.0014	0.0013	0.0182	0.0131	0.1625	0.0325	0.1089	0.0441	0.0018
3	rs79400742	95479746	0.78	0.545501786478432	0.91	0.431857736337621	0.0136664357695466	0.945352879229195	0.005	0.0074	0.0912	0.0119	0.0414	0.0136	0.0136	0.0291	0.0015	0.0329	0.0369	0.1358	0.0016	0.0356	0.1241	0.0165	0.0148	0.0015	0.0013	0.0182	0.0131	0.1624	0.0325	0.1089	0.0441	0.0018
3	rs35337730	95481802	0.78	0.545501786478432	0.91	0.431857736337621	0.0138566599061006	0.963588745462093	0.005	0.0074	0.0913	0.0119	0.0414	0.0135	0.0136	0.0291	0.0015	0.0329	0.0369	0.1358	0.0016	0.0356	0.1242	0.0165	0.0148	0.0015	0.0013	0.0182	0.0131	0.1625	0.0325	0.1089	0.0441	0.0018
3	rs7430372	95491736	0.78	0.545501786478432	0.91	0.431857736337621	0.0141624187060885	0.899991188406864	0.005	0.0074	0.0906	0.0119	0.0424	0.0135	0.0135	0.0291	0.0016	0.0329	0.0369	0.1358	0.0016	0.0356	0.1242	0.0165	0.0148	0.0015	0.0014	0.0181	0.0131	0.1624	0.0325	0.1087	0.0441	0.0018
3	rs74720537	95504779	0.78	0.545501786478432	0.9	0.479198205640863	0.0150465655671514	0.810051771170321	0.005	0.0075	0.0905	0.0119	0.0428	0.0133	0.0134	0.0291	0.0016	0.033	0.0369	0.1358	0.0017	0.0356	0.1243	0.0164	0.0147	0.0015	0.0014	0.0182	0.0131	0.1622	0.0325	0.1084	0.0441	0.0018
3	rs2036899	95508109	0.78	0.545501786478432	0.89	0.529866637543626	0.0147405354389869	0.788338398927763	0.005	0.0075	0.0905	0.0119	0.0428	0.0133	0.0134	0.0291	0.0016	0.033	0.0369	0.1358	0.0017	0.0356	0.1243	0.0164	0.0147	0.0015	0.0014	0.0182	0.0131	0.1622	0.0325	0.1084	0.0441	0.0018
3	rs115142951	95516686	0.78	0.545501786478432	0.89	0.529866637543626	0.0144935931599241	0.737322770107463	0.005	0.0075	0.0905	0.0119	0.043	0.0133	0.0134	0.0291	0.0016	0.033	0.0369	0.1358	0.0017	0.0356	0.1244	0.0163	0.0147	0.0015	0.0014	0.0182	0.0132	0.1621	0.0325	0.1082	0.0441	0.0018
3	rs79691045	95526197	0.78	0.545501786478432	0.89	0.529866637543626	0.0158540018430188	0.81235272186873	0.0051	0.0075	0.0901	0.0119	0.0434	0.0134	0.0134	0.0292	0.0016	0.033	0.037	0.1359	0.0018	0.0355	0.1246	0.0162	0.0146	0.0016	0.0015	0.0182	0.0133	0.1619	0.0325	0.1079	0.044	0.0019
3	rs35015638	95532288	0.78	0.545501786478432	0.89	0.529866637543626	0.0166551219915809	0.877948237159544	0.0051	0.0075	0.0901	0.0119	0.0434	0.0134	0.0134	0.0292	0.0016	0.033	0.037	0.1359	0.0018	0.0355	0.1246	0.0162	0.0146	0.0016	0.0015	0.0182	0.0133	0.1619	0.0325	0.1079	0.044	0.0019
3	rs73185153	95536968	0.78	0.545501786478432	0.89	0.529866637543626	0.017493410257467	0.863159851108082	0.0051	0.0075	0.0901	0.0119	0.0434	0.0133	0.0133	0.0292	0.0016	0.033	0.037	0.136	0.0019	0.0355	0.1246	0.0162	0.0146	0.0016	0.0015	0.0182	0.0134	0.1618	0.0325	0.1079	0.044	0.0019
3	rs76069109	95542732	0.78	0.545501786478432	0.89	0.529866637543626	0.018248869019433	0.875298117847245	0.0051	0.0075	0.0901	0.0119	0.0434	0.0133	0.0133	0.0292	0.0016	0.0329	0.037	0.1361	0.0019	0.0355	0.1246	0.0162	0.0146	0.0016	0.0015	0.0182	0.0134	0.1618	0.0325	0.1079	0.044	0.0019
3	rs6792978	95542821	0.78	0.545501786478432	0.89	0.529866637543626	0.0180638229604522	0.874830619839525	0.0051	0.0075	0.0902	0.0119	0.0433	0.0133	0.0133	0.0292	0.0016	0.0329	0.037	0.1361	0.0019	0.0355	0.1248	0.0162	0.0146	0.0016	0.0015	0.0182	0.0133	0.1618	0.0325	0.1079	0.044	0.0019
3	rs7639416	95601030	0.78	0.545501786478432	0.89	0.529866637543626	0.0271509689358855	0.836209135859009	0.0051	0.0074	0.0897	0.012	0.0433	0.0135	0.013	0.0292	0.0017	0.033	0.0369	0.1363	0.0019	0.0354	0.1249	0.0162	0.0147	0.0016	0.0018	0.0183	0.0134	0.1616	0.0325	0.1076	0.0439	0.0019
3	rs34756058	95603153	0.78	0.545501786478432	0.89	0.529866637543626	0.0287642375698964	0.841152253970152	0.0051	0.0074	0.0896	0.012	0.0433	0.0135	0.013	0.0292	0.0017	0.033	0.0369	0.1363	0.0019	0.0354	0.1249	0.0162	0.0147	0.0016	0.0018	0.0183	0.0134	0.1616	0.0325	0.1076	0.0439	0.0019
3	rs73187134	95623644	0.78	0.545501786478432	0.88	0.583941145430028	0.0278342963635944	0.850591804417804	0.0051	0.0074	0.0895	0.0119	0.0433	0.0135	0.013	0.0293	0.0017	0.0331	0.037	0.1363	0.0019	0.0354	0.1246	0.0161	0.0147	0.0016	0.0018	0.0183	0.0135	0.1618	0.0325	0.1076	0.0439	0.0019
3	rs6438204	95640882	0.78	0.545501786478432	0.88	0.583941145430028	0.0261536724100989	0.84254359773918	0.0051	0.0074	0.0894	0.0119	0.0433	0.0136	0.0129	0.0294	0.0017	0.0331	0.0372	0.1362	0.0019	0.0355	0.1241	0.0161	0.0146	0.0016	0.0018	0.0184	0.0138	0.162	0.0325	0.1077	0.0439	0.002
3	rs1560741	95644234	0.78	0.545501786478432	0.88	0.583941145430028	0.0311966217416645	0.861761526072115	0.0052	0.0075	0.0893	0.0119	0.0434	0.0135	0.0129	0.0294	0.0018	0.0331	0.0372	0.1363	0.002	0.0356	0.1242	0.016	0.0146	0.0017	0.0018	0.0184	0.0138	0.1618	0.0323	0.1073	0.0437	0.0021
3	rs78288135	95648900	0.78	0.545501786478432	0.88	0.583941145430028	0.0305141122911083	0.847649273747928	0.0052	0.0075	0.0893	0.0119	0.0434	0.0135	0.0128	0.0294	0.0018	0.0331	0.0372	0.1362	0.002	0.0356	0.1242	0.016	0.0146	0.0017	0.0018	0.0184	0.0138	0.1617	0.0323	0.1073	0.044	0.0021
3	rs2312313	95671313	0.78	0.545501786478432	0.88	0.583941145430028	0.0282854941700157	0.759484785321722	0.0053	0.0075	0.0893	0.0119	0.0435	0.0135	0.0128	0.0294	0.0018	0.0331	0.0372	0.1363	0.002	0.0356	0.1243	0.0159	0.0146	0.0017	0.0018	0.0184	0.0138	0.1617	0.0323	0.1073	0.0439	0.0022
3	rs9814870	95688843	0.78	0.545501786478432	0.88	0.583941145430028	0.0313867714216262	0.880912069847463	0.0053	0.0075	0.089	0.0119	0.0437	0.0137	0.0129	0.0294	0.0017	0.033	0.0372	0.1363	0.002	0.0358	0.1243	0.0159	0.0146	0.0017	0.0018	0.0185	0.0138	0.1619	0.0321	0.1068	0.0438	0.0023
3	rs77295052	95704041	0.77	0.607778593196603	0.87	0.641494868499257	0.039619301170659	0.657632938791058	0.0055	0.0074	0.0884	0.0121	0.0438	0.0136	0.0129	0.0296	0.0017	0.033	0.0373	0.1367	0.0019	0.0359	0.1245	0.016	0.0147	0.0015	0.0018	0.0186	0.0138	0.1621	0.032	0.106	0.0438	0.0024
3	rs116574162	95706879	0.77	0.607778593196603	0.87	0.641494868499257	0.0433615561470196	0.753893120877415	0.0056	0.0074	0.0882	0.0121	0.0439	0.0136	0.0129	0.0296	0.0016	0.0329	0.0373	0.1368	0.0019	0.0359	0.1245	0.016	0.0147	0.0014	0.0018	0.0186	0.0139	0.1622	0.032	0.1058	0.0438	0.0024
3	rs62258460	95711214	0.77	0.607778593196603	0.87	0.641494868499257	0.0457901836330573	0.808671863291069	0.0056	0.0074	0.088	0.0121	0.0439	0.0135	0.0129	0.0297	0.0016	0.0329	0.0373	0.1369	0.0019	0.0359	0.1246	0.016	0.0147	0.0014	0.0018	0.0186	0.0139	0.1623	0.032	0.1056	0.0438	0.0024
3	rs28660141	95713253	0.77	0.607778593196603	0.87	0.641494868499257	0.0487277185147827	0.786661638790021	0.0057	0.0074	0.0878	0.0121	0.0439	0.0135	0.0129	0.0297	0.0016	0.0328	0.0373	0.137	0.002	0.0359	0.1246	0.016	0.0147	0.0014	0.0018	0.0186	0.0139	0.1624	0.032	0.1055	0.0438	0.0025
3	rs34354976	95726984	0.77	0.607778593196603	0.87	0.641494868499257	0.0531630871304094	0.691957490108125	0.0057	0.0073	0.0877	0.0122	0.044	0.0136	0.0129	0.0297	0.0016	0.0328	0.0373	0.1371	0.002	0.036	0.125	0.0159	0.0147	0.0014	0.0018	0.0187	0.0139	0.1627	0.0316	0.1053	0.0437	0.0025
3	rs55908204	95727916	0.77	0.607778593196603	0.87	0.641494868499257	0.0529581469126409	0.698632020160294	0.0057	0.0073	0.0877	0.0122	0.044	0.0136	0.013	0.0297	0.0016	0.0328	0.0373	0.1371	0.002	0.036	0.125	0.0159	0.0148	0.0014	0.0018	0.0187	0.0139	0.1627	0.0316	0.1053	0.0437	0.0025
3	rs76906246	95731493	0.77	0.607778593196603	0.87	0.641494868499257	0.0469912537044211	0.668344070436131	0.0057	0.0072	0.0876	0.012	0.044	0.0136	0.0135	0.0296	0.0016	0.0329	0.0372	0.137	0.002	0.0359	0.125	0.0158	0.0152	0.0014	0.0018	0.0187	0.014	0.1626	0.0315	0.1051	0.0435	0.0025
3	rs114084168	95736603	0.77	0.607778593196603	0.87	0.641494868499257	0.0475441882165282	0.676587558603701	0.0057	0.0072	0.0876	0.012	0.0441	0.0136	0.0135	0.0297	0.0016	0.0329	0.0373	0.1371	0.002	0.0359	0.1251	0.0158	0.0152	0.0014	0.0018	0.0187	0.014	0.1623	0.0317	0.105	0.0434	0.0025
3	rs75202619	95737461	0.77	0.607778593196603	0.87	0.641494868499257	0.047054224466821	0.683228407732185	0.0057	0.0072	0.0876	0.012	0.0441	0.0136	0.0135	0.0297	0.0016	0.0329	0.0373	0.1371	0.002	0.0359	0.1251	0.0158	0.0152	0.0014	0.0018	0.0187	0.014	0.1623	0.0317	0.105	0.0434	0.0025
3	rs13074858	95746913	0.77	0.607778593196603	0.87	0.641494868499257	0.0485827232427904	0.699523044921584	0.0057	0.0072	0.0876	0.012	0.0442	0.0136	0.0135	0.0297	0.0016	0.0328	0.0373	0.1371	0.0019	0.036	0.1251	0.0158	0.0152	0.0014	0.0018	0.0187	0.014	0.1623	0.0317	0.1049	0.0433	0.0025
3	rs76847113	95751309	0.77	0.607778593196603	0.86	0.702596200902853	0.0418310248123883	0.684558341186051	0.0057	0.0072	0.0875	0.012	0.0442	0.0136	0.0135	0.0297	0.0016	0.0328	0.0373	0.1371	0.0019	0.036	0.1251	0.0158	0.0151	0.0015	0.0018	0.0187	0.014	0.1623	0.0317	0.1048	0.0434	0.0025
3	rs55645968	95759720	0.77	0.607778593196603	0.86	0.702596200902853	0.0403237526182723	0.649151202791446	0.0057	0.0072	0.0874	0.012	0.0443	0.0136	0.0134	0.0297	0.0015	0.0328	0.0373	0.1371	0.0019	0.036	0.1252	0.0158	0.0151	0.0015	0.0018	0.0188	0.014	0.1623	0.0317	0.1048	0.0434	0.0025
3	rs77579586	95766145	0.77	0.607778593196603	0.86	0.702596200902853	0.0409077906493243	0.642151143451059	0.0057	0.0071	0.0873	0.012	0.0443	0.0136	0.0134	0.0297	0.0015	0.0328	0.0374	0.1371	0.0019	0.0361	0.1253	0.0158	0.0151	0.0015	0.0017	0.0188	0.014	0.1623	0.0317	0.1047	0.0434	0.0025
3	rs55637784	95778523	0.77	0.607778593196603	0.86	0.702596200902853	0.0445039125464453	0.622848039580166	0.0057	0.0071	0.0871	0.012	0.0444	0.0136	0.0133	0.0297	0.0015	0.0327	0.0374	0.137	0.0019	0.036	0.1258	0.0158	0.015	0.0015	0.0017	0.0189	0.0141	0.1624	0.0317	0.1045	0.0434	0.0025
3	rs6438280	95797500	0.77	0.607778593196603	0.86	0.702596200902853	0.0592105096439085	0.579115148699876	0.0056	0.0069	0.0865	0.0121	0.0446	0.0136	0.0131	0.0299	0.0013	0.0327	0.0375	0.1371	0.0017	0.0361	0.127	0.0158	0.0148	0.0014	0.0016	0.0192	0.0143	0.1627	0.0316	0.104	0.0433	0.0024
3	rs113434141	95807178	0.77	0.607778593196603	0.86	0.702596200902853	0.0617821796956757	0.591512100163175	0.0056	0.0069	0.0864	0.0121	0.0446	0.0134	0.013	0.0299	0.0013	0.0326	0.0376	0.1373	0.0017	0.0362	0.1272	0.0158	0.0148	0.0014	0.0016	0.0193	0.0142	0.1627	0.0314	0.104	0.0434	0.0024
3	rs13069977	95826542	0.77	0.607778593196603	0.86	0.702596200902853	0.0659732587714168	0.560146194761443	0.0056	0.0069	0.0863	0.0121	0.0446	0.0132	0.0129	0.0299	0.0013	0.0323	0.0377	0.1376	0.0017	0.0362	0.1275	0.0157	0.0148	0.0014	0.0016	0.0194	0.0142	0.1627	0.0312	0.1039	0.0436	0.0024
3	rs12489506	95829467	0.77	0.607778593196603	0.86	0.702596200902853	0.0535573732270422	0.536584961050928	0.0057	0.0069	0.0875	0.0121	0.0447	0.0132	0.0129	0.0299	0.0013	0.0323	0.0378	0.1376	0.0017	0.0362	0.1263	0.0157	0.0148	0.0014	0.0016	0.0194	0.0142	0.1624	0.0313	0.1039	0.0436	0.0024
3	rs6766703	95833922	0.77	0.607778593196603	0.86	0.702596200902853	0.051087522747496	0.49638112222445	0.0057	0.0069	0.0874	0.0121	0.0447	0.0134	0.0129	0.03	0.0013	0.0323	0.0378	0.1375	0.0017	0.0362	0.1263	0.0158	0.0148	0.0014	0.0015	0.0195	0.0142	0.1624	0.0313	0.1037	0.0436	0.0024
3	rs9863045	95845782	0.77	0.607778593196603	0.86	0.702596200902853	0.0471803375560585	0.47299816147789	0.0057	0.007	0.0873	0.012	0.0447	0.0134	0.013	0.03	0.0013	0.0323	0.0379	0.1373	0.0017	0.0361	0.1264	0.0159	0.0147	0.0014	0.0015	0.0196	0.0142	0.1624	0.0312	0.1038	0.0436	0.0024
3	rs1453621	95861229	0.77	0.607778593196603	0.86	0.702596200902853	0.0417438707445868	0.497338866831502	0.0057	0.0068	0.0879	0.0117	0.0442	0.0137	0.0132	0.03	0.0013	0.0323	0.0379	0.1369	0.0017	0.0362	0.1268	0.016	0.0148	0.0014	0.0014	0.0197	0.0141	0.1627	0.0309	0.1036	0.0436	0.0024
3	rs16827875	95863359	0.77	0.607778593196603	0.86	0.702596200902853	0.0359090032568336	0.474890495003461	0.0057	0.0069	0.0871	0.0114	0.0444	0.0136	0.0125	0.0302	0.0012	0.0328	0.0387	0.1375	0.0016	0.0364	0.127	0.0158	0.0149	0.0015	0.0013	0.0199	0.0139	0.1626	0.0308	0.103	0.0439	0.0021
3	rs7639567	95882260	0.77	0.607778593196603	0.86	0.702596200902853	0.0385373526441768	0.443258249131736	0.0057	0.007	0.0871	0.0111	0.0443	0.0137	0.0122	0.0303	0.0011	0.0331	0.0389	0.1373	0.0016	0.0366	0.1272	0.016	0.0149	0.0015	0.0013	0.0203	0.0136	0.1626	0.0307	0.1027	0.044	0.002
3	rs9875549	95886501	0.77	0.607778593196603	0.86	0.702596200902853	0.0380858061609069	0.436895584269755	0.0057	0.007	0.087	0.0111	0.0442	0.0137	0.0122	0.0303	0.0011	0.0331	0.039	0.1372	0.0016	0.0365	0.1272	0.016	0.0149	0.0015	0.0013	0.0203	0.0136	0.1626	0.0307	0.1027	0.044	0.002
3	rs35861200	95910059	0.77	0.607778593196603	0.86	0.702596200902853	0.0418019596153783	0.400022488922671	0.0057	0.007	0.0863	0.0112	0.0444	0.0137	0.012	0.0305	0.0011	0.0336	0.0393	0.1374	0.0016	0.0366	0.1274	0.0158	0.015	0.0016	0.0012	0.0204	0.0139	0.1626	0.0307	0.1016	0.0442	0.0019
3	rs1598011	95921182	0.77	0.607778593196603	0.86	0.702596200902853	0.0423858971279311	0.398473212365151	0.0057	0.007	0.0861	0.0113	0.0444	0.0137	0.012	0.0307	0.001	0.0337	0.0394	0.1372	0.0016	0.0367	0.1274	0.0158	0.015	0.0016	0.0012	0.0204	0.014	0.1626	0.0307	0.1012	0.0443	0.0019
3	rs112069632	95935457	0.77	0.607778593196603	0.86	0.702596200902853	0.0454662762199579	0.392035786290617	0.0057	0.007	0.0857	0.0114	0.0445	0.0137	0.0119	0.0308	0.001	0.0338	0.0395	0.1372	0.0016	0.0367	0.1276	0.0158	0.0151	0.0016	0.0012	0.0205	0.0141	0.1625	0.0308	0.1008	0.0443	0.0018
3	rs9818783	95935653	0.77	0.607778593196603	0.86	0.702596200902853	0.0457592679401495	0.398086151938233	0.0057	0.007	0.0857	0.0114	0.0445	0.0137	0.0119	0.0308	0.001	0.0338	0.0395	0.1371	0.0016	0.0367	0.1276	0.0158	0.0151	0.0016	0.0012	0.0205	0.0141	0.1624	0.0308	0.1007	0.0444	0.0018
3	rs16829028	95940194	0.77	0.607778593196603	0.86	0.702596200902853	0.0784506130350895	0.311383158170298	0.0058	0.0074	0.0837	0.0118	0.0446	0.0143	0.012	0.0318	0.001	0.0343	0.04	0.1372	0.0018	0.0369	0.1283	0.0154	0.0152	0.0016	0.0013	0.0206	0.0142	0.161	0.0312	0.0984	0.0448	0.0019
3	rs9866109	95946498	0.76	0.674502615793853	0.86	0.702596200902853	0.0915705312229318	0.325300772011758	0.0058	0.0074	0.0839	0.0118	0.0447	0.0144	0.0118	0.032	0.001	0.0345	0.0402	0.1371	0.0018	0.037	0.1281	0.0154	0.0151	0.0016	0.0013	0.0207	0.0143	0.1606	0.0312	0.0978	0.045	0.0019
3	Affx-22973291	95953453	0.76	0.674502615793853	0.86	0.702596200902853	0.0880560924913025	0.311743930993851	0.0058	0.0074	0.0841	0.0119	0.045	0.0144	0.0119	0.0319	0.001	0.0345	0.0402	0.1373	0.0018	0.0371	0.1279	0.0154	0.0151	0.0016	0.0013	0.0206	0.0142	0.1606	0.0311	0.0975	0.045	0.0019
3	rs11709188	95957943	0.76	0.674502615793853	0.86	0.702596200902853	0.0833826864308406	0.289026875031552	0.0059	0.0074	0.0844	0.0119	0.0452	0.0143	0.0119	0.0318	0.001	0.0347	0.0402	0.1371	0.0018	0.0372	0.1278	0.0155	0.015	0.0016	0.0013	0.0206	0.0142	0.1604	0.031	0.0971	0.0452	0.0018
3	rs62254785	95979104	0.76	0.674502615793853	0.86	0.702596200902853	0.0795374092953534	0.252734369064526	0.0064	0.0074	0.0847	0.0119	0.0453	0.0141	0.0119	0.0318	0.0011	0.0351	0.0401	0.1368	0.0018	0.0373	0.1278	0.0156	0.0151	0.0016	0.0012	0.0206	0.0143	0.1603	0.0308	0.0965	0.0451	0.0018
3	rs6805574	95980691	0.76	0.674502615793853	0.86	0.702596200902853	0.0802747553002345	0.254427924721976	0.0064	0.0074	0.0847	0.0119	0.0453	0.0141	0.0119	0.0318	0.0011	0.0351	0.0401	0.1367	0.0018	0.0373	0.1278	0.0156	0.0151	0.0016	0.0012	0.0206	0.0143	0.1603	0.0308	0.0965	0.0451	0.0018
3	rs116185892	95998128	0.76	0.674502615793853	0.86	0.702596200902853	0.0672040655010795	0.249694989085601	0.0064	0.0074	0.0852	0.0121	0.0454	0.0142	0.0121	0.0318	0.0011	0.0351	0.0402	0.1365	0.0018	0.0374	0.1277	0.0154	0.0153	0.0016	0.0012	0.0204	0.0143	0.1596	0.0308	0.0963	0.0452	0.0018
3	rs12633113	95998559	0.76	0.674502615793853	0.86	0.702596200902853	0.0677447250171315	0.260554092563123	0.0064	0.0074	0.0852	0.0121	0.0452	0.0142	0.0121	0.0318	0.0011	0.0351	0.0402	0.1366	0.0018	0.0374	0.1278	0.0154	0.0153	0.0016	0.0012	0.0204	0.0143	0.1596	0.0308	0.0963	0.0452	0.0018
3	rs77323848	96023457	0.76	0.674502615793853	0.85	0.767309033253442	0.0651675113200512	0.250481859145932	0.0064	0.0074	0.0853	0.0121	0.0452	0.0142	0.0121	0.0318	0.0012	0.0351	0.0402	0.1365	0.0018	0.0374	0.1279	0.0154	0.0155	0.0016	0.0012	0.0204	0.0143	0.1594	0.0308	0.0962	0.0452	0.0018
3	rs2167934	96025591	0.76	0.674502615793853	0.85	0.767309033253442	0.0651675113200512	0.244320530869722	0.0064	0.0074	0.0853	0.0121	0.0452	0.0142	0.0121	0.0318	0.0012	0.0351	0.0402	0.1364	0.0018	0.0374	0.128	0.0154	0.0155	0.0016	0.0012	0.0203	0.0143	0.1593	0.0308	0.0962	0.0452	0.0018
3	rs58471761	96040332	0.76	0.674502615793853	0.85	0.767309033253442	0.0639613812037192	0.223093750891437	0.0064	0.0073	0.0854	0.0121	0.0452	0.0142	0.0121	0.0318	0.0012	0.0351	0.04	0.1367	0.0019	0.0375	0.128	0.0153	0.0155	0.0016	0.0012	0.0203	0.0142	0.1592	0.0308	0.0961	0.0452	0.0018
3	rs78752729	96050029	0.76	0.674502615793853	0.85	0.767309033253442	0.0556462789224425	0.226678834282372	0.0064	0.0073	0.0856	0.012	0.0453	0.0142	0.0121	0.0321	0.0012	0.0352	0.0405	0.1352	0.0019	0.0376	0.1282	0.0153	0.0154	0.0016	0.0012	0.0203	0.0144	0.1592	0.031	0.0959	0.0454	0.0018
3	rs1606694	96055454	0.76	0.674502615793853	0.85	0.767309033253442	0.0571942617705704	0.233794382761403	0.0065	0.0072	0.0858	0.012	0.0452	0.0142	0.0121	0.0322	0.0012	0.0352	0.0405	0.1354	0.0019	0.0376	0.1283	0.0152	0.0154	0.0016	0.0012	0.0203	0.0144	0.1589	0.031	0.0957	0.0455	0.0017
3	rs7613763	96056259	0.76	0.674502615793853	0.85	0.767309033253442	0.0605059404982862	0.246331596338012	0.0065	0.0072	0.0859	0.012	0.0451	0.0142	0.0121	0.0324	0.0012	0.0352	0.0405	0.1355	0.0019	0.0376	0.1285	0.0152	0.0153	0.0016	0.0012	0.0204	0.0144	0.1586	0.031	0.0955	0.0456	0.0017
3	rs62256472	96057308	0.77	0.607778593196603	0.85	0.767309033253442	0.0874867038488291	0.246219732924627	0.0065	0.0068	0.0862	0.0122	0.0452	0.0145	0.0123	0.0327	0.0012	0.0346	0.0404	0.1381	0.002	0.0379	0.1298	0.015	0.0155	0.0018	0.0012	0.0199	0.014	0.1555	0.0309	0.0937	0.0467	0.0017
3	rs13316505	96069913	0.76	0.674502615793853	0.85	0.767309033253442	0.153647958983632	0.175753492053832	0.0067	0.0063	0.084	0.0121	0.0461	0.0143	0.0122	0.0334	0.0012	0.0336	0.0412	0.1431	0.002	0.0382	0.13	0.014	0.0153	0.0022	0.001	0.0182	0.0131	0.1534	0.0316	0.092	0.0491	0.0019
3	rs12490647	96073585	0.76	0.674502615793853	0.86	0.702596200902853	0.152713088216789	0.182497408189411	0.0067	0.0063	0.0838	0.012	0.0462	0.0143	0.0122	0.0333	0.0012	0.0337	0.0412	0.1432	0.002	0.0382	0.13	0.014	0.0153	0.0022	0.0011	0.0182	0.013	0.1532	0.0317	0.092	0.0492	0.0019
3	rs114403187	96081825	0.76	0.674502615793853	0.86	0.702596200902853	0.138370174839638	0.169196738310377	0.0067	0.0063	0.0837	0.0119	0.0459	0.0143	0.0122	0.0332	0.0012	0.0338	0.0413	0.1431	0.002	0.0387	0.1301	0.014	0.0153	0.0022	0.001	0.0181	0.0129	0.153	0.0318	0.0922	0.0494	0.0019
3	rs62256506	96084072	0.76	0.674502615793853	0.86	0.702596200902853	0.134815274233222	0.162143937391934	0.0067	0.0063	0.0837	0.0119	0.0459	0.0143	0.0122	0.0332	0.0012	0.0338	0.0413	0.143	0.002	0.039	0.1301	0.014	0.0153	0.0022	0.001	0.018	0.0128	0.1529	0.0318	0.0922	0.0495	0.0019
3	rs115265226	96105142	0.76	0.674502615793853	0.86	0.702596200902853	0.133796590447831	0.171372673444285	0.0067	0.0063	0.0837	0.0118	0.0457	0.0143	0.0122	0.0332	0.0012	0.0339	0.0413	0.1429	0.0021	0.0394	0.1301	0.014	0.0153	0.0022	0.0011	0.018	0.0127	0.1527	0.0319	0.0921	0.0496	0.002
3	rs7636491	96121935	0.76	0.674502615793853	0.86	0.702596200902853	0.134629713022208	0.183917591988687	0.0067	0.0063	0.0837	0.0118	0.0457	0.0143	0.0122	0.0332	0.0012	0.0339	0.0413	0.1429	0.0021	0.0394	0.1301	0.014	0.0153	0.0022	0.0011	0.018	0.0127	0.1527	0.0319	0.0921	0.0496	0.002
3	rs1530605	96138986	0.75	0.745768311887514	0.86	0.702596200902853	0.148089296049929	0.142934327898062	0.0069	0.0065	0.0829	0.0114	0.0462	0.0138	0.0125	0.0331	0.0013	0.035	0.0417	0.143	0.0024	0.0403	0.1294	0.0133	0.0152	0.0022	0.0012	0.0177	0.0122	0.1522	0.0327	0.0914	0.0499	0.0021
3	rs1447150	96139221	0.75	0.745768311887514	0.86	0.702596200902853	0.146295845561089	0.142748515665809	0.007	0.0065	0.0829	0.0114	0.0462	0.0138	0.0125	0.0331	0.0013	0.035	0.0417	0.1429	0.0024	0.0403	0.1293	0.0133	0.0152	0.0022	0.0012	0.0178	0.0122	0.1522	0.0327	0.0914	0.0499	0.0021
3	rs7614294	96144029	0.75	0.745768311887514	0.86	0.702596200902853	0.159464759110186	0.158657391375239	0.0073	0.0065	0.0829	0.0116	0.0465	0.0136	0.0124	0.0331	0.0012	0.036	0.0419	0.1423	0.0024	0.0406	0.1279	0.0133	0.0151	0.0021	0.0012	0.0193	0.012	0.1519	0.0328	0.0904	0.0499	0.0021
3	rs13084445	96162869	0.75	0.745768311887514	0.86	0.702596200902853	0.160561009748008	0.158753877071578	0.0074	0.0066	0.0829	0.0114	0.0466	0.0135	0.0124	0.0331	0.0012	0.0363	0.0422	0.1424	0.0023	0.0413	0.127	0.0133	0.015	0.0021	0.0012	0.0194	0.0121	0.1519	0.0331	0.0898	0.0499	0.0021
3	rs7638197	96178193	0.75	0.745768311887514	0.86	0.702596200902853	0.175683950873946	0.168309385924453	0.0075	0.0066	0.0829	0.011	0.0467	0.0132	0.0123	0.0332	0.0011	0.0374	0.0428	0.1433	0.0022	0.0421	0.125	0.0133	0.0146	0.002	0.0012	0.0194	0.0121	0.1519	0.0336	0.0886	0.0503	0.002
3	rs62255223	96187283	0.75	0.745768311887514	0.86	0.702596200902853	0.179946202096412	0.174056350721269	0.0075	0.0066	0.0828	0.011	0.0467	0.0132	0.0123	0.0332	0.0011	0.0375	0.043	0.1434	0.0022	0.0422	0.1248	0.0133	0.0145	0.0019	0.0012	0.0194	0.0121	0.1518	0.0337	0.0885	0.0504	0.002
3	rs78355989	96203892	0.75	0.745768311887514	0.86	0.702596200902853	0.197431318022976	0.163702091825455	0.0076	0.0066	0.0829	0.0108	0.0469	0.0131	0.0122	0.0332	0.0011	0.0376	0.0431	0.1436	0.0023	0.0422	0.1246	0.0131	0.0145	0.0019	0.0013	0.0193	0.0121	0.1517	0.0337	0.0883	0.0505	0.002
3	rs9289152	96226112	0.75	0.745768311887514	0.86	0.702596200902853	0.210151405014043	0.165265487847853	0.0076	0.0066	0.0827	0.0107	0.047	0.013	0.0121	0.0333	0.0011	0.0377	0.0432	0.144	0.0023	0.0423	0.1244	0.013	0.0144	0.0019	0.0013	0.0192	0.0122	0.1517	0.0338	0.0881	0.0506	0.002
3	rs62256275	96239516	0.75	0.745768311887514	0.86	0.702596200902853	0.211235057599219	0.162630296000759	0.0076	0.0066	0.0825	0.0107	0.047	0.0131	0.012	0.0332	0.0011	0.0378	0.0433	0.1441	0.0023	0.0426	0.1244	0.013	0.0144	0.0019	0.0013	0.0192	0.0122	0.1516	0.0337	0.088	0.0508	0.002
3	rs79553735	96242096	0.75	0.745768311887514	0.86	0.702596200902853	0.210632640744148	0.160978777219812	0.0076	0.0066	0.0825	0.0107	0.047	0.0131	0.012	0.0332	0.0011	0.0378	0.0433	0.1441	0.0023	0.0426	0.1244	0.013	0.0143	0.0019	0.0013	0.0192	0.0121	0.1516	0.0337	0.088	0.0508	0.002
3	rs141572387	96243351	0.75	0.745768311887514	0.86	0.702596200902853	0.210873491198144	0.164678601757844	0.0076	0.0065	0.0825	0.0107	0.0469	0.0131	0.012	0.0332	0.0011	0.0378	0.0434	0.1442	0.0023	0.0426	0.1244	0.013	0.0143	0.0019	0.0013	0.0191	0.0121	0.1515	0.0337	0.088	0.0508	0.002
3	rs690994	96244775	0.75	0.745768311887514	0.86	0.702596200902853	0.226986576617726	0.206296871481922	0.0076	0.0065	0.0829	0.0105	0.0467	0.013	0.0115	0.033	0.001	0.0381	0.044	0.1445	0.0022	0.043	0.1249	0.013	0.0143	0.0018	0.0012	0.0191	0.0121	0.1507	0.0336	0.0879	0.0511	0.0019
3	rs34076428	96245055	0.75	0.745768311887514	0.86	0.702596200902853	0.226568342138469	0.203557499282664	0.0076	0.0065	0.0829	0.0105	0.0467	0.013	0.0115	0.033	0.001	0.0381	0.044	0.1445	0.0022	0.0429	0.1249	0.013	0.0143	0.0018	0.0012	0.0191	0.0121	0.1507	0.0336	0.0879	0.0511	0.0019
3	rs78554202	96259507	0.75	0.745768311887514	0.86	0.702596200902853	0.222492376004917	0.203452383151327	0.0076	0.0065	0.0829	0.0105	0.0467	0.013	0.0115	0.033	0.001	0.0382	0.044	0.1445	0.0022	0.043	0.1249	0.013	0.0142	0.0018	0.0012	0.019	0.0121	0.1507	0.0336	0.0879	0.0511	0.0019
3	rs73133105	96270105	0.75	0.745768311887514	0.86	0.702596200902853	0.220428702036166	0.213625497193365	0.0076	0.0065	0.083	0.0105	0.0468	0.013	0.0115	0.033	0.001	0.0382	0.044	0.1445	0.0022	0.043	0.1248	0.013	0.0143	0.0018	0.0012	0.019	0.0121	0.1507	0.0336	0.0878	0.0512	0.0019
3	rs77614907	96275546	0.75	0.745768311887514	0.86	0.702596200902853	0.219277739727088	0.198741025907447	0.0076	0.0065	0.0831	0.0105	0.0468	0.013	0.0114	0.033	0.001	0.0382	0.0444	0.1445	0.0022	0.043	0.1247	0.013	0.0143	0.0018	0.0012	0.019	0.0121	0.1504	0.0336	0.0878	0.0512	0.0019
3	rs55641902	96287652	0.75	0.745768311887514	0.86	0.702596200902853	0.216822746858614	0.198011483840927	0.0076	0.0063	0.084	0.0105	0.047	0.013	0.0109	0.0329	9e-04	0.0386	0.0451	0.145	0.0021	0.0429	0.1239	0.0132	0.0143	0.0017	0.0011	0.0187	0.0118	0.1502	0.0333	0.0879	0.0514	0.0018
3	rs66906683	96296473	0.75	0.745768311887514	0.86	0.702596200902853	0.215113467841457	0.202822067705051	0.0076	0.0063	0.0841	0.0105	0.047	0.013	0.0108	0.0329	9e-04	0.0387	0.0452	0.1452	0.0021	0.0428	0.1237	0.0132	0.0143	0.0017	0.0011	0.0187	0.0118	0.1502	0.0333	0.088	0.0515	0.0018
3	rs113889064	96299198	0.75	0.745768311887514	0.86	0.702596200902853	0.213856726995371	0.183917591988687	0.0076	0.0063	0.0841	0.0105	0.0469	0.013	0.0108	0.0329	9e-04	0.0386	0.0452	0.1452	0.0021	0.0429	0.1236	0.0132	0.0143	0.0017	0.0011	0.0187	0.0118	0.1502	0.0333	0.088	0.0515	0.0018
3	rs7631577	96308055	0.75	0.745768311887514	0.86	0.702596200902853	0.213492641597977	0.189943862760681	0.0076	0.0063	0.0841	0.0105	0.0469	0.013	0.0108	0.0329	9e-04	0.0386	0.0452	0.1453	0.0021	0.043	0.1235	0.0132	0.0143	0.0017	0.0011	0.0187	0.0118	0.1502	0.0333	0.088	0.0515	0.0018
3	rs116231875	96333148	0.75	0.745768311887514	0.86	0.702596200902853	0.22921038720417	0.179466921138837	0.0073	0.0062	0.0834	0.0103	0.0468	0.0128	0.0103	0.0321	7e-04	0.0388	0.0451	0.1481	0.0016	0.0427	0.1219	0.0138	0.0143	0.0016	0.001	0.0189	0.011	0.1504	0.0345	0.0895	0.0516	0.0016
3	rs6794290	96333159	0.75	0.745768311887514	0.86	0.702596200902853	0.230474491650118	0.178762325085799	0.0073	0.0062	0.0834	0.0103	0.0468	0.0127	0.0103	0.032	7e-04	0.0388	0.0451	0.1482	0.0016	0.0427	0.1219	0.0138	0.0143	0.0016	0.001	0.0189	0.0109	0.1504	0.0345	0.0896	0.0516	0.0016
3	rs6784955	96346543	0.75	0.745768311887514	0.86	0.702596200902853	0.230812238387405	0.184019178065033	0.0073	0.0062	0.0833	0.0103	0.0469	0.0127	0.0102	0.032	7e-04	0.0389	0.0451	0.1483	0.0016	0.0427	0.1219	0.0138	0.0143	0.0016	0.001	0.0188	0.0109	0.1505	0.0345	0.0897	0.0517	0.0016
3	rs1352290	96347670	0.75	0.745768311887514	0.87	0.641494868499257	0.230812238387405	0.184019178065033	0.0073	0.0062	0.0833	0.0103	0.0469	0.0127	0.0102	0.032	7e-04	0.0389	0.0451	0.1483	0.0016	0.0427	0.1219	0.0138	0.0143	0.0016	0.001	0.0188	0.0109	0.1505	0.0345	0.0897	0.0517	0.0016
3	rs78014003	96355429	0.75	0.745768311887514	0.87	0.641494868499257	0.233141678939822	0.184222407867754	0.0073	0.0062	0.0833	0.0104	0.047	0.0127	0.0102	0.032	7e-04	0.0388	0.0451	0.1484	0.0016	0.0427	0.1216	0.0137	0.0143	0.0016	9e-04	0.0189	0.0108	0.1505	0.0345	0.0897	0.0517	0.0017
3	rs78591856	96362420	0.75	0.745768311887514	0.87	0.641494868499257	0.233141678939822	0.184222407867754	0.0073	0.0062	0.0833	0.0104	0.047	0.0127	0.0102	0.032	7e-04	0.0388	0.0451	0.1484	0.0016	0.0427	0.1216	0.0137	0.0143	0.0016	9e-04	0.0189	0.0108	0.1505	0.0345	0.0897	0.0517	0.0017
3	rs7610646	96368711	0.75	0.745768311887514	0.87	0.641494868499257	0.235142570143979	0.184425714497837	0.0073	0.0062	0.0833	0.0104	0.047	0.0127	0.0102	0.032	6e-04	0.0387	0.0451	0.1485	0.0016	0.0426	0.1214	0.0137	0.0143	0.0016	9e-04	0.019	0.0108	0.1505	0.0345	0.0898	0.0517	0.0017
3	rs6770896	96396377	0.75	0.745768311887514	0.87	0.641494868499257	0.240769475353711	0.18188991549038	0.0072	0.0062	0.0833	0.0104	0.047	0.0127	0.0101	0.0319	6e-04	0.0389	0.0451	0.1489	0.0016	0.0425	0.1211	0.0137	0.0143	0.0016	9e-04	0.0189	0.0105	0.1505	0.0345	0.09	0.0519	0.0017
3	rs16834351	96408023	0.75	0.745768311887514	0.87	0.641494868499257	0.237152928692063	0.186973510486135	0.0072	0.0062	0.0834	0.0104	0.047	0.0127	0.01	0.0319	6e-04	0.0391	0.0451	0.1489	0.0015	0.0425	0.1209	0.0137	0.0143	0.0016	9e-04	0.0189	0.0104	0.1506	0.0346	0.0902	0.052	0.0016
3	rs115506135	96417783	0.75	0.745768311887514	0.87	0.641494868499257	0.232208345805933	0.193239914462742	0.0072	0.0062	0.0835	0.0105	0.047	0.0128	0.01	0.0319	6e-04	0.0392	0.0451	0.1489	0.0015	0.0424	0.1207	0.0136	0.0143	0.0017	8e-04	0.0189	0.0104	0.1506	0.0346	0.0902	0.052	0.0016
3	rs76570572	96422717	0.75	0.745768311887514	0.87	0.641494868499257	0.226902895368779	0.202192406842174	0.0072	0.0062	0.0836	0.0107	0.0471	0.0128	0.0098	0.0321	5e-04	0.0396	0.0451	0.1486	0.0014	0.0423	0.1201	0.0135	0.0143	0.0017	8e-04	0.0189	0.0104	0.1505	0.0347	0.0905	0.0522	0.0015
3	rs79026921	96425327	0.75	0.745768311887514	0.87	0.641494868499257	0.226568342138469	0.202612107960775	0.0072	0.0062	0.0836	0.0107	0.0471	0.0128	0.0098	0.0321	5e-04	0.0396	0.0451	0.1486	0.0014	0.0423	0.1201	0.0135	0.0143	0.0017	8e-04	0.0189	0.0104	0.1505	0.0347	0.0905	0.0522	0.0015
3	rs73129473	96427578	0.75	0.745768311887514	0.87	0.641494868499257	0.226067027623868	0.203978145198767	0.0072	0.0062	0.0836	0.0107	0.0471	0.0128	0.0098	0.0321	5e-04	0.0397	0.0451	0.1486	0.0013	0.0423	0.12	0.0134	0.0143	0.0017	8e-04	0.0189	0.0104	0.1505	0.0347	0.0905	0.0522	0.0015
3	rs73129484	96438800	0.75	0.745768311887514	0.87	0.641494868499257	0.218621560799673	0.209472802260954	0.0072	0.0062	0.0837	0.0108	0.0471	0.0129	0.0098	0.0322	5e-04	0.0398	0.0449	0.1485	0.0013	0.0423	0.1198	0.0134	0.0143	0.0017	7e-04	0.0189	0.0104	0.1506	0.0347	0.0908	0.0523	0.0015
3	rs1395769	96442435	0.75	0.745768311887514	0.87	0.641494868499257	0.217026738069957	0.214587631989389	0.0072	0.0062	0.0837	0.0108	0.0471	0.0129	0.0098	0.0322	5e-04	0.0398	0.0449	0.1485	0.0013	0.0423	0.1197	0.0134	0.0143	0.0017	7e-04	0.0189	0.0104	0.1506	0.0347	0.0908	0.0523	0.0015
3	rs4269095	96450345	0.75	0.745768311887514	0.87	0.641494868499257	0.209550732618169	0.226134444403144	0.0071	0.0062	0.0836	0.011	0.0473	0.0129	0.0098	0.032	5e-04	0.04	0.0448	0.1486	0.0012	0.0423	0.1195	0.0133	0.0143	0.0017	7e-04	0.0189	0.0104	0.1505	0.0347	0.0912	0.0523	0.0015
3	rs55778546	96453523	0.75	0.745768311887514	0.87	0.641494868499257	0.209190794422992	0.233354452593008	0.0071	0.0062	0.0836	0.011	0.0473	0.0129	0.0098	0.032	5e-04	0.04	0.0448	0.1486	0.0012	0.0423	0.1194	0.0133	0.0143	0.0017	7e-04	0.0189	0.0104	0.1505	0.0347	0.0912	0.0523	0.0015
3	rs79220247	96466872	0.75	0.745768311887514	0.86	0.702596200902853	0.207078237154174	0.235336239551216	0.0071	0.0062	0.0836	0.011	0.0473	0.0129	0.0098	0.032	4e-04	0.0401	0.0448	0.1486	0.0012	0.0423	0.1194	0.0132	0.0143	0.0017	7e-04	0.0189	0.0104	0.1504	0.0347	0.0915	0.0522	0.0015
3	rs79813534	96472374	0.75	0.745768311887514	0.86	0.702596200902853	0.200696047969536	0.245772440896735	0.0071	0.0063	0.0835	0.011	0.0473	0.0127	0.0098	0.032	4e-04	0.0401	0.0447	0.1487	0.0012	0.0423	0.1195	0.0133	0.0142	0.0017	7e-04	0.0189	0.0105	0.1502	0.0347	0.0918	0.0522	0.0015
3	rs937878	96472739	0.75	0.745768311887514	0.85	0.767309033253442	0.200383810094402	0.244320530869722	0.0071	0.0063	0.0835	0.011	0.0473	0.0127	0.0097	0.0319	4e-04	0.0401	0.0447	0.1487	0.0012	0.0423	0.1195	0.0133	0.0142	0.0017	7e-04	0.0189	0.0105	0.1502	0.0347	0.0918	0.0522	0.0015
3	rs62262878	96473272	0.75	0.745768311887514	0.85	0.767309033253442	0.200149812826243	0.240869377161002	0.0071	0.0063	0.0835	0.011	0.0473	0.0127	0.0097	0.0319	4e-04	0.0401	0.0447	0.1487	0.0012	0.0423	0.1194	0.0133	0.0142	0.0017	7e-04	0.0189	0.0106	0.1503	0.0347	0.0918	0.0522	0.0015
3	rs12107778	96485267	0.75	0.745768311887514	0.85	0.767309033253442	0.187744609533602	0.232804915938675	0.0071	0.0064	0.0836	0.0112	0.0473	0.0127	0.0099	0.0317	4e-04	0.0403	0.0443	0.1486	0.0011	0.0419	0.119	0.0132	0.0142	0.0017	7e-04	0.0189	0.0108	0.151	0.0349	0.0918	0.0519	0.0015
3	rs7632296	96486276	0.75	0.745768311887514	0.85	0.767309033253442	0.187707023162994	0.230391933645373	0.0071	0.0064	0.0836	0.0112	0.0473	0.0127	0.0099	0.0317	4e-04	0.0403	0.0443	0.1486	0.0011	0.0419	0.119	0.0132	0.0142	0.0017	7e-04	0.0189	0.0108	0.151	0.0349	0.0918	0.0519	0.0015
3	rs61138285	96530959	0.75	0.745768311887514	0.85	0.767309033253442	0.186993702266257	0.252283357420548	0.0071	0.0065	0.0836	0.0113	0.0473	0.0127	0.0099	0.0316	4e-04	0.0404	0.0442	0.1485	0.0011	0.0418	0.1188	0.0132	0.0142	0.0017	7e-04	0.019	0.0109	0.1513	0.0349	0.0919	0.0519	0.0015
3	rs6798644	96534853	0.74	0.82166312078733	0.85	0.767309033253442	0.192667590608788	0.250144533136699	0.0072	0.0065	0.0837	0.0112	0.0475	0.0127	0.0099	0.0316	4e-04	0.0406	0.0443	0.1483	0.0011	0.0419	0.1185	0.0132	0.0142	0.0017	7e-04	0.019	0.011	0.1513	0.0351	0.0913	0.0519	0.0015
3	rs9874168	96545893	0.74	0.82166312078733	0.85	0.767309033253442	0.196967412703836	0.247675215918046	0.0073	0.0065	0.0837	0.0112	0.0478	0.0127	0.0099	0.0316	4e-04	0.0407	0.0444	0.1482	0.0011	0.0419	0.1183	0.0132	0.0141	0.0017	7e-04	0.019	0.0111	0.1513	0.0352	0.0911	0.0518	0.0015
3	rs79827731	96549123	0.74	0.82166312078733	0.85	0.767309033253442	0.198632615340013	0.250032123118875	0.0073	0.0065	0.0837	0.0112	0.0478	0.0127	0.0099	0.0316	4e-04	0.0407	0.0444	0.1482	0.0011	0.0419	0.1182	0.0132	0.0141	0.0017	7e-04	0.019	0.0111	0.1513	0.0352	0.0911	0.0518	0.0015
3	rs78545423	96559267	0.74	0.82166312078733	0.85	0.767309033253442	0.200188801588714	0.228969909277093	0.0073	0.0065	0.0838	0.0112	0.0478	0.0127	0.0099	0.0314	4e-04	0.0408	0.0444	0.1482	0.0011	0.0418	0.1183	0.0132	0.0141	0.0016	6e-04	0.019	0.0111	0.1513	0.0351	0.0911	0.0517	0.0014
3	rs116454425	96565080	0.74	0.82166312078733	0.86	0.702596200902853	0.206641298651142	0.248572250592162	0.0074	0.0066	0.084	0.0113	0.0479	0.0127	0.0099	0.0314	4e-04	0.0409	0.0443	0.1481	0.0011	0.0418	0.1183	0.0132	0.0141	0.0016	6e-04	0.0191	0.0112	0.1512	0.035	0.0911	0.0516	0.0014
3	rs10212254	96587281	0.74	0.82166312078733	0.86	0.702596200902853	0.212523452116303	0.253750074403435	0.0074	0.0066	0.0841	0.0113	0.0479	0.0127	0.0098	0.0314	4e-04	0.041	0.0443	0.1482	0.0011	0.0417	0.1182	0.0131	0.0141	0.0016	6e-04	0.0192	0.0112	0.1512	0.035	0.0911	0.0515	0.0014
3	rs4327407	96595809	0.74	0.82166312078733	0.86	0.702596200902853	0.212604123182664	0.254314910087115	0.0074	0.0066	0.0841	0.0113	0.0479	0.0127	0.0098	0.0314	4e-04	0.041	0.0443	0.1482	0.0011	0.0417	0.1182	0.0131	0.0141	0.0016	6e-04	0.0192	0.0112	0.1512	0.035	0.0911	0.0515	0.0014
3	rs78342680	96599937	0.74	0.82166312078733	0.86	0.702596200902853	0.212523452116303	0.254088928301906	0.0074	0.0066	0.0841	0.0113	0.0479	0.0127	0.0098	0.0314	4e-04	0.0409	0.0443	0.1482	0.0011	0.0417	0.1182	0.0131	0.0141	0.0016	6e-04	0.0192	0.0112	0.1512	0.035	0.0911	0.0515	0.0014
3	rs76561266	96612914	0.74	0.82166312078733	0.86	0.702596200902853	0.212483123041916	0.252959970246721	0.0074	0.0066	0.0841	0.0113	0.0479	0.0127	0.0098	0.0314	4e-04	0.0409	0.0443	0.1482	0.0011	0.0417	0.1182	0.0131	0.0141	0.0016	6e-04	0.0192	0.0112	0.1512	0.035	0.0911	0.0515	0.0014
3	rs78379154	96613214	0.74	0.82166312078733	0.87	0.641494868499257	0.212483123041916	0.254767063541176	0.0074	0.0066	0.0841	0.0113	0.0479	0.0127	0.0098	0.0314	4e-04	0.0409	0.0443	0.1482	0.0011	0.0417	0.1182	0.0131	0.0141	0.0016	6e-04	0.0192	0.0112	0.1512	0.035	0.0911	0.0515	0.0014
3	rs146644673	96625332	0.74	0.82166312078733	0.87	0.641494868499257	0.216292873136429	0.240425210901591	0.0075	0.0066	0.0841	0.0113	0.0479	0.0127	0.0098	0.0314	4e-04	0.0409	0.0443	0.1483	0.0011	0.0416	0.1182	0.0131	0.0141	0.0016	6e-04	0.0192	0.0112	0.1512	0.035	0.0911	0.0515	0.0014
3	rs115976690	96632262	0.74	0.82166312078733	0.87	0.641494868499257	0.21670040376412	0.240869377161002	0.0075	0.0066	0.0841	0.0113	0.0479	0.0127	0.0098	0.0314	4e-04	0.0409	0.0443	0.1483	0.0011	0.0416	0.1182	0.0131	0.0141	0.0016	6e-04	0.0192	0.0112	0.1512	0.035	0.0911	0.0515	0.0014
3	rs76818244	96668157	0.74	0.82166312078733	0.87	0.641494868499257	0.220881788151538	0.239537666036898	0.0075	0.0066	0.0842	0.0113	0.0479	0.0127	0.0098	0.0314	4e-04	0.0409	0.0443	0.1484	0.0011	0.0416	0.1181	0.0131	0.0141	0.0016	6e-04	0.0192	0.0112	0.1511	0.035	0.0911	0.0514	0.0014
3	rs73131567	96684147	0.74	0.82166312078733	0.87	0.641494868499257	0.350658103419934	0.217267691610937	0.0086	0.0067	0.0854	0.0119	0.0482	0.0132	0.0093	0.0313	4e-04	0.0423	0.0433	0.1477	0.001	0.041	0.1162	0.0129	0.014	0.0017	7e-04	0.0195	0.0112	0.1497	0.036	0.0932	0.0496	0.0016
3	rs1547399	96710451	0.74	0.82166312078733	0.86	0.702596200902853	0.369674413191336	0.222443922311406	0.0086	0.0067	0.0854	0.012	0.0482	0.0132	0.0092	0.0313	4e-04	0.0424	0.0433	0.1477	0.001	0.041	0.1161	0.0128	0.014	0.0017	7e-04	0.0195	0.0112	0.1497	0.036	0.0933	0.0495	0.0016
3	rs2612274	96713431	0.74	0.82166312078733	0.86	0.702596200902853	0.372012724829462	0.224286708853328	0.0086	0.0067	0.0855	0.012	0.0482	0.0132	0.0092	0.0313	4e-04	0.0424	0.0433	0.1477	0.001	0.041	0.1161	0.0128	0.014	0.0017	7e-04	0.0195	0.0112	0.1497	0.0361	0.0933	0.0495	0.0016
3	Affx-22982678	96719929	0.74	0.82166312078733	0.86	0.702596200902853	0.364804648762913	0.222660463049279	0.0086	0.0067	0.0855	0.012	0.0482	0.0132	0.0092	0.0313	4e-04	0.0424	0.0433	0.1476	0.001	0.041	0.116	0.0129	0.014	0.0017	7e-04	0.0195	0.0111	0.1497	0.0359	0.0933	0.0495	0.0016
3	rs2001023	96739595	0.74	0.82166312078733	0.86	0.702596200902853	0.358149349345659	0.249245701260408	0.0085	0.0067	0.0855	0.0121	0.0483	0.0134	0.0093	0.0313	4e-04	0.0425	0.0433	0.1476	0.001	0.0409	0.1158	0.0129	0.014	0.0017	7e-04	0.0195	0.0111	0.1497	0.036	0.0933	0.0493	0.0016
3	rs35350641	96751716	0.74	0.82166312078733	0.86	0.702596200902853	0.363780810170537	0.255106344637183	0.0084	0.0068	0.0855	0.0121	0.0484	0.0134	0.0092	0.0314	3e-04	0.0426	0.0434	0.1476	9e-04	0.041	0.1157	0.0129	0.014	0.0017	7e-04	0.0195	0.0111	0.1497	0.036	0.0933	0.0493	0.0015
3	rs114451781	96759492	0.74	0.82166312078733	0.86	0.702596200902853	0.371794890124258	0.270519294909564	0.0084	0.0068	0.0855	0.0122	0.0484	0.0134	0.0092	0.0314	3e-04	0.0426	0.0434	0.1476	9e-04	0.041	0.1157	0.0129	0.014	0.0017	7e-04	0.0195	0.0111	0.1497	0.036	0.0933	0.0493	0.0015
3	rs2213261	96763148	0.74	0.82166312078733	0.86	0.702596200902853	0.373757744457535	0.284452625065019	0.0084	0.0068	0.0856	0.0122	0.0484	0.0134	0.0092	0.0314	3e-04	0.0426	0.0434	0.1476	9e-04	0.041	0.1156	0.0129	0.014	0.0017	7e-04	0.0195	0.0111	0.1497	0.036	0.0932	0.0492	0.0015
3	rs2856476	96764785	0.74	0.82166312078733	0.86	0.702596200902853	0.355536769368021	0.284101682562465	0.0084	0.0067	0.0856	0.0122	0.0484	0.0135	0.0095	0.0314	3e-04	0.0426	0.0433	0.1475	9e-04	0.0409	0.1155	0.013	0.0141	0.0017	7e-04	0.0195	0.0111	0.1496	0.0359	0.0933	0.0492	0.0015
3	rs16837962	96765968	0.74	0.82166312078733	0.86	0.702596200902853	0.349496612744565	0.296344187027406	0.0084	0.0067	0.0857	0.0122	0.0484	0.0135	0.0095	0.0314	3e-04	0.0426	0.0433	0.1474	9e-04	0.0409	0.1155	0.013	0.0141	0.0017	7e-04	0.0195	0.0111	0.1495	0.0359	0.0935	0.0492	0.0015
3	rs2856479	96768299	0.74	0.82166312078733	0.86	0.702596200902853	0.349549364641329	0.282816026903884	0.0084	0.0068	0.0857	0.0122	0.0484	0.0135	0.0095	0.0314	3e-04	0.0426	0.0434	0.1474	9e-04	0.041	0.1154	0.013	0.0141	0.0017	7e-04	0.0195	0.0111	0.1495	0.0359	0.0934	0.0492	0.0015
3	rs17568929	96771138	0.74	0.82166312078733	0.86	0.702596200902853	0.344346873448301	0.277342949892001	0.0084	0.0068	0.0858	0.0122	0.0484	0.0133	0.0095	0.0314	3e-04	0.0426	0.0434	0.1474	9e-04	0.041	0.1154	0.013	0.0141	0.0017	7e-04	0.0195	0.0111	0.1494	0.0361	0.0934	0.0492	0.0015
3	rs76891275	96780366	0.74	0.82166312078733	0.86	0.702596200902853	0.36286599322999	0.226352149273201	0.0085	0.0067	0.0867	0.0124	0.0486	0.0137	0.0095	0.0317	3e-04	0.0428	0.0431	0.1471	9e-04	0.0412	0.1149	0.013	0.0143	0.0017	6e-04	0.0194	0.0107	0.1487	0.0359	0.0931	0.0492	0.0014
3	rs16838196	96785687	0.74	0.82166312078733	0.86	0.702596200902853	0.38122045983177	0.233354452593008	0.0085	0.0067	0.087	0.0125	0.0486	0.014	0.0095	0.0318	3e-04	0.043	0.0429	0.1472	9e-04	0.0413	0.1146	0.013	0.0145	0.0017	6e-04	0.0192	0.0105	0.1485	0.0359	0.0931	0.0491	0.0014
3	rs1500705	96830145	0.74	0.82166312078733	0.86	0.702596200902853	0.467888394875866	0.228423737141454	0.0086	0.0066	0.0879	0.0128	0.0487	0.0147	0.0096	0.0319	3e-04	0.0437	0.0425	0.1471	8e-04	0.0412	0.1138	0.0129	0.0149	0.0016	6e-04	0.019	0.0099	0.1478	0.0359	0.0931	0.049	0.0012
3	rs9846180	96831174	0.74	0.82166312078733	0.86	0.702596200902853	0.466911855942327	0.219419599078099	0.0086	0.0066	0.0879	0.0128	0.0487	0.0147	0.0096	0.0319	3e-04	0.0437	0.0425	0.1471	8e-04	0.0412	0.1138	0.0129	0.0149	0.0016	6e-04	0.019	0.0099	0.1478	0.0359	0.0931	0.049	0.0012
3	rs78777637	96838167	0.74	0.82166312078733	0.87	0.641494868499257	0.472479164087205	0.229735260309747	0.0086	0.0066	0.0872	0.0127	0.0488	0.0148	0.0095	0.032	3e-04	0.0438	0.0425	0.1473	8e-04	0.0412	0.1141	0.0129	0.0149	0.0016	6e-04	0.019	0.0099	0.148	0.0358	0.0931	0.0489	0.0012
3	rs7614446	96849665	0.74	0.82166312078733	0.87	0.641494868499257	0.47857233978413	0.222552184077505	0.0086	0.0066	0.0872	0.0126	0.0489	0.0148	0.0095	0.032	3e-04	0.0438	0.0425	0.1474	8e-04	0.0413	0.114	0.0129	0.0149	0.0016	6e-04	0.019	0.0098	0.148	0.0358	0.0931	0.0488	0.0012
3	rs75439213	96856082	0.74	0.82166312078733	0.87	0.641494868499257	0.477461670534067	0.212344873480002	0.0087	0.0066	0.0872	0.0126	0.0489	0.0148	0.0095	0.032	3e-04	0.0439	0.0425	0.1474	9e-04	0.0413	0.114	0.013	0.0149	0.0016	6e-04	0.019	0.0098	0.1479	0.0358	0.0932	0.0488	0.0012
3	rs77991764	96872447	0.74	0.82166312078733	0.87	0.641494868499257	0.477585016407159	0.208200494923219	0.0087	0.0066	0.0872	0.0127	0.0489	0.0148	0.0095	0.032	3e-04	0.0439	0.0425	0.1474	9e-04	0.0413	0.114	0.013	0.0149	0.0016	6e-04	0.0189	0.0098	0.1479	0.0357	0.0932	0.0488	0.0012
3	rs78115917	96882465	0.74	0.82166312078733	0.87	0.641494868499257	0.477585016407159	0.210003689127119	0.0087	0.0066	0.0872	0.0127	0.0489	0.0148	0.0095	0.032	3e-04	0.0439	0.0425	0.1474	9e-04	0.0413	0.114	0.013	0.0149	0.0016	6e-04	0.0189	0.0098	0.1479	0.0357	0.0932	0.0488	0.0012
3	rs75825738	96889813	0.74	0.82166312078733	0.87	0.641494868499257	0.489248414960898	0.203767785973492	0.0087	0.0066	0.0872	0.0127	0.0489	0.0148	0.0095	0.032	3e-04	0.044	0.0425	0.1474	9e-04	0.0413	0.1139	0.0129	0.0149	0.0016	6e-04	0.0189	0.0098	0.1479	0.0357	0.0932	0.0486	0.0013
3	rs9849062	96896897	0.74	0.82166312078733	0.87	0.641494868499257	0.501300121315515	0.153382911667187	0.0088	0.0068	0.0876	0.0128	0.0491	0.0149	0.0095	0.032	3e-04	0.0442	0.0422	0.1471	0.001	0.0414	0.1129	0.0129	0.015	0.0017	7e-04	0.0188	0.0096	0.1479	0.0359	0.0932	0.0485	0.0014
3	rs115206172	96900268	0.74	0.82166312078733	0.87	0.641494868499257	0.500795150215388	0.153287601628678	0.0088	0.0068	0.0876	0.0128	0.0491	0.0149	0.0095	0.032	3e-04	0.0442	0.0422	0.1471	0.001	0.0414	0.1128	0.0129	0.015	0.0017	7e-04	0.0188	0.0096	0.1479	0.0359	0.0932	0.0485	0.0014
3	rs116186800	96919479	0.74	0.82166312078733	0.87	0.641494868499257	0.500353501047796	0.147420018860271	0.0088	0.0068	0.0876	0.0128	0.0491	0.0149	0.0095	0.032	3e-04	0.0442	0.0422	0.1472	0.001	0.0414	0.1128	0.0129	0.015	0.0017	7e-04	0.0188	0.0095	0.148	0.0358	0.0933	0.0485	0.0014
3	rs9825558	96922673	0.74	0.82166312078733	0.87	0.641494868499257	0.500101214149571	0.150627545670287	0.0088	0.0068	0.0876	0.0128	0.0491	0.0149	0.0095	0.032	3e-04	0.0442	0.0422	0.1472	0.001	0.0414	0.1128	0.0129	0.015	0.0017	7e-04	0.0188	0.0095	0.148	0.0358	0.0933	0.0485	0.0014
3	rs2317606	96932303	0.74	0.82166312078733	0.86	0.702596200902853	0.50687092122047	0.149965144010172	0.0088	0.0068	0.0877	0.0129	0.0491	0.0149	0.0095	0.0319	3e-04	0.0442	0.0421	0.1473	0.001	0.0414	0.1125	0.0129	0.0151	0.0017	7e-04	0.0188	0.0095	0.148	0.0359	0.0933	0.0485	0.0014
3	rs75783713	96972081	0.74	0.82166312078733	0.86	0.702596200902853	0.519320270553966	0.151006531248728	0.0088	0.0068	0.0878	0.013	0.0492	0.0149	0.0095	0.032	4e-04	0.0441	0.0422	0.1475	0.001	0.0414	0.112	0.0129	0.0151	0.0017	7e-04	0.0187	0.0094	0.1476	0.0359	0.0935	0.0486	0.0014
3	rs9878641	96972155	0.74	0.82166312078733	0.87	0.641494868499257	0.519384485043882	0.151196152137267	0.0088	0.0068	0.0878	0.013	0.0492	0.0149	0.0095	0.032	4e-04	0.0441	0.0422	0.1475	0.001	0.0414	0.112	0.0129	0.0151	0.0017	7e-04	0.0187	0.0094	0.1476	0.0359	0.0935	0.0486	0.0014
3	rs115198490	96976513	0.74	0.82166312078733	0.88	0.583941145430028	0.518229203387966	0.141820772762153	0.0088	0.0068	0.0878	0.013	0.0492	0.0149	0.0095	0.032	4e-04	0.0441	0.0422	0.1475	0.001	0.0414	0.112	0.0129	0.0151	0.0017	7e-04	0.0187	0.0094	0.1476	0.0359	0.0935	0.0486	0.0014
3	rs78319982	96982615	0.74	0.82166312078733	0.9	0.479198205640863	0.515986335280896	0.134024591876907	0.0087	0.0068	0.0878	0.013	0.0492	0.0149	0.0095	0.032	4e-04	0.0441	0.0422	0.1475	0.001	0.0414	0.1119	0.0129	0.0151	0.0017	7e-04	0.0187	0.0094	0.1476	0.0359	0.0935	0.0486	0.0014
3	rs79785052	96982904	0.74	0.82166312078733	0.9	0.479198205640863	0.515858311608352	0.133299183761974	0.0087	0.0068	0.0878	0.013	0.0492	0.0149	0.0095	0.032	4e-04	0.0441	0.0422	0.1475	0.001	0.0414	0.1119	0.0129	0.0151	0.0017	7e-04	0.0187	0.0094	0.1476	0.0359	0.0935	0.0486	0.0014
3	rs6439109	97015594	0.74	0.82166312078733	0.9	0.479198205640863	0.495758895584166	0.0814321838693286	0.0087	0.0071	0.0884	0.0132	0.05	0.0152	0.0097	0.0318	5e-04	0.0439	0.0421	0.1468	0.001	0.0408	0.1101	0.0133	0.0153	0.0019	8e-04	0.0179	0.0088	0.1477	0.0366	0.0938	0.0489	0.0016
3	rs13081170	97016178	0.74	0.82166312078733	0.9	0.479198205640863	0.495696097370422	0.0806105214512356	0.0087	0.0071	0.0884	0.0132	0.05	0.0152	0.0097	0.0318	5e-04	0.0439	0.0421	0.1468	0.001	0.0408	0.1101	0.0133	0.0153	0.0019	8e-04	0.0179	0.0088	0.1477	0.0366	0.0938	0.0489	0.0016
3	rs35955777	97017096	0.74	0.82166312078733	0.9	0.479198205640863	0.495193849539101	0.0802381565494411	0.0087	0.0071	0.0884	0.0132	0.05	0.0152	0.0097	0.0318	5e-04	0.0439	0.0421	0.1468	0.001	0.0408	0.1101	0.0133	0.0153	0.0019	8e-04	0.0179	0.0088	0.1477	0.0366	0.0938	0.0489	0.0016
3	rs181421511	97033745	0.74	0.82166312078733	0.9	0.479198205640863	0.493249955371346	0.075026717366591	0.0087	0.0071	0.0885	0.0133	0.0501	0.0152	0.0098	0.0317	5e-04	0.0437	0.0422	0.1468	0.0011	0.0406	0.1101	0.0133	0.0153	0.002	8e-04	0.0176	0.0087	0.1477	0.0367	0.0937	0.0488	0.0016
3	rs79181510	97041943	0.74	0.82166312078733	0.9	0.479198205640863	0.49293676905272	0.072439332491911	0.0087	0.0071	0.0886	0.0134	0.0502	0.0152	0.0098	0.0317	6e-04	0.0437	0.0422	0.1468	0.0011	0.0406	0.1102	0.0134	0.0153	0.002	8e-04	0.0175	0.0087	0.1478	0.0367	0.0936	0.0488	0.0016
3	rs76771959	97059005	0.74	0.82166312078733	0.9	0.479198205640863	0.498777711196048	0.0695384392031729	0.0087	0.007	0.0886	0.0135	0.0503	0.0152	0.0098	0.0317	6e-04	0.0436	0.0423	0.1468	0.0011	0.0405	0.1102	0.0134	0.0154	0.002	9e-04	0.0174	0.0086	0.1478	0.0367	0.0936	0.0487	0.0016
3	rs9848435	97062536	0.74	0.82166312078733	0.9	0.479198205640863	0.497267201306368	0.0708059500299208	0.0087	0.007	0.0885	0.0135	0.0503	0.0153	0.0099	0.0317	6e-04	0.0436	0.0423	0.1468	0.0011	0.0405	0.1102	0.0135	0.0154	0.002	9e-04	0.0174	0.0086	0.1478	0.0367	0.0936	0.0487	0.0016
3	rs62262765	97062881	0.74	0.82166312078733	0.89	0.529866637543626	0.497330095223136	0.0711597208539479	0.0087	0.007	0.0885	0.0135	0.0503	0.0153	0.0099	0.0317	6e-04	0.0436	0.0423	0.1467	0.0011	0.0405	0.1102	0.0135	0.0154	0.002	9e-04	0.0174	0.0085	0.1478	0.0367	0.0936	0.0487	0.0016
3	rs67918466	97066819	0.74	0.82166312078733	0.89	0.529866637543626	0.499722898442719	0.0644963240392324	0.0087	0.007	0.0885	0.0136	0.0503	0.0153	0.0099	0.0317	6e-04	0.0436	0.0424	0.1468	0.0011	0.0405	0.1102	0.0135	0.0154	0.002	9e-04	0.0174	0.0085	0.1477	0.0367	0.0935	0.0487	0.0017
3	rs80035313	97113608	0.74	0.82166312078733	0.89	0.529866637543626	0.503322449247699	0.0498008885775442	0.0085	0.0073	0.088	0.0139	0.0508	0.0156	0.0101	0.0317	7e-04	0.0443	0.0427	0.1461	0.0011	0.0398	0.11	0.0138	0.0157	0.0022	9e-04	0.0171	0.0085	0.1464	0.0368	0.0935	0.0488	0.0017
3	rs71311320	97131758	0.74	0.82166312078733	0.9	0.479198205640863	0.51848582663955	0.0429647877345991	0.0083	0.0074	0.0876	0.0142	0.0512	0.0159	0.0103	0.0317	8e-04	0.0447	0.0428	0.1457	0.0012	0.0391	0.1096	0.0139	0.0161	0.0023	9e-04	0.017	0.0085	0.1457	0.0368	0.0933	0.049	0.0017
3	rs79976849	97152615	0.74	0.82166312078733	0.89	0.529866637543626	0.523050963168429	0.0407675332562023	0.0082	0.0075	0.0875	0.0143	0.0513	0.016	0.0104	0.0316	8e-04	0.0447	0.0428	0.1457	0.0012	0.039	0.1095	0.014	0.0161	0.0024	9e-04	0.0169	0.0085	0.1456	0.0368	0.0932	0.0491	0.0017
3	rs114057116	97161733	0.74	0.82166312078733	0.9	0.479198205640863	0.532628192534353	0.0324538657468023	0.0081	0.0076	0.0875	0.0145	0.0513	0.0162	0.0105	0.0316	8e-04	0.0448	0.0428	0.1458	0.0012	0.0387	0.1092	0.014	0.0163	0.0024	9e-04	0.0169	0.0084	0.1453	0.0368	0.0933	0.0491	0.0018
3	rs6784670	97188153	0.74	0.82166312078733	0.9	0.479198205640863	0.545635416988401	0.0296999361896832	0.008	0.0077	0.0875	0.0146	0.0514	0.0163	0.0106	0.0316	9e-04	0.0448	0.0428	0.1458	0.0013	0.0386	0.1089	0.0141	0.0164	0.0025	0.001	0.0168	0.0084	0.1448	0.0368	0.0933	0.0491	0.0018
3	rs17701733	97192602	0.74	0.82166312078733	0.9	0.479198205640863	0.538753814055863	0.0308173030052022	0.008	0.0076	0.0875	0.0146	0.0514	0.0163	0.0106	0.0317	9e-04	0.0447	0.0428	0.1458	0.0013	0.0385	0.1089	0.0142	0.0164	0.0024	0.001	0.0168	0.0084	0.1448	0.0368	0.0934	0.0491	0.0018
3	rs62262776	97193648	0.74	0.82166312078733	0.9	0.479198205640863	0.538623136498659	0.0307683230870573	0.008	0.0076	0.0875	0.0146	0.0514	0.0163	0.0106	0.0317	9e-04	0.0447	0.0428	0.1458	0.0013	0.0385	0.1089	0.0142	0.0164	0.0024	0.001	0.0168	0.0084	0.1448	0.0368	0.0934	0.0491	0.0018
3	rs16838751	97194242	0.74	0.82166312078733	0.9	0.479198205640863	0.538492473934766	0.0307193793450921	0.008	0.0076	0.0875	0.0146	0.0514	0.0163	0.0106	0.0317	9e-04	0.0447	0.0428	0.1458	0.0013	0.0385	0.1089	0.0142	0.0164	0.0024	0.001	0.0168	0.0084	0.1448	0.0368	0.0934	0.0491	0.0018
3	rs13061165	97204543	0.74	0.82166312078733	0.9	0.479198205640863	0.540650322901855	0.029172343869827	0.008	0.0076	0.0874	0.0147	0.0514	0.0164	0.0106	0.0317	9e-04	0.0447	0.0427	0.1458	0.0014	0.0385	0.1088	0.0142	0.0165	0.0025	0.001	0.0167	0.0085	0.1448	0.0368	0.0934	0.0491	0.0018
3	rs7433641	97270233	0.74	0.82166312078733	0.9	0.479198205640863	0.49444093748829	0.022805792204926	0.0079	0.0076	0.0867	0.0151	0.0518	0.0167	0.011	0.0317	0.001	0.044	0.0431	0.1451	0.0019	0.0387	0.1088	0.0145	0.0168	0.0026	0.001	0.0167	0.0086	0.1443	0.0368	0.0928	0.0484	0.0018
3	rs35482009	97299779	0.74	0.82166312078733	0.9	0.479198205640863	0.488811700654995	0.022636058365174	0.0079	0.0076	0.0865	0.0152	0.0518	0.0168	0.011	0.0317	0.001	0.0439	0.0431	0.145	0.0021	0.0387	0.1088	0.0146	0.0169	0.0026	0.0011	0.0167	0.0086	0.1443	0.0368	0.0927	0.0484	0.0019
3	rs73134915	97301195	0.74	0.82166312078733	0.9	0.479198205640863	0.488749328267464	0.022805792204926	0.0079	0.0076	0.0865	0.0152	0.0518	0.0168	0.011	0.0317	0.001	0.0439	0.0431	0.145	0.0021	0.0387	0.1088	0.0146	0.0169	0.0026	0.0011	0.0167	0.0086	0.1443	0.0368	0.0927	0.0484	0.0019
3	rs77177316	97303578	0.74	0.82166312078733	0.9	0.479198205640863	0.481726029750018	0.0224247463605548	0.0079	0.0076	0.0868	0.0152	0.0518	0.0168	0.011	0.0317	0.001	0.0439	0.0432	0.1449	0.0021	0.0387	0.1087	0.0146	0.0169	0.0026	0.0011	0.0166	0.0086	0.1443	0.0368	0.0927	0.0484	0.0019
3	rs301968	97307766	0.74	0.82166312078733	0.9	0.479198205640863	0.481787967127014	0.0216719102217646	0.0079	0.0076	0.0867	0.0152	0.0518	0.0168	0.0111	0.0317	0.0011	0.0439	0.0432	0.1449	0.0021	0.0387	0.1087	0.0146	0.0169	0.0026	0.0011	0.0166	0.0086	0.1443	0.0368	0.0927	0.0484	0.0019
3	rs28566829	97323910	0.74	0.82166312078733	0.89	0.529866637543626	0.483461733604657	0.0126156918882927	0.0079	0.0077	0.0865	0.0153	0.0519	0.0168	0.0112	0.0318	0.0011	0.0437	0.0432	0.1448	0.0023	0.0387	0.1086	0.015	0.017	0.0027	0.0011	0.0165	0.0086	0.1442	0.0367	0.0921	0.0483	0.0019
3	rs79409688	97324953	0.74	0.82166312078733	0.89	0.529866637543626	0.483213590901086	0.0116810107217955	0.0079	0.0077	0.0865	0.0153	0.0519	0.0168	0.0112	0.0318	0.0011	0.0437	0.0432	0.1448	0.0023	0.0387	0.1086	0.015	0.017	0.0027	0.0011	0.0165	0.0086	0.1442	0.0367	0.092	0.0482	0.0019
3	rs113758150	97325319	0.73	0.902267913485346	0.89	0.529866637543626	0.424644348583777	0.0149374574516289	0.0076	0.0076	0.0865	0.0153	0.0519	0.0168	0.0122	0.0318	9e-04	0.0437	0.0432	0.1449	0.002	0.0387	0.1086	0.015	0.0175	0.002	7e-04	0.0165	0.0087	0.1442	0.0367	0.0922	0.0483	0.0017
3	rs301921	97345408	0.73	0.902267913485346	0.89	0.529866637543626	0.414689431417657	0.0116504819749191	0.0075	0.0076	0.0864	0.0156	0.0526	0.017	0.0124	0.0319	9e-04	0.0432	0.0436	0.1438	0.0024	0.039	0.1079	0.0151	0.0175	0.002	7e-04	0.0168	0.0089	0.1439	0.037	0.0918	0.048	0.0019
3	rs76537786	97345758	0.73	0.902267913485346	0.89	0.529866637543626	0.395639465160956	0.0168987013667234	0.0075	0.0076	0.0864	0.0156	0.0523	0.017	0.0125	0.0319	9e-04	0.0432	0.0436	0.1436	0.0024	0.039	0.1079	0.0151	0.0175	0.0021	8e-04	0.0168	0.009	0.1439	0.0369	0.0918	0.0481	0.0018
3	rs301928	97347094	0.73	0.902267913485346	0.89	0.529866637543626	0.380669176364689	0.0174169953569396	0.0075	0.0076	0.0863	0.0156	0.0524	0.0171	0.0125	0.0318	9e-04	0.0431	0.0438	0.1432	0.0025	0.0391	0.1078	0.0152	0.0175	0.0023	0.001	0.0169	0.009	0.1439	0.0369	0.0918	0.0481	0.0016
3	rs301930	97348310	0.73	0.902267913485346	0.89	0.529866637543626	0.400600088932927	0.015672154040168	0.0075	0.0076	0.086	0.0157	0.0524	0.0171	0.0126	0.0318	9e-04	0.043	0.0438	0.143	0.0025	0.0391	0.1078	0.0152	0.0175	0.0024	0.001	0.0168	0.009	0.1441	0.0368	0.0917	0.048	0.0016
3	rs114101818	97349788	0.73	0.902267913485346	0.89	0.529866637543626	0.43406895052908	0.0331599704354993	0.0075	0.0076	0.086	0.0157	0.0515	0.0171	0.0126	0.0317	9e-04	0.0438	0.0438	0.1429	0.0026	0.0391	0.1078	0.0152	0.0176	0.0024	0.001	0.0168	0.009	0.144	0.0368	0.0917	0.048	0.0017
3	rs77019067	97356243	0.73	0.902267913485346	0.89	0.529866637543626	0.425168481013707	0.0192130934442675	0.0075	0.0076	0.0859	0.0158	0.0517	0.0173	0.0129	0.0316	0.001	0.0437	0.0439	0.1423	0.0028	0.0391	0.1079	0.0152	0.0177	0.0025	0.001	0.0168	0.009	0.1437	0.0368	0.0916	0.048	0.0017
3	rs75055053	97358914	0.72	0.987657439684474	0.89	0.529866637543626	0.299302768657275	0.000673817357799585	0.0077	0.0078	0.0853	0.0168	0.0525	0.0185	0.0146	0.0307	0.0011	0.0428	0.0449	0.1381	0.0041	0.039	0.1081	0.0157	0.0184	0.0033	0.0013	0.0166	0.0092	0.1419	0.0364	0.0905	0.048	0.0021
3	rs7609736	97359008	0.72	0.987657439684474	0.89	0.529866637543626	0.286181412843187	0.00071315962919647	0.0077	0.0078	0.0853	0.0168	0.0525	0.0186	0.0147	0.0307	0.0012	0.0427	0.045	0.1379	0.0041	0.039	0.1081	0.0157	0.0184	0.0033	0.0013	0.0166	0.0092	0.1418	0.0363	0.0904	0.048	0.0021
3	rs12488895	97364939	0.68	1.37836760343813	0.9	0.479198205640863	0.183227997714598	0.0574619843297904	0.0068	0.0072	0.0815	0.0195	0.0532	0.0202	0.0203	0.028	0.002	0.04	0.0436	0.1382	0.0047	0.0362	0.1069	0.0176	0.0202	0.0052	0.0023	0.0152	0.0097	0.1376	0.034	0.0939	0.0478	0.0031
3	rs301952	97370530	0.68	1.37836760343813	0.89	0.529866637543626	0.174853021525944	0.0457980619127891	0.0068	0.0072	0.0814	0.0196	0.0533	0.0202	0.0204	0.028	0.002	0.04	0.0436	0.1382	0.0047	0.0362	0.1069	0.0176	0.0202	0.0052	0.0023	0.0152	0.0097	0.1374	0.0341	0.0939	0.0479	0.0032
3	rs9873157	97381963	0.68	1.37836760343813	0.89	0.529866637543626	0.174348356240343	0.0465631767339599	0.0068	0.0072	0.0817	0.0196	0.0532	0.0197	0.0204	0.028	0.002	0.04	0.0435	0.1382	0.0048	0.0361	0.1068	0.0175	0.0207	0.0052	0.0023	0.0152	0.0099	0.1373	0.0341	0.0937	0.0478	0.0032
3	rs167306	97384488	0.68	1.37836760343813	0.89	0.529866637543626	0.172266610819981	0.0509012607836079	0.0068	0.0072	0.0817	0.0196	0.0533	0.0195	0.0204	0.028	0.0021	0.04	0.0435	0.1382	0.0048	0.0361	0.1067	0.0175	0.0209	0.0052	0.0023	0.0152	0.0099	0.1373	0.034	0.0937	0.0478	0.0032
3	rs301961	97392702	0.68	1.37836760343813	0.89	0.529866637543626	0.178774587811928	0.0685591865461554	0.0068	0.0072	0.0814	0.0195	0.0532	0.0197	0.0206	0.0277	0.0021	0.0401	0.0437	0.1379	0.0049	0.0358	0.1067	0.0178	0.0212	0.0053	0.0024	0.0151	0.0099	0.1373	0.0341	0.0941	0.0473	0.0033
3	rs35801223	97398548	0.68	1.37836760343813	0.89	0.529866637543626	0.181085418664927	0.0711597208539479	0.0068	0.0072	0.0814	0.0195	0.0532	0.0198	0.0206	0.0277	0.0021	0.0401	0.0437	0.1378	0.0049	0.0357	0.1067	0.0179	0.0212	0.0053	0.0024	0.0151	0.0099	0.1374	0.0341	0.0941	0.0472	0.0033
3	rs9862748	97401401	0.68	1.37836760343813	0.89	0.529866637543626	0.180313238056517	0.0708059500299208	0.0068	0.0072	0.0814	0.0195	0.0532	0.0198	0.0206	0.0277	0.0022	0.0401	0.0437	0.1378	0.0049	0.0357	0.1067	0.0179	0.0212	0.0053	0.0024	0.0151	0.0099	0.1374	0.0341	0.0941	0.0472	0.0033
3	rs114424372	97402853	0.68	1.37836760343813	0.89	0.529866637543626	0.178993928795383	0.0708059500299208	0.0069	0.0072	0.0814	0.0195	0.0532	0.0198	0.0207	0.0276	0.0022	0.0401	0.0437	0.1378	0.0049	0.0357	0.1067	0.0179	0.0212	0.0054	0.0024	0.0151	0.0099	0.1374	0.034	0.0941	0.0472	0.0033
3	rs7622290	97404599	0.68	1.37836760343813	0.89	0.529866637543626	0.17691646343472	0.0685591865461554	0.0069	0.0072	0.0814	0.0195	0.0531	0.0198	0.0207	0.0276	0.0022	0.0401	0.0437	0.1378	0.0049	0.0357	0.1068	0.0179	0.0212	0.0054	0.0024	0.0151	0.0099	0.1374	0.034	0.0941	0.0472	0.0033
3	rs71311332	97418346	0.67	1.4886173743957	0.89	0.529866637543626	0.144547636505083	0.122857982015617	0.0074	0.0072	0.0813	0.0191	0.0524	0.0201	0.021	0.0269	0.0024	0.0402	0.0437	0.1368	0.0053	0.0356	0.1076	0.0182	0.0208	0.0056	0.0026	0.0153	0.0103	0.1372	0.0337	0.0942	0.0468	0.0036
3	rs62262839	97424006	0.67	1.4886173743957	0.89	0.529866637543626	0.132997266298251	0.150343530873822	0.0076	0.0072	0.0814	0.0189	0.052	0.0202	0.0213	0.0265	0.0025	0.0401	0.0437	0.1362	0.0055	0.0355	0.1081	0.0184	0.0205	0.0058	0.0027	0.0154	0.0105	0.1371	0.0336	0.0942	0.0465	0.0038
3	rs7623638	97432583	0.66	1.60399499294412	0.89	0.529866637543626	0.148285731074245	0.193136622072349	0.0078	0.0072	0.0814	0.019	0.0519	0.0203	0.0213	0.0262	0.0026	0.0401	0.0437	0.1359	0.0056	0.0355	0.1082	0.0185	0.0205	0.0059	0.0027	0.0154	0.0106	0.1369	0.0334	0.0942	0.0464	0.0038
3	rs80031279	97434630	0.66	1.60399499294412	0.89	0.529866637543626	0.141247769587028	0.191486491249225	0.0078	0.0072	0.0814	0.019	0.0518	0.0203	0.0214	0.0261	0.0026	0.0401	0.0437	0.1359	0.0056	0.0355	0.1083	0.0186	0.0205	0.0059	0.0027	0.0154	0.0106	0.1369	0.0334	0.0943	0.0464	0.0039
3	rs77324798	97437897	0.66	1.60399499294412	0.89	0.529866637543626	0.145906273181503	0.212664790837299	0.0077	0.0072	0.0814	0.019	0.0517	0.0203	0.0214	0.026	0.0026	0.0401	0.0437	0.1358	0.0056	0.0356	0.1084	0.0187	0.0205	0.006	0.0028	0.0154	0.0106	0.1369	0.0332	0.0944	0.0464	0.0039
3	rs9881626	97444560	0.66	1.60399499294412	0.89	0.529866637543626	0.15908894174142	0.257825700739154	0.0076	0.0071	0.0814	0.0189	0.0531	0.0205	0.0218	0.0255	0.0027	0.0401	0.0436	0.1346	0.0057	0.0359	0.109	0.0189	0.0203	0.0061	0.003	0.0152	0.0108	0.1358	0.0327	0.0947	0.0463	0.004
3	rs6780403	97445625	0.66	1.60399499294412	0.89	0.529866637543626	0.148384006574161	0.268562937978987	0.0075	0.0071	0.0814	0.0189	0.0529	0.0205	0.0218	0.0255	0.0027	0.04	0.0437	0.1346	0.0057	0.0362	0.109	0.0189	0.0202	0.0061	0.0031	0.0152	0.0109	0.1357	0.0327	0.0947	0.0461	0.0041
3	rs2873394	97452146	0.66	1.60399499294412	0.89	0.529866637543626	0.146816236965251	0.2516073173035	0.0075	0.007	0.0815	0.0188	0.0524	0.0204	0.0218	0.0255	0.0027	0.0398	0.0439	0.1345	0.0058	0.0371	0.109	0.019	0.0202	0.0062	0.0032	0.0151	0.011	0.1355	0.0326	0.0949	0.0458	0.0042
3	rs35657806	97461458	0.66	1.60399499294412	0.89	0.529866637543626	0.149467588900071	0.245996054576213	0.0075	0.007	0.0811	0.0188	0.0526	0.0203	0.0218	0.0255	0.0027	0.0397	0.0441	0.1343	0.0058	0.0373	0.109	0.019	0.0203	0.0062	0.0033	0.0151	0.0111	0.1355	0.0325	0.0949	0.0458	0.0042
3	rs79617067	97466432	0.66	1.60399499294412	0.89	0.529866637543626	0.145582101662524	0.269367963346765	0.0075	0.007	0.081	0.0188	0.0524	0.0202	0.0219	0.0256	0.0028	0.0396	0.0443	0.1339	0.0059	0.0373	0.1091	0.019	0.0203	0.0063	0.0034	0.0151	0.0116	0.1351	0.0324	0.0946	0.0458	0.0044
3	rs62264176	97468431	0.65	1.72454350115708	0.89	0.529866637543626	0.139062607381439	0.298597630910334	0.0075	0.007	0.0811	0.0188	0.0524	0.0201	0.0218	0.0256	0.0028	0.0393	0.0443	0.1334	0.0059	0.0378	0.1095	0.0189	0.0203	0.0064	0.0035	0.0152	0.0119	0.1352	0.0321	0.0943	0.046	0.0045
3	rs76356047	97472333	0.65	1.72454350115708	0.89	0.529866637543626	0.125814305824939	0.321045980633058	0.0073	0.007	0.0808	0.0189	0.0516	0.02	0.0219	0.0256	0.0028	0.0392	0.0445	0.1331	0.0059	0.0378	0.1102	0.019	0.0203	0.0066	0.0036	0.0155	0.0118	0.1352	0.032	0.0945	0.0457	0.0046
3	rs6439361	97472556	0.65	1.72454350115708	0.89	0.529866637543626	0.132078554418934	0.331774910618468	0.0073	0.007	0.0808	0.0189	0.0516	0.02	0.0219	0.0256	0.0029	0.0392	0.0445	0.1331	0.0059	0.0378	0.1102	0.019	0.0203	0.0066	0.0036	0.0155	0.0118	0.1352	0.032	0.0945	0.0457	0.0046
3	rs67781807	97487786	0.65	1.72454350115708	0.89	0.529866637543626	0.116479145639489	0.419002878192097	0.0074	0.0071	0.0808	0.0189	0.0514	0.0197	0.0216	0.0256	0.0029	0.0391	0.045	0.133	0.0057	0.0381	0.1105	0.019	0.0202	0.0066	0.0036	0.0154	0.0117	0.1352	0.0316	0.0946	0.0459	0.0047
3	rs34477761	97505448	0.65	1.72454350115708	0.89	0.529866637543626	0.111258874723282	0.368599807557686	0.0074	0.0071	0.0808	0.0189	0.0513	0.0197	0.0216	0.0256	0.0029	0.0391	0.0451	0.1329	0.0056	0.0382	0.1106	0.019	0.0202	0.0066	0.0036	0.0154	0.0117	0.1353	0.0315	0.0946	0.046	0.0047
3	rs80250456	97512465	0.65	1.72454350115708	0.88	0.583941145430028	0.106640674915721	0.371886772123431	0.0074	0.0072	0.0808	0.0189	0.0513	0.0196	0.0215	0.0256	0.0029	0.0391	0.0452	0.1328	0.0056	0.0383	0.1107	0.019	0.0201	0.0066	0.0036	0.0154	0.0117	0.1353	0.0313	0.0946	0.046	0.0047
3	rs699300	97566573	0.65	1.72454350115708	0.88	0.583941145430028	0.108853154501721	0.385883260852052	0.0074	0.0072	0.0808	0.0189	0.0512	0.0196	0.0214	0.0256	0.0029	0.0392	0.0454	0.1328	0.0055	0.0384	0.1107	0.019	0.0201	0.0067	0.0036	0.0154	0.0116	0.1354	0.0312	0.0946	0.0461	0.0048
3	rs79662584	97595566	0.65	1.72454350115708	0.88	0.583941145430028	0.0961493221239377	0.320924657666739	0.0073	0.0072	0.0809	0.0189	0.0511	0.0195	0.0213	0.0256	0.0029	0.0392	0.0454	0.1326	0.0054	0.0384	0.1109	0.0191	0.0202	0.0067	0.0036	0.0154	0.0116	0.1356	0.031	0.0947	0.0461	0.0048
3	rs10935131	97603036	0.65	1.72454350115708	0.88	0.583941145430028	0.09713257727673	0.326519445512793	0.0073	0.0072	0.0809	0.0189	0.0511	0.0195	0.0213	0.0256	0.0029	0.0392	0.0454	0.1325	0.0054	0.0384	0.1109	0.0191	0.0202	0.0067	0.0036	0.0154	0.0116	0.1356	0.031	0.0947	0.0461	0.0048
3	rs1318680	97638604	0.65	1.72454350115708	0.88	0.583941145430028	0.0949228478101665	0.314996462279819	0.0072	0.0072	0.081	0.0189	0.0511	0.0195	0.0211	0.0256	0.0029	0.0392	0.0454	0.1323	0.0054	0.0382	0.1109	0.0191	0.0203	0.0067	0.0036	0.0153	0.0116	0.136	0.0308	0.0948	0.0462	0.0048
3	rs7638004	97650138	0.65	1.72454350115708	0.88	0.583941145430028	0.0947733474528253	0.281998811628189	0.0072	0.0072	0.0811	0.0189	0.0511	0.0194	0.0211	0.0259	0.0029	0.0392	0.0454	0.1322	0.0055	0.0382	0.1108	0.0191	0.0203	0.0067	0.0036	0.0153	0.0116	0.136	0.0308	0.0948	0.0461	0.0048
3	rs4857302	97660106	0.65	1.72454350115708	0.88	0.583941145430028	0.0938794582927685	0.325300772011758	0.0072	0.0072	0.0811	0.0189	0.0511	0.0194	0.0211	0.0259	0.0029	0.0392	0.0454	0.1321	0.0055	0.0384	0.1107	0.0192	0.0203	0.0067	0.0036	0.0153	0.0116	0.1359	0.0308	0.095	0.0459	0.0048
3	rs2172257	97664725	0.65	1.72454350115708	0.88	0.583941145430028	0.0977407814048024	0.325544399730845	0.0072	0.0072	0.0808	0.019	0.0511	0.0195	0.0211	0.0259	0.0029	0.0392	0.0453	0.132	0.0055	0.0386	0.1108	0.0193	0.0205	0.0067	0.0036	0.0154	0.0115	0.1356	0.0309	0.095	0.0459	0.0049
3	rs1532206	97670677	0.65	1.72454350115708	0.88	0.583941145430028	0.0929662944361556	0.314272812070233	0.0072	0.0072	0.0809	0.0189	0.0514	0.0191	0.0209	0.0259	0.0029	0.0392	0.0452	0.132	0.0054	0.0388	0.1107	0.0191	0.0206	0.0068	0.0037	0.0154	0.0115	0.1357	0.0308	0.095	0.0459	0.0049
3	rs832081	97680074	0.65	1.72454350115708	0.88	0.583941145430028	0.0704082654020352	0.298835134575165	0.0072	0.0072	0.0809	0.0189	0.0515	0.0191	0.0206	0.0256	0.0029	0.039	0.0449	0.1319	0.0054	0.0396	0.1104	0.0193	0.0205	0.0068	0.0037	0.0154	0.0115	0.1358	0.0306	0.0953	0.0459	0.0049
3	rs77183131	97687076	0.65	1.72454350115708	0.88	0.583941145430028	0.0689766629451975	0.310902321078217	0.0071	0.0072	0.0811	0.0188	0.0518	0.0191	0.0206	0.0257	0.003	0.0387	0.0447	0.1317	0.0054	0.04	0.1099	0.0191	0.0204	0.0068	0.0037	0.0154	0.0115	0.136	0.0305	0.0959	0.0459	0.005
3	rs115654789	97694286	0.65	1.72454350115708	0.88	0.583941145430028	0.0656777195110471	0.301213292345333	0.0071	0.0072	0.0812	0.0188	0.0517	0.019	0.0206	0.0258	0.003	0.0386	0.0446	0.1316	0.0054	0.0403	0.1096	0.0191	0.0205	0.0069	0.0037	0.0153	0.0115	0.136	0.0305	0.0962	0.0459	0.005
3	rs113127725	97696825	0.65	1.72454350115708	0.88	0.583941145430028	0.0641549173038723	0.32627560388876	0.0071	0.0072	0.0813	0.0188	0.0516	0.0191	0.0205	0.0258	0.003	0.0385	0.0446	0.1314	0.0054	0.0404	0.1096	0.0191	0.0205	0.0069	0.0037	0.0153	0.0115	0.1359	0.0305	0.0964	0.0459	0.0051
3	rs12485901	97699725	0.65	1.72454350115708	0.88	0.583941145430028	0.074690188632905	0.372266566045819	0.007	0.0072	0.0814	0.0191	0.0513	0.0192	0.0206	0.0258	0.0031	0.0382	0.0446	0.1307	0.0054	0.0409	0.1093	0.0194	0.0206	0.0071	0.0038	0.015	0.0115	0.1357	0.0301	0.0975	0.0452	0.0052
3	rs6780855	97704434	0.65	1.72454350115708	0.88	0.583941145430028	0.0918632683635606	0.423982003585554	0.0068	0.0072	0.0816	0.0191	0.0512	0.0193	0.0207	0.0258	0.0033	0.038	0.0447	0.1298	0.0054	0.0417	0.1089	0.0196	0.0208	0.0073	0.004	0.0146	0.0114	0.1353	0.0297	0.0988	0.0446	0.0053
3	rs6439541	97710954	0.65	1.72454350115708	0.88	0.583941145430028	0.0725077325129721	0.505292519861458	0.0068	0.0072	0.0832	0.0193	0.0505	0.0194	0.0209	0.026	0.0034	0.0379	0.0435	0.1285	0.0055	0.0408	0.1088	0.0199	0.021	0.0074	0.0041	0.0144	0.0114	0.135	0.029	0.1017	0.0442	0.0052
3	rs115577401	97713383	0.64	1.85030273848897	0.88	0.583941145430028	0.0706556093973952	0.53365749367829	0.0069	0.0072	0.0832	0.0194	0.0504	0.0193	0.021	0.0261	0.0034	0.0386	0.0434	0.1283	0.0056	0.0409	0.1072	0.02	0.0211	0.0075	0.0042	0.0143	0.0114	0.1348	0.0288	0.1027	0.0437	0.0051
3	rs58955905	97716113	0.64	1.85030273848897	0.88	0.583941145430028	0.0726337164988556	0.534075459298348	0.007	0.0072	0.0832	0.0194	0.0504	0.0193	0.021	0.0262	0.0034	0.0386	0.0434	0.1283	0.0056	0.0409	0.1072	0.0201	0.0211	0.0075	0.0043	0.0143	0.0114	0.1348	0.0288	0.1027	0.0436	0.0051
3	rs115633167	97717387	0.64	1.85030273848897	0.87	0.641494868499257	0.072381890438661	0.540634182957787	0.007	0.0072	0.0832	0.0194	0.0504	0.0193	0.021	0.0262	0.0034	0.0386	0.0434	0.1283	0.0056	0.0409	0.1072	0.0201	0.0211	0.0075	0.0043	0.0142	0.0114	0.1348	0.0288	0.1027	0.0436	0.0052
3	rs1688378	97720339	0.64	1.85030273848897	0.87	0.641494868499257	0.0786495081957789	0.557046659093529	0.007	0.0072	0.0833	0.0195	0.0503	0.0192	0.021	0.0263	0.0035	0.0387	0.0434	0.1283	0.0056	0.0408	0.1072	0.0201	0.021	0.0075	0.0043	0.0142	0.0114	0.1348	0.0287	0.1028	0.0438	0.0052
3	rs1688377	97721745	0.63	1.98130960479536	0.87	0.641494868499257	0.0886755791867965	0.540634182957787	0.0071	0.0072	0.0836	0.0194	0.0504	0.0188	0.0203	0.0268	0.0036	0.0385	0.0434	0.1278	0.0058	0.0413	0.1077	0.0203	0.0203	0.0075	0.0045	0.0141	0.0114	0.1333	0.0288	0.1039	0.0439	0.0053
3	rs832034	97722331	0.62	2.11759830226172	0.87	0.641494868499257	0.224691601826047	0.62414990590903	0.007	0.0069	0.0826	0.0192	0.0522	0.0186	0.0204	0.0287	0.0039	0.0384	0.0428	0.1215	0.0067	0.0431	0.1088	0.0212	0.0204	0.0084	0.0048	0.0144	0.012	0.1278	0.0299	0.1058	0.0435	0.0059
3	rs79852770	97722612	0.63	1.98130960479536	0.87	0.641494868499257	0.145031994972567	0.452180149977879	0.0065	0.0067	0.0838	0.0182	0.0531	0.0185	0.0194	0.0289	0.0038	0.038	0.0431	0.1192	0.0066	0.0434	0.1099	0.0214	0.0197	0.0083	0.0046	0.0137	0.0121	0.1294	0.0303	0.1076	0.0434	0.0056
3	rs74470022	97722748	0.64	1.85030273848897	0.87	0.641494868499257	0.131895272844354	0.385116099283249	0.0062	0.0066	0.0845	0.0178	0.0532	0.0184	0.0191	0.029	0.0038	0.0378	0.043	0.1182	0.0065	0.0437	0.1108	0.0214	0.0196	0.0082	0.0045	0.0134	0.0121	0.1294	0.0304	0.1085	0.0433	0.0055
3	rs832032	97726747	0.64	1.85030273848897	0.87	0.641494868499257	0.107905359949643	0.165755119893042	0.0053	0.0061	0.0872	0.0165	0.0539	0.0179	0.0182	0.0291	0.0034	0.0374	0.0425	0.1153	0.0058	0.0445	0.1134	0.0215	0.0192	0.0079	0.004	0.0124	0.0123	0.1307	0.0312	0.1114	0.0431	0.0049
3	rs41527949	97728775	0.64	1.85030273848897	0.87	0.641494868499257	0.109424295355276	0.165069777592958	0.0053	0.006	0.0872	0.0165	0.0539	0.0179	0.0182	0.0291	0.0034	0.0374	0.0425	0.1153	0.0058	0.0445	0.1134	0.0215	0.0192	0.0079	0.004	0.0124	0.0123	0.1308	0.0312	0.1114	0.0431	0.0048
3	rs12695642	97737025	0.64	1.85030273848897	0.87	0.641494868499257	0.109179294308292	0.168900772879718	0.0054	0.006	0.0875	0.0166	0.0539	0.0179	0.0181	0.0291	0.0033	0.0376	0.0426	0.1152	0.0057	0.0446	0.1133	0.0215	0.0191	0.0078	0.004	0.0123	0.0122	0.1308	0.0312	0.1115	0.0431	0.0048
3	rs17376145	97739149	0.64	1.85030273848897	0.86	0.702596200902853	0.11027078844304	0.169098063038906	0.0054	0.006	0.0875	0.0166	0.0539	0.0179	0.0181	0.0291	0.0034	0.0376	0.0427	0.1152	0.0057	0.0446	0.1132	0.0215	0.0191	0.0078	0.004	0.0123	0.0122	0.1306	0.0313	0.1115	0.043	0.0048
3	rs832037	97740924	0.64	1.85030273848897	0.86	0.702596200902853	0.107743396039688	0.163994830110435	0.0054	0.006	0.0876	0.0166	0.0539	0.0179	0.0181	0.0292	0.0034	0.0377	0.0426	0.1152	0.0057	0.0446	0.1132	0.0215	0.0191	0.0078	0.004	0.0122	0.0122	0.1306	0.0313	0.1115	0.043	0.0048
3	rs114654626	97751942	0.65	1.72454350115708	0.86	0.702596200902853	0.108148588453195	0.198219832327859	0.0053	0.006	0.0882	0.0161	0.0536	0.0176	0.0175	0.0291	0.0034	0.0374	0.0422	0.1155	0.0055	0.0452	0.1142	0.0212	0.019	0.008	0.0038	0.0119	0.0122	0.1322	0.0318	0.1115	0.0424	0.0046
3	rs73144817	97754909	0.65	1.72454350115708	0.86	0.702596200902853	0.113307045675389	0.217160279196102	0.0053	0.006	0.0885	0.0161	0.0536	0.0176	0.0175	0.0291	0.0034	0.0374	0.0422	0.1155	0.0055	0.0452	0.1142	0.0212	0.019	0.008	0.0038	0.0119	0.0122	0.1322	0.0318	0.1115	0.0421	0.0046
3	rs116626357	97755683	0.65	1.72454350115708	0.85	0.767309033253442	0.113529849435966	0.221470341512069	0.0053	0.006	0.0885	0.0161	0.0536	0.0176	0.0175	0.0291	0.0034	0.0374	0.0422	0.1155	0.0055	0.0452	0.1142	0.0212	0.019	0.008	0.0038	0.0119	0.0122	0.1322	0.0318	0.1115	0.0421	0.0046
3	rs76115161	97756098	0.65	1.72454350115708	0.85	0.767309033253442	0.111148818574497	0.206508097723319	0.0053	0.006	0.0885	0.0161	0.0536	0.0176	0.0175	0.0291	0.0034	0.0374	0.0422	0.1155	0.0055	0.0452	0.1142	0.0212	0.0193	0.008	0.0037	0.0119	0.0122	0.1322	0.0318	0.1115	0.0421	0.0045
3	rs1498650	97759540	0.65	1.72454350115708	0.85	0.767309033253442	0.116139730114968	0.210960407392729	0.0053	0.006	0.0886	0.016	0.0535	0.0176	0.0175	0.0291	0.0034	0.0372	0.0422	0.1153	0.0054	0.0453	0.1143	0.0212	0.0193	0.008	0.0037	0.0119	0.0123	0.1322	0.0318	0.1116	0.0421	0.0045
3	rs77062605	97759777	0.65	1.72454350115708	0.83	0.907803730152893	0.111644600647347	0.203242205344153	0.0053	0.006	0.0887	0.016	0.0535	0.0176	0.0175	0.0292	0.0034	0.0371	0.0422	0.1153	0.0055	0.0453	0.1143	0.0212	0.0193	0.008	0.0037	0.0119	0.0123	0.1322	0.0318	0.1116	0.0421	0.0045
3	rs62263062	97764285	0.65	1.72454350115708	0.83	0.907803730152893	0.0989131674017276	0.184222407867754	0.0053	0.006	0.0887	0.016	0.0532	0.0175	0.0175	0.0292	0.0034	0.0371	0.0425	0.1152	0.0055	0.0453	0.1143	0.0212	0.0193	0.008	0.0037	0.0119	0.0123	0.1322	0.0318	0.1116	0.0421	0.0045
3	rs4414781	97777077	0.65	1.72454350115708	0.83	0.907803730152893	0.0916192797475995	0.152716186488065	0.0051	0.0059	0.0898	0.0156	0.0533	0.017	0.0168	0.0291	0.0033	0.037	0.0421	0.1151	0.0053	0.0454	0.1148	0.0212	0.019	0.0079	0.0036	0.0119	0.0126	0.1333	0.0319	0.1117	0.0423	0.0044
3	rs6773592	97777388	0.65	1.72454350115708	0.83	0.907803730152893	0.0910353793440697	0.145732010383225	0.0051	0.0058	0.0899	0.0156	0.0533	0.017	0.0168	0.0291	0.0033	0.037	0.0418	0.1151	0.0053	0.0454	0.1149	0.0211	0.019	0.0079	0.0036	0.0119	0.0126	0.1334	0.0319	0.1118	0.0424	0.0044
3	rs12496615	97784441	0.66	1.60399499294412	0.83	0.907803730152893	0.0724447937397827	0.089598786029296	0.0052	0.0055	0.0918	0.0146	0.0537	0.0162	0.0157	0.0284	0.0031	0.0377	0.0404	0.1139	0.0051	0.0447	0.1149	0.0201	0.0194	0.0079	0.0035	0.0124	0.0125	0.135	0.0321	0.1137	0.0435	0.0041
3	rs78192827	97784982	0.66	1.60399499294412	0.83	0.907803730152893	0.0604873035143107	0.0753890267327221	0.0051	0.0055	0.0929	0.0145	0.0539	0.016	0.0153	0.0283	0.0031	0.038	0.0397	0.1133	0.005	0.0445	0.1156	0.02	0.0194	0.0076	0.0034	0.0125	0.0125	0.1356	0.032	0.1138	0.0441	0.0039
3	rs7617121	97791448	0.66	1.60399499294412	0.82	0.983693090035176	0.0541784394729617	0.0614013765815832	0.005	0.0055	0.0935	0.0143	0.054	0.0158	0.015	0.0284	0.003	0.0382	0.0398	0.1126	0.0051	0.0444	0.1161	0.0199	0.0193	0.0073	0.0033	0.0126	0.0125	0.1359	0.0319	0.1138	0.0444	0.0038
3	rs4857312	97796008	0.66	1.60399499294412	0.82	0.983693090035176	0.0567108239682837	0.0633450554487495	0.005	0.0055	0.0934	0.0144	0.054	0.0157	0.015	0.0284	0.003	0.0385	0.0398	0.1124	0.0051	0.0443	0.1161	0.0198	0.0193	0.0073	0.0033	0.0126	0.0124	0.1359	0.0319	0.1137	0.0444	0.0038
3	rs6772539	97799308	0.66	1.60399499294412	0.81	1.06340942734078	0.0561768708316425	0.0715142217941962	0.005	0.0055	0.0934	0.0145	0.0539	0.0158	0.0151	0.0284	0.003	0.0384	0.0398	0.1122	0.0052	0.0444	0.1162	0.0199	0.0194	0.0073	0.0033	0.0127	0.0125	0.1359	0.0316	0.1135	0.0447	0.0038
3	rs1492050	97801301	0.66	1.60399499294412	0.81	1.06340942734078	0.0564078374038403	0.0715142217941962	0.005	0.0055	0.0934	0.0145	0.0539	0.0158	0.0151	0.0284	0.003	0.0384	0.0398	0.1122	0.0052	0.0444	0.1162	0.0199	0.0194	0.0073	0.0033	0.0127	0.0125	0.1359	0.0316	0.1135	0.0447	0.0038
3	rs76749982	97806305	0.66	1.60399499294412	0.81	1.06340942734078	0.0681671983239094	0.0557257961539152	0.0051	0.0055	0.0934	0.0144	0.0547	0.0157	0.015	0.0289	0.0029	0.0398	0.0397	0.1115	0.0051	0.0443	0.1161	0.0198	0.0194	0.0073	0.0033	0.0125	0.0125	0.135	0.0315	0.1136	0.0446	0.0037
3	rs4518168	97806616	0.66	1.60399499294412	0.81	1.06340942734078	0.0809038105469265	0.0533212210170156	0.0049	0.0055	0.0933	0.0147	0.0548	0.0157	0.0149	0.029	0.0029	0.04	0.0397	0.1114	0.0051	0.0444	0.1161	0.0198	0.0194	0.0073	0.0033	0.0125	0.0125	0.1348	0.0315	0.1136	0.0446	0.0037
3	rs77322229	97806742	0.66	1.60399499294412	0.81	1.06340942734078	0.0858159835823502	0.0387853668883745	0.0047	0.0054	0.0943	0.0146	0.0549	0.0156	0.0148	0.0293	0.0028	0.0401	0.0399	0.1105	0.0051	0.0439	0.1165	0.0197	0.0195	0.0071	0.0032	0.0124	0.0124	0.135	0.0317	0.1133	0.0448	0.0034
3	rs80220955	97806944	0.66	1.60399499294412	0.8	1.14699780192835	0.119532493553421	0.0263727285209235	0.0044	0.0053	0.0957	0.0145	0.0553	0.0156	0.0147	0.0298	0.0025	0.0405	0.0402	0.1091	0.0049	0.0432	0.117	0.0197	0.0199	0.0068	0.0031	0.0122	0.0123	0.1352	0.032	0.1131	0.0451	0.0031
3	rs4857314	97807234	0.66	1.60399499294412	0.8	1.14699780192835	0.215682384039708	0.0204850892916082	0.0042	0.0051	0.0982	0.0145	0.0556	0.0158	0.0146	0.0305	0.0023	0.0405	0.0402	0.1069	0.0051	0.0425	0.1182	0.0195	0.0201	0.0067	0.0029	0.012	0.0121	0.1346	0.0318	0.1133	0.0453	0.0027
3	rs116711731	97821846	0.66	1.60399499294412	0.8	1.14699780192835	0.720501919395122	0.0588280991512616	0.0037	0.0049	0.1039	0.0147	0.0547	0.0152	0.0132	0.033	0.0012	0.0395	0.0381	0.1018	0.0049	0.0416	0.1238	0.0187	0.02	0.0051	0.0023	0.0114	0.0129	0.1369	0.031	0.1149	0.0465	0.0011
3	rs80120246	97832757	0.66	1.60399499294412	0.8	1.14699780192835	0.71476423467601	0.0533839117824045	0.0037	0.0049	0.104	0.0147	0.0547	0.0152	0.0132	0.033	0.0012	0.0395	0.038	0.1018	0.0049	0.0416	0.1238	0.0187	0.02	0.0051	0.0023	0.0114	0.0129	0.1369	0.031	0.115	0.0465	0.0011
3	rs13353447	97842278	0.66	1.60399499294412	0.8	1.14699780192835	0.701209742785135	0.0243168076490955	0.0037	0.0049	0.104	0.0147	0.0547	0.0152	0.0132	0.033	0.0012	0.0395	0.038	0.1018	0.0049	0.0416	0.1239	0.0187	0.02	0.0051	0.0023	0.0114	0.0129	0.137	0.031	0.115	0.0465	0.0011
3	rs115923832	97846868	0.66	1.60399499294412	0.8	1.14699780192835	0.701652320433239	0.02388036763644	0.0038	0.0049	0.104	0.0147	0.0547	0.0152	0.0133	0.033	0.0012	0.0394	0.038	0.1018	0.0049	0.0416	0.1239	0.0188	0.02	0.0051	0.0023	0.0114	0.0129	0.137	0.031	0.115	0.0465	0.0011
3	rs72487744	97849656	0.66	1.60399499294412	0.8	1.14699780192835	0.700767289617386	0.0240544915605297	0.0038	0.0049	0.104	0.0147	0.0548	0.0152	0.0133	0.033	0.0012	0.0395	0.038	0.1018	0.0049	0.0416	0.1238	0.0187	0.02	0.0051	0.0023	0.0114	0.0129	0.137	0.031	0.115	0.0465	0.0011
3	rs9826076	97852083	0.66	1.60399499294412	0.8	1.14699780192835	0.676189413196261	0.0182851640271501	0.0038	0.0049	0.104	0.0146	0.0549	0.0152	0.0132	0.0331	0.0013	0.0395	0.0379	0.1016	0.0049	0.0413	0.1239	0.0187	0.02	0.0052	0.0023	0.0114	0.0129	0.1372	0.031	0.115	0.0464	0.0012
3	rs9289533	97858238	0.66	1.60399499294412	0.8	1.14699780192835	0.631667178636294	0.0167520334009652	0.0038	0.005	0.1042	0.0146	0.0549	0.0151	0.0132	0.0327	0.0014	0.0395	0.0377	0.1014	0.005	0.0413	0.1241	0.0187	0.0199	0.0053	0.0024	0.0114	0.0129	0.1372	0.0309	0.1151	0.0464	0.0014
3	rs13064132	97862237	0.66	1.60399499294412	0.81	1.06340942734078	0.62976882473672	0.0176414772162282	0.0038	0.005	0.1042	0.0146	0.0549	0.0151	0.0132	0.0325	0.0014	0.0395	0.0378	0.1014	0.005	0.0413	0.1242	0.0187	0.0199	0.0053	0.0024	0.0114	0.0129	0.1373	0.0309	0.1151	0.0464	0.0014
3	rs4271951	97862651	0.66	1.60399499294412	0.81	1.06340942734078	0.590169306228742	0.0185150433574703	0.0038	0.005	0.1042	0.0146	0.055	0.0151	0.0132	0.0326	0.0014	0.0395	0.0378	0.1015	0.0049	0.0414	0.1242	0.0187	0.0199	0.0053	0.0023	0.0114	0.0129	0.1373	0.0309	0.1151	0.0464	0.0014
3	rs77953785	97864489	0.66	1.60399499294412	0.81	1.06340942734078	0.589419415377806	0.0189790100433625	0.0038	0.005	0.1042	0.0146	0.055	0.0151	0.0132	0.0326	0.0014	0.0395	0.0378	0.1014	0.0049	0.0414	0.1242	0.0187	0.0199	0.0052	0.0023	0.0114	0.0129	0.1373	0.0309	0.1151	0.0467	0.0014
3	rs13098247	97880870	0.66	1.60399499294412	0.81	1.06340942734078	0.575457861970201	0.0244484736939065	0.0037	0.0049	0.1043	0.0146	0.0548	0.015	0.0132	0.0324	0.0013	0.0394	0.038	0.1013	0.0048	0.0413	0.1253	0.0186	0.0199	0.0052	0.0022	0.0114	0.0129	0.1374	0.0307	0.115	0.0465	0.0013
3	rs4857079	97885241	0.66	1.60399499294412	0.81	1.06340942734078	0.458651477955865	0.0311611744756348	0.0036	0.005	0.1049	0.0146	0.0548	0.015	0.0131	0.0322	0.0012	0.0395	0.038	0.1015	0.0043	0.0412	0.126	0.0181	0.0198	0.0048	0.0022	0.0112	0.0128	0.1379	0.031	0.115	0.0465	0.0014
3	rs9819702	97886592	0.66	1.60399499294412	0.81	1.06340942734078	0.456356314689751	0.0303777869732821	0.0035	0.005	0.1047	0.0146	0.0547	0.015	0.013	0.0322	0.0012	0.0395	0.038	0.1016	0.0043	0.0412	0.1261	0.0181	0.0198	0.0048	0.0022	0.0113	0.0128	0.138	0.031	0.115	0.0465	0.0014
3	rs4133320	97887865	0.66	1.60399499294412	0.81	1.06340942734078	0.457623997710259	0.0309644597108265	0.0035	0.005	0.1047	0.0147	0.0547	0.015	0.0131	0.0321	0.0012	0.0395	0.038	0.1017	0.0043	0.0412	0.1261	0.0181	0.0198	0.0049	0.0022	0.0112	0.0128	0.138	0.0309	0.1149	0.0465	0.0014
3	rs4133321	97887985	0.66	1.60399499294412	0.81	1.06340942734078	0.457986509033698	0.0310135842277934	0.0035	0.005	0.1047	0.0147	0.0547	0.015	0.0131	0.0321	0.0012	0.0395	0.038	0.1017	0.0043	0.0412	0.1261	0.0181	0.0198	0.0049	0.0022	0.0112	0.0128	0.138	0.0309	0.1149	0.0465	0.0014
3	rs115424559	97888302	0.66	1.60399499294412	0.81	1.06340942734078	0.458046941245672	0.0300864075454566	0.0035	0.005	0.1047	0.0147	0.0547	0.015	0.0131	0.0321	0.0012	0.0395	0.038	0.1017	0.0043	0.0412	0.1262	0.0181	0.0198	0.0049	0.0022	0.0112	0.0128	0.138	0.0309	0.1149	0.0465	0.0014
3	rs13082608	97888337	0.66	1.60399499294412	0.81	1.06340942734078	0.458046941245672	0.0300864075454566	0.0035	0.005	0.1047	0.0147	0.0547	0.015	0.0131	0.0321	0.0012	0.0395	0.038	0.1017	0.0043	0.0412	0.1262	0.0181	0.0198	0.0049	0.0022	0.0112	0.0128	0.138	0.0309	0.1149	0.0465	0.0014
3	rs72487748	97888438	0.66	1.60399499294412	0.81	1.06340942734078	0.457623997710259	0.0303291330216578	0.0035	0.005	0.1047	0.0147	0.0547	0.015	0.0131	0.0321	0.0012	0.0395	0.038	0.1017	0.0043	0.0412	0.1262	0.0181	0.0198	0.0049	0.0022	0.0112	0.0128	0.1381	0.0309	0.1149	0.0465	0.0014
3	rs75782514	97901305	0.66	1.60399499294412	0.81	1.06340942734078	0.448547124596293	0.0359487385041832	0.0034	0.005	0.105	0.0146	0.0546	0.015	0.013	0.032	0.0012	0.0394	0.038	0.1018	0.0043	0.0413	0.1263	0.0181	0.0198	0.0048	0.002	0.0112	0.0125	0.1384	0.0308	0.1149	0.0465	0.0014
3	rs4358331	97903374	0.66	1.60399499294412	0.81	1.06340942734078	0.447471068232228	0.0361594049063466	0.0034	0.005	0.105	0.0146	0.0546	0.015	0.013	0.032	0.0012	0.0394	0.038	0.1018	0.0043	0.0413	0.1263	0.0181	0.0198	0.0048	0.002	0.0112	0.0125	0.1384	0.0308	0.1149	0.0465	0.0014
3	rs13084481	97904673	0.66	1.60399499294412	0.81	1.06340942734078	0.443476921688526	0.0446319254039357	0.0033	0.0049	0.1045	0.0149	0.0549	0.0152	0.0131	0.0319	0.0012	0.0395	0.0385	0.1019	0.0044	0.0413	0.1264	0.018	0.0197	0.0046	0.002	0.0113	0.0125	0.1384	0.0306	0.1145	0.0465	0.0013
3	rs114297714	97905290	0.66	1.60399499294412	0.81	1.06340942734078	0.449085629138782	0.0560455860480293	0.0033	0.0049	0.1044	0.0149	0.0548	0.0152	0.013	0.0318	0.0011	0.0396	0.0386	0.1019	0.0044	0.0415	0.1264	0.0179	0.0197	0.0046	0.002	0.0113	0.0126	0.1385	0.0306	0.1146	0.0464	0.0013
3	rs35594582	97907553	0.66	1.60399499294412	0.81	1.06340942734078	0.45768440650782	0.0555343001299485	0.0033	0.0049	0.1042	0.0148	0.0547	0.015	0.0129	0.0317	0.0011	0.0399	0.0388	0.102	0.0044	0.0418	0.1264	0.0177	0.0197	0.0046	0.002	0.0114	0.0127	0.1386	0.0305	0.1147	0.0464	0.0013
3	rs76523533	97909351	0.66	1.60399499294412	0.81	1.06340942734078	0.469049325929476	0.0520741171203467	0.0033	0.0049	0.1042	0.0149	0.0548	0.015	0.0128	0.0317	0.001	0.0399	0.0389	0.102	0.0044	0.0419	0.1264	0.0176	0.0197	0.0047	0.0019	0.0114	0.0127	0.1387	0.0305	0.1147	0.0463	0.0012
3	rs116704613	97909499	0.66	1.60399499294412	0.81	1.06340942734078	0.467522076258883	0.0520741171203467	0.0033	0.0049	0.1042	0.0149	0.0548	0.015	0.0128	0.0317	0.001	0.0399	0.0389	0.102	0.0044	0.0419	0.1264	0.0176	0.0197	0.0047	0.0019	0.0114	0.0127	0.1387	0.0305	0.1147	0.0463	0.0012
3	rs56001215	97912937	0.66	1.60399499294412	0.8	1.14699780192835	0.446455959677483	0.0556619326325885	0.0033	0.0048	0.1042	0.0149	0.0548	0.015	0.0128	0.0318	0.001	0.04	0.0389	0.102	0.0043	0.0419	0.1266	0.0176	0.0197	0.0047	0.0019	0.0114	0.0127	0.1386	0.0305	0.115	0.0462	0.0012
3	rs80295176	97926111	0.66	1.60399499294412	0.8	1.14699780192835	0.455813549113086	0.055279413573728	0.0033	0.0048	0.1041	0.0149	0.0548	0.015	0.0128	0.0318	0.001	0.04	0.0389	0.102	0.0043	0.0419	0.1266	0.0175	0.0197	0.0047	0.0019	0.0114	0.0127	0.1387	0.0305	0.115	0.0462	0.0012
3	rs56408745	97927538	0.66	1.60399499294412	0.8	1.14699780192835	0.455030113014326	0.0551521596853757	0.0033	0.0048	0.1041	0.0149	0.0548	0.015	0.0128	0.0318	0.001	0.0401	0.0386	0.102	0.0043	0.0419	0.1266	0.0175	0.0197	0.0047	0.0019	0.0114	0.0127	0.1387	0.0305	0.115	0.0462	0.0012
3	rs12633126	97929864	0.66	1.60399499294412	0.8	1.14699780192835	0.456657987810536	0.049012718364381	0.0033	0.0048	0.1041	0.0149	0.0548	0.015	0.0128	0.0317	0.001	0.0402	0.0386	0.102	0.0043	0.0419	0.1266	0.0175	0.0195	0.0047	0.0019	0.0114	0.0128	0.1387	0.0306	0.115	0.0462	0.0012
3	rs113387182	97933776	0.66	1.60399499294412	0.81	1.06340942734078	0.457201245412512	0.0484702906443168	0.0033	0.0048	0.1041	0.0149	0.0548	0.015	0.0128	0.0317	0.001	0.0402	0.0386	0.102	0.0043	0.0419	0.1266	0.0175	0.0195	0.0047	0.0019	0.0114	0.0128	0.1386	0.0306	0.115	0.0462	0.0012
3	rs9821499	97934241	0.66	1.60399499294412	0.83	0.907803730152893	0.45732201226692	0.0484702906443168	0.0033	0.0048	0.1041	0.0149	0.0548	0.015	0.0128	0.0317	0.001	0.0402	0.0386	0.102	0.0043	0.0419	0.1266	0.0175	0.0195	0.0047	0.0019	0.0114	0.0128	0.1386	0.0306	0.115	0.0462	0.0012
3	rs4550855	97937045	0.66	1.60399499294412	0.83	0.907803730152893	0.462894150713353	0.0448059960137216	0.0033	0.0048	0.1042	0.0149	0.0548	0.015	0.0128	0.0317	0.001	0.0402	0.0386	0.102	0.0043	0.0419	0.1265	0.0175	0.0195	0.0047	0.0019	0.0114	0.0128	0.1385	0.0308	0.115	0.0462	0.0012
3	rs62267185	97937964	0.66	1.60399499294412	0.83	0.907803730152893	0.462894150713353	0.0448059960137216	0.0033	0.0048	0.1042	0.0149	0.0548	0.015	0.0128	0.0317	0.001	0.0402	0.0386	0.102	0.0043	0.0419	0.1265	0.0175	0.0195	0.0047	0.0019	0.0114	0.0128	0.1385	0.0308	0.115	0.0462	0.0012
3	rs35025561	97940488	0.66	1.60399499294412	0.83	0.907803730152893	0.470946483851343	0.0431359396601652	0.0033	0.0048	0.1042	0.015	0.0548	0.015	0.0128	0.0317	0.001	0.0402	0.0386	0.1019	0.0043	0.0419	0.1265	0.0175	0.0196	0.0047	0.002	0.0114	0.0127	0.1385	0.0308	0.1149	0.0462	0.0012
3	rs35658290	97940932	0.66	1.60399499294412	0.83	0.907803730152893	0.470946483851343	0.0431359396601652	0.0033	0.0048	0.1042	0.015	0.0548	0.015	0.0128	0.0317	0.001	0.0402	0.0386	0.1019	0.0043	0.0419	0.1265	0.0175	0.0196	0.0047	0.002	0.0114	0.0127	0.1385	0.0308	0.1149	0.0462	0.0012
3	rs1391152	97950777	0.66	1.60399499294412	0.83	0.907803730152893	0.54038854818114	0.0396608360676342	0.0033	0.0048	0.1044	0.0149	0.0548	0.0151	0.0127	0.0318	0.001	0.0401	0.0387	0.1014	0.0045	0.042	0.1264	0.0175	0.0197	0.0048	0.002	0.0115	0.0127	0.1386	0.0307	0.1148	0.0462	0.0012
3	rs6439722	97957349	0.66	1.60399499294412	0.83	0.907803730152893	0.583775414984942	0.0397158453180618	0.0033	0.0048	0.1046	0.0149	0.0547	0.0151	0.0127	0.0318	0.0011	0.04	0.0386	0.1014	0.0047	0.0419	0.1264	0.0174	0.0196	0.0048	0.0021	0.0115	0.0127	0.1389	0.0303	0.1148	0.0462	0.0012
3	rs6439725	97957539	0.66	1.60399499294412	0.83	0.907803730152893	0.61155304688902	0.0466222634313	0.0033	0.0047	0.1046	0.015	0.0548	0.0151	0.0127	0.0321	0.0011	0.0399	0.0387	0.1014	0.0047	0.0418	0.1265	0.018	0.0198	0.0048	0.0013	0.0115	0.0127	0.139	0.0304	0.115	0.0454	0.0012
3	rs12637336	97961242	0.67	1.4886173743957	0.83	0.907803730152893	0.601401825153884	0.0463271606423536	0.0034	0.0047	0.1057	0.0148	0.0551	0.0151	0.0126	0.0327	0.001	0.0402	0.0388	0.1004	0.0045	0.0415	0.1259	0.0178	0.0195	0.0047	0.0011	0.0118	0.0129	0.1395	0.0299	0.1151	0.0454	0.0011
3	rs77958851	97961300	0.67	1.4886173743957	0.83	0.907803730152893	0.601677011777084	0.046150496103124	0.0034	0.0047	0.1057	0.0148	0.0551	0.0151	0.0126	0.0327	0.001	0.0402	0.0388	0.1004	0.0045	0.0415	0.1259	0.0178	0.0195	0.0047	0.0011	0.0118	0.0129	0.1395	0.0299	0.1151	0.0454	0.0011
3	rs75830939	97968381	0.67	1.4886173743957	0.83	0.907803730152893	0.574312655276635	0.0462682393468934	0.0035	0.0047	0.1057	0.0147	0.0552	0.015	0.0125	0.0326	0.001	0.0402	0.0389	0.1004	0.0044	0.0415	0.126	0.0177	0.0193	0.0047	0.0011	0.0118	0.0129	0.1396	0.03	0.1154	0.0454	0.0011
3	rs115230528	97982035	0.67	1.4886173743957	0.83	0.907803730152893	0.457986509033698	0.0530707769912157	0.0036	0.0047	0.106	0.0145	0.0555	0.0151	0.0125	0.0324	9e-04	0.0401	0.0392	0.1003	0.0041	0.0413	0.1257	0.0178	0.0192	0.0047	0.0011	0.012	0.0131	0.1399	0.0299	0.1157	0.0451	0.0011
3	rs16846784	97983664	0.67	1.4886173743957	0.83	0.907803730152893	0.447232117157351	0.0522603661538832	0.0037	0.0047	0.106	0.0145	0.0556	0.0151	0.0125	0.0324	9e-04	0.0401	0.0393	0.1004	0.004	0.0413	0.1257	0.0178	0.0192	0.0047	0.0011	0.012	0.0131	0.1399	0.0298	0.1158	0.0451	0.0011
3	rs9853887	97983711	0.67	1.4886173743957	0.82	0.983693090035176	0.430544688046511	0.0509012607836079	0.0038	0.0046	0.106	0.0145	0.0555	0.0151	0.0125	0.0324	0.001	0.04	0.0393	0.1004	0.004	0.0413	0.1257	0.0178	0.0191	0.0047	0.001	0.012	0.0131	0.1399	0.0298	0.1158	0.0451	0.0011
3	rs9853906	97983942	0.67	1.4886173743957	0.82	0.983693090035176	0.408784466251374	0.046032885392933	0.0042	0.0046	0.106	0.0145	0.0555	0.015	0.0124	0.0324	9e-04	0.04	0.0393	0.1004	0.004	0.0413	0.1257	0.0177	0.0189	0.0047	0.001	0.0122	0.0131	0.1399	0.0299	0.1157	0.0451	0.0011
3	rs9811700	97984891	0.67	1.4886173743957	0.83	0.907803730152893	0.378468094116103	0.0426233945758125	0.0043	0.0046	0.106	0.0144	0.0554	0.015	0.0124	0.0324	0.001	0.04	0.0393	0.1004	0.004	0.0413	0.1257	0.0177	0.0189	0.0047	0.001	0.0122	0.0131	0.14	0.0299	0.1158	0.0449	0.0012
3	rs76766411	97997981	0.67	1.4886173743957	0.83	0.907803730152893	0.358256194074157	0.0367947657858093	0.0043	0.0046	0.106	0.0143	0.0552	0.0157	0.0123	0.0325	0.001	0.04	0.0394	0.1003	0.004	0.0412	0.1255	0.0171	0.0188	0.005	0.001	0.0122	0.0131	0.1405	0.0298	0.1158	0.0444	0.0012
3	rs77706129	97998166	0.67	1.4886173743957	0.83	0.907803730152893	0.358256194074157	0.0367947657858093	0.0043	0.0046	0.106	0.0143	0.0552	0.0157	0.0123	0.0325	0.001	0.04	0.0394	0.1003	0.004	0.0412	0.1255	0.0171	0.0188	0.005	0.001	0.0122	0.0131	0.1405	0.0298	0.1158	0.0444	0.0012
3	rs72487753	98001777	0.67	1.4886173743957	0.83	0.907803730152893	0.353782820097494	0.0358961595989306	0.0043	0.0046	0.106	0.0143	0.0553	0.0158	0.0122	0.0325	0.0011	0.0398	0.0395	0.1003	0.004	0.0413	0.1255	0.017	0.0188	0.0051	0.001	0.0123	0.0131	0.1405	0.0298	0.1158	0.0444	0.0013
3	rs138288586	98001858	0.67	1.4886173743957	0.83	0.907803730152893	0.348442437772311	0.035686195080302	0.0043	0.0046	0.1061	0.014	0.0553	0.0158	0.0122	0.0325	0.0011	0.0398	0.0395	0.1003	0.004	0.0413	0.1255	0.0171	0.0188	0.0051	0.001	0.0123	0.0131	0.1405	0.0299	0.1158	0.0444	0.0013
3	rs16839214	98002419	0.67	1.4886173743957	0.83	0.907803730152893	0.348337110697016	0.0356337917797721	0.0043	0.0046	0.1061	0.014	0.0553	0.0158	0.0122	0.0325	0.0011	0.0398	0.0395	0.1003	0.004	0.0413	0.1255	0.0171	0.0188	0.0051	0.001	0.0123	0.0131	0.1405	0.0298	0.1158	0.0444	0.0013
3	rs16839611	98002587	0.67	1.4886173743957	0.83	0.907803730152893	0.348337110697016	0.0355814236323044	0.0043	0.0046	0.1061	0.014	0.0553	0.0158	0.0122	0.0325	0.0011	0.0398	0.0395	0.1003	0.004	0.0413	0.1255	0.0171	0.0188	0.0051	0.001	0.0123	0.0131	0.1405	0.0298	0.1158	0.0444	0.0013
3	rs11917362	98003091	0.66	1.60399499294412	0.83	0.907803730152893	0.347810721987522	0.0355814236323044	0.0043	0.0046	0.1062	0.014	0.0553	0.0158	0.0122	0.0325	0.0011	0.0398	0.0395	0.1003	0.004	0.0413	0.1252	0.0171	0.0188	0.0051	0.001	0.0123	0.0131	0.1406	0.0298	0.1158	0.0444	0.0013
3	rs1566170	98023219	0.66	1.60399499294412	0.83	0.907803730152893	0.329033057332455	0.0439962412285904	0.0043	0.0046	0.1064	0.014	0.0551	0.0159	0.0123	0.0326	0.0013	0.04	0.0396	0.1001	0.0037	0.0418	0.1251	0.0173	0.019	0.0054	0.0011	0.0119	0.0125	0.1407	0.0296	0.1159	0.0441	0.0014
3	rs2873117	98029034	0.66	1.60399499294412	0.83	0.907803730152893	0.324905649575964	0.0434218664604836	0.0043	0.0046	0.1065	0.014	0.055	0.0159	0.0123	0.0326	0.0013	0.04	0.0397	0.1001	0.0036	0.0419	0.1251	0.0173	0.019	0.0054	0.0011	0.0118	0.0125	0.1407	0.0295	0.1159	0.044	0.0014
3	rs62270683	98030869	0.66	1.60399499294412	0.83	0.907803730152893	0.321259715516261	0.0423964746486491	0.0043	0.0046	0.1065	0.014	0.055	0.0159	0.0123	0.0326	0.0013	0.04	0.0397	0.1	0.0036	0.0419	0.125	0.0173	0.019	0.0054	0.0011	0.0118	0.0125	0.1407	0.0295	0.1159	0.044	0.0014
3	rs1497546	98034526	0.66	1.60399499294412	0.83	0.907803730152893	0.315181103566784	0.0406006561308255	0.0043	0.0046	0.1065	0.014	0.055	0.0159	0.0123	0.0326	0.0014	0.04	0.0397	0.0999	0.0036	0.0419	0.125	0.0173	0.019	0.0055	0.0012	0.0118	0.0125	0.1407	0.0295	0.1159	0.044	0.0014
3	rs116182625	98036421	0.66	1.60399499294412	0.83	0.907803730152893	0.315481085012268	0.0407675332562023	0.0043	0.0046	0.1065	0.014	0.055	0.0159	0.0123	0.0326	0.0014	0.04	0.0397	0.0999	0.0036	0.0419	0.125	0.0173	0.019	0.0055	0.0012	0.0118	0.0125	0.1407	0.0295	0.1159	0.044	0.0014
3	rs34721537	98038651	0.66	1.60399499294412	0.83	0.907803730152893	0.326736691977926	0.0424531539189916	0.0043	0.0046	0.1066	0.014	0.055	0.016	0.0123	0.0326	0.0013	0.04	0.0397	0.0999	0.0036	0.0419	0.125	0.0174	0.019	0.0054	0.0011	0.0119	0.0125	0.1407	0.0295	0.1159	0.044	0.0013
3	rs12487899	98040544	0.66	1.60399499294412	0.83	0.907803730152893	0.326634826271264	0.0424531539189916	0.0043	0.0046	0.1066	0.014	0.055	0.016	0.0123	0.0326	0.0013	0.04	0.0397	0.0999	0.0036	0.0419	0.125	0.0174	0.0191	0.0054	0.0011	0.0119	0.0125	0.1407	0.0295	0.1159	0.044	0.0013
3	rs116838653	98040549	0.66	1.60399499294412	0.83	0.907803730152893	0.326634826271264	0.0424531539189916	0.0043	0.0046	0.1066	0.014	0.055	0.016	0.0123	0.0326	0.0013	0.04	0.0397	0.0999	0.0036	0.0419	0.125	0.0174	0.0191	0.0054	0.0011	0.0119	0.0125	0.1407	0.0295	0.1159	0.044	0.0013
3	rs4061832	98053033	0.66	1.60399499294412	0.82	0.983693090035176	0.368697819738098	0.0424531539189916	0.0043	0.0046	0.1068	0.0141	0.0545	0.0161	0.0123	0.0325	0.0013	0.0396	0.0396	0.0999	0.0036	0.0417	0.1251	0.0174	0.0198	0.0056	0.0011	0.0119	0.0125	0.1409	0.0294	0.1158	0.0438	0.0014
3	rs6790063	98064436	0.66	1.60399499294412	0.82	0.983693090035176	0.392498917097056	0.0448059960137216	0.0043	0.0046	0.107	0.0142	0.0546	0.0162	0.0125	0.0325	0.0013	0.0397	0.0397	0.0996	0.0037	0.0416	0.125	0.0175	0.0201	0.0056	0.0011	0.012	0.0126	0.1404	0.0293	0.1155	0.0437	0.0013
3	rs6808667	98074618	0.66	1.60399499294412	0.81	1.06340942734078	0.42779395950394	0.0368479397445032	0.0042	0.0047	0.1072	0.0143	0.0546	0.0164	0.0125	0.0325	0.0012	0.04	0.0399	0.0989	0.0038	0.0416	0.1247	0.0174	0.0205	0.0055	0.0011	0.0121	0.0129	0.1403	0.0292	0.1151	0.0437	0.0013
3	rs116523572	98091812	0.66	1.60399499294412	0.81	1.06340942734078	0.448846254588789	0.0371143329247355	0.0041	0.0048	0.1074	0.0143	0.0546	0.0164	0.0125	0.0326	0.0012	0.0399	0.0401	0.0987	0.0038	0.0414	0.1248	0.0174	0.0207	0.0055	0.0011	0.0122	0.013	0.1402	0.0291	0.1149	0.0438	0.0013
3	rs79610940	98093239	0.66	1.60399499294412	0.81	1.06340942734078	0.451782912088207	0.0371677161631349	0.0041	0.0048	0.1074	0.0143	0.0546	0.0164	0.0125	0.0326	0.0012	0.0399	0.0401	0.0987	0.0038	0.0414	0.1247	0.0174	0.0207	0.0055	0.0011	0.0122	0.013	0.1402	0.0291	0.1149	0.0438	0.0013
3	rs6439822	98102684	0.66	1.60399499294412	0.81	1.06340942734078	0.477091725669579	0.037328074890177	0.0041	0.0049	0.1079	0.0145	0.0549	0.0164	0.0124	0.0326	0.0011	0.0403	0.0401	0.0989	0.0035	0.0413	0.1245	0.0173	0.021	0.0055	0.001	0.0122	0.0133	0.1402	0.0292	0.1136	0.0437	0.0013
3	rs13068323	98109640	0.66	1.60399499294412	0.81	1.06340942734078	0.406160987685989	0.0369543923713855	0.0042	0.0049	0.1087	0.0146	0.055	0.0166	0.0125	0.0325	0.0012	0.0409	0.0404	0.0986	0.0034	0.0409	0.1233	0.0174	0.021	0.0053	0.0011	0.0125	0.0135	0.1407	0.029	0.1125	0.0435	0.0014
3	rs79116017	98110987	0.66	1.60399499294412	0.81	1.06340942734078	0.402015028089666	0.0364764556750437	0.0042	0.0049	0.1087	0.0146	0.055	0.0166	0.0125	0.0325	0.0012	0.0409	0.0404	0.0986	0.0034	0.0409	0.1233	0.0174	0.021	0.0053	0.0011	0.0125	0.0135	0.1407	0.0289	0.1125	0.0435	0.0014
3	rs11721294	98116101	0.66	1.60399499294412	0.81	1.06340942734078	0.332930420640915	0.0407118733980016	0.0042	0.005	0.1096	0.0145	0.0553	0.0177	0.0125	0.0325	0.0013	0.0408	0.0407	0.0982	0.0032	0.04	0.1226	0.0181	0.021	0.0049	0.0013	0.0129	0.0139	0.1417	0.0276	0.11	0.0444	0.0017
3	rs12632541	98120480	0.66	1.60399499294412	0.81	1.06340942734078	0.335972489818134	0.0405450987432541	0.0042	0.005	0.1096	0.0145	0.0553	0.0178	0.0125	0.0325	0.0013	0.0408	0.0408	0.0981	0.0032	0.04	0.1226	0.0181	0.021	0.0049	0.0013	0.013	0.0139	0.1417	0.0274	0.1099	0.0445	0.0017
3	rs9847827	98120608	0.66	1.60399499294412	0.81	1.06340942734078	0.336230953881453	0.0406006561308255	0.0042	0.005	0.1096	0.0145	0.0553	0.0178	0.0125	0.0325	0.0013	0.0408	0.0408	0.0981	0.0032	0.04	0.1226	0.0181	0.021	0.0049	0.0013	0.013	0.0139	0.1417	0.0274	0.1099	0.0445	0.0017
3	rs4470566	98133557	0.66	1.60399499294412	0.81	1.06340942734078	0.31688298271641	0.0399362256014558	0.0042	0.005	0.1097	0.0144	0.0552	0.018	0.0125	0.0324	0.0012	0.0402	0.0408	0.0982	0.0032	0.0399	0.1232	0.0183	0.0209	0.0048	0.0014	0.0131	0.0141	0.1421	0.0271	0.1095	0.0444	0.0017
3	rs13314824	98133840	0.66	1.60399499294412	0.81	1.06340942734078	0.318338392112451	0.039221999549062	0.0042	0.005	0.1097	0.0144	0.0552	0.018	0.0125	0.0324	0.0012	0.0402	0.0408	0.0982	0.0032	0.0398	0.1233	0.0183	0.0209	0.0048	0.0014	0.0132	0.0141	0.1421	0.0271	0.1095	0.0444	0.0018
3	rs4389519	98135495	0.66	1.60399499294412	0.81	1.06340942734078	0.326431144657341	0.0377572290299167	0.0042	0.0049	0.1097	0.0143	0.055	0.0182	0.0124	0.0324	0.0012	0.0399	0.0408	0.0982	0.0033	0.0397	0.124	0.0184	0.0208	0.0049	0.0015	0.0133	0.0141	0.142	0.027	0.1093	0.0442	0.0018
3	rs4580593	98151196	0.66	1.60399499294412	0.81	1.06340942734078	0.360021494972343	0.0308663190889383	0.0041	0.0049	0.1098	0.0141	0.0548	0.0184	0.0122	0.0325	0.0013	0.0395	0.0406	0.0983	0.0035	0.0392	0.1247	0.0185	0.0206	0.0049	0.0016	0.0136	0.0142	0.1426	0.0269	0.1089	0.0439	0.0019
3	rs9850950	98156336	0.65	1.72454350115708	0.81	1.06340942734078	0.342099772784248	0.0236635615162287	0.0042	0.0049	0.1097	0.0141	0.0546	0.0186	0.0121	0.0328	0.0013	0.0393	0.0407	0.0988	0.0036	0.0388	0.1246	0.0185	0.0201	0.0049	0.0017	0.0139	0.0145	0.1429	0.0271	0.108	0.0438	0.002
3	rs115667089	98162816	0.65	1.72454350115708	0.81	1.06340942734078	0.340068295968253	0.0228908869856436	0.0042	0.0049	0.1097	0.0142	0.0546	0.0188	0.0121	0.0327	0.0013	0.0393	0.0408	0.099	0.0036	0.0384	0.1243	0.0185	0.02	0.0049	0.0018	0.014	0.0144	0.1431	0.0271	0.1077	0.0442	0.0021
3	rs73132702	98164299	0.65	1.72454350115708	0.81	1.06340942734078	0.340536541517326	0.0235339310116853	0.0042	0.0049	0.1097	0.0143	0.0546	0.0188	0.0121	0.0327	0.0013	0.0393	0.0408	0.099	0.0036	0.0383	0.1243	0.0185	0.02	0.0049	0.0018	0.014	0.0144	0.1431	0.027	0.1076	0.0442	0.0021
3	rs79345907	98165398	0.65	1.72454350115708	0.81	1.06340942734078	0.345499497803889	0.0243606587246182	0.0042	0.0049	0.1096	0.0143	0.0546	0.0188	0.0121	0.0327	0.0013	0.0394	0.0408	0.099	0.0036	0.0384	0.1242	0.0185	0.02	0.005	0.0018	0.0139	0.0144	0.1431	0.027	0.1075	0.0442	0.0021
3	rs62266461	98166165	0.65	1.72454350115708	0.81	1.06340942734078	0.347021909919999	0.0228908869856436	0.0042	0.0049	0.1096	0.0143	0.0546	0.0188	0.0121	0.0327	0.0013	0.0395	0.0408	0.099	0.0036	0.0383	0.1242	0.0185	0.02	0.0049	0.0019	0.0139	0.0144	0.1431	0.027	0.1075	0.0441	0.0021
3	rs55745281	98170557	0.65	1.72454350115708	0.81	1.06340942734078	0.363134934537425	0.0225937199050502	0.0042	0.0049	0.1098	0.0145	0.0546	0.0189	0.012	0.0327	0.0013	0.0396	0.0408	0.0989	0.0036	0.0382	0.1243	0.0185	0.02	0.005	0.0019	0.014	0.0144	0.1431	0.027	0.1073	0.0438	0.0021
3	rs9881542	98173987	0.65	1.72454350115708	0.81	1.06340942734078	0.481911853449837	0.0184382608912496	0.0041	0.005	0.1103	0.015	0.055	0.0191	0.0119	0.0331	0.0012	0.0397	0.0411	0.0985	0.0037	0.0378	0.1234	0.0185	0.0199	0.005	0.002	0.0141	0.0145	0.1431	0.0269	0.106	0.0442	0.0023
3	rs35970229	98174978	0.65	1.72454350115708	0.81	1.06340942734078	0.477276680709411	0.0237068472391065	0.0041	0.005	0.1104	0.015	0.0549	0.0192	0.0119	0.033	0.0013	0.0395	0.0409	0.0989	0.0037	0.0377	0.1236	0.0184	0.0198	0.005	0.002	0.014	0.0145	0.1432	0.0269	0.1059	0.0439	0.0023
3	rs138585571	98188580	0.65	1.72454350115708	0.81	1.06340942734078	0.490809645430245	0.0192130934442675	0.0042	0.0051	0.1107	0.0151	0.0548	0.0193	0.0118	0.033	0.0013	0.0393	0.0404	0.0998	0.0038	0.0376	0.1241	0.0182	0.0198	0.005	0.0021	0.014	0.0145	0.1434	0.0269	0.1055	0.0432	0.0024
3	rs78443530	98190827	0.65	1.72454350115708	0.81	1.06340942734078	0.490809645430245	0.0192130934442675	0.0042	0.0051	0.1107	0.0151	0.0548	0.0193	0.0118	0.033	0.0013	0.0393	0.0404	0.0999	0.0038	0.0376	0.1241	0.0182	0.0198	0.005	0.0021	0.014	0.0145	0.1434	0.0269	0.1054	0.0432	0.0024
3	rs7618295	98203058	0.65	1.72454350115708	0.81	1.06340942734078	0.493437913175777	0.0192522432550714	0.0043	0.0052	0.1108	0.0151	0.0547	0.0193	0.0117	0.033	0.0014	0.0391	0.0404	0.1001	0.0038	0.0376	0.1242	0.0181	0.0198	0.005	0.0021	0.014	0.0145	0.1435	0.0268	0.1054	0.0431	0.0025
3	rs9990187	98207818	0.65	1.72454350115708	0.81	1.06340942734078	0.528541309617221	0.0196854503854044	0.0043	0.0052	0.1108	0.0152	0.0548	0.0194	0.0117	0.0331	0.0014	0.0391	0.0404	0.1003	0.0038	0.0373	0.1243	0.0181	0.0199	0.0051	0.0021	0.0139	0.0145	0.1436	0.0266	0.105	0.0432	0.0025
3	rs116098484	98208942	0.65	1.72454350115708	0.81	1.06340942734078	0.537251927556609	0.020404430872072	0.0043	0.0052	0.1108	0.0152	0.0548	0.0194	0.0117	0.0331	0.0014	0.0391	0.0404	0.1003	0.0038	0.0372	0.1243	0.018	0.0199	0.0051	0.0021	0.0139	0.0145	0.1436	0.0266	0.1049	0.0433	0.0025
3	rs10511167	98212517	0.65	1.72454350115708	0.81	1.06340942734078	0.584250441230478	0.0187076815394137	0.0043	0.0052	0.1108	0.0153	0.0548	0.0195	0.0118	0.0332	0.0014	0.0391	0.0405	0.1003	0.0039	0.037	0.1244	0.018	0.02	0.0051	0.0023	0.0139	0.0145	0.1433	0.0264	0.1045	0.0434	0.0025
3	rs12630328	98214883	0.65	1.72454350115708	0.81	1.06340942734078	0.644105444203531	0.0119575926283829	0.0048	0.0055	0.1082	0.0148	0.0554	0.0198	0.0119	0.0342	0.0015	0.0389	0.0412	0.0992	0.004	0.0362	0.123	0.0179	0.0191	0.0052	0.0026	0.014	0.0143	0.1443	0.0257	0.1055	0.0453	0.003
3	rs12639369	98216252	0.64	1.85030273848897	0.81	1.06340942734078	0.611969044061179	0.00950423792628744	0.0054	0.0055	0.1074	0.014	0.0564	0.0201	0.0126	0.0348	0.0014	0.039	0.0413	0.0985	0.0037	0.0352	0.1233	0.0167	0.0175	0.0051	0.0026	0.0145	0.0137	0.1434	0.0254	0.1067	0.0478	0.003
3	rs16839818	98217712	0.65	1.72454350115708	0.81	1.06340942734078	0.60822975573138	0.00934001547333486	0.0054	0.0056	0.1073	0.014	0.0566	0.0201	0.0126	0.0349	0.0014	0.0392	0.0412	0.0984	0.0037	0.0352	0.1234	0.0166	0.0174	0.0051	0.0026	0.0145	0.0138	0.1435	0.0255	0.1066	0.0479	0.003
3	rs7629618	98219839	0.65	1.72454350115708	0.81	1.06340942734078	0.608852237902943	0.0099212389085038	0.0055	0.0056	0.1076	0.0135	0.0569	0.0198	0.0122	0.0351	0.0014	0.0394	0.041	0.0986	0.0036	0.0357	0.1238	0.0162	0.017	0.0049	0.0025	0.0144	0.0138	0.1439	0.0257	0.1065	0.0482	0.0031
3	rs1729970	98224336	0.64	1.85030273848897	0.81	1.06340942734078	0.620734992351639	0.0115591389873866	0.0055	0.0056	0.1074	0.0135	0.057	0.0196	0.012	0.0354	0.0014	0.0397	0.0411	0.0985	0.0034	0.036	0.1237	0.0157	0.0168	0.0046	0.0025	0.0143	0.0137	0.1443	0.0257	0.1066	0.0486	0.0031
3	rs73144140	98229459	0.64	1.85030273848897	0.81	1.06340942734078	0.657585090159553	0.011107902440145	0.0055	0.0056	0.107	0.0135	0.0572	0.0196	0.0119	0.0354	0.0014	0.0397	0.0409	0.0986	0.0033	0.0361	0.1239	0.0158	0.0168	0.0046	0.0025	0.0143	0.0137	0.1444	0.0257	0.1067	0.0486	0.0031
3	rs1529045	98231270	0.64	1.85030273848897	0.81	1.06340942734078	0.65844520993602	0.0111675393493507	0.0055	0.0056	0.107	0.0135	0.0572	0.0196	0.0119	0.0354	0.0014	0.0397	0.0409	0.0986	0.0033	0.0361	0.1239	0.0158	0.0168	0.0046	0.0025	0.0143	0.0137	0.1444	0.0257	0.1067	0.0486	0.0031
3	rs114994558	98238981	0.64	1.85030273848897	0.79	1.23450020912344	0.671986667310967	0.011895846493186	0.0055	0.0056	0.1069	0.0135	0.0573	0.0196	0.012	0.0354	0.0014	0.0397	0.0409	0.0987	0.0033	0.0361	0.1239	0.0158	0.0169	0.0046	0.0025	0.0142	0.0134	0.1445	0.0257	0.1068	0.0487	0.0031
3	rs6799550	98242103	0.64	1.85030273848897	0.79	1.23450020912344	0.672276133306281	0.011803530965863	0.0055	0.0056	0.1069	0.0134	0.0573	0.0196	0.012	0.0354	0.0014	0.0397	0.0409	0.0987	0.0033	0.036	0.1238	0.0159	0.0169	0.0046	0.0025	0.0142	0.0135	0.1445	0.0257	0.1068	0.0487	0.0031
3	rs73144153	98242114	0.64	1.85030273848897	0.78	1.32595579198345	0.67148023686881	0.0118342623098004	0.0055	0.0056	0.1069	0.0134	0.0573	0.0196	0.012	0.0354	0.0014	0.0397	0.0409	0.0987	0.0033	0.036	0.1238	0.0159	0.0169	0.0046	0.0025	0.0142	0.0135	0.1445	0.0257	0.1068	0.0487	0.0031
3	rs1675520	98245784	0.64	1.85030273848897	0.78	1.32595579198345	0.694512591639488	0.0132589918451705	0.0055	0.0058	0.1073	0.0133	0.0573	0.0195	0.0118	0.0354	0.0014	0.0399	0.0409	0.0989	0.0033	0.036	0.1235	0.0158	0.0168	0.0046	0.0025	0.014	0.0135	0.1446	0.0258	0.1068	0.0487	0.0032
3	rs2230344	98250986	0.64	1.85030273848897	0.78	1.32595579198345	0.575525260194418	0.0132915793851038	0.0055	0.0053	0.1068	0.014	0.0565	0.0195	0.0123	0.0359	0.0013	0.0395	0.0421	0.0993	0.0029	0.0366	0.1255	0.0146	0.0171	0.0042	0.0023	0.0142	0.0135	0.1448	0.0257	0.1056	0.0479	0.0028
3	rs1350790	98255392	0.64	1.85030273848897	0.78	1.32595579198345	0.500732046016363	0.0132915793851038	0.0056	0.0053	0.1069	0.014	0.0563	0.0197	0.0126	0.0354	0.0013	0.039	0.0423	0.0991	0.0029	0.0369	0.126	0.0149	0.0173	0.0041	0.0023	0.0143	0.0136	0.1447	0.0258	0.1052	0.0475	0.0028
3	rs115402472	98257292	0.64	1.85030273848897	0.74	1.73200383724441	0.475551786842356	0.0129353284743232	0.0056	0.0053	0.1069	0.014	0.0563	0.0196	0.0126	0.0354	0.0013	0.0389	0.0423	0.0992	0.0029	0.0369	0.1261	0.0149	0.0173	0.004	0.0023	0.0143	0.0136	0.1447	0.0258	0.1051	0.0476	0.0028
3	rs73144182	98265438	0.64	1.85030273848897	0.65	2.88833838855435	0.450463249509642	0.0146621880890047	0.0057	0.0052	0.107	0.0139	0.0562	0.0193	0.0128	0.0355	0.0012	0.0383	0.0426	0.0994	0.0028	0.0372	0.1269	0.0149	0.0171	0.0039	0.0023	0.0145	0.0136	0.1446	0.0257	0.1045	0.0477	0.0028
3	rs115151592	98267675	0.64	1.85030273848897	0.64	3.03805960568639	0.430955118809963	0.0150760480584709	0.0057	0.0052	0.107	0.014	0.0561	0.0193	0.0128	0.0355	0.0012	0.0382	0.0427	0.0997	0.0028	0.0372	0.127	0.0149	0.017	0.0038	0.0023	0.0145	0.0136	0.1445	0.0258	0.1043	0.0478	0.0028
3	rs1381088	98267990	0.64	1.85030273848897	0.64	3.03805960568639	0.43212884565141	0.0152152752707389	0.0057	0.0052	0.1066	0.014	0.0561	0.0194	0.0128	0.0355	0.0012	0.0382	0.0427	0.0997	0.0028	0.0373	0.1272	0.0149	0.017	0.0038	0.0023	0.0145	0.0136	0.1446	0.0258	0.1044	0.0478	0.0028
3	rs1870718	98273318	0.64	1.85030273848897	0.64	3.03805960568639	0.419710066171246	0.0166789357694632	0.0057	0.0051	0.1067	0.014	0.0561	0.0193	0.013	0.0354	0.0012	0.0381	0.0429	0.1002	0.0027	0.0374	0.1274	0.0149	0.0168	0.0036	0.0022	0.0145	0.0136	0.1443	0.0258	0.1042	0.0478	0.0027
3	rs57654067	98280720	0.64	1.85030273848897	0.64	3.03805960568639	0.40570559467111	0.0205659017724274	0.0059	0.0051	0.1066	0.0138	0.0562	0.0197	0.0131	0.0354	0.0012	0.0379	0.0434	0.1	0.0026	0.0379	0.1273	0.0149	0.0162	0.0032	0.0021	0.0145	0.0136	0.1449	0.0263	0.1032	0.048	0.0027
3	rs55995650	98284706	0.64	1.85030273848897	0.61	3.51312693327905	0.287655592556518	0.0278493563335276	0.006	0.005	0.1069	0.0139	0.0564	0.0193	0.013	0.035	0.0012	0.0377	0.0428	0.1001	0.0026	0.0412	0.1264	0.0151	0.0161	0.0031	0.002	0.0144	0.0136	0.1451	0.0258	0.1026	0.0479	0.0027
3	rs1729983	98291135	0.64	1.85030273848897	0.61	3.51312693327905	0.252509695268414	0.0293636850180866	0.0061	0.005	0.1078	0.0139	0.0561	0.0188	0.0128	0.035	0.0012	0.0374	0.043	0.1002	0.0025	0.0417	0.1262	0.0153	0.0161	0.0029	0.0019	0.0145	0.0138	0.1454	0.0259	0.1022	0.0475	0.0027
3	rs6439950	98295375	0.64	1.85030273848897	0.61	3.51312693327905	0.25025191370425	0.0318044820468864	0.006	0.005	0.1078	0.0139	0.0561	0.0191	0.0128	0.035	0.0012	0.0374	0.043	0.1002	0.0025	0.0417	0.1261	0.0153	0.016	0.0029	0.0019	0.0145	0.0138	0.1455	0.0259	0.1022	0.0475	0.0027
3	rs10935437	98301934	0.63	1.98130960479536	0.61	3.51312693327905	0.144289706680518	0.0807596632599338	0.0057	0.0049	0.1065	0.0153	0.0548	0.0181	0.0125	0.0343	0.0014	0.0356	0.045	0.1039	0.0022	0.0426	0.1241	0.016	0.0162	0.0024	0.0013	0.0144	0.0129	0.146	0.025	0.1034	0.0488	0.0026
3	rs3828372	98302602	0.64	1.85030273848897	0.61	3.51312693327905	0.188497243407854	0.0700302302099865	0.0059	0.0049	0.1067	0.0157	0.0548	0.0186	0.0128	0.0343	0.0014	0.0358	0.0456	0.1044	0.0022	0.0423	0.1244	0.0158	0.0164	0.0022	0.0012	0.0143	0.0129	0.1456	0.0249	0.1024	0.048	0.0025
3	rs11921054	98304403	0.64	1.85030273848897	0.6	3.68015989942222	0.147664217270772	0.166049143259399	0.0055	0.0047	0.1064	0.0161	0.0549	0.0186	0.013	0.0337	0.0012	0.0356	0.0458	0.1048	0.0016	0.0426	0.1237	0.0158	0.0166	0.0018	8e-04	0.014	0.0126	0.1473	0.0248	0.104	0.048	0.0019
3	rs13063161	98305299	0.64	1.85030273848897	0.6	3.68015989942222	0.161351664944212	0.151385858353115	0.0055	0.0047	0.1064	0.0162	0.0549	0.0187	0.0131	0.0337	0.0012	0.0355	0.0458	0.1049	0.0016	0.0426	0.1237	0.0158	0.0166	0.0018	8e-04	0.014	0.0126	0.1473	0.0248	0.1041	0.048	0.0019
3	rs34330560	98305367	0.64	1.85030273848897	0.59	3.85155094906168	0.16121399595686	0.151196152137267	0.0055	0.0047	0.1064	0.0162	0.0549	0.0187	0.0131	0.0337	0.0012	0.0355	0.0458	0.1049	0.0016	0.0426	0.1237	0.0158	0.0166	0.0018	8e-04	0.014	0.0126	0.1473	0.0248	0.1041	0.048	0.0019
3	rs2228056	98307630	0.64	1.85030273848897	0.59	3.85155094906168	0.19546401101954	0.164580858810211	0.0052	0.0049	0.1071	0.0164	0.0549	0.0189	0.0131	0.0337	0.0012	0.0358	0.0458	0.1043	0.0016	0.0426	0.1234	0.0158	0.0166	0.0018	8e-04	0.014	0.0126	0.1466	0.0243	0.1048	0.0481	0.0019
3	rs1131857	98307696	0.64	1.85030273848897	0.59	3.85155094906168	0.195964415763113	0.164874148879263	0.0052	0.0049	0.1071	0.0163	0.0549	0.0189	0.0131	0.0337	0.0012	0.0358	0.0458	0.1043	0.0016	0.0426	0.1234	0.0158	0.0166	0.0018	8e-04	0.014	0.0126	0.1466	0.0243	0.1048	0.0481	0.0019
3	rs35909472	98310085	0.64	1.85030273848897	0.59	3.85155094906168	0.188647977371912	0.166343349520279	0.0052	0.0049	0.1071	0.0163	0.0549	0.0189	0.0131	0.0337	0.0012	0.0358	0.0457	0.1043	0.0016	0.0426	0.1234	0.0158	0.0166	0.0018	8e-04	0.014	0.0126	0.1466	0.0243	0.1047	0.0481	0.0019
3	rs62276432	98317776	0.64	1.85030273848897	0.58	4.02731078392264	0.187970218403961	0.16870356327406	0.0052	0.0049	0.1071	0.0163	0.055	0.0189	0.0132	0.0336	0.0013	0.0357	0.0457	0.1043	0.0016	0.0426	0.1234	0.0158	0.0166	0.0018	8e-04	0.014	0.0126	0.1465	0.0243	0.1049	0.0482	0.0019
3	rs1729993	98322158	0.64	1.85030273848897	0.56	4.3919766670646	0.186132293473229	0.209260572369943	0.0052	0.0046	0.1071	0.0164	0.0545	0.019	0.0134	0.0334	0.0013	0.0357	0.0457	0.1045	0.0015	0.0438	0.1231	0.0159	0.0166	0.0015	8e-04	0.0138	0.0125	0.1462	0.0241	0.1047	0.0487	0.0019
3	rs1461158	98333868	0.64	1.85030273848897	0.56	4.3919766670646	0.180864601380528	0.217912532524193	0.0052	0.0046	0.1071	0.0161	0.0544	0.019	0.0135	0.0334	0.0013	0.0357	0.0457	0.1045	0.0015	0.0442	0.123	0.0159	0.0166	0.0014	8e-04	0.0138	0.0125	0.1462	0.0241	0.1046	0.0488	0.002
3	rs77425282	98341191	0.64	1.85030273848897	0.56	4.3919766670646	0.167301508732708	0.222768759221642	0.0052	0.0046	0.1072	0.0159	0.0542	0.019	0.0136	0.0333	0.0014	0.0357	0.0459	0.1047	0.0015	0.044	0.123	0.0159	0.0165	0.0014	8e-04	0.0138	0.0125	0.1463	0.024	0.1047	0.0489	0.002
3	rs115410474	98355029	0.64	1.85030273848897	0.55	4.58090128772737	0.158202717863132	0.22831455349627	0.0052	0.0045	0.1073	0.0157	0.0538	0.0191	0.0138	0.0332	0.0014	0.0358	0.0461	0.1049	0.0015	0.0438	0.1227	0.0159	0.0163	0.0014	8e-04	0.0138	0.0126	0.1462	0.0239	0.1048	0.0494	0.002
3	rs9872119	98366047	0.64	1.85030273848897	0.54	4.77423191016054	0.165374063151374	0.23456490302724	0.0052	0.0045	0.1074	0.0157	0.0537	0.0191	0.0138	0.0332	0.0015	0.0359	0.0462	0.105	0.0015	0.0437	0.1226	0.0159	0.0162	0.0014	8e-04	0.0138	0.0127	0.1462	0.0239	0.1048	0.0496	0.002
3	rs6797163	98367525	0.64	1.85030273848897	0.54	4.77423191016054	0.162974440408728	0.234014448019754	0.0052	0.0045	0.1073	0.0156	0.0537	0.0191	0.0138	0.0332	0.0015	0.0359	0.0462	0.1052	0.0015	0.0437	0.1226	0.0159	0.0162	0.0014	8e-04	0.0138	0.0127	0.1461	0.0239	0.1049	0.0496	0.002
3	rs78173429	98373046	0.63	1.98130960479536	0.53	4.97197662085752	0.164571908318922	0.233684375168443	0.0052	0.0045	0.1073	0.0156	0.0537	0.0194	0.0138	0.0331	0.0015	0.0359	0.0462	0.1055	0.0015	0.0437	0.1226	0.0159	0.0162	0.0014	8e-04	0.0138	0.0126	0.1461	0.0239	0.1046	0.0496	0.002
3	rs72926875	98374786	0.63	1.98130960479536	0.53	4.97197662085752	0.161248406740177	0.232365587841806	0.0052	0.0045	0.1073	0.0156	0.0537	0.0194	0.0138	0.0331	0.0015	0.0359	0.0462	0.1054	0.0015	0.0437	0.1226	0.0159	0.0162	0.0014	8e-04	0.0138	0.0126	0.1461	0.0239	0.1046	0.0496	0.002
3	rs72928869	98402998	0.63	1.98130960479536	0.38	8.47223928284738	0.14242792412648	0.217052884243873	0.0053	0.0044	0.1074	0.0155	0.0535	0.0189	0.0134	0.0331	0.0016	0.0356	0.0459	0.1053	0.0015	0.0437	0.123	0.0161	0.0162	0.0015	8e-04	0.0139	0.0126	0.1462	0.0241	0.1047	0.0499	0.002
3	rs73133989	98410273	0.63	1.98130960479536	0.54	4.77423191016054	0.143324914701484	0.215229846873593	0.0053	0.0044	0.1074	0.0155	0.0535	0.0189	0.0134	0.0331	0.0016	0.0355	0.0458	0.1052	0.0015	0.0437	0.1231	0.0161	0.0162	0.0015	8e-04	0.0139	0.0126	0.1463	0.0241	0.1047	0.0499	0.002
3	rs114321579	98415373	0.64	1.85030273848897	0.53	4.97197662085752	0.142843966022561	0.213305102836358	0.0053	0.0044	0.1074	0.0155	0.0535	0.0188	0.0133	0.0331	0.0016	0.0355	0.0458	0.1051	0.0015	0.0437	0.1233	0.0161	0.0162	0.0015	8e-04	0.0139	0.0125	0.1464	0.0242	0.1046	0.05	0.002
3	rs10935473	98416900	0.64	1.85030273848897	0.53	4.97197662085752	0.146100982108957	0.215122767138093	0.0053	0.0044	0.1073	0.0155	0.0535	0.0188	0.0132	0.0332	0.0016	0.0355	0.0458	0.1051	0.0015	0.044	0.1232	0.0161	0.0162	0.0015	8e-04	0.0139	0.0125	0.1464	0.0242	0.1046	0.05	0.002
3	rs16846297	98420168	0.64	1.85030273848897	0.53	4.97197662085752	0.143100351929379	0.210322435071209	0.0053	0.0044	0.1071	0.0154	0.0535	0.0187	0.0131	0.0332	0.0016	0.0355	0.0457	0.1052	0.0019	0.0439	0.1232	0.016	0.0161	0.0015	8e-04	0.014	0.0123	0.1466	0.0241	0.1048	0.0502	0.002
3	rs1440156	98425233	0.64	1.85030273848897	0.57	4.20744950782425	0.14593871393897	0.205769121028153	0.0054	0.0044	0.1068	0.0152	0.0537	0.0186	0.0131	0.0334	0.0017	0.0356	0.0455	0.1051	0.002	0.0439	0.123	0.0159	0.016	0.0016	8e-04	0.014	0.012	0.1468	0.0241	0.105	0.0505	0.002
3	rs10935478	98428155	0.64	1.85030273848897	0.58	4.02731078392264	0.142459901628185	0.202822067705051	0.0055	0.0045	0.1064	0.0151	0.0539	0.0185	0.0132	0.0336	0.0017	0.0357	0.0454	0.1048	0.0022	0.0439	0.1228	0.0158	0.0158	0.0017	9e-04	0.0141	0.0117	0.147	0.0241	0.105	0.051	0.0021
3	rs147304633	98429057	0.64	1.85030273848897	0.58	4.02731078392264	0.128802968778831	0.202717078738739	0.0055	0.0045	0.1064	0.015	0.0539	0.0185	0.0131	0.0336	0.0017	0.0357	0.0454	0.1047	0.0022	0.0439	0.1228	0.0157	0.0158	0.0017	9e-04	0.0141	0.0117	0.1471	0.0241	0.1049	0.0512	0.0021
3	rs828584	98430494	0.64	1.85030273848897	0.58	4.02731078392264	0.132843880939143	0.205031027814134	0.0055	0.0045	0.1064	0.015	0.0539	0.0185	0.0131	0.0336	0.0017	0.0357	0.0454	0.1047	0.0022	0.0439	0.1228	0.0157	0.0158	0.0017	9e-04	0.0141	0.0117	0.1471	0.0242	0.1049	0.0512	0.0021
3	rs73133999	98433967	0.64	1.85030273848897	0.58	4.02731078392264	0.125073784274935	0.192517260682641	0.0055	0.0045	0.1063	0.015	0.0539	0.0185	0.0131	0.0335	0.0017	0.0356	0.0454	0.1046	0.0022	0.0439	0.1228	0.0157	0.0158	0.0017	9e-04	0.0141	0.0117	0.1471	0.0242	0.1048	0.0513	0.0021
3	rs278363	98440021	0.63	1.98130960479536	0.77	1.42140104222308	0.12910417579191	0.220390224613023	0.0055	0.0047	0.1049	0.015	0.0536	0.0185	0.013	0.0332	0.002	0.0353	0.0457	0.1043	0.0023	0.0438	0.1222	0.0156	0.0152	0.0019	9e-04	0.0143	0.0114	0.1478	0.0251	0.1045	0.0533	0.0022
3	rs3755569	98449742	0.63	1.98130960479536	0.77	1.42140104222308	0.130282953259555	0.221470341512069	0.0055	0.0047	0.1042	0.015	0.0536	0.0185	0.013	0.0332	0.002	0.0351	0.0458	0.1045	0.0023	0.044	0.1222	0.0157	0.0152	0.0019	9e-04	0.0143	0.0115	0.1477	0.0252	0.1046	0.0535	0.0022
3	rs278372	98453010	0.64	1.85030273848897	0.76	1.52086998948804	0.110407697245881	0.195413364884309	0.0055	0.0047	0.104	0.015	0.0536	0.0185	0.013	0.0332	0.002	0.0351	0.0457	0.1046	0.0023	0.0441	0.1221	0.0157	0.0152	0.0019	9e-04	0.0143	0.0115	0.1477	0.0252	0.1046	0.0535	0.0022
3	rs4488775	98463808	0.63	1.98130960479536	0.76	1.52086998948804	0.087913525356915	0.161949537948731	0.0055	0.0047	0.104	0.0149	0.0534	0.0184	0.0129	0.0332	0.0021	0.0347	0.0457	0.1049	0.0023	0.0447	0.122	0.0157	0.0151	0.002	9e-04	0.0143	0.0114	0.1476	0.0254	0.1047	0.0535	0.0022
3	rs278365	98485991	0.63	1.98130960479536	0.76	1.52086998948804	0.0994513008599481	0.16448313627982	0.0056	0.0048	0.1039	0.0148	0.0531	0.0181	0.0129	0.0331	0.0025	0.034	0.0457	0.1055	0.0024	0.045	0.1217	0.0158	0.0148	0.0021	0.001	0.0143	0.0114	0.1474	0.0256	0.1047	0.0538	0.0023
3	rs3213958	98487206	0.63	1.98130960479536	0.77	1.42140104222308	0.115970250232066	0.150627545670287	0.0056	0.0048	0.1038	0.0148	0.0529	0.0179	0.0129	0.033	0.0027	0.0336	0.0456	0.1059	0.0025	0.0452	0.1214	0.0159	0.0147	0.0022	0.001	0.0144	0.0113	0.1473	0.0257	0.1047	0.054	0.0023
3	rs3772097	98489410	0.63	1.98130960479536	0.78	1.32595579198345	0.322978721700843	0.152621024875718	0.0056	0.0049	0.1035	0.0146	0.0524	0.0175	0.0129	0.0328	0.0036	0.0326	0.0455	0.1066	0.0026	0.0453	0.1212	0.016	0.0144	0.0024	0.0011	0.0148	0.0113	0.147	0.0259	0.105	0.0545	0.0024
3	rs16840147	98489630	0.63	1.98130960479536	0.79	1.23450020912344	0.430017276119645	0.193963484388517	0.0057	0.0049	0.1035	0.0145	0.0518	0.0175	0.0128	0.0329	0.0039	0.0325	0.0453	0.1071	0.0027	0.0452	0.1212	0.0159	0.0143	0.0025	0.0011	0.0149	0.0111	0.1468	0.0259	0.1048	0.055	0.0025
3	rs9811305	98499212	0.63	1.98130960479536	0.79	1.23450020912344	0.321158747206783	0.264320271843822	0.0057	0.005	0.1027	0.0143	0.0504	0.0175	0.0123	0.0328	0.0037	0.0319	0.046	0.1081	0.0028	0.0452	0.1203	0.016	0.0139	0.0026	0.0014	0.0156	0.0106	0.1467	0.0263	0.1052	0.057	0.0028
3	rs75780075	98501337	0.63	1.98130960479536	0.8	1.14699780192835	0.311245355043571	0.268907857295775	0.0057	0.005	0.1027	0.0143	0.0504	0.0174	0.0123	0.0328	0.0037	0.0318	0.046	0.1081	0.0028	0.0452	0.1203	0.016	0.0139	0.0026	0.0014	0.0156	0.0106	0.1467	0.0263	0.1052	0.057	0.0028
3	rs3772102	98502628	0.63	1.98130960479536	0.8	1.14699780192835	0.328419872058873	0.273982392761181	0.0057	0.005	0.1027	0.0142	0.0505	0.0171	0.012	0.0329	0.0037	0.0316	0.0462	0.1081	0.0028	0.0453	0.1204	0.0158	0.0138	0.0026	0.0014	0.0157	0.0107	0.1466	0.0265	0.1052	0.0571	0.0028
3	rs112115496	98503792	0.63	1.98130960479536	0.8	1.14699780192835	0.327960374961823	0.269943438854539	0.0057	0.005	0.1027	0.0142	0.0505	0.0171	0.012	0.0329	0.0037	0.0316	0.0462	0.1081	0.0028	0.0453	0.1204	0.0158	0.0138	0.0026	0.0014	0.0157	0.0107	0.1466	0.0265	0.1052	0.0571	0.0028
3	rs75317298	98509230	0.62	2.11759830226172	0.8	1.14699780192835	0.348495107476005	0.312225154572281	0.0057	0.005	0.1028	0.0144	0.0505	0.0171	0.012	0.0328	0.0037	0.0315	0.0462	0.1081	0.0028	0.0454	0.1204	0.0158	0.0137	0.0026	0.0014	0.0158	0.0107	0.1466	0.0265	0.105	0.0572	0.0028
3	rs28489284	98512540	0.62	2.11759830226172	0.8	1.14699780192835	0.349180187650822	0.321167317112758	0.0057	0.005	0.1029	0.0145	0.0505	0.0171	0.0121	0.0328	0.0037	0.0315	0.0462	0.1081	0.0028	0.0454	0.1204	0.0158	0.0136	0.0026	0.0014	0.0158	0.0107	0.1466	0.0265	0.105	0.0572	0.0028
3	rs852701	98540982	0.62	2.11759830226172	0.8	1.14699780192835	0.36329634832494	0.305986536131528	0.0057	0.005	0.103	0.0146	0.0503	0.0172	0.0121	0.0327	0.0036	0.0315	0.0462	0.1081	0.0028	0.0454	0.1204	0.0161	0.0135	0.0026	0.0014	0.0158	0.0107	0.1465	0.0266	0.1049	0.0572	0.0028
3	rs1095916	98550810	0.62	2.11759830226172	0.8	1.14699780192835	0.364588981360753	0.301332348883514	0.0057	0.005	0.103	0.0146	0.0503	0.0172	0.0121	0.0327	0.0036	0.0315	0.0461	0.1081	0.0028	0.0456	0.1204	0.0161	0.0135	0.0026	0.0014	0.0158	0.0107	0.1465	0.0266	0.1049	0.0572	0.0028
3	rs62278534	98593407	0.62	2.11759830226172	0.8	1.14699780192835	0.34116138866089	0.193136622072349	0.0057	0.005	0.1029	0.0146	0.0503	0.0171	0.012	0.0326	0.0036	0.0314	0.0461	0.1081	0.0028	0.0456	0.1205	0.0161	0.0135	0.0026	0.0014	0.0158	0.0107	0.1466	0.0266	0.1049	0.0572	0.0028
3	rs74988365	98596927	0.62	2.11759830226172	0.8	1.14699780192835	0.337110504463159	0.197595008161141	0.0057	0.005	0.1029	0.0146	0.0503	0.0171	0.012	0.0326	0.0036	0.0314	0.0461	0.1081	0.0028	0.0456	0.1205	0.0161	0.0135	0.0026	0.0014	0.0158	0.0107	0.1466	0.0266	0.1049	0.0572	0.0028
3	rs9838238	98600385	0.62	2.11759830226172	0.8	1.14699780192835	0.337473019399268	0.190971810947648	0.0057	0.005	0.1029	0.0146	0.0503	0.0171	0.012	0.0326	0.0036	0.0314	0.0461	0.1081	0.0028	0.0456	0.1205	0.0161	0.0135	0.0026	0.0014	0.0158	0.0107	0.1466	0.0266	0.1049	0.0572	0.0028
3	rs114054772	98608385	0.62	2.11759830226172	0.8	1.14699780192835	0.326074861621021	0.156732056753697	0.0057	0.005	0.1029	0.0145	0.0502	0.0171	0.012	0.0326	0.0036	0.0314	0.0461	0.1082	0.0028	0.0456	0.1205	0.0162	0.0135	0.0026	0.0014	0.0158	0.0107	0.1466	0.0266	0.1049	0.0573	0.0028
3	rs7617405	98612778	0.62	2.11759830226172	0.81	1.06340942734078	0.310005292535268	0.147138196921556	0.0057	0.005	0.1028	0.0144	0.0502	0.017	0.012	0.0326	0.0036	0.0313	0.0462	0.1083	0.0028	0.0455	0.1205	0.0161	0.0134	0.0026	0.0014	0.0159	0.0107	0.1468	0.0266	0.1048	0.0574	0.0028
3	rs73138077	98615605	0.62	2.11759830226172	0.81	1.06340942734078	0.308224191020918	0.143120227883064	0.0057	0.005	0.1028	0.0144	0.0502	0.017	0.012	0.0326	0.0036	0.0313	0.0462	0.1083	0.0028	0.0455	0.1205	0.0161	0.0134	0.0026	0.0014	0.0159	0.0107	0.1468	0.0266	0.1048	0.0574	0.0028
3	rs55699636	98628868	0.62	2.11759830226172	0.81	1.06340942734078	0.272911236160379	0.100259127938522	0.0057	0.0051	0.1027	0.0144	0.0502	0.0168	0.0119	0.0325	0.0036	0.0312	0.0463	0.1085	0.0028	0.0455	0.1205	0.0161	0.0134	0.0026	0.0014	0.0159	0.0107	0.1468	0.0266	0.1048	0.0576	0.0029
3	rs55785522	98633281	0.62	2.11759830226172	0.83	0.907803730152893	0.276814740750439	0.099852929030262	0.0057	0.0051	0.1027	0.0144	0.0502	0.0168	0.0119	0.0325	0.0036	0.0312	0.0463	0.1085	0.0028	0.0455	0.1205	0.0161	0.0134	0.0026	0.0014	0.0159	0.0107	0.1468	0.0266	0.1048	0.0576	0.0029
3	rs9852537	98658085	0.62	2.11759830226172	0.84	0.835693000351761	0.263147189239237	0.0981539405805051	0.0057	0.0051	0.1027	0.0144	0.0501	0.0165	0.0119	0.0325	0.0036	0.0313	0.0463	0.1087	0.0029	0.0455	0.1206	0.016	0.0133	0.0026	0.0014	0.0159	0.0107	0.1468	0.0266	0.1049	0.0576	0.0029
3	rs114829391	98671118	0.62	2.11759830226172	0.84	0.835693000351761	0.248400899921764	0.0906903285761184	0.0057	0.0051	0.1027	0.0144	0.0501	0.0162	0.0118	0.0324	0.0036	0.0313	0.0463	0.1091	0.0029	0.0455	0.1206	0.0159	0.0133	0.0026	0.0015	0.016	0.0107	0.1466	0.0267	0.105	0.0577	0.0029
3	rs2470876	98680478	0.62	2.11759830226172	0.84	0.835693000351761	0.257237823783892	0.0901438999532543	0.0057	0.0051	0.1027	0.0144	0.0501	0.0161	0.0118	0.0324	0.0036	0.0312	0.0463	0.1091	0.0029	0.0455	0.1206	0.0159	0.0133	0.0026	0.0015	0.016	0.0106	0.1466	0.0267	0.105	0.0578	0.0029
3	rs10935564	98681275	0.62	2.11759830226172	0.85	0.767309033253442	0.233184152487582	0.0913948065546987	0.0057	0.0051	0.1028	0.0144	0.0501	0.0156	0.0117	0.0324	0.0036	0.0313	0.0462	0.1092	0.0029	0.0456	0.1206	0.0158	0.0133	0.0027	0.0015	0.016	0.0106	0.1465	0.0267	0.1052	0.058	0.0029
3	rs28637457	98681312	0.62	2.11759830226172	0.85	0.767309033253442	0.231530861859144	0.0912380688461112	0.0057	0.0051	0.1028	0.0144	0.0501	0.0155	0.0117	0.0324	0.0036	0.0313	0.0462	0.1092	0.0029	0.0456	0.1206	0.0158	0.0133	0.0027	0.0015	0.016	0.0106	0.1465	0.0268	0.1052	0.058	0.0029
3	rs76764486	98681335	0.62	2.11759830226172	0.86	0.702596200902853	0.230981214723834	0.0910031626016865	0.0057	0.0051	0.1028	0.0144	0.0501	0.0155	0.0117	0.0324	0.0036	0.0313	0.0462	0.1092	0.0029	0.0456	0.1206	0.0158	0.0133	0.0027	0.0015	0.016	0.0106	0.1465	0.0268	0.1052	0.058	0.0029
3	rs71313510	98683370	0.62	2.11759830226172	0.86	0.702596200902853	0.21418065119548	0.0934420856303372	0.0057	0.0051	0.1028	0.0143	0.05	0.0154	0.0117	0.0323	0.0036	0.0312	0.0462	0.1093	0.0029	0.0455	0.1205	0.0157	0.0132	0.0027	0.0015	0.0161	0.0106	0.1465	0.0268	0.1053	0.0583	0.0029
3	rs79798719	98699786	0.62	2.11759830226172	0.86	0.702596200902853	0.207674902705678	0.102054029174501	0.0057	0.0052	0.1029	0.0143	0.0499	0.0152	0.0116	0.0322	0.0036	0.0312	0.0463	0.1095	0.003	0.0455	0.1203	0.0154	0.0131	0.0027	0.0015	0.0162	0.0106	0.1463	0.0268	0.1054	0.0589	0.0029
3	rs7623952	98712597	0.62	2.11759830226172	0.86	0.702596200902853	0.199526579196599	0.113165088611038	0.0057	0.0052	0.103	0.0142	0.0498	0.0151	0.0115	0.0321	0.0035	0.0311	0.0465	0.1097	0.003	0.0455	0.1202	0.0151	0.013	0.0027	0.0015	0.0163	0.0106	0.1461	0.0269	0.1054	0.0596	0.0029
3	rs78808757	98714813	0.62	2.11759830226172	0.86	0.702596200902853	0.199954933708169	0.113250292166019	0.0057	0.0052	0.103	0.0142	0.0498	0.0151	0.0115	0.0321	0.0035	0.0311	0.0465	0.1097	0.003	0.0455	0.1202	0.0151	0.013	0.0027	0.0015	0.0163	0.0106	0.1461	0.0269	0.1054	0.0596	0.0029
3	rs2470815	98723897	0.62	2.11759830226172	0.86	0.702596200902853	0.203636700013103	0.137489997367732	0.0057	0.0052	0.1031	0.014	0.0496	0.0148	0.0114	0.0319	0.0035	0.0309	0.0465	0.11	0.003	0.0455	0.12	0.0147	0.0129	0.0027	0.0014	0.0164	0.0106	0.1464	0.027	0.1057	0.0605	0.003
3	rs2470835	98728493	0.62	2.11759830226172	0.86	0.702596200902853	0.204109455035098	0.13859106180516	0.0057	0.0052	0.1031	0.014	0.0496	0.0148	0.0114	0.0319	0.0035	0.0309	0.0465	0.11	0.003	0.0455	0.12	0.0147	0.0129	0.0027	0.0014	0.0164	0.0106	0.1464	0.027	0.1057	0.0605	0.003
3	rs78369029	98738726	0.62	2.11759830226172	0.86	0.702596200902853	0.194273680865693	0.160978777219812	0.0057	0.0052	0.1029	0.014	0.0495	0.0147	0.0113	0.0319	0.0035	0.031	0.0466	0.1102	0.003	0.0456	0.1199	0.0146	0.0129	0.0027	0.0014	0.0165	0.0105	0.1462	0.027	0.1056	0.0608	0.003
3	rs2462239	98738839	0.62	2.11759830226172	0.86	0.702596200902853	0.195310187028732	0.167325355761011	0.0057	0.0052	0.1029	0.0139	0.0495	0.0147	0.0113	0.0319	0.0035	0.031	0.0466	0.1103	0.003	0.0456	0.1199	0.0146	0.0129	0.0027	0.0014	0.0166	0.0105	0.1461	0.027	0.1056	0.0609	0.003
3	rs1082405	98751155	0.62	2.11759830226172	0.86	0.702596200902853	0.200383810094402	0.161560986204375	0.0057	0.0052	0.1029	0.0139	0.0495	0.0147	0.0113	0.0319	0.0035	0.031	0.0467	0.1103	0.003	0.0457	0.1199	0.0146	0.0129	0.0027	0.0014	0.0167	0.0105	0.1457	0.027	0.1056	0.0611	0.003
3	rs34458031	98752035	0.62	2.11759830226172	0.86	0.702596200902853	0.200344799767544	0.161463899793957	0.0057	0.0052	0.1029	0.0139	0.0495	0.0147	0.0113	0.0319	0.0035	0.031	0.0467	0.1103	0.003	0.0457	0.1199	0.0146	0.0129	0.0027	0.0014	0.0167	0.0105	0.1457	0.027	0.1056	0.0611	0.003
3	rs115121821	98763760	0.62	2.11759830226172	0.86	0.702596200902853	0.200032872416475	0.160397311838853	0.0057	0.0052	0.1029	0.0139	0.0495	0.0147	0.0113	0.0319	0.0035	0.031	0.0467	0.1103	0.003	0.0457	0.1199	0.0146	0.0129	0.0027	0.0014	0.0167	0.0105	0.1457	0.027	0.1056	0.0611	0.003
3	rs1403436	98768784	0.62	2.11759830226172	0.86	0.702596200902853	0.19523330092196	0.173259675658703	0.0057	0.0052	0.1027	0.0139	0.0493	0.0146	0.0113	0.0319	0.0035	0.0308	0.0466	0.1106	0.0031	0.0457	0.1197	0.0146	0.0129	0.0027	0.0015	0.0168	0.0105	0.1457	0.027	0.1055	0.0614	0.003
3	rs2690227	98772702	0.62	2.11759830226172	0.86	0.702596200902853	0.395133883054444	0.372773127643343	0.0058	0.0055	0.0983	0.0136	0.0484	0.0144	0.0112	0.0315	0.0035	0.0305	0.0472	0.1113	0.0037	0.0465	0.1174	0.0141	0.0128	0.0027	0.0018	0.0182	0.0106	0.1434	0.0284	0.1032	0.0696	0.0032
3	rs11707086	98776414	0.61	2.25920055747	0.86	0.702596200902853	0.436131335849252	0.37823086134123	0.0058	0.0055	0.0977	0.0136	0.0483	0.0143	0.0111	0.0315	0.0035	0.0305	0.0473	0.1114	0.0038	0.0466	0.1171	0.014	0.0128	0.0027	0.0018	0.0183	0.0106	0.1431	0.0285	0.1029	0.0706	0.0033
3	rs2030668	98784885	0.61	2.25920055747	0.87	0.641494868499257	0.458349160833124	0.395637179245253	0.0058	0.0055	0.0974	0.0136	0.0483	0.0143	0.0111	0.0315	0.0035	0.0304	0.0473	0.1114	0.0038	0.0466	0.117	0.014	0.0128	0.0027	0.0018	0.0184	0.0106	0.1429	0.0286	0.1028	0.0712	0.0033
3	rs2341683	98788651	0.61	2.25920055747	0.87	0.641494868499257	0.581741622590539	0.441399942218736	0.0059	0.0056	0.0965	0.0136	0.0481	0.0143	0.0111	0.0314	0.0035	0.0304	0.0475	0.1116	0.004	0.0463	0.1167	0.0139	0.0128	0.0027	0.0019	0.0187	0.0106	0.1425	0.0289	0.1022	0.0728	0.0033
3	rs115927175	98789408	0.61	2.25920055747	0.87	0.641494868499257	0.58025227291797	0.444055301329009	0.0058	0.0056	0.0964	0.0136	0.048	0.0143	0.0111	0.0314	0.0035	0.0303	0.0476	0.1116	0.0039	0.0463	0.1166	0.0139	0.0128	0.0027	0.0019	0.0187	0.0106	0.1424	0.0289	0.1021	0.0732	0.0033
3	rs62276770	98790509	0.61	2.25920055747	0.87	0.641494868499257	0.615997052546505	0.45645788601567	0.0058	0.0056	0.0962	0.0136	0.0479	0.0143	0.0111	0.0314	0.0035	0.0303	0.0476	0.1116	0.0038	0.0462	0.1165	0.0139	0.0128	0.0027	0.0019	0.0188	0.0106	0.1423	0.029	0.102	0.074	0.0033
3	rs2687683	98791568	0.6	2.40614582489695	0.87	0.641494868499257	3.35480467052797	1.29071450218438	0.0056	0.0059	0.0918	0.0127	0.0466	0.0136	0.0106	0.0309	0.0036	0.0292	0.0501	0.1123	0.0045	0.0442	0.1122	0.0129	0.0125	0.0031	0.0023	0.0199	0.0103	0.1359	0.0301	0.1006	0.0922	0.0032
3	rs7634836	98793597	0.55	3.22191137531709	0.87	0.641494868499257	53.4584576072379	9.58371606790379	0.0046	0.0057	0.0732	0.0106	0.0413	0.0118	0.0093	0.0269	0.0031	0.0262	0.0532	0.1088	0.0042	0.0456	0.0952	0.0098	0.0122	0.0026	0.0023	0.0228	0.0096	0.1226	0.033	0.0882	0.1711	0.0024
3	rs78409969	98803704	0.54	3.40142758128779	0.87	0.641494868499257	57.5209002482402	10.179069470782	0.0046	0.0057	0.0725	0.0105	0.041	0.0116	0.0092	0.0267	0.003	0.0261	0.0534	0.1086	0.0042	0.0457	0.0944	0.0097	0.0122	0.0027	0.0023	0.0229	0.0096	0.1219	0.0331	0.0877	0.1749	0.0024
3	rs73143925	98805890	0.54	3.40142758128779	0.87	0.641494868499257	58.9400675625525	10.3979528557769	0.0046	0.0057	0.0722	0.0105	0.041	0.0116	0.0092	0.0266	0.003	0.0261	0.0534	0.1085	0.0042	0.0457	0.094	0.0096	0.0122	0.0027	0.0023	0.023	0.0095	0.1216	0.0331	0.0874	0.1762	0.0024
3	rs9289734	98811520	0.54	3.40142758128779	0.87	0.641494868499257	60.0056563189429	10.5780379607002	0.0046	0.0057	0.072	0.0105	0.0409	0.0116	0.0092	0.0266	0.003	0.026	0.0534	0.1084	0.0042	0.0458	0.0938	0.0096	0.0122	0.0027	0.0024	0.023	0.0095	0.1214	0.0331	0.0873	0.1771	0.0024
3	rs114982625	98813550	0.54	3.40142758128779	0.87	0.641494868499257	60.0543303570617	10.5885626401267	0.0046	0.0057	0.072	0.0105	0.0409	0.0116	0.0092	0.0266	0.003	0.026	0.0534	0.1084	0.0042	0.0458	0.0938	0.0096	0.0122	0.0027	0.0024	0.023	0.0095	0.1214	0.0331	0.0872	0.1772	0.0024
3	rs115279327	98837946	0.53	3.58644314864627	0.87	0.641494868499257	70.9576882393618	12.9689713022816	0.0047	0.0056	0.0691	0.0101	0.0409	0.0111	0.0089	0.0263	0.0029	0.0259	0.0538	0.1069	0.0042	0.0468	0.0909	0.0091	0.012	0.0028	0.0024	0.0239	0.0093	0.1185	0.035	0.0856	0.1868	0.0025
3	rs62276806	98842792	0.53	3.58644314864627	0.87	0.641494868499257	71.8385794327545	13.2106483742602	0.0047	0.0056	0.0689	0.0101	0.0409	0.0111	0.0089	0.0263	0.0029	0.0259	0.0538	0.1068	0.0042	0.0469	0.0907	0.0091	0.012	0.0028	0.0024	0.0239	0.0093	0.1183	0.0351	0.0855	0.1876	0.0025
3	rs774957	98844767	0.53	3.58644314864627	0.87	0.641494868499257	72.1394316055685	13.1635905254538	0.0047	0.0056	0.0688	0.0101	0.0409	0.0111	0.0089	0.0263	0.0029	0.0259	0.0538	0.1068	0.0042	0.0469	0.0906	0.0091	0.0119	0.0028	0.0024	0.0239	0.0093	0.1182	0.0351	0.0854	0.1878	0.0025
3	rs704589	98849944	0.53	3.58644314864627	0.87	0.641494868499257	74.3695919678089	13.374149649119	0.0046	0.0055	0.0684	0.0099	0.041	0.011	0.0088	0.0264	0.0029	0.0259	0.0539	0.1062	0.0041	0.047	0.0904	0.009	0.0118	0.0027	0.0024	0.0241	0.0093	0.1178	0.0356	0.0852	0.1897	0.0024
3	rs111639083	98854293	0.53	3.58644314864627	0.87	0.641494868499257	74.6516735191211	13.701579778122	0.0046	0.0055	0.0683	0.0099	0.041	0.011	0.0088	0.0264	0.0029	0.0259	0.0539	0.1062	0.0041	0.0471	0.0903	0.009	0.0118	0.0027	0.0024	0.0241	0.0093	0.1177	0.0357	0.0852	0.1899	0.0024
3	rs115290053	98862383	0.53	3.58644314864627	0.87	0.641494868499257	75.5015135934241	13.9612656777405	0.0046	0.0055	0.068	0.0099	0.041	0.011	0.0087	0.0264	0.0029	0.0258	0.0539	0.1061	0.0041	0.0472	0.0901	0.0089	0.0117	0.0027	0.0024	0.0242	0.0093	0.1174	0.0358	0.085	0.1905	0.0024
3	rs114256820	98863708	0.53	3.58644314864627	0.88	0.583941145430028	75.8458095215128	14.1290580164385	0.0046	0.0055	0.0679	0.0099	0.041	0.0109	0.0087	0.0264	0.0029	0.0258	0.0539	0.106	0.0041	0.0473	0.09	0.0089	0.0117	0.0028	0.0024	0.0242	0.0093	0.1172	0.0359	0.085	0.1908	0.0024
3	rs62276845	98869808	0.52	3.77697486973948	0.88	0.583941145430028	79.5545696113565	15.2314002949143	0.0046	0.0055	0.0664	0.0097	0.0413	0.0108	0.0086	0.0266	0.0029	0.0259	0.054	0.1058	0.0041	0.0484	0.0887	0.0086	0.0116	0.0028	0.0024	0.0249	0.0095	0.1156	0.0368	0.0842	0.1942	0.0025
3	rs59624185	98870339	0.52	3.77697486973948	0.88	0.583941145430028	79.8169741708197	15.2322374010564	0.0046	0.0055	0.0663	0.0097	0.0414	0.0107	0.0085	0.0266	0.0029	0.0258	0.054	0.1058	0.0041	0.0485	0.0886	0.0086	0.0116	0.0028	0.0024	0.0249	0.0094	0.1154	0.0369	0.0842	0.1944	0.0025
3	rs11921598	98874997	0.52	3.77697486973948	0.88	0.583941145430028	81.3747230562866	15.8187862180371	0.0046	0.0055	0.0658	0.0097	0.0415	0.0107	0.0085	0.0267	0.0029	0.0258	0.0541	0.1057	0.0041	0.0489	0.0881	0.0085	0.0115	0.0028	0.0024	0.0251	0.0095	0.1147	0.0372	0.0839	0.1957	0.0025
3	rs704596	98875847	0.52	3.77697486973948	0.88	0.583941145430028	81.572088004565	15.5977774580749	0.0046	0.0055	0.0657	0.0097	0.0418	0.0106	0.0085	0.0268	0.0029	0.0258	0.0544	0.1059	0.0041	0.0496	0.0858	0.0085	0.0115	0.0028	0.0024	0.0254	0.0096	0.114	0.0378	0.084	0.196	0.0025
3	rs115903975	98884735	0.51	3.97303846401142	0.88	0.583941145430028	85.9392956065094	18.0196453395624	0.0044	0.0053	0.0642	0.0091	0.0423	0.0103	0.0081	0.0269	0.0027	0.0257	0.055	0.1056	0.0039	0.0518	0.0839	0.0081	0.0111	0.0026	0.0023	0.026	0.0098	0.1116	0.0396	0.0832	0.1986	0.0023
3	rs774971	98903915	0.5	4.17464866034255	0.88	0.583941145430028	91.2170781576981	21.6125965649404	0.0041	0.0051	0.061	0.0087	0.044	0.0096	0.0075	0.0275	0.0024	0.0258	0.0566	0.1051	0.0037	0.0563	0.08	0.0074	0.0103	0.0023	0.0019	0.0287	0.0112	0.1063	0.0433	0.0815	0.2044	0.002
3	rs114699759	98919147	0.5	4.17464866034255	0.88	0.583941145430028	91.8036899552591	21.9077413149901	0.0041	0.005	0.0608	0.0086	0.0441	0.0095	0.0075	0.0275	0.0024	0.0258	0.0567	0.105	0.0036	0.0565	0.0798	0.0074	0.0103	0.0023	0.0019	0.0288	0.0113	0.106	0.0435	0.0814	0.2048	0.0019
3	rs774952	98919271	0.5	4.17464866034255	0.88	0.583941145430028	91.8622975976216	21.9130277484309	0.0041	0.005	0.0607	0.0086	0.0441	0.0095	0.0075	0.0275	0.0024	0.0258	0.0567	0.105	0.0036	0.0566	0.0797	0.0074	0.0103	0.0023	0.0019	0.0288	0.0113	0.1059	0.0435	0.0814	0.2048	0.0019
3	rs62277423	98926090	0.49	4.38181927230768	0.88	0.583941145430028	94.0486483716493	23.0274454766079	0.004	0.0049	0.0597	0.0085	0.0445	0.0093	0.0072	0.0277	0.0023	0.0257	0.0574	0.1048	0.0035	0.0581	0.0785	0.0071	0.01	0.0022	0.0018	0.0295	0.0117	0.1042	0.0447	0.0808	0.2065	0.0018
3	rs73149621	98936941	0.49	4.38181927230768	0.88	0.583941145430028	97.6594167355621	25.1091321479035	0.0038	0.0048	0.0581	0.0083	0.0451	0.009	0.0069	0.0278	0.0022	0.0257	0.0579	0.1046	0.0034	0.0602	0.0768	0.0068	0.0097	0.0021	0.0016	0.0305	0.0122	0.1018	0.0465	0.0801	0.2091	0.0017
3	rs34684094	98958894	0.48	4.59456326699661	0.88	0.583941145430028	101.669067041655	26.7123422750009	0.0037	0.0046	0.0569	0.0081	0.0453	0.0087	0.0067	0.028	0.0021	0.0256	0.0583	0.1044	0.0033	0.0619	0.0755	0.0066	0.0094	0.002	0.0015	0.0312	0.0126	0.0997	0.048	0.0795	0.2117	0.0015
3	rs7624383	98970607	0.48	4.59456326699661	0.88	0.583941145430028	105.714353099662	28.9434785318515	0.0036	0.0045	0.0554	0.0079	0.0458	0.0084	0.0064	0.0282	0.002	0.0257	0.0587	0.1042	0.0032	0.0639	0.074	0.0063	0.0091	0.0019	0.0014	0.0321	0.013	0.0973	0.0497	0.0787	0.2142	0.0014
3	rs13100122	98970710	0.48	4.59456326699661	0.88	0.583941145430028	105.799941882747	29.0002797950698	0.0036	0.0045	0.0554	0.0079	0.0458	0.0084	0.0064	0.0282	0.002	0.0257	0.0587	0.1042	0.0032	0.0639	0.074	0.0063	0.0091	0.0019	0.0014	0.0321	0.013	0.0973	0.0497	0.0787	0.2143	0.0014
3	rs115593859	98981063	0.36	7.58601709715379	0.88	0.583941145430028	199.471736808892	78.3909848428678	0.0023	0.0022	0.0284	0.0031	0.0547	0.0045	0.0027	0.0305	0.0013	0.0251	0.0654	0.0998	0.0021	0.0984	0.0466	0.0022	0.0035	9e-04	0.0011	0.0463	0.0209	0.0572	0.0764	0.0661	0.2553	0.0011
3	rs6800453	98987607	0.5	4.17464866034255	0.88	0.583941145430028	43.8966788583235	27.0377750755679	0.004	0.0058	0.0548	0.0038	0.0582	0.0062	0.005	0.0303	0.0022	0.0396	0.0631	0.1178	0.0037	0.1002	0.0775	0.0038	0.0048	0.0032	0.0014	0.0421	0.0227	0.1029	0.0748	0.0804	0.0866	0.0027
3	rs73136281	98987753	0.5	4.17464866034255	0.88	0.583941145430028	44.0059987400874	27.0503096630974	0.004	0.0058	0.055	0.0039	0.0582	0.0063	0.0051	0.0304	0.0022	0.0396	0.0631	0.1177	0.0037	0.1002	0.0774	0.0038	0.0049	0.0032	0.0014	0.0422	0.0228	0.1029	0.0749	0.0802	0.086	0.0027
3	rs71313528	98988774	0.5	4.17464866034255	0.88	0.583941145430028	44.4116464052588	26.9466373045231	0.004	0.0059	0.055	0.0039	0.0583	0.0062	0.0053	0.0304	0.0022	0.0398	0.063	0.1177	0.0037	0.1001	0.0774	0.0037	0.0048	0.0032	0.0014	0.0421	0.0228	0.103	0.075	0.0802	0.0859	0.0027
3	rs78301789	98999197	0.5	4.17464866034255	0.88	0.583941145430028	43.6910120395618	26.0731860221612	0.004	0.0059	0.0551	0.0039	0.0583	0.0062	0.0053	0.0304	0.0022	0.0398	0.063	0.1178	0.0037	0.1001	0.0774	0.0037	0.0048	0.0032	0.0014	0.0421	0.0228	0.1031	0.0749	0.0803	0.0856	0.0027
3	rs1481538	99025760	0.52	3.77697486973948	0.88	0.583941145430028	37.8580643281402	21.2051391930261	0.004	0.006	0.0583	0.0042	0.0576	0.0064	0.0053	0.0305	0.0023	0.0402	0.0621	0.1215	0.0038	0.0985	0.079	0.0041	0.0052	0.0033	0.0015	0.0413	0.0226	0.107	0.0735	0.0825	0.0729	0.003
3	rs1383840	99032139	0.53	3.58644314864627	0.88	0.583941145430028	35.5531709237022	19.534540058474	0.0039	0.006	0.0588	0.0044	0.057	0.0066	0.0055	0.0303	0.0023	0.0404	0.0631	0.1216	0.0038	0.0971	0.0798	0.0043	0.0054	0.0033	0.0015	0.0401	0.0224	0.1079	0.0725	0.0833	0.072	0.0033
3	rs116460464	99033031	0.53	3.58644314864627	0.88	0.583941145430028	35.028338573348	18.788988964899	0.0039	0.0061	0.0591	0.0044	0.0569	0.0067	0.0055	0.0303	0.0023	0.0403	0.0626	0.1222	0.0038	0.0968	0.0801	0.0044	0.0055	0.0033	0.0015	0.04	0.0224	0.1079	0.0722	0.0837	0.0718	0.0033
3	rs1481519	99033845	0.53	3.58644314864627	0.88	0.583941145430028	34.9672225454318	18.8144736746642	0.0039	0.0061	0.0591	0.0044	0.0569	0.0067	0.0055	0.0303	0.0023	0.0403	0.0626	0.1222	0.0038	0.0967	0.0801	0.0044	0.0055	0.0033	0.0015	0.04	0.0224	0.1079	0.0722	0.0837	0.0718	0.0033
3	rs114030788	99037955	0.53	3.58644314864627	0.88	0.583941145430028	34.2538347543383	18.3683157897369	0.0039	0.0061	0.0592	0.0044	0.0568	0.0067	0.0058	0.0303	0.0023	0.0403	0.0625	0.1222	0.0038	0.0965	0.0802	0.0044	0.0055	0.0033	0.0016	0.0399	0.0224	0.108	0.072	0.0837	0.0717	0.0033
3	rs17823383	99051114	0.65	1.72454350115708	0.89	0.529866637543626	3.03864974850286	3.63181240431636	0.004	0.0078	0.081	0.0075	0.0427	0.0112	0.0104	0.0308	0.003	0.0489	0.0452	0.1262	0.0039	0.0659	0.0961	0.0093	0.0109	0.0037	0.0019	0.0276	0.0185	0.1327	0.0467	0.1027	0.0531	0.004
3	rs1871791	99051153	0.65	1.72454350115708	0.89	0.529866637543626	3.02524662196472	3.57348775432581	0.004	0.0078	0.081	0.0075	0.0427	0.0112	0.0105	0.0308	0.003	0.0489	0.0452	0.1261	0.0039	0.0658	0.0962	0.0093	0.0109	0.0037	0.0019	0.0276	0.0185	0.1327	0.0467	0.1029	0.0531	0.004
3	rs11705896	99053815	0.65	1.72454350115708	0.89	0.529866637543626	3.66967340924925	2.77103884646599	0.004	0.0077	0.0812	0.0076	0.0418	0.0113	0.0155	0.0307	0.0029	0.0488	0.0439	0.1251	0.0036	0.0645	0.0962	0.0094	0.011	0.0036	0.0018	0.0269	0.0185	0.1362	0.0453	0.1017	0.0532	0.0039
3	rs4928191	99053835	0.65	1.72454350115708	0.89	0.529866637543626	3.67007364057926	2.77327915356082	0.004	0.0077	0.0812	0.0076	0.0418	0.0113	0.0155	0.0307	0.0029	0.0488	0.0439	0.1251	0.0036	0.0645	0.0962	0.0094	0.011	0.0036	0.0018	0.0269	0.0185	0.1362	0.0453	0.1017	0.0532	0.0039
3	rs6440541	99054982	0.65	1.72454350115708	0.89	0.529866637543626	3.59212098034263	2.9217678148988	0.004	0.0077	0.0815	0.0076	0.0416	0.0114	0.0156	0.0307	0.003	0.0489	0.0438	0.1251	0.0036	0.0642	0.0965	0.0096	0.011	0.0036	0.0018	0.0267	0.0185	0.1365	0.045	0.1018	0.053	0.0039
3	rs2128027	99065296	0.66	1.60399499294412	0.89	0.529866637543626	3.16375622656391	2.31918811307473	0.004	0.0079	0.0833	0.0076	0.0402	0.0121	0.0159	0.0309	0.003	0.0494	0.0426	0.1248	0.0036	0.062	0.0987	0.0112	0.011	0.0035	0.0018	0.0257	0.0181	0.1383	0.0429	0.1024	0.0515	0.004
3	rs2246153	99067150	0.66	1.60399499294412	0.89	0.529866637543626	2.74749176852855	2.08750935394256	0.004	0.0079	0.084	0.0077	0.0396	0.0124	0.0161	0.031	0.003	0.0497	0.0419	0.125	0.0036	0.061	0.0994	0.0114	0.0111	0.0035	0.0018	0.0253	0.018	0.1395	0.042	0.1027	0.0509	0.004
3	rs1531730	99075067	0.67	1.4886173743957	0.89	0.529866637543626	1.85389569726689	1.56731073837295	0.0039	0.008	0.0854	0.0078	0.0385	0.0123	0.0159	0.0311	0.003	0.0504	0.0411	0.1254	0.0034	0.0592	0.1017	0.0117	0.0115	0.0032	0.0018	0.0246	0.0178	0.1408	0.0405	0.1032	0.0496	0.0039
3	rs9846185	99079642	0.67	1.4886173743957	0.89	0.529866637543626	2.01459762126256	1.449169813741	0.0039	0.008	0.0857	0.0078	0.0385	0.0123	0.0159	0.0312	0.0029	0.0506	0.041	0.1253	0.0034	0.0588	0.102	0.0117	0.0116	0.0032	0.0018	0.0245	0.0178	0.1411	0.0404	0.1033	0.0495	0.0039
3	rs10935768	99088011	0.68	1.37836760343813	0.89	0.529866637543626	1.84276125142614	1.3386364205128	0.0038	0.008	0.0861	0.0078	0.0384	0.0121	0.0158	0.0311	0.0029	0.0508	0.041	0.1251	0.0034	0.0581	0.1023	0.0118	0.0116	0.0031	0.0019	0.0243	0.0178	0.1415	0.0406	0.1034	0.0496	0.0038
3	rs114757058	99089731	0.68	1.37836760343813	0.89	0.529866637543626	1.80552736793984	1.40502167012709	0.0038	0.008	0.0862	0.0078	0.0384	0.0121	0.0158	0.0311	0.0029	0.0508	0.041	0.125	0.0034	0.0579	0.1024	0.0118	0.0116	0.0031	0.0019	0.0243	0.0177	0.1416	0.0406	0.1034	0.0496	0.0038
3	rs115775354	99090556	0.68	1.37836760343813	0.89	0.529866637543626	1.78732953005594	1.46730158813256	0.0038	0.008	0.0863	0.0078	0.0384	0.0121	0.0158	0.0311	0.0029	0.0509	0.0409	0.125	0.0034	0.0579	0.1024	0.0118	0.0117	0.0031	0.0019	0.0243	0.0177	0.1416	0.0406	0.1034	0.0496	0.0038
3	rs9833036	99092891	0.68	1.37836760343813	0.89	0.529866637543626	1.55886531139254	1.44097119698426	0.0038	0.008	0.0864	0.0079	0.0384	0.012	0.0158	0.0309	0.0029	0.0509	0.0409	0.125	0.0034	0.0577	0.1025	0.0119	0.0117	0.003	0.0019	0.0242	0.0175	0.1417	0.0406	0.1033	0.0496	0.0038
3	rs62283827	99100991	0.68	1.37836760343813	0.89	0.529866637543626	1.47729324132475	1.38226891619957	0.0038	0.0079	0.0868	0.0079	0.0385	0.0119	0.0156	0.0308	0.0029	0.0511	0.0409	0.1246	0.0033	0.0573	0.103	0.012	0.0117	0.003	0.0019	0.0241	0.0175	0.1417	0.0406	0.1035	0.0495	0.0037
3	rs116747506	99104844	0.68	1.37836760343813	0.89	0.529866637543626	1.48248825281359	1.36329904127115	0.0038	0.0079	0.0868	0.0079	0.0385	0.0119	0.0156	0.0308	0.0029	0.0511	0.0409	0.1246	0.0033	0.0573	0.1031	0.012	0.0117	0.003	0.0019	0.0241	0.0175	0.1417	0.0406	0.1035	0.0494	0.0037
3	rs115524806	99115939	0.68	1.37836760343813	0.89	0.529866637543626	1.4883906799649	1.366514075133	0.0038	0.0079	0.087	0.008	0.0385	0.0119	0.0155	0.0308	0.0028	0.0512	0.0408	0.1245	0.0033	0.0571	0.1033	0.0121	0.0118	0.003	0.0018	0.0241	0.0176	0.1417	0.0406	0.1036	0.0494	0.0037
3	rs114029085	99125218	0.68	1.37836760343813	0.89	0.529866637543626	1.51047521286279	1.27965947596105	0.0037	0.0079	0.0872	0.008	0.0385	0.0118	0.0155	0.0307	0.0028	0.0513	0.0408	0.1244	0.0033	0.057	0.1034	0.0121	0.0118	0.0029	0.0018	0.024	0.0176	0.1417	0.0406	0.1037	0.0493	0.0037
3	rs4339135	99128882	0.68	1.37836760343813	0.89	0.529866637543626	1.50524451976231	1.23876647826397	0.0038	0.008	0.0873	0.008	0.0385	0.0118	0.0155	0.0307	0.0028	0.0513	0.0408	0.1244	0.0033	0.0569	0.1034	0.0121	0.0118	0.003	0.0019	0.024	0.0176	0.1417	0.0406	0.1038	0.0493	0.0037
3	rs2623324	99131534	0.68	1.37836760343813	0.89	0.529866637543626	1.50534504760754	1.25743186832798	0.0038	0.008	0.0874	0.008	0.0385	0.0118	0.0154	0.0307	0.0028	0.0514	0.0408	0.1244	0.0033	0.0568	0.1034	0.0122	0.0118	0.003	0.0019	0.024	0.0176	0.1417	0.0406	0.1038	0.0492	0.0037
3	rs73136513	99134540	0.68	1.37836760343813	0.89	0.529866637543626	1.44418439059526	1.18934394429939	0.0037	0.008	0.0874	0.0081	0.0385	0.0118	0.0154	0.0307	0.0028	0.0514	0.0408	0.1243	0.0033	0.0566	0.1035	0.0122	0.0118	0.0029	0.0019	0.024	0.0176	0.1418	0.0406	0.1038	0.0492	0.0037
3	rs2128022	99142230	0.69	1.27319915016337	0.89	0.529866637543626	1.26587661064113	0.685593138620418	0.0037	0.0079	0.0878	0.0084	0.0385	0.0119	0.0153	0.0306	0.0028	0.0516	0.0407	0.1235	0.0032	0.0558	0.1038	0.0123	0.012	0.0029	0.0018	0.0238	0.0181	0.1422	0.0407	0.1038	0.0491	0.0037
3	rs73138321	99143919	0.69	1.27319915016337	0.89	0.529866637543626	1.40831137257916	0.9567620928461	0.0037	0.0079	0.0882	0.0087	0.0386	0.0121	0.0152	0.0305	0.0028	0.0518	0.0405	0.1235	0.0031	0.0551	0.1042	0.0125	0.0121	0.0029	0.0018	0.0236	0.018	0.1425	0.0407	0.1037	0.0489	0.0036
3	rs75910059	99150655	0.69	1.27319915016337	0.89	0.529866637543626	1.31963327963936	0.950103436333687	0.0037	0.0079	0.0884	0.0088	0.0385	0.0121	0.0151	0.0305	0.0028	0.0519	0.0403	0.1235	0.003	0.0548	0.1043	0.0126	0.0122	0.0029	0.0018	0.0235	0.018	0.1428	0.0407	0.1037	0.0487	0.0036
3	rs115932460	99152807	0.7	1.17306168852618	0.89	0.529866637543626	0.686674674861966	0.778745512630048	0.0035	0.0077	0.0901	0.0101	0.0385	0.0126	0.014	0.0302	0.0026	0.0527	0.0392	0.1231	0.0025	0.0522	0.1062	0.013	0.0127	0.0029	0.0016	0.0229	0.0183	0.1438	0.0403	0.1053	0.0469	0.003
3	rs11714383	99154087	0.71	1.0779007643746	0.89	0.529866637543626	0.62997962405543	0.612600266828166	0.0035	0.0076	0.0903	0.0102	0.0385	0.0126	0.0139	0.0301	0.0026	0.0528	0.039	0.1231	0.0024	0.0518	0.1065	0.0131	0.0128	0.0029	0.0016	0.0228	0.0184	0.1439	0.0402	0.1055	0.0468	0.0029
3	rs75883871	99158504	0.71	1.0779007643746	0.89	0.529866637543626	0.648299777437656	0.617358330782696	0.0034	0.0076	0.0906	0.0104	0.0385	0.0127	0.0137	0.0301	0.0025	0.053	0.0388	0.1231	0.0023	0.0516	0.1067	0.0131	0.0129	0.0029	0.0016	0.0228	0.0183	0.1441	0.0401	0.1057	0.0467	0.0028
3	rs2670321	99167107	0.71	1.0779007643746	0.89	0.529866637543626	0.655222384401461	0.607994716606952	0.0034	0.0076	0.0907	0.0104	0.0385	0.0127	0.0137	0.0301	0.0025	0.053	0.0388	0.1231	0.0023	0.0516	0.1067	0.0131	0.0129	0.0029	0.0016	0.0228	0.0183	0.1441	0.0401	0.1057	0.0467	0.0028
3	rs79806311	99186739	0.71	1.0779007643746	0.88	0.583941145430028	0.54340257317707	0.565509819932947	0.0034	0.0076	0.091	0.0106	0.0384	0.0128	0.0138	0.0301	0.0025	0.0531	0.0385	0.1221	0.002	0.0514	0.1076	0.0131	0.0134	0.0028	0.0015	0.0227	0.0183	0.1444	0.0395	0.1057	0.0468	0.0026
3	rs9289822	99189574	0.71	1.0779007643746	0.88	0.583941145430028	0.543205765010997	0.559018603811544	0.0033	0.0075	0.0914	0.0108	0.0383	0.0131	0.014	0.0302	0.0023	0.0533	0.0382	0.1215	0.0019	0.0513	0.108	0.0131	0.0137	0.0027	0.0014	0.0227	0.0185	0.1444	0.0395	0.1058	0.0469	0.0024
3	rs1355762	99190963	0.72	0.987657439684474	0.88	0.583941145430028	0.513301024131838	0.661003392666568	0.0027	0.0071	0.0948	0.0111	0.0386	0.0136	0.0147	0.0298	0.0013	0.0539	0.0359	0.1208	6e-04	0.0513	0.1093	0.0129	0.0143	0.0022	7e-04	0.0223	0.0181	0.1456	0.0387	0.1063	0.0481	0.0011
3	rs10049046	99199552	0.72	0.987657439684474	0.88	0.583941145430028	0.528929892834228	0.668050087264565	0.0027	0.007	0.0952	0.0111	0.0387	0.0136	0.0147	0.0298	0.0012	0.0536	0.0355	0.1207	5e-04	0.0513	0.1095	0.0129	0.0144	0.0021	6e-04	0.0223	0.0181	0.146	0.0385	0.1063	0.0483	0.001
3	rs116202873	99201047	0.72	0.987657439684474	0.88	0.583941145430028	0.525760433664235	0.687072033934967	0.0027	0.007	0.0953	0.0111	0.0387	0.0136	0.0147	0.0299	0.0012	0.0536	0.0355	0.1207	5e-04	0.0513	0.1093	0.0129	0.0145	0.0021	6e-04	0.0223	0.0182	0.146	0.0385	0.1063	0.0483	0.001
3	rs72926452	99203899	0.72	0.987657439684474	0.88	0.583941145430028	0.527570444981942	0.697889694450435	0.0028	0.007	0.0953	0.0111	0.0387	0.0136	0.0147	0.03	0.0012	0.0536	0.0355	0.1206	5e-04	0.0513	0.109	0.0129	0.0146	0.0021	6e-04	0.0223	0.0184	0.1459	0.0385	0.1063	0.0483	0.001
3	rs71313552	99221309	0.72	0.987657439684474	0.88	0.583941145430028	0.524017866693886	0.679832355745266	0.0029	0.007	0.0955	0.0111	0.0387	0.0137	0.0147	0.0299	0.0012	0.0536	0.0354	0.1206	5e-04	0.0512	0.1091	0.0128	0.0145	0.0021	7e-04	0.0223	0.0183	0.1461	0.0384	0.1065	0.0482	9e-04
3	rs115565374	99226294	0.72	0.987657439684474	0.88	0.583941145430028	0.518229203387966	0.686776197211722	0.0029	0.007	0.0955	0.0111	0.0387	0.0137	0.0147	0.0299	0.0011	0.0536	0.0354	0.1206	5e-04	0.0512	0.1091	0.0128	0.0145	0.002	7e-04	0.0223	0.0183	0.1462	0.0384	0.1065	0.0482	9e-04
3	rs115257495	99243739	0.72	0.987657439684474	0.88	0.583941145430028	0.51521842074242	0.759182303698702	0.003	0.0069	0.0958	0.011	0.0387	0.0137	0.0147	0.0298	0.001	0.0536	0.0349	0.1209	4e-04	0.0512	0.1095	0.0128	0.0145	0.0019	7e-04	0.0223	0.0182	0.1468	0.0384	0.1063	0.0482	8e-04
3	rs73134347	99252044	0.72	0.987657439684474	0.88	0.583941145430028	0.549718185849364	0.72457410563194	0.003	0.0069	0.0959	0.011	0.0388	0.0138	0.0147	0.0298	9e-04	0.0536	0.0347	0.1209	4e-04	0.0512	0.1096	0.0128	0.0145	0.0019	7e-04	0.0224	0.0181	0.147	0.0383	0.1062	0.0482	8e-04
3	rs2880365	99253911	0.72	0.987657439684474	0.88	0.583941145430028	0.566727472122089	0.721132934644181	0.003	0.0069	0.096	0.011	0.0387	0.0138	0.0147	0.0298	9e-04	0.0536	0.0347	0.121	4e-04	0.0512	0.1096	0.0128	0.0145	0.0017	7e-04	0.0224	0.0182	0.1471	0.0383	0.1061	0.0482	8e-04
3	rs17775314	99255124	0.72	0.987657439684474	0.88	0.583941145430028	0.560919697801549	0.71829297141141	0.003	0.0069	0.096	0.011	0.0386	0.0138	0.0147	0.0297	9e-04	0.0536	0.0347	0.1211	4e-04	0.051	0.1098	0.0129	0.0145	0.0017	7e-04	0.0224	0.0182	0.1471	0.0383	0.1061	0.0481	8e-04
3	rs115799762	99256867	0.72	0.987657439684474	0.86	0.702596200902853	0.545964140669021	0.719488442208355	0.003	0.0069	0.096	0.011	0.0386	0.0138	0.0147	0.0297	9e-04	0.0536	0.0346	0.1211	4e-04	0.051	0.1098	0.0129	0.0145	0.0017	7e-04	0.0224	0.0182	0.1472	0.0383	0.1061	0.0481	8e-04
3	rs115692745	99262981	0.73	0.902267913485346	0.86	0.702596200902853	0.532043437822265	0.71351551334083	0.003	0.0069	0.096	0.011	0.0387	0.0138	0.0147	0.0297	9e-04	0.0535	0.0342	0.1211	4e-04	0.0509	0.1098	0.0128	0.0145	0.0017	7e-04	0.0224	0.0182	0.1475	0.0383	0.1062	0.0481	8e-04
3	rs13070584	99266337	0.73	0.902267913485346	0.86	0.702596200902853	0.519834092435446	0.710384169938908	0.003	0.0069	0.096	0.011	0.0387	0.0138	0.0148	0.0297	9e-04	0.0535	0.0342	0.1211	4e-04	0.0509	0.1098	0.0128	0.0145	0.0017	7e-04	0.0224	0.0182	0.1476	0.0382	0.1062	0.0481	8e-04
3	rs115313636	99269714	0.73	0.902267913485346	0.86	0.702596200902853	0.45557242152667	0.682637514371542	0.0031	0.0069	0.0986	0.0109	0.0397	0.0136	0.0141	0.0292	9e-04	0.0543	0.0345	0.1196	7e-04	0.049	0.1103	0.0122	0.0142	0.0017	7e-04	0.0226	0.0185	0.1483	0.0374	0.1058	0.0484	8e-04
3	rs1513304	99269750	0.73	0.902267913485346	0.86	0.702596200902853	0.477770064199409	0.67835701055769	0.0031	0.0069	0.0987	0.0109	0.0397	0.0136	0.0141	0.0291	9e-04	0.0543	0.0345	0.1196	7e-04	0.049	0.1103	0.0122	0.0142	0.0017	7e-04	0.0226	0.0186	0.1483	0.0374	0.1058	0.0484	8e-04
3	rs938211	99271699	0.74	0.82166312078733	0.86	0.702596200902853	0.515282392764752	0.629653692671929	0.0031	0.0069	0.1004	0.011	0.0399	0.0134	0.0138	0.0282	9e-04	0.0547	0.0337	0.1193	8e-04	0.0487	0.1107	0.0121	0.0145	0.0019	9e-04	0.023	0.0187	0.1487	0.0371	0.1045	0.0484	7e-04
3	rs13070310	99273395	0.74	0.82166312078733	0.86	0.702596200902853	0.554013893026052	0.61144810810368	0.0031	0.0071	0.1005	0.011	0.0399	0.0134	0.0138	0.0282	9e-04	0.0548	0.0336	0.1194	8e-04	0.0487	0.1104	0.0121	0.0145	0.0019	9e-04	0.023	0.0187	0.1487	0.0371	0.1044	0.0484	7e-04
3	rs35180422	99275470	0.74	0.82166312078733	0.86	0.702596200902853	0.551104309206038	0.607419602363929	0.0031	0.0071	0.1006	0.011	0.0399	0.0134	0.0138	0.0281	9e-04	0.0548	0.0336	0.1193	9e-04	0.0487	0.1104	0.0121	0.0145	0.0019	9e-04	0.023	0.0187	0.1488	0.0371	0.1043	0.0485	7e-04
3	rs114624435	99289129	0.74	0.82166312078733	0.86	0.702596200902853	0.531264238736199	0.61202412333014	0.0031	0.0071	0.1008	0.0109	0.04	0.0134	0.0137	0.0281	9e-04	0.0548	0.0336	0.1193	9e-04	0.0486	0.1105	0.0121	0.0145	0.0019	9e-04	0.023	0.0187	0.1487	0.0371	0.1042	0.0485	8e-04
3	rs114505038	99299671	0.74	0.82166312078733	0.86	0.702596200902853	0.529318611647599	0.616781133216555	0.0031	0.0071	0.101	0.0109	0.0401	0.0133	0.0137	0.028	9e-04	0.0548	0.0337	0.1192	9e-04	0.0484	0.1105	0.0121	0.0144	0.0019	9e-04	0.0229	0.0187	0.1487	0.0371	0.1041	0.0486	8e-04
3	rs58846871	99305630	0.74	0.82166312078733	0.86	0.702596200902853	0.542943406479757	0.645211504966924	0.0031	0.0071	0.1022	0.0108	0.0405	0.0132	0.0131	0.0278	0.001	0.0551	0.0338	0.1187	0.0011	0.0476	0.1109	0.012	0.0143	0.002	8e-04	0.0228	0.0189	0.1483	0.0377	0.1035	0.049	8e-04
3	rs116794986	99306038	0.74	0.82166312078733	0.86	0.702596200902853	0.542746676853273	0.644919896612217	0.0031	0.0071	0.1022	0.0108	0.0405	0.0132	0.0131	0.0278	0.001	0.0551	0.0338	0.1187	0.0011	0.0476	0.1109	0.012	0.0143	0.002	8e-04	0.0228	0.0189	0.1483	0.0377	0.1035	0.049	8e-04
3	rs1355765	99320707	0.74	0.82166312078733	0.86	0.702596200902853	0.566392933540477	0.613608826273351	0.0032	0.0072	0.1023	0.0108	0.0405	0.0131	0.0131	0.0278	0.0011	0.0552	0.0338	0.1187	0.0011	0.0475	0.1108	0.012	0.0143	0.0021	8e-04	0.0228	0.0189	0.1483	0.0378	0.1034	0.0489	8e-04
3	rs56312826	99321894	0.74	0.82166312078733	0.87	0.641494868499257	0.566192254749394	0.614617777627592	0.0032	0.0072	0.1023	0.0108	0.0405	0.0131	0.0131	0.0278	0.0011	0.0552	0.0338	0.1187	0.0011	0.0475	0.1108	0.012	0.0142	0.0021	8e-04	0.0228	0.0189	0.1483	0.0378	0.1034	0.0489	8e-04
3	rs114598716	99321942	0.74	0.82166312078733	0.87	0.641494868499257	0.565790996988054	0.614617777627592	0.0032	0.0072	0.1023	0.0108	0.0405	0.0131	0.0131	0.0278	0.0011	0.0552	0.0338	0.1187	0.0011	0.0475	0.1108	0.012	0.0142	0.0021	8e-04	0.0228	0.0189	0.1483	0.0378	0.1034	0.0489	8e-04
3	rs12486836	99331072	0.74	0.82166312078733	0.87	0.641494868499257	0.570950569857836	0.643608037435057	0.0032	0.0071	0.1024	0.0108	0.0405	0.0131	0.0131	0.0278	0.001	0.0552	0.0338	0.1183	0.0011	0.0475	0.1108	0.012	0.0142	0.002	7e-04	0.0229	0.0189	0.1485	0.0378	0.1036	0.0489	8e-04
3	rs116798224	99340486	0.74	0.82166312078733	0.88	0.583941145430028	0.585201032244838	0.6295087112637	0.0032	0.0071	0.1025	0.0108	0.0405	0.0131	0.0131	0.0277	0.0011	0.0553	0.0339	0.1181	0.0011	0.0475	0.1108	0.0119	0.0142	0.002	7e-04	0.0229	0.0189	0.1485	0.0378	0.1036	0.0489	8e-04
3	rs534705	99345023	0.74	0.82166312078733	0.88	0.583941145430028	0.599820630202592	0.627769544278177	0.0032	0.0071	0.1025	0.0108	0.0405	0.0131	0.0131	0.0277	0.0011	0.0553	0.0339	0.1181	0.0011	0.0475	0.1108	0.012	0.0142	0.002	7e-04	0.0229	0.0189	0.1486	0.0378	0.1037	0.049	8e-04
3	rs11919937	99345189	0.74	0.82166312078733	0.88	0.583941145430028	0.598653156825611	0.628059327187772	0.0032	0.0071	0.1025	0.0108	0.0405	0.0131	0.0131	0.0277	0.0011	0.0553	0.0339	0.1181	0.0011	0.0475	0.1108	0.012	0.0142	0.002	7e-04	0.0229	0.0189	0.1486	0.0378	0.1037	0.049	8e-04
3	rs7611197	99352604	0.74	0.82166312078733	0.88	0.583941145430028	0.591124352001982	0.634878213158767	0.0032	0.0071	0.1028	0.0108	0.0405	0.0131	0.0131	0.0277	0.0011	0.0553	0.0338	0.118	0.0011	0.0475	0.1105	0.012	0.014	0.002	7e-04	0.0229	0.0189	0.1487	0.0377	0.1039	0.049	8e-04
3	rs12637777	99353985	0.74	0.82166312078733	0.88	0.583941145430028	0.588738080116161	0.637930494938114	0.0032	0.0071	0.1028	0.0108	0.0405	0.0131	0.0131	0.0277	0.0011	0.0553	0.0338	0.118	0.0011	0.0475	0.1105	0.012	0.014	0.002	7e-04	0.0229	0.0189	0.1487	0.0377	0.1039	0.049	8e-04
3	rs1711560	99391933	0.74	0.82166312078733	0.87	0.641494868499257	0.634977941686843	0.669079157688549	0.0032	0.0065	0.1107	0.0105	0.0413	0.0115	0.0117	0.0283	9e-04	0.054	0.0341	0.1131	7e-04	0.0464	0.1097	0.0119	0.0127	0.0027	7e-04	0.02	0.0208	0.154	0.0365	0.1042	0.0497	8e-04
3	rs486688	99394807	0.74	0.82166312078733	0.88	0.583941145430028	0.63215977036939	0.656900756043005	0.0032	0.0065	0.1107	0.0105	0.0413	0.0115	0.0116	0.0281	9e-04	0.054	0.034	0.1131	7e-04	0.0464	0.1099	0.0119	0.0126	0.0027	7e-04	0.02	0.0207	0.154	0.0365	0.1042	0.0496	8e-04
3	rs13095226	99396272	0.74	0.82166312078733	0.88	0.583941145430028	0.627943247928922	0.656461536521281	0.0032	0.0065	0.1107	0.0105	0.0413	0.0115	0.0116	0.0281	9e-04	0.054	0.034	0.1131	7e-04	0.0464	0.1099	0.0119	0.0126	0.0027	7e-04	0.02	0.0207	0.154	0.0365	0.1042	0.0496	8e-04
3	rs73150265	99402876	0.74	0.82166312078733	0.88	0.583941145430028	0.626610704963191	0.659244400901083	0.0032	0.0065	0.1108	0.0105	0.0413	0.0115	0.0115	0.0281	9e-04	0.054	0.034	0.1131	7e-04	0.0464	0.1099	0.0118	0.0126	0.0027	8e-04	0.02	0.0207	0.1541	0.0365	0.1042	0.0496	8e-04
3	rs1111615	99410162	0.74	0.82166312078733	0.88	0.583941145430028	0.670034240198007	0.643608037435057	0.0033	0.0064	0.1114	0.0104	0.0411	0.0116	0.0113	0.0281	9e-04	0.0538	0.0339	0.1129	6e-04	0.0466	0.1099	0.0114	0.0127	0.0027	0.0011	0.0199	0.0207	0.1545	0.0364	0.104	0.0496	8e-04
3	rs61743352	99422235	0.74	0.82166312078733	0.88	0.583941145430028	0.78269821200563	0.602392874208329	0.0034	0.0061	0.1126	0.0105	0.0407	0.0119	0.011	0.0279	0.001	0.0537	0.0333	0.1126	8e-04	0.0471	0.1104	0.0101	0.013	0.003	0.0015	0.0194	0.021	0.1541	0.0364	0.1042	0.0498	9e-04
3	rs11706290	99430397	0.74	0.82166312078733	0.88	0.583941145430028	0.821894278962839	0.596230826733403	0.0035	0.006	0.113	0.0106	0.0406	0.012	0.0109	0.0278	0.001	0.0536	0.0331	0.1125	8e-04	0.0473	0.1105	0.0098	0.013	0.003	0.0016	0.0193	0.0211	0.154	0.0363	0.1043	0.0498	9e-04
3	rs4928143	99442780	0.74	0.82166312078733	0.88	0.583941145430028	0.904127510137965	0.585519478473959	0.0035	0.006	0.1132	0.0106	0.0406	0.0121	0.0109	0.0278	0.001	0.0536	0.033	0.1124	9e-04	0.0474	0.1106	0.0096	0.0131	0.003	0.0017	0.0193	0.0211	0.1539	0.0363	0.1043	0.0498	9e-04
3	rs670070	99448778	0.74	0.82166312078733	0.88	0.583941145430028	0.919078924101545	0.589084750770878	0.0035	0.006	0.1132	0.0106	0.0406	0.0121	0.0109	0.0278	0.001	0.0536	0.033	0.1124	9e-04	0.0474	0.1106	0.0096	0.0131	0.0031	0.0017	0.0193	0.0211	0.1539	0.0363	0.1043	0.0498	9e-04
3	rs497868	99450187	0.74	0.82166312078733	0.88	0.583941145430028	0.922728990497063	0.589084750770878	0.0035	0.006	0.1132	0.0106	0.0406	0.0121	0.0109	0.0278	0.001	0.0536	0.033	0.1124	9e-04	0.0474	0.1106	0.0096	0.0131	0.0031	0.0017	0.0193	0.0211	0.1539	0.0363	0.1043	0.0498	9e-04
3	rs792840	99471251	0.74	0.82166312078733	0.88	0.583941145430028	0.988938888751108	0.592083588769564	0.0036	0.0061	0.1131	0.0102	0.0401	0.0122	0.0108	0.0282	0.001	0.0541	0.033	0.1125	9e-04	0.0469	0.1105	0.0096	0.013	0.003	0.0019	0.0194	0.0212	0.1538	0.0361	0.1043	0.0499	0.001
3	rs116476528	99480620	0.74	0.82166312078733	0.88	0.583941145430028	0.990391744895842	0.598378661492586	0.0036	0.0061	0.1131	0.0102	0.0401	0.0122	0.0108	0.0282	0.001	0.0541	0.033	0.1124	9e-04	0.0469	0.1106	0.0097	0.013	0.003	0.002	0.0193	0.0212	0.1538	0.0361	0.1043	0.0498	0.001
3	rs111726027	99487658	0.74	0.82166312078733	0.88	0.583941145430028	1.00815227548643	0.586374669308696	0.0036	0.0061	0.1132	0.0102	0.0401	0.0122	0.0108	0.0281	0.001	0.0541	0.033	0.1122	0.001	0.0469	0.1108	0.0097	0.013	0.003	0.002	0.0193	0.0212	0.1538	0.0361	0.1043	0.0498	0.001
3	rs1287285	99497118	0.74	0.82166312078733	0.88	0.583941145430028	1.01617351732786	0.574003962003608	0.0036	0.0061	0.1132	0.0102	0.0403	0.0122	0.0108	0.0281	0.001	0.054	0.033	0.112	0.001	0.0467	0.1108	0.0097	0.0129	0.003	0.002	0.0192	0.0213	0.1538	0.0362	0.1046	0.0497	0.001
3	rs793498	99505203	0.74	0.82166312078733	0.88	0.583941145430028	1.04274782904387	0.573720329109942	0.0036	0.0062	0.1133	0.0101	0.0405	0.0122	0.0107	0.0279	0.001	0.054	0.033	0.1117	0.001	0.0465	0.1109	0.0098	0.0127	0.003	0.0021	0.0189	0.0214	0.1538	0.0364	0.1052	0.0497	0.001
3	rs115547246	99511032	0.74	0.82166312078733	0.88	0.583941145430028	1.02959961333131	0.572444401878954	0.0036	0.0062	0.1134	0.0101	0.0405	0.0122	0.0107	0.0279	0.001	0.054	0.033	0.1116	0.001	0.0464	0.1109	0.0098	0.0127	0.003	0.0021	0.0189	0.0214	0.1538	0.0364	0.1052	0.0497	0.001
3	rs116185650	99515515	0.74	0.82166312078733	0.88	0.583941145430028	1.0369055222819	0.575848403187453	0.0036	0.0062	0.1137	0.0101	0.0405	0.0122	0.0107	0.0279	0.001	0.054	0.033	0.1116	0.001	0.0463	0.1109	0.0098	0.0128	0.003	0.0021	0.0188	0.0214	0.1537	0.0364	0.1054	0.0497	0.001
3	rs115480915	99518657	0.74	0.82166312078733	0.88	0.583941145430028	1.04344630420531	0.568054828184009	0.0036	0.0062	0.1138	0.0101	0.0405	0.0122	0.0107	0.0279	0.001	0.054	0.0331	0.1115	0.001	0.0461	0.1108	0.0099	0.0128	0.003	0.0021	0.0187	0.0214	0.1537	0.0364	0.1054	0.0497	0.001
3	rs793474	99544380	0.74	0.82166312078733	0.88	0.583941145430028	1.1059133859077	0.57499694455454	0.0036	0.0062	0.1141	0.0101	0.0405	0.0122	0.0107	0.0278	0.001	0.0542	0.0331	0.1115	0.001	0.0459	0.1108	0.0099	0.0128	0.003	0.0021	0.0187	0.0214	0.1536	0.0364	0.1056	0.0497	0.001
3	rs116088455	99565858	0.74	0.82166312078733	0.88	0.583941145430028	1.13114212400633	0.597519306331917	0.0035	0.0062	0.1144	0.01	0.0405	0.0122	0.0107	0.0278	0.001	0.0542	0.0331	0.1113	0.001	0.0457	0.1107	0.0099	0.0128	0.003	0.0021	0.0188	0.0215	0.1535	0.0365	0.1055	0.0497	0.001
3	rs114350715	99572007	0.74	0.82166312078733	0.88	0.583941145430028	1.09084930813702	0.58494951809847	0.0035	0.0062	0.1143	0.01	0.0405	0.0122	0.0107	0.0277	0.001	0.0542	0.0331	0.1114	0.0012	0.0458	0.1108	0.0098	0.0128	0.003	0.0021	0.0187	0.0215	0.1536	0.0364	0.1055	0.0497	0.001
3	rs3732444	99581439	0.74	0.82166312078733	0.88	0.583941145430028	1.0946743686912	0.58808595051836	0.0035	0.0062	0.1144	0.01	0.0405	0.0122	0.0107	0.0277	0.001	0.0542	0.0331	0.1114	0.0012	0.0457	0.1107	0.0098	0.0128	0.003	0.0021	0.0187	0.0215	0.1536	0.0364	0.1055	0.0497	0.001
3	rs115104237	99587229	0.74	0.82166312078733	0.88	0.583941145430028	1.10216196862007	0.592798135377471	0.0035	0.0062	0.1144	0.0099	0.0406	0.0122	0.0106	0.0277	0.001	0.0542	0.0331	0.1114	0.0012	0.0457	0.1107	0.0098	0.0128	0.003	0.0021	0.0187	0.0215	0.1536	0.0365	0.1055	0.0497	0.001
3	rs793502	99588417	0.74	0.82166312078733	0.88	0.583941145430028	1.10421568801921	0.598235415166362	0.0035	0.0062	0.1144	0.0099	0.0406	0.0122	0.0106	0.0277	0.001	0.0542	0.0331	0.1114	0.0012	0.0457	0.1107	0.0098	0.0128	0.003	0.0021	0.0187	0.0215	0.1536	0.0365	0.1055	0.0497	0.001
3	rs793501	99591638	0.74	0.82166312078733	0.88	0.583941145430028	1.20742500462927	0.621546812329752	0.0035	0.0062	0.1144	0.0099	0.0406	0.0122	0.0106	0.0277	0.001	0.0543	0.0331	0.1114	8e-04	0.0457	0.1106	0.0098	0.0128	0.003	0.0021	0.0187	0.0216	0.1536	0.0365	0.1059	0.0498	9e-04
3	rs813218	99592596	0.74	0.82166312078733	0.88	0.583941145430028	1.23399743130883	0.623860547113899	0.0035	0.0062	0.1144	0.0099	0.0406	0.0122	0.0106	0.0277	0.001	0.0543	0.0331	0.1114	7e-04	0.0457	0.1106	0.0098	0.0128	0.003	0.0021	0.0188	0.0216	0.1536	0.0365	0.106	0.0498	9e-04
3	rs116649986	99612852	0.74	0.82166312078733	0.88	0.583941145430028	1.00161652671699	0.659537491400235	0.0035	0.0061	0.1146	0.0099	0.0407	0.0122	0.0107	0.0277	9e-04	0.0543	0.0331	0.1118	7e-04	0.0449	0.1104	0.0099	0.0128	0.003	0.0013	0.0188	0.0217	0.1542	0.0365	0.1061	0.0498	9e-04
3	rs115485249	99620077	0.74	0.82166312078733	0.88	0.583941145430028	1.00015695736846	0.660123762189838	0.0035	0.0061	0.1146	0.01	0.0407	0.0122	0.0107	0.0278	9e-04	0.0543	0.0331	0.1118	7e-04	0.0449	0.1104	0.0099	0.0128	0.003	0.0013	0.0188	0.0218	0.154	0.0366	0.1061	0.0498	9e-04
3	rs75883782	99622845	0.74	0.82166312078733	0.88	0.583941145430028	1.00032862630138	0.658658309756123	0.0035	0.0061	0.1146	0.01	0.0407	0.0122	0.0107	0.0278	9e-04	0.0543	0.0331	0.1118	7e-04	0.0449	0.1104	0.0099	0.0128	0.003	0.0013	0.0188	0.0218	0.154	0.0366	0.1061	0.0498	9e-04
3	rs1016914	99640121	0.74	0.82166312078733	0.88	0.583941145430028	1.00067200025871	0.659684047876049	0.0035	0.0061	0.1146	0.01	0.0407	0.0122	0.0107	0.0278	9e-04	0.0543	0.0331	0.1118	7e-04	0.0449	0.1104	0.0099	0.0128	0.003	0.0013	0.0188	0.0218	0.154	0.0366	0.1061	0.0498	9e-04
3	rs793440	99643176	0.74	0.82166312078733	0.88	0.583941145430028	0.966997227513207	0.651196190795417	0.0035	0.0061	0.1147	0.0101	0.0407	0.0122	0.0107	0.0277	9e-04	0.054	0.0331	0.1118	7e-04	0.0448	0.1104	0.01	0.0129	0.003	0.0013	0.0188	0.0218	0.154	0.0366	0.1061	0.0497	9e-04
3	rs4244712	99679461	0.74	0.82166312078733	0.88	0.583941145430028	0.933131359439987	0.615915575721562	0.0035	0.0061	0.1148	0.0101	0.0408	0.0125	0.011	0.0275	0.001	0.054	0.0332	0.1117	7e-04	0.0446	0.11	0.0102	0.0129	0.003	0.0013	0.0188	0.0218	0.1541	0.0365	0.1058	0.0496	0.001
3	rs77901908	99679754	0.74	0.82166312078733	0.88	0.583941145430028	0.926551415612848	0.612744322732249	0.0035	0.0061	0.1148	0.0101	0.0408	0.0125	0.011	0.0275	0.001	0.054	0.0332	0.1117	7e-04	0.0446	0.11	0.0102	0.0129	0.003	0.0013	0.0188	0.0218	0.1541	0.0365	0.1058	0.0496	0.001
3	rs35777905	99690970	0.74	0.82166312078733	0.88	0.583941145430028	0.875264803005775	0.595372209654372	0.0036	0.0062	0.1148	0.0101	0.0408	0.0126	0.011	0.0274	0.001	0.0539	0.0332	0.1116	8e-04	0.0446	0.11	0.0103	0.013	0.0031	0.0014	0.0187	0.0219	0.1539	0.0365	0.1057	0.0496	0.001
3	rs77832864	99700583	0.74	0.82166312078733	0.88	0.583941145430028	0.883319649774489	0.605838704479266	0.0036	0.0062	0.1147	0.0102	0.0409	0.0127	0.011	0.0274	0.001	0.0539	0.0332	0.1117	8e-04	0.0446	0.1099	0.0103	0.013	0.0031	0.0013	0.0187	0.0219	0.1539	0.0365	0.1056	0.0495	0.001
3	rs79116392	99709732	0.74	0.82166312078733	0.88	0.583941145430028	0.893780050790855	0.598378661492586	0.0036	0.0062	0.1148	0.0102	0.0409	0.0127	0.011	0.0274	0.001	0.0539	0.0332	0.1117	8e-04	0.0446	0.1099	0.0103	0.013	0.0031	0.0013	0.0187	0.022	0.1538	0.0365	0.1055	0.0495	0.001
3	rs79906866	99742628	0.74	0.82166312078733	0.88	0.583941145430028	0.876239488867923	0.582813357641291	0.0036	0.0062	0.1148	0.0102	0.0409	0.0127	0.011	0.0275	0.001	0.0539	0.0332	0.1117	8e-04	0.0446	0.1098	0.0104	0.013	0.0031	0.0013	0.0186	0.0221	0.1537	0.0364	0.1054	0.0495	0.001
3	rs923470	99757792	0.74	0.82166312078733	0.87	0.641494868499257	0.886746253967299	0.587515390318562	0.0036	0.0062	0.1148	0.0102	0.0409	0.0127	0.011	0.0275	0.001	0.0539	0.0332	0.1117	9e-04	0.0446	0.1098	0.0104	0.013	0.0031	0.0013	0.0186	0.0221	0.1537	0.0364	0.1054	0.0495	0.001
3	rs76984064	99759963	0.74	0.82166312078733	0.87	0.641494868499257	0.876889533978026	0.57499694455454	0.0037	0.0062	0.1148	0.0102	0.0409	0.0128	0.0111	0.0275	0.001	0.0539	0.0332	0.1117	9e-04	0.0445	0.1098	0.0104	0.013	0.0031	0.0013	0.0185	0.0221	0.1535	0.0364	0.1054	0.0495	0.001
3	rs115681374	99769241	0.74	0.82166312078733	0.87	0.641494868499257	0.870317241099695	0.57797838268751	0.0037	0.0062	0.1148	0.0102	0.0409	0.0128	0.0111	0.0275	0.001	0.0539	0.0332	0.1117	9e-04	0.0445	0.1098	0.0104	0.0131	0.0031	0.0013	0.0185	0.0221	0.1535	0.0364	0.1054	0.0495	0.001
3	rs7647466	99776445	0.74	0.82166312078733	0.87	0.641494868499257	0.882178691029038	0.579115148699876	0.0037	0.0062	0.1148	0.0102	0.0408	0.0128	0.0112	0.0275	0.001	0.0539	0.0331	0.1118	9e-04	0.0446	0.1098	0.0104	0.0132	0.0031	0.0013	0.0185	0.0222	0.1535	0.0364	0.1053	0.0494	0.001
3	rs16841920	99783920	0.74	0.82166312078733	0.87	0.641494868499257	0.879817255106464	0.568903781967514	0.0037	0.0062	0.1147	0.0102	0.0408	0.0128	0.0112	0.0275	0.001	0.0539	0.0331	0.1118	9e-04	0.0446	0.1099	0.0104	0.0132	0.0031	0.0013	0.0184	0.0222	0.1535	0.0364	0.1053	0.0494	0.001
3	rs1979629	99788031	0.74	0.82166312078733	0.87	0.641494868499257	0.874047090253135	0.559723283014218	0.0037	0.0062	0.1147	0.0102	0.0407	0.0128	0.0112	0.0275	0.001	0.0538	0.033	0.1118	9e-04	0.0447	0.11	0.0104	0.0132	0.0031	0.0013	0.0184	0.0222	0.1535	0.0364	0.1053	0.0493	0.001
3	rs7645856	99849384	0.74	0.82166312078733	0.87	0.641494868499257	0.819050299142749	0.520602797974968	0.0037	0.0063	0.1145	0.0099	0.041	0.013	0.0114	0.0268	0.001	0.0535	0.0339	0.1116	0.001	0.0454	0.1101	0.0105	0.0131	0.0028	0.0013	0.0172	0.0228	0.1537	0.0364	0.1051	0.0495	0.001
3	rs11537817	99885236	0.74	0.82166312078733	0.87	0.641494868499257	0.824504975822898	0.521849205433016	0.0037	0.0063	0.1146	0.0097	0.0411	0.013	0.0114	0.0265	0.001	0.0534	0.0341	0.1115	0.001	0.0453	0.1101	0.0106	0.0131	0.0027	0.0013	0.0172	0.023	0.1537	0.0364	0.105	0.0495	0.001
3	rs11537816	99886662	0.74	0.82166312078733	0.87	0.641494868499257	0.83013395715322	0.524344261703423	0.0037	0.0063	0.1146	0.0097	0.0411	0.013	0.0114	0.0265	0.001	0.0534	0.0341	0.1115	0.001	0.0453	0.1101	0.0106	0.0131	0.0027	0.0013	0.0172	0.023	0.1537	0.0364	0.105	0.0495	0.001
3	rs6798114	99892825	0.74	0.82166312078733	0.87	0.641494868499257	0.817866557095448	0.523234979390646	0.0037	0.0063	0.1145	0.0097	0.0411	0.013	0.0114	0.0265	0.001	0.0533	0.0341	0.1115	0.001	0.0452	0.1101	0.0106	0.0131	0.0027	0.0013	0.0172	0.023	0.1537	0.0364	0.1053	0.0495	0.001
3	rs9825882	99906250	0.74	0.82166312078733	0.87	0.641494868499257	0.80983664108405	0.523096360519888	0.0038	0.0063	0.1141	0.0096	0.0409	0.0129	0.0114	0.0265	0.001	0.0535	0.0343	0.1116	0.001	0.0453	0.1103	0.0105	0.013	0.0028	0.0013	0.0172	0.0231	0.1538	0.0363	0.1053	0.0497	0.001
3	rs9868170	99914139	0.74	0.82166312078733	0.87	0.641494868499257	0.73821382343163	0.517420941719866	0.0038	0.0063	0.1143	0.0095	0.0411	0.0129	0.0113	0.0266	0.001	0.053	0.0344	0.1118	0.001	0.0452	0.1106	0.0105	0.0128	0.0028	0.0013	0.0172	0.0231	0.1538	0.0362	0.1054	0.0495	0.0011
3	rs78390132	99914698	0.74	0.82166312078733	0.87	0.641494868499257	0.697085024391469	0.514105988206345	0.0038	0.0063	0.1143	0.0095	0.0411	0.0129	0.0113	0.0266	0.001	0.053	0.0344	0.1118	0.001	0.0452	0.1105	0.0105	0.0128	0.0029	0.0013	0.0172	0.0231	0.1538	0.0362	0.1054	0.0495	0.0011
3	rs36013739	99933972	0.74	0.82166312078733	0.87	0.641494868499257	0.608506378278204	0.522264840801192	0.0039	0.0063	0.1144	0.0088	0.0423	0.0125	0.0111	0.0266	0.0011	0.0522	0.0345	0.1124	0.001	0.0455	0.1094	0.0104	0.0122	0.0036	0.0013	0.0171	0.0231	0.1536	0.0369	0.1054	0.0495	0.0014
3	rs17279521	99938137	0.74	0.82166312078733	0.87	0.641494868499257	0.683098649229019	0.565227213150162	0.004	0.0063	0.1144	0.0087	0.0424	0.0123	0.0111	0.0266	0.0011	0.0521	0.0345	0.1124	0.001	0.0455	0.1094	0.0104	0.0122	0.0037	0.0013	0.0171	0.0231	0.1536	0.037	0.1054	0.0495	0.0014
3	rs7611566	99942320	0.74	0.82166312078733	0.87	0.641494868499257	0.694879821973115	0.584807048877221	0.004	0.0063	0.1144	0.0087	0.0424	0.0123	0.0111	0.0266	0.0011	0.0521	0.0345	0.1124	0.001	0.0455	0.1094	0.0104	0.0122	0.0037	0.0013	0.0172	0.0231	0.1536	0.037	0.1054	0.0495	0.0014
3	rs12486865	99956556	0.74	0.82166312078733	0.87	0.641494868499257	0.685579084432592	0.585947036369679	0.004	0.0062	0.1143	0.0087	0.0424	0.0123	0.0111	0.0266	0.0011	0.052	0.0345	0.1125	0.001	0.0455	0.1092	0.0106	0.0122	0.0037	0.0013	0.0172	0.0231	0.1534	0.0374	0.1053	0.0497	0.0014
3	rs77760672	99975458	0.74	0.82166312078733	0.87	0.641494868499257	0.663328820339799	0.55451381396639	0.004	0.0063	0.1142	0.0086	0.0426	0.0123	0.0112	0.0265	0.0012	0.0519	0.0343	0.1125	0.001	0.0457	0.1092	0.0109	0.0122	0.0037	0.0013	0.0172	0.0231	0.1532	0.0375	0.1051	0.0496	0.0014
3	rs17395659	100014606	0.74	0.82166312078733	0.86	0.702596200902853	0.66822871943001	0.577836324899899	0.004	0.0063	0.1142	0.0085	0.0427	0.0122	0.0111	0.0265	0.0012	0.0519	0.0343	0.1125	0.001	0.0458	0.1092	0.0109	0.0122	0.0037	0.0013	0.0172	0.0231	0.153	0.0375	0.1051	0.0496	0.0015
3	rs115259964	100031474	0.74	0.82166312078733	0.86	0.702596200902853	0.667723567115801	0.575848403187453	0.004	0.0063	0.1142	0.0085	0.0427	0.0122	0.0111	0.0265	0.0012	0.0519	0.0343	0.1125	0.001	0.0458	0.1092	0.0109	0.0122	0.0037	0.0013	0.0172	0.0231	0.153	0.0375	0.1051	0.0496	0.0015
3	rs74419003	100039018	0.74	0.82166312078733	0.86	0.702596200902853	0.666713779238627	0.560287182703229	0.004	0.0063	0.1143	0.0085	0.0428	0.0122	0.0111	0.0265	0.0012	0.052	0.0343	0.1125	0.001	0.0458	0.1093	0.0107	0.0122	0.0037	0.0013	0.0172	0.0231	0.153	0.0375	0.1051	0.0496	0.0014
3	rs277653	100041880	0.74	0.82166312078733	0.87	0.641494868499257	0.663472702716996	0.551421968112584	0.004	0.0063	0.1143	0.0085	0.0428	0.0122	0.0111	0.0265	0.0012	0.052	0.0343	0.1125	0.001	0.0458	0.1093	0.0107	0.0122	0.0037	0.0013	0.0172	0.0231	0.1529	0.0375	0.1051	0.0496	0.0015
3	rs77032522	100043346	0.74	0.82166312078733	0.87	0.641494868499257	0.656797093903599	0.549176026636074	0.004	0.0063	0.1143	0.0085	0.043	0.0122	0.0111	0.0265	0.0012	0.052	0.0343	0.1125	0.001	0.0458	0.109	0.0107	0.0122	0.0037	0.0013	0.0172	0.0231	0.1529	0.0375	0.1051	0.0496	0.0015
3	rs114507412	100043834	0.74	0.82166312078733	0.87	0.641494868499257	0.656868712259344	0.552686300590407	0.004	0.0063	0.1141	0.0082	0.0434	0.0122	0.0111	0.0265	0.0012	0.052	0.0343	0.1125	0.001	0.0458	0.109	0.0107	0.0122	0.0037	0.0013	0.0172	0.023	0.153	0.0375	0.1051	0.0496	0.0015
3	rs56313042	100049275	0.74	0.82166312078733	0.87	0.641494868499257	0.713425892584321	0.54385099057193	0.0045	0.0066	0.1159	0.008	0.0441	0.0119	0.0112	0.0264	0.0013	0.0517	0.0336	0.1121	0.0012	0.0458	0.1084	0.0109	0.0121	0.0037	0.0015	0.0176	0.0226	0.1501	0.038	0.1052	0.0505	0.0017
3	rs11929443	100049603	0.74	0.82166312078733	0.86	0.702596200902853	0.708379990180694	0.53323960954021	0.0046	0.0066	0.116	0.008	0.0441	0.0119	0.0112	0.0264	0.0013	0.0517	0.0336	0.1121	0.0013	0.0459	0.1083	0.0109	0.012	0.0037	0.0015	0.0176	0.0226	0.1499	0.038	0.1052	0.0505	0.0017
