## Supplementary Tab. 7 for "Sparse haplotype-based fine-scale local ancestry inference at scale reveals recent selection on immune responses": 304206_file08 (part 32 of 161)

Chromosome	rs_number	hg19_GRCh37_Position	LDAS_26pop	-log10(p_LDAS_26pop)	LDAS_5continent	-log10(p_LDAS_5continent)	-log10(p_AAS_26pop)	-log10(p_AAS_5continent)	prob_ACB	prob_ASW	prob_BEB	prob_CDX	prob_CEU	prob_CHB	prob_CHS	prob_CLM	prob_ESN	prob_FIN	prob_GBR	prob_GIH	prob_GWD	prob_IBS	prob_ITU	prob_JPT	prob_KHV	prob_LWK	prob_MSL	prob_MXL	prob_PEL	prob_PJL	prob_PUR	prob_STU	prob_TSI	prob_YRI
3	rs113285781	100061906	0.73	0.902267913485346	0.86	0.702596200902853	0.791544297318555	0.511761152510224	0.005	0.0068	0.1174	0.0078	0.0449	0.0116	0.0111	0.0266	0.0013	0.0517	0.0327	0.1115	0.0015	0.0465	0.1074	0.0111	0.0118	0.0036	0.0017	0.0181	0.022	0.1471	0.0386	0.1053	0.0512	0.0019
3	rs2289506	100064902	0.73	0.902267913485346	0.86	0.702596200902853	0.852331480602394	0.521987741328566	0.0051	0.0068	0.1176	0.0078	0.0449	0.0116	0.0111	0.0266	0.0013	0.0517	0.0327	0.1115	0.0015	0.0466	0.1073	0.0112	0.0118	0.0036	0.0017	0.0181	0.0219	0.1466	0.0386	0.1053	0.0513	0.002
3	rs277647	100074759	0.73	0.902267913485346	0.87	0.641494868499257	0.909897660783361	0.521156664447088	0.0051	0.0068	0.1177	0.0078	0.0451	0.0116	0.0112	0.0266	0.0014	0.0516	0.0325	0.1115	0.0015	0.0467	0.1073	0.0112	0.0118	0.0036	0.0017	0.0181	0.0219	0.1462	0.0386	0.1054	0.0515	0.002
3	rs72941452	100080557	0.73	0.902267913485346	0.88	0.583941145430028	0.912788494919355	0.527258924046138	0.0051	0.0068	0.1177	0.0078	0.0451	0.0116	0.0113	0.0266	0.0014	0.0515	0.0325	0.1115	0.0015	0.0466	0.1076	0.0112	0.0117	0.0036	0.0017	0.0181	0.0218	0.1461	0.0385	0.1055	0.0515	0.002
3	rs115227601	100083853	0.73	0.902267913485346	0.89	0.529866637543626	0.896239195980172	0.513554018696574	0.0051	0.0068	0.1177	0.0079	0.0451	0.0116	0.0114	0.0266	0.0014	0.0515	0.0325	0.1115	0.0015	0.0467	0.1076	0.0112	0.0117	0.0036	0.0017	0.0181	0.0219	0.1461	0.0382	0.1055	0.0515	0.002
3	rs1045610	100084020	0.73	0.902267913485346	0.89	0.529866637543626	0.895665141554808	0.512588432402368	0.0051	0.0068	0.1177	0.0079	0.0451	0.0116	0.0114	0.0266	0.0014	0.0515	0.0325	0.1115	0.0015	0.0467	0.1076	0.0112	0.0117	0.0036	0.0017	0.0181	0.0219	0.1461	0.0382	0.1055	0.0515	0.002
3	rs80073654	100112271	0.73	0.902267913485346	0.89	0.529866637543626	0.880305608989061	0.520049079486106	0.0051	0.0068	0.1178	0.0079	0.0452	0.0116	0.0114	0.0266	0.0014	0.0513	0.0324	0.1118	0.0015	0.0467	0.1074	0.0113	0.0117	0.0036	0.0017	0.0182	0.0219	0.1458	0.0381	0.1057	0.0514	0.002
3	rs116686410	100113943	0.73	0.902267913485346	0.89	0.529866637543626	0.878759547331932	0.518388813271995	0.0051	0.0068	0.1179	0.0079	0.0452	0.0116	0.0115	0.0266	0.0014	0.0513	0.0324	0.1118	0.0015	0.0467	0.1074	0.0113	0.0117	0.0036	0.0017	0.0182	0.0219	0.1458	0.0381	0.1058	0.0514	0.002
3	rs2289502	100121140	0.73	0.902267913485346	0.89	0.529866637543626	0.889606024206327	0.516177204974942	0.0051	0.0068	0.1179	0.0079	0.0452	0.0116	0.0115	0.0266	0.0014	0.0513	0.0324	0.1119	0.0015	0.0466	0.1075	0.0113	0.0117	0.0036	0.0017	0.0182	0.0219	0.1457	0.0381	0.1058	0.0514	0.0019
3	rs74465667	100121323	0.73	0.902267913485346	0.89	0.529866637543626	0.890423813083805	0.505842229040034	0.0051	0.0068	0.1179	0.0079	0.0452	0.0116	0.0115	0.0265	0.0014	0.0513	0.0324	0.1118	0.0015	0.0469	0.1075	0.0113	0.0117	0.0036	0.0017	0.0182	0.0218	0.1456	0.038	0.1058	0.0517	0.0019
3	rs78346902	100125307	0.73	0.902267913485346	0.89	0.529866637543626	0.864896714657049	0.496654715416259	0.005	0.0071	0.1178	0.0079	0.0452	0.0116	0.0115	0.0265	0.0014	0.0513	0.0324	0.1118	0.0015	0.0469	0.1074	0.0113	0.0117	0.0036	0.0017	0.0182	0.0218	0.1456	0.038	0.1057	0.0517	0.0019
3	rs6780662	100130270	0.73	0.902267913485346	0.89	0.529866637543626	0.854259509162113	0.49884484575666	0.005	0.0071	0.1179	0.0079	0.0452	0.0116	0.0115	0.0265	0.0014	0.0513	0.0324	0.1118	0.0015	0.0468	0.1074	0.0113	0.0117	0.0036	0.0017	0.0182	0.0218	0.1456	0.038	0.1057	0.0517	0.0019
3	rs115192887	100131921	0.73	0.902267913485346	0.89	0.529866637543626	0.83936583943532	0.48057922384271	0.005	0.0071	0.1179	0.0079	0.0452	0.0116	0.0115	0.0265	0.0014	0.0513	0.0323	0.1118	0.0015	0.0468	0.1074	0.0113	0.0117	0.0036	0.0017	0.0182	0.0218	0.1455	0.038	0.1057	0.0516	0.0019
3	rs11709761	100137692	0.73	0.902267913485346	0.89	0.529866637543626	0.804815687543804	0.483566012291124	0.005	0.0071	0.1182	0.0079	0.0452	0.0117	0.0114	0.0265	0.0014	0.0512	0.0322	0.1119	0.0015	0.0465	0.1075	0.0113	0.0118	0.0036	0.0017	0.0182	0.0217	0.1455	0.0378	0.1057	0.0516	0.0019
3	rs73150361	100146976	0.73	0.902267913485346	0.89	0.529866637543626	0.800120780611986	0.476108030014485	0.005	0.0072	0.1185	0.008	0.0453	0.0118	0.0114	0.0265	0.0014	0.0511	0.0321	0.112	0.0015	0.0462	0.1075	0.0113	0.0119	0.0036	0.0017	0.0183	0.0217	0.1455	0.0377	0.1058	0.0516	0.0018
3	rs56132438	100158402	0.73	0.902267913485346	0.89	0.529866637543626	0.754514366414536	0.460880375432079	0.005	0.0072	0.119	0.008	0.0454	0.0119	0.0113	0.0265	0.0014	0.0509	0.0322	0.1119	0.0015	0.0459	0.1075	0.0113	0.0121	0.0036	0.0017	0.0184	0.0216	0.1455	0.0374	0.106	0.0514	0.0017
3	rs7641299	100170553	0.73	0.902267913485346	0.89	0.529866637543626	0.723565340007088	0.459673131778485	0.005	0.0072	0.1196	0.0083	0.0456	0.0121	0.0113	0.0264	0.0014	0.0507	0.0322	0.1118	0.0015	0.0455	0.1075	0.0113	0.0122	0.0035	0.0016	0.0185	0.0215	0.1455	0.037	0.1064	0.0513	0.0017
3	rs77357521	100180646	0.73	0.902267913485346	0.89	0.529866637543626	0.7310611939822	0.421359429142685	0.005	0.0073	0.1198	0.0086	0.0458	0.0122	0.0115	0.0264	0.0015	0.0506	0.0321	0.1114	0.0015	0.0456	0.1073	0.0114	0.0122	0.0034	0.0016	0.0185	0.0214	0.1449	0.0371	0.1063	0.0514	0.0016
3	rs76774034	100181195	0.73	0.902267913485346	0.87	0.641494868499257	0.721995552097279	0.411954795299882	0.005	0.0073	0.1198	0.0086	0.0459	0.0122	0.0115	0.0264	0.0015	0.0506	0.0321	0.1114	0.0015	0.0456	0.1073	0.0115	0.0122	0.0034	0.0016	0.0185	0.0214	0.1449	0.0371	0.1063	0.0514	0.0016
3	rs72943225	100182884	0.73	0.902267913485346	0.87	0.641494868499257	0.71945719170338	0.41130384207908	0.005	0.0073	0.1198	0.0087	0.046	0.0122	0.0115	0.0264	0.0015	0.0506	0.0321	0.1113	0.0015	0.0456	0.1072	0.0115	0.0122	0.0034	0.0016	0.0185	0.0214	0.1447	0.0371	0.1062	0.0514	0.0016
3	rs73150384	100187380	0.73	0.902267913485346	0.87	0.641494868499257	0.713351572893179	0.417956671785973	0.005	0.0073	0.1199	0.0088	0.0464	0.0123	0.0117	0.0264	0.0015	0.0506	0.032	0.111	0.0015	0.0457	0.107	0.0116	0.0122	0.0034	0.0016	0.0185	0.0214	0.1443	0.0372	0.1062	0.0516	0.0015
3	rs9861179	100200657	0.73	0.902267913485346	0.88	0.583941145430028	0.729859563973309	0.403643883507069	0.0051	0.0073	0.1199	0.0091	0.0471	0.0125	0.0119	0.0263	0.0015	0.0505	0.0319	0.1106	0.0016	0.0458	0.1065	0.0118	0.0122	0.0034	0.0016	0.0185	0.0214	0.1433	0.0372	0.106	0.0519	0.0014
3	rs11922527	100201381	0.73	0.902267913485346	0.88	0.583941145430028	0.744866765494695	0.405976643178653	0.0051	0.0073	0.1199	0.0091	0.0471	0.0125	0.0119	0.0263	0.0015	0.0506	0.0319	0.1105	0.0016	0.0458	0.1065	0.0118	0.0122	0.0034	0.0016	0.0182	0.0214	0.1436	0.0372	0.106	0.0519	0.0015
3	rs79213199	100204054	0.73	0.902267913485346	0.87	0.641494868499257	0.723864518281533	0.429240282386569	0.0051	0.0073	0.1194	0.0094	0.0475	0.013	0.0123	0.0269	0.0015	0.0506	0.032	0.1089	0.0015	0.0462	0.1057	0.0123	0.0118	0.0033	0.0016	0.0183	0.0215	0.1436	0.0378	0.1052	0.0523	0.0014
3	rs75336843	100204356	0.72	0.987657439684474	0.87	0.641494868499257	0.716773834363799	0.502271836616924	0.0051	0.0074	0.1195	0.0096	0.0477	0.0131	0.0124	0.027	0.0015	0.0502	0.0325	0.109	0.0016	0.0465	0.1056	0.0123	0.0119	0.0032	0.0017	0.0185	0.0214	0.1415	0.0381	0.1051	0.0526	0.0014
3	rs11707581	100209602	0.72	0.987657439684474	0.87	0.641494868499257	0.730084803121347	0.555639173350872	0.0051	0.0075	0.1186	0.0102	0.0484	0.0135	0.013	0.0276	0.0013	0.05	0.033	0.1066	0.0017	0.0475	0.1042	0.0128	0.0122	0.0029	0.0015	0.0192	0.0217	0.1405	0.0391	0.1041	0.0531	0.001
3	rs78593789	100220376	0.72	0.987657439684474	0.87	0.641494868499257	0.69429229506777	0.554232561640227	0.0052	0.0076	0.1185	0.0106	0.0487	0.0136	0.0132	0.028	0.0013	0.05	0.0331	0.105	0.002	0.0477	0.1034	0.013	0.0124	0.0028	0.0017	0.0196	0.0218	0.14	0.0393	0.1033	0.0532	0.001
3	rs112655714	100222478	0.72	0.987657439684474	0.87	0.641494868499257	0.701209742785135	0.553951344353236	0.0052	0.0077	0.1185	0.0107	0.0487	0.0137	0.0132	0.0281	0.0013	0.05	0.0332	0.1048	0.002	0.0478	0.1033	0.013	0.0124	0.0027	0.0017	0.0196	0.0219	0.1399	0.0393	0.1032	0.0532	0.001
3	rs4928109	100226588	0.72	0.987657439684474	0.87	0.641494868499257	0.713054328503705	0.573153165295075	0.0052	0.0077	0.1185	0.0108	0.0488	0.0137	0.0133	0.0282	0.0013	0.0501	0.0332	0.1045	0.002	0.0478	0.1031	0.0131	0.0125	0.0027	0.0018	0.0197	0.0219	0.1398	0.0393	0.1031	0.0532	0.001
3	rs112437846	100228110	0.72	0.987657439684474	0.87	0.641494868499257	0.698483265648729	0.567913365876304	0.0052	0.0077	0.1185	0.0108	0.0488	0.0137	0.0133	0.0282	0.0013	0.0501	0.0332	0.1044	0.002	0.0478	0.103	0.0131	0.0125	0.0027	0.0018	0.0197	0.0219	0.1397	0.0393	0.103	0.0532	0.001
3	rs114481978	100235696	0.72	0.987657439684474	0.87	0.641494868499257	0.710604161851384	0.534911634763518	0.0052	0.0077	0.1185	0.0108	0.0488	0.0137	0.0133	0.0282	0.0013	0.0501	0.0333	0.1043	0.0021	0.0478	0.103	0.0131	0.0125	0.0027	0.0018	0.0197	0.0219	0.1397	0.0393	0.103	0.0532	0.001
3	rs74551788	100237389	0.72	0.987657439684474	0.87	0.641494868499257	0.718711368881513	0.528370333868474	0.0052	0.0077	0.1185	0.0108	0.0489	0.0137	0.0133	0.0282	0.0013	0.0501	0.0333	0.1043	0.0021	0.0478	0.103	0.0131	0.0125	0.0026	0.0018	0.0198	0.0219	0.1397	0.0393	0.103	0.0532	0.001
3	rs6784997	100240509	0.72	0.987657439684474	0.86	0.702596200902853	0.807167583727748	0.550579475658091	0.0052	0.0077	0.1186	0.0108	0.0489	0.0137	0.0133	0.0282	0.0013	0.0502	0.0333	0.1042	0.0021	0.0479	0.103	0.0131	0.0125	0.0026	0.0018	0.0198	0.0219	0.1396	0.0393	0.103	0.0532	0.001
3	rs6441308	100242358	0.72	0.987657439684474	0.86	0.702596200902853	0.838807506436996	0.565227213150162	0.0052	0.0077	0.1186	0.0108	0.0489	0.0137	0.0133	0.0282	0.0013	0.0502	0.0333	0.1042	0.0021	0.0479	0.1027	0.0131	0.0125	0.0026	0.0018	0.0198	0.0221	0.1396	0.0393	0.1031	0.0532	0.001
3	rs6792014	100244825	0.72	0.987657439684474	0.86	0.702596200902853	0.798792713727168	0.546932345755598	0.0052	0.0077	0.1186	0.0109	0.049	0.0137	0.0133	0.0283	0.0013	0.0503	0.0333	0.1044	0.0021	0.0476	0.1025	0.0128	0.0125	0.0026	0.0018	0.0198	0.0221	0.1403	0.0389	0.1032	0.0531	0.0011
3	rs116289065	100246080	0.72	0.987657439684474	0.86	0.702596200902853	0.720427273719059	0.524621674245552	0.0052	0.0078	0.1187	0.0109	0.049	0.0137	0.0133	0.0283	0.0013	0.0502	0.0333	0.1043	0.0021	0.0476	0.1025	0.0129	0.0125	0.0026	0.0018	0.0198	0.0221	0.1402	0.0389	0.103	0.0531	0.0011
3	rs73139249	100262212	0.72	0.987657439684474	0.86	0.702596200902853	0.712460004751065	0.539237046603799	0.0052	0.0078	0.1189	0.0109	0.0494	0.014	0.0134	0.0283	0.0013	0.0501	0.0335	0.1041	0.0023	0.0476	0.1025	0.0132	0.0126	0.0025	0.0017	0.0199	0.0222	0.1396	0.039	0.1019	0.0531	0.0011
3	rs4928064	100270619	0.72	0.987657439684474	0.86	0.702596200902853	0.736253210822627	0.524066885930117	0.0052	0.0078	0.119	0.011	0.0495	0.0141	0.0134	0.0283	0.0013	0.0501	0.0336	0.104	0.0024	0.0475	0.1025	0.0133	0.0127	0.0025	0.0016	0.0199	0.0223	0.1395	0.039	0.1015	0.0531	0.0011
3	rs115390474	100278816	0.72	0.987657439684474	0.86	0.702596200902853	0.707565237399538	0.512312634925016	0.0052	0.0078	0.119	0.011	0.0495	0.0142	0.0134	0.0284	0.0013	0.0499	0.0337	0.1037	0.0024	0.0475	0.1025	0.0134	0.0127	0.0025	0.0016	0.0199	0.0223	0.1392	0.039	0.1015	0.0531	0.0012
3	rs76590948	100280809	0.72	0.987657439684474	0.86	0.702596200902853	0.696643734337369	0.535608696136797	0.0052	0.0079	0.1192	0.0112	0.0495	0.0142	0.0135	0.0286	0.0013	0.0495	0.034	0.1033	0.0025	0.0475	0.1026	0.0135	0.0129	0.0025	0.0017	0.0199	0.0223	0.1387	0.0389	0.1014	0.0531	0.0012
3	rs7426414	100285243	0.72	0.987657439684474	0.86	0.702596200902853	0.657728408135156	0.479765475437379	0.0052	0.0079	0.1191	0.0114	0.0497	0.0143	0.0136	0.0289	0.0012	0.0492	0.0344	0.1028	0.0027	0.0475	0.1023	0.0136	0.0132	0.0025	0.0018	0.0199	0.0224	0.138	0.039	0.1014	0.053	0.0012
3	rs62274583	100301531	0.72	0.987657439684474	0.86	0.702596200902853	0.718636805453685	0.502683476714649	0.0052	0.0079	0.119	0.0114	0.0497	0.0144	0.0136	0.0289	0.0012	0.0492	0.0344	0.1027	0.0027	0.0476	0.1022	0.0136	0.0133	0.0025	0.0018	0.0199	0.0224	0.1379	0.039	0.1014	0.053	0.0012
3	rs9857812	100303359	0.72	0.987657439684474	0.86	0.702596200902853	0.713946226658653	0.500077873694875	0.0052	0.0079	0.119	0.0114	0.0502	0.0144	0.0136	0.0289	0.0012	0.0492	0.0344	0.1027	0.0027	0.0475	0.1022	0.0136	0.0133	0.0025	0.0018	0.0198	0.0224	0.1379	0.039	0.1014	0.0529	0.0012
3	rs9830610	100305100	0.72	0.987657439684474	0.87	0.641494868499257	0.712088664165121	0.49638112222445	0.0052	0.0079	0.119	0.0114	0.0502	0.0144	0.0136	0.0289	0.0012	0.0492	0.0344	0.1027	0.0027	0.0475	0.1022	0.0136	0.0133	0.0025	0.0018	0.0198	0.0224	0.1379	0.039	0.1014	0.0529	0.0012
3	rs34787739	100320634	0.72	0.987657439684474	0.86	0.702596200902853	0.764599390753512	0.472322804073539	0.0052	0.0081	0.1185	0.0116	0.0507	0.0144	0.0138	0.0288	0.0012	0.0491	0.0347	0.102	0.0028	0.0477	0.102	0.0139	0.0134	0.0025	0.0018	0.0198	0.0224	0.1374	0.0391	0.1012	0.0531	0.0011
3	rs9856338	100322043	0.72	0.987657439684474	0.87	0.641494868499257	0.787038269823752	0.527397818276271	0.0052	0.0081	0.1185	0.0116	0.0508	0.0145	0.0138	0.0287	0.0011	0.0492	0.0347	0.1018	0.0028	0.0477	0.102	0.014	0.0134	0.0025	0.0019	0.0198	0.0224	0.1374	0.0391	0.1012	0.0532	0.0011
3	rs670008	100322660	0.72	0.987657439684474	0.87	0.641494868499257	0.782466002929002	0.495013734520578	0.0052	0.0081	0.1184	0.0117	0.0508	0.0145	0.0138	0.0287	0.0011	0.0492	0.0348	0.1016	0.0029	0.0477	0.1019	0.014	0.0135	0.0025	0.0019	0.0198	0.0224	0.1371	0.0391	0.1013	0.0532	0.0011
3	rs77078325	100323948	0.72	0.987657439684474	0.87	0.641494868499257	0.774896980119113	0.492691392231555	0.0052	0.0081	0.1182	0.0117	0.0509	0.0145	0.0138	0.0287	0.0011	0.0492	0.0349	0.1014	0.0029	0.0478	0.1019	0.0141	0.0135	0.0025	0.0019	0.0199	0.0225	0.1368	0.0392	0.1012	0.0532	0.0011
3	rs17280554	100324442	0.72	0.987657439684474	0.87	0.641494868499257	0.773279212100699	0.492008882964021	0.0052	0.0082	0.1182	0.0117	0.0509	0.0145	0.0138	0.0287	0.0011	0.0492	0.0349	0.1014	0.0029	0.0478	0.1019	0.0141	0.0135	0.0025	0.0019	0.0199	0.0225	0.1367	0.0392	0.1011	0.0532	0.0011
3	rs114224517	100327613	0.72	0.987657439684474	0.87	0.641494868499257	0.772201518176396	0.456190216880892	0.0052	0.0082	0.1181	0.0118	0.051	0.0145	0.0139	0.0286	0.0011	0.0492	0.035	0.1012	0.003	0.0478	0.1019	0.0142	0.0135	0.0025	0.002	0.0199	0.0225	0.1365	0.0392	0.1011	0.0533	0.0011
3	rs73143198	100345918	0.72	0.987657439684474	0.86	0.702596200902853	0.765749118592298	0.450178624323977	0.0052	0.0082	0.118	0.0118	0.0512	0.0145	0.0139	0.0286	0.0011	0.0492	0.0352	0.1009	0.003	0.0479	0.1018	0.0143	0.0136	0.0025	0.002	0.02	0.0225	0.1361	0.0392	0.1009	0.0533	0.0011
3	rs1144122	100354524	0.72	0.987657439684474	0.87	0.641494868499257	0.739119496022239	0.4002808624299	0.0052	0.0083	0.1178	0.0118	0.0513	0.0145	0.0139	0.0287	0.0011	0.0492	0.0353	0.1008	0.0031	0.0481	0.1017	0.0143	0.0137	0.0025	0.002	0.02	0.0225	0.1358	0.0392	0.1007	0.0533	0.0011
3	rs78774300	100355338	0.72	0.987657439684474	0.87	0.641494868499257	0.742595767618543	0.403902897055773	0.0052	0.0083	0.1178	0.0118	0.0513	0.0145	0.0139	0.0287	0.0011	0.0492	0.0353	0.1008	0.0031	0.0481	0.1017	0.0143	0.0137	0.0025	0.002	0.02	0.0225	0.1358	0.0392	0.1007	0.0533	0.0011
3	rs4144968	100356027	0.72	0.987657439684474	0.86	0.702596200902853	0.740856734673832	0.400410066384862	0.0052	0.0083	0.1177	0.0119	0.0513	0.0145	0.014	0.0287	0.0011	0.0491	0.0353	0.1008	0.0031	0.0481	0.1017	0.0143	0.0137	0.0025	0.002	0.02	0.0225	0.1361	0.0392	0.1007	0.0533	0.0011
3	rs41272975	100368475	0.72	0.987657439684474	0.86	0.702596200902853	0.725660736726733	0.356785456462011	0.0054	0.0083	0.1176	0.0119	0.0513	0.0145	0.014	0.0287	0.0012	0.0491	0.0353	0.1009	0.0031	0.048	0.1017	0.0144	0.0138	0.0025	0.002	0.0199	0.0226	0.1359	0.0391	0.1009	0.0532	0.0011
3	rs61730367	100368546	0.72	0.987657439684474	0.86	0.702596200902853	0.729184030679664	0.352040677913651	0.0054	0.0083	0.1176	0.0119	0.0513	0.0145	0.014	0.0287	0.0012	0.0491	0.0353	0.1009	0.0032	0.048	0.1017	0.0144	0.0138	0.0025	0.0021	0.0199	0.0226	0.1359	0.0391	0.1008	0.0532	0.0011
3	rs1144118	100368692	0.72	0.987657439684474	0.86	0.702596200902853	0.744866765494695	0.34805922380685	0.0054	0.0083	0.1175	0.0119	0.0513	0.0145	0.014	0.0287	0.0012	0.0491	0.0353	0.1009	0.0033	0.0481	0.1017	0.0144	0.0138	0.0025	0.0021	0.0199	0.0226	0.1359	0.0391	0.1007	0.0532	0.0011
3	rs12633554	100374121	0.72	0.987657439684474	0.86	0.702596200902853	0.718189496890888	0.354410797068161	0.0054	0.0083	0.1173	0.0118	0.0512	0.0144	0.0139	0.0287	0.0013	0.049	0.0353	0.1007	0.0033	0.0482	0.1019	0.0144	0.0138	0.0025	0.0021	0.0199	0.0226	0.1359	0.0392	0.1008	0.0532	0.0011
3	rs4928072	100379856	0.72	0.987657439684474	0.86	0.702596200902853	0.693778391171906	0.405069021324154	0.0054	0.0084	0.1165	0.0117	0.051	0.0144	0.0139	0.0292	0.0012	0.049	0.0352	0.1002	0.0033	0.0486	0.1019	0.0146	0.0137	0.0026	0.0022	0.02	0.0227	0.1356	0.0393	0.101	0.0532	0.0011
3	rs80232767	100400628	0.72	0.987657439684474	0.86	0.702596200902853	0.52640652688754	0.385627493114963	0.0054	0.0085	0.1153	0.0114	0.051	0.0145	0.0138	0.0293	0.0014	0.049	0.0351	0.0995	0.0035	0.0486	0.1021	0.0147	0.0138	0.0027	0.0024	0.0201	0.0229	0.1357	0.0395	0.1006	0.0532	0.0018
3	rs10936313	100410452	0.72	0.987657439684474	0.86	0.702596200902853	0.519191852928441	0.380012588717015	0.0055	0.0086	0.1148	0.0113	0.051	0.0146	0.0137	0.0294	0.0014	0.0489	0.035	0.0993	0.0036	0.0486	0.1021	0.0147	0.0139	0.0028	0.0024	0.0202	0.023	0.1358	0.0396	0.1004	0.0531	0.0021
3	rs4928081	100411361	0.72	0.987657439684474	0.86	0.702596200902853	0.519127649793074	0.384604894468253	0.0055	0.0086	0.1148	0.0114	0.051	0.0145	0.0137	0.0294	0.0015	0.0489	0.0351	0.0993	0.0036	0.0486	0.1023	0.0146	0.0139	0.0028	0.0025	0.0202	0.023	0.1357	0.0395	0.1003	0.0532	0.0021
3	rs4928082	100411638	0.72	0.987657439684474	0.86	0.702596200902853	0.517331499194582	0.378612462724672	0.0055	0.0086	0.1147	0.0114	0.051	0.0145	0.0137	0.0294	0.0015	0.0489	0.0351	0.0993	0.0036	0.0486	0.1023	0.0146	0.0138	0.0029	0.0025	0.0201	0.023	0.1357	0.0395	0.1003	0.0532	0.0021
3	rs35353873	100426477	0.72	0.987657439684474	0.86	0.702596200902853	0.491935217179727	0.365950976306509	0.0055	0.0086	0.1139	0.0113	0.0511	0.0146	0.0139	0.0294	0.0014	0.0487	0.0355	0.0989	0.0037	0.0488	0.1027	0.0149	0.014	0.0029	0.0025	0.0199	0.0231	0.135	0.0397	0.1003	0.0534	0.0021
3	rs6810101	100427937	0.72	0.987657439684474	0.85	0.767309033253442	0.485635611166843	0.365069234526769	0.0055	0.0087	0.1139	0.0113	0.0512	0.0146	0.0139	0.0294	0.0014	0.0487	0.0355	0.0988	0.0037	0.0488	0.1027	0.0149	0.014	0.0029	0.0025	0.02	0.0231	0.135	0.0397	0.1003	0.0534	0.0021
3	rs114195574	100447791	0.72	0.987657439684474	0.85	0.767309033253442	0.485076163549162	0.364817418974571	0.0056	0.0087	0.1138	0.0113	0.0512	0.0146	0.0139	0.0294	0.0014	0.0487	0.0355	0.0988	0.0037	0.0488	0.1026	0.0149	0.014	0.0029	0.0026	0.02	0.0231	0.1349	0.0397	0.1005	0.0534	0.0021
3	rs74895058	100452614	0.72	0.987657439684474	0.85	0.767309033253442	0.486444252545631	0.364817418974571	0.0056	0.0087	0.1138	0.0113	0.0512	0.0146	0.0139	0.0294	0.0014	0.0487	0.0355	0.0988	0.0037	0.0488	0.1026	0.0149	0.014	0.0029	0.0026	0.02	0.0231	0.1349	0.0397	0.1005	0.0534	0.0021
3	rs79254103	100464565	0.72	0.987657439684474	0.85	0.767309033253442	0.487191267855673	0.364691529659476	0.0056	0.0087	0.1138	0.0113	0.0512	0.0146	0.0139	0.0294	0.0014	0.0487	0.0355	0.0988	0.0037	0.0488	0.1026	0.0149	0.014	0.0029	0.0026	0.02	0.0231	0.1349	0.0397	0.1005	0.0534	0.0021
3	rs41272981	100471452	0.72	0.987657439684474	0.85	0.767309033253442	0.470701479840454	0.343348208141248	0.0056	0.0086	0.1137	0.0114	0.0512	0.0146	0.014	0.0293	0.0015	0.0485	0.0355	0.0987	0.0036	0.0487	0.1025	0.0149	0.014	0.003	0.0026	0.02	0.0231	0.1345	0.0398	0.1012	0.0533	0.0021
3	rs10936352	100473505	0.72	0.987657439684474	0.85	0.767309033253442	0.473952815167407	0.346693607835609	0.0056	0.0086	0.1136	0.0114	0.0512	0.0146	0.014	0.0293	0.0015	0.0485	0.0355	0.0987	0.0036	0.0487	0.1025	0.0149	0.014	0.003	0.0026	0.02	0.0231	0.1344	0.0398	0.1013	0.0533	0.0021
3	rs1143774	100475568	0.72	0.987657439684474	0.85	0.767309033253442	0.454668749852361	0.33631659980073	0.0056	0.0086	0.1136	0.0114	0.0512	0.0146	0.0139	0.0293	0.0015	0.0485	0.0355	0.0986	0.0036	0.0487	0.1025	0.015	0.014	0.003	0.0026	0.0201	0.0231	0.1345	0.0397	0.1012	0.0533	0.0021
3	rs4928087	100480812	0.72	0.987657439684474	0.85	0.767309033253442	0.424411503959327	0.336439597271286	0.006	0.0086	0.1133	0.0113	0.0515	0.0146	0.0139	0.0295	0.0016	0.0477	0.0356	0.0982	0.0038	0.0488	0.103	0.0151	0.014	0.0031	0.0029	0.02	0.023	0.1341	0.0396	0.101	0.0534	0.0022
3	rs16842822	100495178	0.72	0.987657439684474	0.84	0.835693000351761	0.422434887975938	0.344338462261665	0.0062	0.0086	0.1129	0.0111	0.0516	0.0141	0.0137	0.0298	0.0021	0.048	0.0358	0.0975	0.004	0.0489	0.1032	0.0151	0.014	0.0035	0.0034	0.02	0.0229	0.1342	0.039	0.1002	0.0534	0.0026
3	rs1394076	100499690	0.72	0.987657439684474	0.84	0.835693000351761	0.423131993243092	0.321652798092679	0.0063	0.0086	0.1127	0.0111	0.0517	0.0141	0.0139	0.0299	0.0021	0.048	0.0358	0.0974	0.0041	0.0488	0.1031	0.0152	0.0141	0.0036	0.0034	0.02	0.023	0.1342	0.0389	0.0998	0.0534	0.0027
3	rs12330853	100504263	0.72	0.987657439684474	0.84	0.835693000351761	0.453826116375546	0.327251290698633	0.0063	0.0086	0.1127	0.0111	0.0517	0.0141	0.0139	0.03	0.0022	0.048	0.0358	0.0974	0.0041	0.0488	0.1031	0.0152	0.0141	0.0036	0.0034	0.02	0.023	0.1342	0.0388	0.0997	0.0534	0.0027
3	rs35476532	100508189	0.72	0.987657439684474	0.84	0.835693000351761	0.426101065030791	0.323353680398268	0.0063	0.0086	0.1125	0.0112	0.0516	0.0141	0.0139	0.0301	0.0022	0.048	0.0358	0.0974	0.0041	0.0488	0.103	0.015	0.0141	0.0036	0.0035	0.0198	0.023	0.1341	0.0388	0.0997	0.0536	0.0027
3	rs12696195	100514481	0.72	0.987657439684474	0.83	0.907803730152893	0.32765423019948	0.291852805246618	0.0063	0.0086	0.1117	0.0112	0.0514	0.0142	0.014	0.0301	0.0023	0.0479	0.0361	0.0975	0.0042	0.0488	0.1028	0.0151	0.0142	0.0037	0.0036	0.0198	0.023	0.1342	0.0387	0.0995	0.0537	0.0028
3	rs73152457	100527316	0.72	0.987657439684474	0.83	0.907803730152893	0.321259715516261	0.30168960325458	0.0063	0.0087	0.1109	0.0113	0.0513	0.0142	0.0141	0.0302	0.0023	0.0482	0.0365	0.0975	0.0043	0.0489	0.103	0.015	0.0142	0.0038	0.0037	0.0197	0.0229	0.1341	0.0387	0.0994	0.0538	0.0028
3	rs764684	100530856	0.72	0.987657439684474	0.83	0.907803730152893	0.318740500778454	0.317533115843343	0.0063	0.0087	0.1109	0.0112	0.0513	0.0141	0.014	0.0304	0.0023	0.0482	0.0365	0.0977	0.0043	0.0488	0.1029	0.0149	0.0142	0.0038	0.0037	0.0197	0.0229	0.134	0.0387	0.0993	0.0538	0.0028
3	rs75029493	100540229	0.72	0.987657439684474	0.81	1.06340942734078	0.270049254833761	0.283166483432737	0.0064	0.0088	0.1104	0.0115	0.0513	0.0142	0.0141	0.0304	0.0024	0.0485	0.0367	0.0975	0.0044	0.0487	0.103	0.0149	0.0144	0.0039	0.0038	0.0196	0.0224	0.1343	0.0386	0.0987	0.0536	0.0029
3	rs75548501	100542536	0.72	0.987657439684474	0.8	1.14699780192835	0.272633558062196	0.281532156629292	0.0064	0.0088	0.1103	0.0115	0.0513	0.0142	0.0141	0.0304	0.0024	0.0485	0.0367	0.0975	0.0044	0.0487	0.103	0.0149	0.0145	0.0039	0.0038	0.0196	0.0224	0.1343	0.0387	0.0987	0.0536	0.0029
3	rs13076717	100546974	0.72	0.987657439684474	0.8	1.14699780192835	0.270970693870535	0.276530625869637	0.0065	0.0089	0.1102	0.0116	0.0513	0.0142	0.0141	0.0304	0.0024	0.0485	0.0367	0.0974	0.0044	0.0487	0.103	0.0149	0.0145	0.0039	0.0038	0.0196	0.0223	0.1343	0.0387	0.0986	0.0536	0.003
3	rs36077176	100548484	0.72	0.987657439684474	0.78	1.32595579198345	0.270694084040051	0.276182711614721	0.0065	0.0089	0.1102	0.0116	0.0513	0.0142	0.0141	0.0304	0.0024	0.0485	0.0367	0.0974	0.0044	0.0487	0.103	0.0149	0.0145	0.0039	0.0038	0.0196	0.0222	0.1343	0.0386	0.0986	0.0536	0.003
3	rs74855982	100549242	0.72	0.987657439684474	0.78	1.32595579198345	0.258135292428981	0.276066770175467	0.0065	0.0089	0.1099	0.0116	0.0513	0.0143	0.0142	0.0304	0.0024	0.0485	0.0367	0.0975	0.0044	0.0487	0.103	0.0149	0.0145	0.0039	0.0039	0.0197	0.0222	0.134	0.0387	0.0989	0.0535	0.003
3	rs73135584	100551061	0.72	0.987657439684474	0.78	1.32595579198345	0.247653821551566	0.277691313097827	0.0066	0.0091	0.1094	0.0118	0.0513	0.0144	0.0143	0.0305	0.0026	0.0486	0.0369	0.0972	0.0046	0.0486	0.1027	0.0149	0.0147	0.0041	0.0041	0.0196	0.0223	0.1339	0.0386	0.0982	0.0531	0.0032
3	rs9845149	100551066	0.72	0.987657439684474	0.78	1.32595579198345	0.244024052995977	0.27827221714085	0.0066	0.0091	0.1093	0.0118	0.0513	0.0144	0.0143	0.0305	0.0026	0.0486	0.0369	0.0972	0.0046	0.0486	0.1027	0.0149	0.0147	0.0041	0.0041	0.0196	0.0223	0.1339	0.0386	0.0982	0.0531	0.0032
3	rs61415733	100553071	0.73	0.902267913485346	0.78	1.32595579198345	0.236467488727302	0.356410209315853	0.0072	0.0096	0.1081	0.0127	0.052	0.0148	0.0149	0.0315	0.0031	0.0488	0.0373	0.0943	0.0053	0.0473	0.1022	0.0154	0.0149	0.0049	0.0045	0.0196	0.0221	0.1316	0.0387	0.0973	0.0523	0.0044
3	rs62274058	100553332	0.73	0.902267913485346	0.78	1.32595579198345	0.235740410541632	0.381031769424645	0.0072	0.0096	0.1079	0.0127	0.0522	0.0148	0.0149	0.0316	0.0032	0.0489	0.0373	0.0941	0.0053	0.0472	0.1021	0.0153	0.0148	0.005	0.0046	0.0197	0.0221	0.1317	0.0387	0.097	0.0523	0.0046
3	rs73135590	100556957	0.73	0.902267913485346	0.78	1.32595579198345	1.0658088512047	0.87935190375027	0.0079	0.0104	0.1046	0.0134	0.0534	0.0149	0.0156	0.0327	0.004	0.0506	0.0371	0.091	0.006	0.0446	0.1021	0.0149	0.0132	0.0058	0.0054	0.0198	0.0227	0.1333	0.0395	0.0929	0.052	0.0066
3	rs9841585	100558416	0.73	0.902267913485346	0.78	1.32595579198345	1.48819045710547	1.06401275656756	0.0081	0.0107	0.1034	0.0135	0.0537	0.0147	0.0156	0.0329	0.0042	0.0511	0.037	0.0904	0.0064	0.0439	0.1022	0.0148	0.0132	0.0061	0.0055	0.0198	0.0229	0.1341	0.0396	0.0919	0.0519	0.007
3	rs9828061	100559959	0.73	0.902267913485346	0.78	1.32595579198345	1.60759805636534	1.09144253013111	0.0082	0.0107	0.1034	0.0135	0.0536	0.0148	0.0157	0.0329	0.0042	0.0512	0.0369	0.0903	0.0064	0.0439	0.1023	0.0148	0.0132	0.0063	0.0055	0.0198	0.0229	0.1341	0.0396	0.0918	0.0518	0.0071
3	rs114786316	100560203	0.73	0.902267913485346	0.78	1.32595579198345	1.58900384800232	1.0911171599478	0.0082	0.0107	0.1034	0.0135	0.0536	0.0148	0.0157	0.0329	0.0042	0.0512	0.0369	0.0903	0.0064	0.0439	0.1023	0.0148	0.0132	0.0063	0.0055	0.0198	0.0229	0.1341	0.0396	0.0918	0.0518	0.0071
3	rs77428067	100560285	0.73	0.902267913485346	0.78	1.32595579198345	1.57876413070109	1.09176791828901	0.0082	0.0107	0.1034	0.0135	0.0536	0.0148	0.0157	0.0329	0.0042	0.0512	0.0368	0.0903	0.0064	0.0439	0.1024	0.0148	0.0132	0.0063	0.0055	0.0198	0.0229	0.1341	0.0396	0.0918	0.0518	0.0071
3	rs73135597	100560860	0.73	0.902267913485346	0.78	1.32595579198345	1.62699317264206	1.13307248208075	0.0083	0.0107	0.1034	0.0135	0.0535	0.0147	0.0157	0.0329	0.0043	0.0512	0.0369	0.0903	0.0064	0.0439	0.1024	0.0148	0.0132	0.0063	0.0055	0.0197	0.0229	0.1341	0.0396	0.0918	0.0515	0.0072
3	rs10511183	100563415	0.73	0.902267913485346	0.78	1.32595579198345	1.66644820284027	1.21500605305348	0.0084	0.0106	0.1034	0.0135	0.0539	0.0146	0.0156	0.0329	0.0043	0.0513	0.0369	0.0896	0.0065	0.0438	0.1025	0.0145	0.0131	0.0063	0.0056	0.0203	0.0227	0.1341	0.0398	0.0916	0.0514	0.0073
3	rs77648356	100566951	0.73	0.902267913485346	0.78	1.32595579198345	1.56334735000603	1.26628142670761	0.0084	0.0104	0.1034	0.0135	0.054	0.0146	0.0156	0.0332	0.0044	0.0513	0.0369	0.0895	0.0067	0.0436	0.103	0.0142	0.013	0.0064	0.0056	0.0203	0.0227	0.1343	0.0395	0.0912	0.0513	0.0073
3	rs1503843	100572274	0.73	0.902267913485346	0.78	1.32595579198345	1.60708336412184	1.29289392498015	0.0085	0.0101	0.1034	0.0135	0.0541	0.0146	0.0157	0.0336	0.0045	0.0513	0.037	0.0893	0.0067	0.0434	0.1038	0.0139	0.0129	0.0064	0.0057	0.0203	0.0227	0.1345	0.0391	0.0908	0.0511	0.0074
3	rs73137219	100575928	0.73	0.902267913485346	0.78	1.32595579198345	1.56793605256475	1.39601513607094	0.0086	0.0101	0.1031	0.0137	0.0542	0.0147	0.0158	0.0337	0.0048	0.0514	0.0371	0.0895	0.0071	0.0426	0.1041	0.0137	0.013	0.0066	0.0059	0.0202	0.0222	0.1347	0.0382	0.0901	0.0514	0.0075
3	rs12632468	100579007	0.73	0.902267913485346	0.78	1.32595579198345	1.60615706669449	1.40179181856639	0.0087	0.0102	0.1031	0.0137	0.0542	0.0148	0.0158	0.0337	0.0048	0.0514	0.0371	0.0895	0.0072	0.0426	0.1041	0.0137	0.013	0.0066	0.0059	0.0202	0.0222	0.1348	0.0381	0.09	0.0514	0.0075
3	rs79361294	100579200	0.73	0.902267913485346	0.79	1.23450020912344	1.69111999110237	1.44848630854981	0.0088	0.0102	0.1031	0.0137	0.0543	0.0146	0.0158	0.0337	0.0048	0.0512	0.0371	0.0895	0.0072	0.0426	0.1042	0.0137	0.013	0.0066	0.0059	0.0202	0.0222	0.1348	0.0381	0.09	0.0514	0.0076
3	rs116827827	100580419	0.73	0.902267913485346	0.79	1.23450020912344	1.67396160863243	1.47620962978714	0.0088	0.0102	0.1031	0.0137	0.0543	0.0146	0.0155	0.0337	0.0048	0.0512	0.0371	0.0895	0.0072	0.0426	0.1042	0.0137	0.013	0.0067	0.0059	0.0202	0.0222	0.1349	0.0382	0.0899	0.0515	0.0076
3	rs55743308	100584369	0.73	0.902267913485346	0.79	1.23450020912344	1.6051280714936	1.50332894591059	0.0088	0.0102	0.1031	0.0137	0.0543	0.0146	0.0155	0.0337	0.0048	0.0512	0.0371	0.0896	0.0072	0.0427	0.1042	0.0135	0.013	0.0067	0.0059	0.0202	0.0221	0.1351	0.0381	0.0898	0.0515	0.0076
3	rs13077448	100592621	0.73	0.902267913485346	0.79	1.23450020912344	3.4010968568074	2.38180027102719	0.0101	0.0091	0.0938	0.0141	0.0544	0.015	0.0157	0.0353	0.0055	0.0505	0.0364	0.0918	0.0083	0.0393	0.103	0.0131	0.0134	0.0089	0.0068	0.0192	0.0204	0.1389	0.037	0.0922	0.0522	0.0095
3	rs12494604	100592854	0.73	0.902267913485346	0.79	1.23450020912344	3.57515463641568	2.44038547109312	0.01	0.009	0.0916	0.014	0.0546	0.0151	0.0156	0.036	0.0056	0.0501	0.0362	0.0925	0.0084	0.0388	0.1029	0.0135	0.0134	0.0091	0.0066	0.0193	0.0203	0.1398	0.0371	0.0929	0.0522	0.0096
3	rs73137239	100592998	0.73	0.902267913485346	0.79	1.23450020912344	3.40919983391623	2.3237579649642	0.0099	0.0089	0.0905	0.014	0.0549	0.015	0.0156	0.0361	0.0055	0.0499	0.0361	0.0928	0.0083	0.0387	0.1032	0.0135	0.0136	0.0089	0.0064	0.0192	0.0203	0.1402	0.0372	0.0935	0.0519	0.0096
3	rs9863850	100593266	0.74	0.82166312078733	0.79	1.23450020912344	3.2764536270938	2.12469572384636	0.0097	0.0088	0.0884	0.0139	0.0556	0.015	0.0156	0.0363	0.0054	0.0497	0.0359	0.0936	0.0081	0.0384	0.1039	0.0136	0.0139	0.0088	0.0061	0.0191	0.0202	0.1409	0.0377	0.0947	0.0515	0.0094
3	rs2118171	100594684	0.73	0.902267913485346	0.79	1.23450020912344	1.39939553917183	1.11148711605135	0.0082	0.0083	0.0848	0.012	0.0572	0.0151	0.014	0.0363	0.0044	0.0478	0.0351	0.0963	0.007	0.0368	0.1019	0.014	0.016	0.0086	0.0039	0.0194	0.0202	0.1464	0.0384	0.1036	0.0515	0.0073
3	rs62277103	100594967	0.73	0.902267913485346	0.79	1.23450020912344	1.3895246679061	1.04897431884438	0.0082	0.0083	0.0847	0.012	0.0572	0.0151	0.0142	0.0363	0.0044	0.0478	0.035	0.0963	0.0068	0.0367	0.1025	0.0143	0.0162	0.0086	0.0039	0.0192	0.0202	0.1461	0.0384	0.1036	0.0514	0.0073
3	rs6778625	100596371	0.73	0.902267913485346	0.79	1.23450020912344	1.16643716813978	1.02528689802769	0.0082	0.0083	0.0846	0.012	0.0574	0.0151	0.0142	0.0362	0.0044	0.0478	0.0351	0.0963	0.0068	0.0367	0.1025	0.0143	0.0162	0.0086	0.0039	0.0192	0.0202	0.1461	0.0384	0.1038	0.0514	0.007
3	rs76233520	100599443	0.73	0.902267913485346	0.79	1.23450020912344	1.14733025743769	0.935707984457232	0.0082	0.0082	0.0843	0.0119	0.0575	0.0153	0.0141	0.0361	0.0042	0.0477	0.0352	0.0964	0.0068	0.0367	0.1023	0.0144	0.0162	0.0085	0.0038	0.0192	0.0203	0.1465	0.0385	0.1042	0.0515	0.0068
3	rs76716406	100601750	0.73	0.902267913485346	0.8	1.14699780192835	1.15068770761761	0.929394149995816	0.0081	0.0082	0.0843	0.0119	0.0576	0.0153	0.0141	0.0361	0.0042	0.0477	0.0353	0.0964	0.0068	0.0366	0.1022	0.0144	0.0162	0.0084	0.0038	0.0192	0.0203	0.1465	0.0385	0.1042	0.0515	0.0068
3	rs1987384	100605206	0.73	0.902267913485346	0.8	1.14699780192835	1.18934441501695	0.92923641323976	0.0081	0.0082	0.0843	0.0118	0.0577	0.0153	0.014	0.0361	0.0042	0.0476	0.0352	0.0964	0.0067	0.0366	0.1021	0.0143	0.0161	0.0085	0.0038	0.0193	0.0202	0.1467	0.0385	0.1043	0.0516	0.0068
3	rs7637529	100612482	0.73	0.902267913485346	0.8	1.14699780192835	1.14723956914653	0.928132405391116	0.008	0.0082	0.0841	0.0117	0.0578	0.0152	0.0139	0.0362	0.0041	0.0474	0.0354	0.0967	0.0067	0.0365	0.1021	0.0142	0.0159	0.0084	0.0038	0.0194	0.0203	0.1471	0.0385	0.1045	0.0517	0.0067
3	rs11915096	100613493	0.73	0.902267913485346	0.8	1.14699780192835	1.10868554001132	0.922773810869449	0.008	0.0081	0.084	0.0118	0.058	0.015	0.0138	0.0362	0.004	0.0471	0.0354	0.0969	0.0067	0.0364	0.1021	0.0141	0.0158	0.0083	0.0038	0.0194	0.0204	0.1476	0.0385	0.1046	0.0518	0.0067
3	rs79373562	100619865	0.73	0.902267913485346	0.8	1.14699780192835	1.15314017445801	0.941081409659118	0.0079	0.008	0.0838	0.0116	0.0585	0.0143	0.0134	0.0371	0.0037	0.0465	0.0357	0.0975	0.0065	0.036	0.1019	0.0139	0.0153	0.0079	0.0034	0.0198	0.0203	0.1492	0.0386	0.1052	0.0521	0.0064
3	rs17398137	100625703	0.73	0.902267913485346	0.81	1.06340942734078	1.15987226641115	0.938551978542668	0.0079	0.008	0.0838	0.0116	0.0584	0.0143	0.0134	0.0371	0.0037	0.0464	0.0355	0.0975	0.0065	0.036	0.102	0.0139	0.0153	0.0079	0.0034	0.0198	0.0203	0.1492	0.0386	0.1053	0.0521	0.0064
3	rs67991823	100631677	0.73	0.902267913485346	0.81	1.06340942734078	1.1553218682878	0.956444806437707	0.0079	0.0079	0.0838	0.0116	0.0584	0.0142	0.0134	0.0372	0.0037	0.0464	0.0356	0.0976	0.0065	0.036	0.1019	0.0139	0.0153	0.0079	0.0034	0.0199	0.0203	0.1493	0.0387	0.1054	0.0521	0.0064
3	rs75210776	100633625	0.73	0.902267913485346	0.81	1.06340942734078	1.15877953017662	0.94946975710614	0.0079	0.0079	0.0838	0.0116	0.0585	0.0141	0.0133	0.0372	0.0037	0.0463	0.0356	0.0977	0.0065	0.036	0.1019	0.0139	0.0152	0.0079	0.0033	0.0199	0.0203	0.1493	0.0387	0.1055	0.0522	0.0063
3	rs78473819	100638766	0.73	0.902267913485346	0.82	0.983693090035176	1.16661973391296	0.908619384425982	0.0079	0.0079	0.0837	0.0115	0.0587	0.014	0.0133	0.0373	0.0037	0.0462	0.0356	0.0981	0.0065	0.0358	0.1018	0.014	0.0152	0.0078	0.0032	0.02	0.0201	0.1494	0.0388	0.1056	0.0524	0.0063
3	rs1529955	100643807	0.72	0.987657439684474	0.82	0.983693090035176	1.1825457342753	0.896387971397221	0.0079	0.0079	0.0837	0.0115	0.0587	0.014	0.0132	0.0373	0.0037	0.0462	0.0356	0.0982	0.0065	0.0358	0.1018	0.0141	0.0151	0.0078	0.0032	0.02	0.0201	0.1494	0.0388	0.1057	0.0524	0.0063
3	rs76853313	100675750	0.72	0.987657439684474	0.82	0.983693090035176	1.12771723359546	0.887939779596035	0.0079	0.0079	0.0837	0.0114	0.0588	0.0139	0.0131	0.0374	0.0037	0.0462	0.0356	0.0983	0.0065	0.036	0.1016	0.014	0.0149	0.0076	0.0031	0.0201	0.0199	0.1497	0.0388	0.106	0.0528	0.0061
3	rs2595893	100677842	0.72	0.987657439684474	0.82	0.983693090035176	1.12663654281088	0.88762719579107	0.0079	0.0079	0.0837	0.0114	0.0588	0.0138	0.0131	0.0374	0.0037	0.0462	0.0356	0.0983	0.0065	0.036	0.1016	0.014	0.0149	0.0076	0.0031	0.0201	0.0199	0.1497	0.0388	0.106	0.0528	0.0061
3	rs115741130	100680640	0.72	0.987657439684474	0.82	0.983693090035176	1.11917300103695	0.892161847032929	0.0079	0.0079	0.0837	0.0115	0.0588	0.0138	0.0131	0.0374	0.0037	0.0462	0.0356	0.0983	0.0065	0.036	0.1015	0.0139	0.0148	0.0076	0.0031	0.0201	0.0199	0.1498	0.0388	0.106	0.0528	0.0061
3	rs57335546	100688476	0.72	0.987657439684474	0.82	0.983693090035176	1.11890360257658	0.891066846605946	0.0079	0.0079	0.0837	0.0114	0.059	0.0138	0.0131	0.0375	0.0036	0.0461	0.0356	0.0984	0.0065	0.036	0.1014	0.0139	0.0148	0.0076	0.0031	0.0201	0.0199	0.1498	0.0388	0.1059	0.0528	0.0061
3	rs9844950	100689310	0.72	0.987657439684474	0.82	0.983693090035176	1.11926280623682	0.892318297933558	0.0079	0.0079	0.0837	0.0114	0.059	0.0138	0.0131	0.0375	0.0036	0.0461	0.0356	0.0984	0.0065	0.036	0.1014	0.0139	0.0148	0.0076	0.0031	0.0201	0.0199	0.1499	0.0388	0.1059	0.0529	0.0061
3	rs79715307	100690573	0.72	0.987657439684474	0.82	0.983693090035176	1.11746724509305	0.893100635877211	0.0079	0.0079	0.0838	0.0114	0.059	0.0138	0.0131	0.0375	0.0036	0.0461	0.0356	0.0984	0.0065	0.036	0.1014	0.0139	0.0148	0.0076	0.0031	0.0201	0.0199	0.1499	0.0388	0.1059	0.0529	0.0061
3	rs1463189	100696838	0.72	0.987657439684474	0.82	0.983693090035176	1.13222452122897	0.912075297523968	0.0079	0.0079	0.0843	0.0114	0.0589	0.0138	0.0131	0.0375	0.0036	0.0461	0.0355	0.0983	0.0065	0.0361	0.1012	0.0138	0.0148	0.0076	0.0031	0.02	0.02	0.1499	0.0388	0.1059	0.053	0.0061
3	rs62275202	100705928	0.72	0.987657439684474	0.82	0.983693090035176	1.18080258265541	1.00714870588574	0.008	0.0079	0.0846	0.0109	0.059	0.0134	0.0128	0.0377	0.0036	0.0457	0.0355	0.0987	0.0064	0.0361	0.1014	0.0134	0.0144	0.0075	0.0032	0.0201	0.0198	0.1507	0.0389	0.1062	0.053	0.0061
3	rs12497675	100712764	0.72	0.987657439684474	0.82	0.983693090035176	1.21752583604326	1.0911171599478	0.008	0.0079	0.0847	0.0106	0.059	0.0132	0.0126	0.0379	0.0036	0.0457	0.0355	0.0989	0.0064	0.0361	0.1017	0.0132	0.0142	0.0075	0.0032	0.0201	0.0199	0.1508	0.0389	0.1064	0.0531	0.006
3	rs11706859	100713091	0.72	0.987657439684474	0.82	0.983693090035176	1.21307374206265	1.08575115222967	0.008	0.0079	0.0847	0.0106	0.059	0.0132	0.0126	0.0379	0.0036	0.0457	0.0355	0.0989	0.0064	0.0361	0.1017	0.0132	0.0142	0.0075	0.0032	0.0201	0.0199	0.1508	0.0389	0.1064	0.0531	0.006
3	rs57779099	100717066	0.72	0.987657439684474	0.82	0.983693090035176	1.17612856705191	1.09599959737018	0.0081	0.0079	0.0847	0.0106	0.059	0.0132	0.0125	0.0379	0.0035	0.0457	0.0355	0.0989	0.0063	0.0363	0.1017	0.0132	0.0142	0.0075	0.0033	0.0201	0.0198	0.151	0.0386	0.1065	0.053	0.006
3	rs2595907	100717150	0.72	0.987657439684474	0.82	0.983693090035176	1.17603699214944	1.09583678448523	0.0081	0.0079	0.0847	0.0106	0.059	0.0132	0.0125	0.0379	0.0035	0.0457	0.0355	0.0989	0.0063	0.0363	0.1017	0.0132	0.0142	0.0075	0.0033	0.0201	0.0198	0.151	0.0386	0.1065	0.053	0.006
3	rs116775465	100720366	0.72	0.987657439684474	0.82	0.983693090035176	1.1692681957386	1.07974057322279	0.0081	0.0079	0.0847	0.0106	0.059	0.0132	0.0125	0.0379	0.0035	0.0458	0.0355	0.0988	0.0063	0.0363	0.1017	0.0132	0.0142	0.0075	0.0032	0.0201	0.0199	0.151	0.0386	0.1066	0.053	0.006
3	rs79647896	100732020	0.72	0.987657439684474	0.82	0.983693090035176	1.17201045895606	1.07211449376012	0.0081	0.0079	0.0847	0.0106	0.059	0.0132	0.0125	0.0379	0.0035	0.0458	0.0355	0.0988	0.0063	0.0363	0.1017	0.0132	0.0142	0.0075	0.0032	0.0201	0.0199	0.151	0.0386	0.1066	0.0531	0.006
3	rs2254374	100739318	0.72	0.987657439684474	0.82	0.983693090035176	1.24296689628829	1.05430592619159	0.008	0.0079	0.0846	0.0106	0.0591	0.0131	0.0125	0.038	0.0032	0.0457	0.0355	0.0986	0.0062	0.0363	0.1019	0.013	0.014	0.0077	0.0032	0.0202	0.02	0.1512	0.0386	0.1071	0.0532	0.0058
3	rs9843682	100759503	0.72	0.987657439684474	0.82	0.983693090035176	1.46961292316734	1.06449853604223	0.0079	0.0076	0.0847	0.0105	0.0595	0.0131	0.0122	0.0382	0.0032	0.0456	0.0355	0.0983	0.0061	0.0359	0.1014	0.0131	0.0138	0.0082	0.0032	0.0201	0.0202	0.1506	0.0383	0.1086	0.0535	0.0058
3	rs73141459	100765354	0.72	0.987657439684474	0.82	0.983693090035176	1.45489211553153	1.06709006128468	0.0079	0.0077	0.0847	0.0105	0.0595	0.0132	0.0121	0.0382	0.0032	0.0455	0.0355	0.0982	0.0061	0.036	0.1013	0.0131	0.0138	0.0081	0.0032	0.0201	0.0203	0.1504	0.0382	0.1093	0.0536	0.0057
3	rs78735229	100773785	0.71	1.0779007643746	0.82	0.983693090035176	1.44666043489821	1.07990293963092	0.0078	0.0078	0.0846	0.0104	0.0596	0.0131	0.0117	0.0385	0.0032	0.0453	0.0356	0.0977	0.006	0.0358	0.1009	0.0131	0.0135	0.0079	0.0032	0.0202	0.0205	0.1501	0.0379	0.1112	0.054	0.0056
3	rs73141477	100774228	0.71	1.0779007643746	0.82	0.983693090035176	1.45102207263007	1.07909115306581	0.0078	0.0078	0.0846	0.0104	0.0596	0.0131	0.0117	0.0385	0.0032	0.0453	0.0356	0.0977	0.006	0.0358	0.1009	0.0131	0.0135	0.0079	0.0032	0.0202	0.0205	0.1501	0.0379	0.1112	0.054	0.0056
3	rs34109547	100779924	0.71	1.0779007643746	0.82	0.983693090035176	1.44874152147677	1.08006531058512	0.0077	0.0078	0.0846	0.0104	0.0596	0.0131	0.0117	0.0385	0.0032	0.0453	0.0356	0.0977	0.006	0.0358	0.1009	0.0131	0.0135	0.0079	0.0032	0.0202	0.0205	0.1502	0.0378	0.1114	0.054	0.0056
3	rs76724635	100781100	0.71	1.0779007643746	0.82	0.983693090035176	1.43656802203888	1.08250141991997	0.0077	0.0078	0.0846	0.0104	0.0596	0.0131	0.0117	0.0385	0.0032	0.0453	0.0356	0.0977	0.006	0.0358	0.1008	0.0131	0.0135	0.0079	0.0032	0.0202	0.0205	0.1502	0.0378	0.1114	0.054	0.0056
3	rs2317339	100796683	0.71	1.0779007643746	0.82	0.983693090035176	1.44220468282618	1.11148711605135	0.0077	0.0079	0.084	0.0104	0.0593	0.0129	0.0114	0.0386	0.0032	0.0452	0.0356	0.0978	0.006	0.036	0.1006	0.0132	0.0133	0.0078	0.0032	0.0202	0.0204	0.1509	0.0377	0.1123	0.0542	0.0056
3	rs80142204	100807622	0.71	1.0779007643746	0.82	0.983693090035176	1.75261178810311	1.37159300602722	0.0072	0.0081	0.0824	0.0105	0.0588	0.0125	0.011	0.0393	0.0034	0.0448	0.0356	0.0971	0.0064	0.0363	0.1002	0.013	0.0131	0.0078	0.0036	0.0205	0.02	0.1532	0.0383	0.1145	0.0519	0.006
3	rs6801434	100809977	0.71	1.0779007643746	0.82	0.983693090035176	1.94467027752742	1.4193155723785	0.0066	0.0082	0.0822	0.0105	0.0591	0.0123	0.0109	0.04	0.0034	0.0446	0.0361	0.0961	0.0064	0.037	0.1003	0.0129	0.013	0.0078	0.0037	0.0205	0.0197	0.153	0.0385	0.1142	0.0522	0.0061
3	rs11926577	100810540	0.71	1.0779007643746	0.82	0.983693090035176	1.93972302528781	1.42902842816618	0.0066	0.0082	0.0822	0.0105	0.0591	0.0123	0.0109	0.04	0.0034	0.0446	0.0362	0.0958	0.0064	0.0371	0.1003	0.0128	0.013	0.0077	0.0037	0.0205	0.0198	0.1529	0.0385	0.1144	0.0522	0.0061
3	rs35252712	100811289	0.71	1.0779007643746	0.82	0.983693090035176	1.87123741688225	1.48015247535581	0.0067	0.0083	0.0822	0.0105	0.0592	0.0123	0.0109	0.04	0.0034	0.0446	0.0362	0.0955	0.0063	0.0372	0.1002	0.0127	0.013	0.0077	0.0037	0.0205	0.0199	0.1527	0.0387	0.1147	0.0523	0.0061
3	rs2317365	100811938	0.71	1.0779007643746	0.82	0.983693090035176	1.89997149667269	1.42988094722915	0.0066	0.0082	0.0824	0.0105	0.0589	0.0122	0.0108	0.0399	0.0034	0.0446	0.0362	0.0953	0.0063	0.037	0.1001	0.0126	0.0131	0.0076	0.0036	0.0204	0.0199	0.1539	0.0387	0.1147	0.0523	0.0061
3	rs2873445	100815214	0.72	0.987657439684474	0.81	1.06340942734078	1.77377639538786	1.55296059771357	0.0068	0.0085	0.0817	0.0102	0.0583	0.0116	0.0104	0.0398	0.0036	0.0445	0.0366	0.0959	0.0062	0.0378	0.0993	0.0123	0.013	0.0074	0.0036	0.02	0.0202	0.154	0.0391	0.1169	0.0512	0.0062
3	rs6441576	100817168	0.71	1.0779007643746	0.81	1.06340942734078	1.78797072006556	1.67600953140385	0.0071	0.0088	0.0811	0.0099	0.0577	0.0108	0.0102	0.0399	0.0037	0.0444	0.0368	0.0966	0.006	0.0387	0.0986	0.0121	0.013	0.0073	0.0036	0.0196	0.0204	0.154	0.0393	0.1191	0.0504	0.0063
3	rs7610265	100818693	0.71	1.0779007643746	0.81	1.06340942734078	1.77612161880469	1.69595385252007	0.0071	0.0088	0.0811	0.0099	0.0577	0.0108	0.0101	0.0398	0.0038	0.0443	0.0368	0.0967	0.006	0.0388	0.0985	0.0121	0.013	0.0073	0.0036	0.0195	0.0204	0.1541	0.0392	0.1193	0.0502	0.0063
3	rs114791218	100819849	0.71	1.0779007643746	0.81	1.06340942734078	1.72657118619577	1.67880660443996	0.0071	0.0089	0.0811	0.01	0.0577	0.0109	0.0102	0.0398	0.0038	0.0443	0.0368	0.0968	0.006	0.0388	0.0983	0.0121	0.0131	0.0074	0.0036	0.0195	0.0203	0.154	0.0392	0.1195	0.0501	0.0063
3	rs78758478	100820459	0.71	1.0779007643746	0.81	1.06340942734078	1.71855372384994	1.68177925921543	0.0071	0.0089	0.081	0.01	0.0576	0.0109	0.0102	0.0398	0.0038	0.0443	0.0368	0.0968	0.006	0.0388	0.0982	0.0121	0.0131	0.0074	0.0036	0.0195	0.0203	0.154	0.0392	0.1196	0.0501	0.0063
3	rs114716851	100821919	0.71	1.0779007643746	0.82	0.983693090035176	1.69342641657895	1.69087695857259	0.0071	0.0089	0.081	0.01	0.0576	0.0108	0.0102	0.0398	0.0038	0.0443	0.0368	0.0969	0.006	0.0388	0.0982	0.0121	0.0131	0.0074	0.0037	0.0194	0.0203	0.1539	0.0392	0.1197	0.05	0.0062
3	rs13067278	100825301	0.71	1.0779007643746	0.82	0.983693090035176	1.67490162439203	1.68930183250266	0.0071	0.0089	0.081	0.01	0.0575	0.0108	0.0101	0.0398	0.0038	0.0442	0.0368	0.097	0.0061	0.0388	0.0982	0.0122	0.0131	0.0074	0.0037	0.0194	0.0203	0.1539	0.0392	0.1199	0.0499	0.0062
3	rs35641626	100836431	0.72	0.987657439684474	0.82	0.983693090035176	1.68441669193464	1.90899304708396	0.0071	0.0091	0.0809	0.01	0.0571	0.0106	0.0097	0.0398	0.0039	0.0439	0.0366	0.0973	0.0061	0.0387	0.0981	0.0121	0.013	0.0075	0.0038	0.0195	0.0208	0.1542	0.0392	0.1205	0.0497	0.0061
3	rs76269162	100843284	0.72	0.987657439684474	0.82	0.983693090035176	1.29806651400781	1.98919903900042	0.0071	0.0095	0.081	0.01	0.0558	0.0102	0.0095	0.0403	0.004	0.043	0.037	0.0991	0.006	0.0385	0.0977	0.0121	0.0129	0.0074	0.004	0.0197	0.0208	0.154	0.0392	0.1228	0.0485	0.0054
3	rs9869642	100844145	0.72	0.987657439684474	0.82	0.983693090035176	1.3484690905052	2.12090091486664	0.0071	0.0097	0.0811	0.0101	0.055	0.01	0.0093	0.0405	0.004	0.0425	0.0373	0.1001	0.006	0.0383	0.0975	0.0121	0.0128	0.0073	0.004	0.0198	0.0208	0.1539	0.0392	0.1243	0.0478	0.005
3	rs34850377	100847795	0.72	0.987657439684474	0.82	0.983693090035176	1.29930341778426	2.18897953201988	0.0071	0.0097	0.0815	0.0101	0.0547	0.0097	0.0093	0.0408	0.004	0.0422	0.0373	0.1002	0.006	0.0386	0.0972	0.012	0.0129	0.0072	0.004	0.0202	0.021	0.1538	0.0391	0.1248	0.0476	0.0048
3	rs73149234	100850365	0.72	0.987657439684474	0.81	1.06340942734078	1.30587601960379	2.20822214446531	0.0071	0.0098	0.0816	0.0101	0.0547	0.0096	0.0093	0.0409	0.004	0.042	0.0372	0.1003	0.006	0.0387	0.0971	0.0119	0.0131	0.0072	0.004	0.0202	0.021	0.1537	0.0391	0.1249	0.0475	0.0047
3	rs1395787	100852656	0.72	0.987657439684474	0.81	1.06340942734078	1.38591513495621	2.24349559813519	0.0071	0.0098	0.0817	0.0102	0.0547	0.0096	0.0093	0.0409	0.004	0.0419	0.0372	0.1001	0.006	0.0387	0.0972	0.0119	0.0132	0.0073	0.004	0.0203	0.021	0.1534	0.0392	0.125	0.0475	0.0046
3	rs73149247	100864047	0.72	0.987657439684474	0.81	1.06340942734078	1.49700957869617	2.36017385946475	0.0069	0.0098	0.0815	0.0104	0.0544	0.0094	0.0092	0.0418	0.004	0.0414	0.0373	0.1006	0.0058	0.0387	0.0969	0.0118	0.0136	0.0074	0.0039	0.0204	0.0211	0.1537	0.0391	0.1246	0.0474	0.0047
3	rs76289280	100867239	0.72	0.987657439684474	0.81	1.06340942734078	1.52459066153199	2.41612218954159	0.0069	0.0098	0.0814	0.0104	0.0544	0.0094	0.0092	0.0418	0.004	0.0413	0.0373	0.1007	0.0058	0.0387	0.0969	0.0118	0.0137	0.0074	0.0039	0.0204	0.0211	0.1537	0.0391	0.1246	0.0474	0.0047
3	rs76693940	100869763	0.72	0.987657439684474	0.81	1.06340942734078	1.51561173539032	2.40253304577031	0.0069	0.0098	0.0814	0.0105	0.0544	0.0093	0.0092	0.0422	0.004	0.0412	0.0372	0.1009	0.0057	0.0387	0.0968	0.0117	0.0138	0.0074	0.0039	0.0204	0.0211	0.1537	0.039	0.1244	0.0474	0.0047
3	rs6441583	100871443	0.72	0.987657439684474	0.82	0.983693090035176	1.80349032935057	2.4054704425847	0.0066	0.0098	0.081	0.0111	0.0542	0.0095	0.0095	0.0443	0.0039	0.0402	0.0371	0.1024	0.0052	0.0386	0.0962	0.0115	0.0144	0.0072	0.004	0.0205	0.021	0.1539	0.0387	0.1231	0.0473	0.0047
3	rs13073439	100872536	0.71	1.0779007643746	0.83	0.907803730152893	1.94005270971337	2.17429000538081	0.0059	0.0096	0.0817	0.0118	0.0543	0.0097	0.0098	0.0454	0.0036	0.04	0.0369	0.1033	0.0046	0.0387	0.0958	0.0116	0.0151	0.007	0.0037	0.0204	0.0209	0.1538	0.0384	0.1225	0.0469	0.0044
3	rs9815994	100885183	0.71	1.0779007643746	0.84	0.835693000351761	2.08478171446434	2.26826577620408	0.0058	0.0096	0.0821	0.0118	0.0543	0.0097	0.0098	0.0454	0.0036	0.0398	0.0369	0.1033	0.0045	0.0387	0.0958	0.0116	0.0151	0.0071	0.0036	0.0204	0.0208	0.154	0.0384	0.1228	0.0466	0.0043
3	rs182984	100899402	0.71	1.0779007643746	0.84	0.835693000351761	1.81132117953355	2.0491518251055	0.006	0.0097	0.0827	0.0123	0.054	0.0098	0.01	0.0449	0.0037	0.0395	0.037	0.1037	0.0043	0.0383	0.097	0.012	0.0152	0.007	0.0035	0.0205	0.0196	0.1542	0.0371	0.1237	0.046	0.0042
3	rs79016903	100902840	0.71	1.0779007643746	0.87	0.641494868499257	1.77430930623376	2.00335763687501	0.006	0.0097	0.0827	0.0124	0.0539	0.0099	0.01	0.045	0.0037	0.0394	0.037	0.1035	0.0044	0.0383	0.097	0.0121	0.0152	0.007	0.0035	0.0205	0.0195	0.1543	0.0369	0.1238	0.046	0.0042
3	rs1872238	100910420	0.71	1.0779007643746	0.88	0.583941145430028	1.83801180791855	1.79672021791338	0.006	0.0096	0.0827	0.0126	0.0538	0.0101	0.0101	0.0453	0.0037	0.0393	0.037	0.1029	0.0044	0.0383	0.0969	0.0125	0.0153	0.0071	0.0034	0.0206	0.0192	0.1546	0.0362	0.1239	0.0462	0.0042
3	rs6788344	100928103	0.71	1.0779007643746	0.88	0.583941145430028	1.8670052848659	1.78383563361179	0.006	0.0096	0.0827	0.0126	0.0538	0.0101	0.0101	0.0453	0.0037	0.0395	0.037	0.1028	0.0044	0.0383	0.0968	0.0125	0.0153	0.0071	0.0034	0.0207	0.0191	0.1547	0.0361	0.1239	0.0461	0.0042
3	rs571391	100963154	0.71	1.0779007643746	0.88	0.583941145430028	1.97035388416315	1.92075402260304	0.0061	0.0095	0.0827	0.0129	0.0531	0.01	0.0101	0.0455	0.0037	0.0394	0.037	0.103	0.0045	0.0382	0.0968	0.0125	0.0154	0.0071	0.0034	0.0208	0.0192	0.1549	0.036	0.1238	0.0462	0.0042
3	rs76565983	100970412	0.71	1.0779007643746	0.88	0.583941145430028	1.97875585828096	1.95985056585994	0.006	0.0094	0.0827	0.0129	0.0532	0.01	0.01	0.0455	0.0037	0.0391	0.0369	0.103	0.0045	0.0381	0.0969	0.0125	0.0153	0.0071	0.0034	0.0207	0.0191	0.155	0.0366	0.124	0.0461	0.0042
3	rs114173048	100975476	0.71	1.0779007643746	0.88	0.583941145430028	2.0010345724734	2.03441061019806	0.0061	0.0095	0.0827	0.0129	0.0532	0.0099	0.01	0.0456	0.0037	0.0391	0.0369	0.103	0.0045	0.0381	0.0969	0.0125	0.0153	0.0071	0.0034	0.0207	0.0193	0.155	0.0366	0.1235	0.0461	0.0042
3	rs4683840	100984611	0.71	1.0779007643746	0.88	0.583941145430028	2.02707583613377	1.98221441479431	0.006	0.0094	0.0827	0.0129	0.0532	0.0099	0.0098	0.0457	0.0037	0.0389	0.037	0.103	0.0045	0.0378	0.0971	0.0126	0.0153	0.0071	0.0034	0.0208	0.0193	0.1552	0.0366	0.1237	0.0461	0.0042
3	rs17401124	100987259	0.71	1.0779007643746	0.89	0.529866637543626	2.02718736438697	2.01142876215027	0.006	0.0093	0.0826	0.0129	0.0532	0.0099	0.0098	0.0457	0.0037	0.0388	0.037	0.1029	0.0045	0.0379	0.0972	0.0126	0.0153	0.0071	0.0034	0.0208	0.0193	0.1552	0.0366	0.1238	0.0461	0.0042
3	rs78453211	100989797	0.71	1.0779007643746	0.89	0.529866637543626	2.03388279670293	2.03908310148389	0.006	0.0093	0.0826	0.0129	0.0532	0.0099	0.0098	0.0457	0.0036	0.0388	0.0371	0.1029	0.0045	0.0379	0.0972	0.0126	0.0153	0.0071	0.0033	0.0208	0.0193	0.1553	0.0366	0.1238	0.0461	0.0042
3	rs79855886	100991053	0.71	1.0779007643746	0.89	0.529866637543626	2.03466440896647	2.04303787536652	0.006	0.0093	0.0826	0.0129	0.0532	0.0099	0.0098	0.0457	0.0036	0.0388	0.0371	0.1029	0.0045	0.0379	0.0972	0.0126	0.0153	0.0071	0.0033	0.0208	0.0193	0.1553	0.0366	0.1238	0.0461	0.0042
3	rs16843634	100999839	0.71	1.0779007643746	0.88	0.583941145430028	2.08073049289032	2.04537527185586	0.006	0.0093	0.0827	0.013	0.0531	0.0099	0.0097	0.0459	0.0036	0.0387	0.037	0.1029	0.0045	0.0379	0.0974	0.0127	0.0153	0.0071	0.0033	0.0208	0.0193	0.1553	0.0366	0.1238	0.046	0.0042
3	rs530566	101020877	0.71	1.0779007643746	0.88	0.583941145430028	2.09683818163656	2.05131027571814	0.006	0.0093	0.0827	0.013	0.0532	0.0099	0.0097	0.0459	0.0036	0.0386	0.037	0.1028	0.0045	0.0379	0.0976	0.0129	0.0153	0.007	0.0032	0.0208	0.0193	0.1553	0.0365	0.1239	0.0459	0.0041
3	rs78041056	101028755	0.71	1.0779007643746	0.88	0.583941145430028	2.11129092392295	2.03674667517372	0.006	0.0093	0.0827	0.013	0.0535	0.0099	0.0097	0.0459	0.0036	0.0386	0.037	0.1028	0.0045	0.0379	0.0976	0.0129	0.0153	0.007	0.0032	0.0207	0.0193	0.1552	0.0365	0.1239	0.0459	0.0041
3	rs9827098	101049800	0.71	1.0779007643746	0.88	0.583941145430028	2.22577361042825	1.9616383889832	0.0059	0.0093	0.0825	0.0138	0.0534	0.0099	0.01	0.0463	0.0035	0.0388	0.0364	0.1029	0.0042	0.0381	0.0977	0.0131	0.0154	0.0069	0.003	0.0206	0.0192	0.1549	0.0366	0.1237	0.0461	0.0039
3	rs2062319	101050546	0.71	1.0779007643746	0.88	0.583941145430028	2.22669368754287	1.95842046906889	0.0059	0.0093	0.0825	0.0138	0.0534	0.0099	0.01	0.0463	0.0035	0.0388	0.0364	0.1029	0.0042	0.0381	0.0977	0.0131	0.0154	0.0069	0.003	0.0206	0.0192	0.1549	0.0366	0.1237	0.0461	0.0039
3	rs62280663	101057457	0.71	1.0779007643746	0.88	0.583941145430028	2.22853421029335	1.95216548915585	0.0059	0.0093	0.0825	0.0138	0.0534	0.0099	0.01	0.0463	0.0035	0.0388	0.0364	0.1029	0.0042	0.0381	0.0977	0.0131	0.0154	0.0069	0.003	0.0206	0.0192	0.1549	0.0366	0.1237	0.0461	0.0039
3	rs17402964	101067945	0.71	1.0779007643746	0.88	0.583941145430028	2.35588158791789	1.81775243568117	0.0056	0.0092	0.0829	0.0139	0.0539	0.0099	0.0099	0.0466	0.0035	0.0386	0.0364	0.103	0.004	0.0383	0.0976	0.0132	0.0154	0.0068	0.0026	0.0207	0.0192	0.1545	0.0364	0.1242	0.0458	0.0038
3	rs2682391	101101361	0.71	1.0779007643746	0.88	0.583941145430028	2.35810706185262	1.82022912389454	0.0056	0.0092	0.0829	0.0139	0.0539	0.0099	0.0099	0.0466	0.0035	0.0386	0.0364	0.103	0.004	0.0383	0.0976	0.0132	0.0154	0.0068	0.0026	0.0207	0.0192	0.1545	0.0364	0.1242	0.0458	0.0038
3	rs12152522	101134327	0.71	1.0779007643746	0.88	0.583941145430028	2.32036495152934	1.82323718073016	0.0055	0.0092	0.0829	0.0139	0.054	0.0099	0.0099	0.0466	0.0034	0.0386	0.0364	0.1031	0.004	0.0383	0.0976	0.0132	0.0154	0.0067	0.0026	0.0207	0.0192	0.1548	0.0364	0.1243	0.0458	0.0037
3	rs9845216	101135894	0.71	1.0779007643746	0.88	0.583941145430028	2.32036495152934	1.82323718073016	0.0055	0.0092	0.0829	0.0139	0.054	0.0099	0.0099	0.0466	0.0034	0.0386	0.0364	0.1031	0.004	0.0383	0.0976	0.0132	0.0154	0.0067	0.0026	0.0207	0.0192	0.1548	0.0364	0.1243	0.0458	0.0037
3	rs77014213	101143863	0.71	1.0779007643746	0.88	0.583941145430028	2.32036495152934	1.82323718073016	0.0055	0.0092	0.0829	0.0139	0.054	0.0099	0.0099	0.0466	0.0034	0.0386	0.0364	0.1031	0.004	0.0383	0.0976	0.0132	0.0154	0.0067	0.0026	0.0207	0.0192	0.1548	0.0364	0.1243	0.0458	0.0037
3	rs6809436	101177848	0.71	1.0779007643746	0.88	0.583941145430028	2.31535509556478	1.81757554789721	0.0055	0.0092	0.0829	0.0139	0.054	0.0099	0.0099	0.0466	0.0034	0.0386	0.0364	0.1031	0.004	0.0383	0.0976	0.0132	0.0154	0.0067	0.0026	0.0207	0.0192	0.1548	0.0364	0.1243	0.0458	0.0037
3	rs3846087	101211487	0.71	1.0779007643746	0.88	0.583941145430028	2.31640338432468	1.81492252777099	0.0055	0.0092	0.0829	0.0139	0.054	0.0099	0.0099	0.0466	0.0034	0.0386	0.0364	0.1031	0.004	0.0383	0.0976	0.0132	0.0154	0.0067	0.0026	0.0207	0.0192	0.1548	0.0364	0.1243	0.0458	0.0037
3	rs10511190	101226952	0.71	1.0779007643746	0.89	0.529866637543626	2.3657255597398	1.84130040590829	0.0055	0.0092	0.0829	0.0139	0.0539	0.0099	0.0099	0.0469	0.0034	0.0386	0.0364	0.1031	0.004	0.0383	0.0975	0.0132	0.0153	0.0066	0.0026	0.0207	0.0192	0.1548	0.0364	0.1242	0.0459	0.0037
3	rs116570798	101236578	0.71	1.0779007643746	0.9	0.479198205640863	2.23221672891142	1.7449115453309	0.0054	0.0091	0.0829	0.0139	0.0536	0.01	0.0101	0.0469	0.0033	0.0386	0.0366	0.1036	0.0039	0.0382	0.0975	0.0133	0.0154	0.0066	0.0025	0.0208	0.019	0.155	0.0363	0.1242	0.0458	0.0035
3	rs13088318	101242751	0.72	0.987657439684474	0.9	0.479198205640863	2.25377561552549	1.73313594963826	0.0053	0.0091	0.0829	0.014	0.0535	0.01	0.0102	0.0469	0.0032	0.0386	0.0367	0.1037	0.0038	0.0382	0.0975	0.0133	0.0154	0.0067	0.0026	0.0208	0.0189	0.1551	0.0362	0.1242	0.0458	0.0034
3	rs7628681	101265823	0.71	1.0779007643746	0.9	0.479198205640863	2.26614142164309	1.69577874947025	0.005	0.0091	0.0829	0.0141	0.0535	0.01	0.0105	0.0469	0.0032	0.0387	0.0368	0.104	0.0039	0.0381	0.0976	0.0132	0.0154	0.0067	0.0026	0.0209	0.0188	0.1547	0.0362	0.1239	0.046	0.0033
3	rs3762735	101283792	0.72	0.987657439684474	0.9	0.479198205640863	1.78978785764768	1.446777773608	0.0051	0.0091	0.0828	0.0148	0.0534	0.0105	0.0113	0.0449	0.0034	0.0387	0.0373	0.1033	0.0039	0.0376	0.0974	0.0141	0.0157	0.0067	0.0027	0.0213	0.0188	0.1539	0.0357	0.1222	0.0482	0.0032
3	rs3762732	101291984	0.72	0.987657439684474	0.9	0.479198205640863	1.74720194725381	1.40740234071779	0.0051	0.0091	0.0828	0.0148	0.0534	0.0106	0.0114	0.0446	0.0035	0.0386	0.0374	0.1032	0.0039	0.0376	0.0974	0.0142	0.0158	0.0067	0.0027	0.0213	0.0188	0.1537	0.0357	0.122	0.0484	0.0032
3	rs16844073	101293943	0.72	0.987657439684474	0.9	0.479198205640863	1.73386150715969	1.3382991013008	0.0051	0.0091	0.0828	0.0149	0.0534	0.0107	0.0115	0.0448	0.0035	0.0386	0.0374	0.1032	0.0039	0.0376	0.0974	0.0143	0.0158	0.0067	0.0027	0.0212	0.0188	0.1536	0.0355	0.122	0.0483	0.0031
3	rs56111657	101295026	0.72	0.987657439684474	0.9	0.479198205640863	1.77878795073564	1.26494495697695	0.0051	0.0091	0.0828	0.015	0.0534	0.0108	0.0116	0.0449	0.0035	0.0385	0.0374	0.1033	0.0038	0.0376	0.0974	0.0144	0.0158	0.0067	0.0027	0.0211	0.0189	0.1536	0.0354	0.122	0.0482	0.0031
3	rs58907984	101305170	0.72	0.987657439684474	0.9	0.479198205640863	1.78444516131067	1.2722985512939	0.0051	0.0091	0.0828	0.015	0.0534	0.0108	0.0116	0.0449	0.0035	0.0385	0.0374	0.1033	0.0038	0.0376	0.0973	0.0144	0.0158	0.0067	0.0027	0.0211	0.0189	0.1536	0.0354	0.122	0.0482	0.0031
3	rs9843865	101331252	0.72	0.987657439684474	0.9	0.479198205640863	1.78722267280057	1.2721313425609	0.0051	0.0091	0.0828	0.0151	0.0534	0.0108	0.0116	0.0449	0.0035	0.0384	0.0374	0.1033	0.0038	0.0376	0.0971	0.0144	0.0158	0.0067	0.0027	0.0211	0.0189	0.1538	0.0353	0.1218	0.0482	0.0031
3	rs12696325	101333441	0.72	0.987657439684474	0.9	0.479198205640863	1.78679526591412	1.26878796390324	0.0051	0.0091	0.0828	0.0151	0.0534	0.0108	0.0116	0.0449	0.0035	0.0384	0.0374	0.1033	0.0038	0.0376	0.0971	0.0144	0.0158	0.0067	0.0027	0.0211	0.0189	0.1538	0.0353	0.1218	0.0482	0.0031
3	rs11709158	101355590	0.72	0.987657439684474	0.9	0.479198205640863	1.95479788173563	1.27330188318469	0.005	0.0089	0.0827	0.0154	0.0535	0.0108	0.012	0.045	0.0037	0.0377	0.0375	0.1045	0.0038	0.0373	0.0968	0.0147	0.0161	0.0071	0.0027	0.0211	0.0192	0.1534	0.0349	0.1209	0.0482	0.0032
3	rs73157400	101372512	0.72	0.987657439684474	0.91	0.431857736337621	2.00125667059163	1.28334267211305	0.0049	0.0088	0.0825	0.0155	0.0536	0.0108	0.0121	0.0451	0.0037	0.0376	0.0375	0.1048	0.0038	0.0372	0.0965	0.0148	0.0162	0.0071	0.0027	0.0211	0.0192	0.1533	0.0349	0.1208	0.0482	0.0032
3	rs75720698	101374451	0.72	0.987657439684474	0.91	0.431857736337621	2.00959129531883	1.32784931434914	0.0049	0.0087	0.0825	0.0155	0.0536	0.0108	0.0122	0.0451	0.0037	0.0376	0.0376	0.1048	0.0038	0.0372	0.0964	0.0149	0.0163	0.0071	0.0027	0.0211	0.0193	0.1531	0.0348	0.1207	0.0483	0.0032
3	rs113550557	101384861	0.73	0.902267913485346	0.91	0.431857736337621	2.05065346022751	1.4360215213751	0.005	0.0087	0.0824	0.0156	0.0535	0.0109	0.0122	0.0451	0.0038	0.0377	0.0377	0.1047	0.0038	0.0372	0.0964	0.0151	0.0164	0.0071	0.0027	0.0212	0.0194	0.1528	0.0357	0.1193	0.0483	0.0032
3	rs77497659	101386490	0.73	0.902267913485346	0.91	0.431857736337621	2.0504295506535	1.43994689969828	0.005	0.0087	0.0824	0.0156	0.0535	0.0109	0.0122	0.0451	0.0038	0.0377	0.0377	0.1047	0.0038	0.0372	0.0964	0.0151	0.0164	0.0071	0.0027	0.0212	0.0194	0.1528	0.0357	0.1193	0.0483	0.0032
3	rs114074130	101397011	0.73	0.902267913485346	0.91	0.431857736337621	2.04248602170054	1.43806932805246	0.005	0.0087	0.0824	0.0156	0.0535	0.0109	0.0122	0.0451	0.0038	0.0377	0.0377	0.1047	0.0038	0.0372	0.0963	0.0151	0.0164	0.0071	0.0027	0.0212	0.0194	0.1528	0.0358	0.1193	0.0484	0.0032
3	rs3094295	101401995	0.73	0.902267913485346	0.91	0.431857736337621	2.04170341161308	1.45104972146165	0.005	0.0087	0.0824	0.0156	0.0535	0.0109	0.0122	0.045	0.0038	0.0377	0.0377	0.1047	0.0038	0.0372	0.0963	0.0151	0.0164	0.0071	0.0027	0.0212	0.0194	0.1528	0.0358	0.1193	0.0484	0.0032
3	rs2303471	101404892	0.73	0.902267913485346	0.93	0.346822133743557	2.04606493638008	1.43926410042635	0.005	0.0087	0.0825	0.0156	0.0535	0.0107	0.0122	0.045	0.0038	0.0377	0.0377	0.1048	0.0038	0.0372	0.0964	0.0151	0.0164	0.0071	0.0027	0.0212	0.0194	0.1528	0.0358	0.1193	0.0484	0.0032
3	rs56256014	101426832	0.73	0.902267913485346	0.93	0.346822133743557	2.09627428497931	1.5794291486779	0.0051	0.0087	0.0827	0.0157	0.0533	0.0108	0.0124	0.045	0.0038	0.038	0.0379	0.1043	0.0036	0.0375	0.0965	0.0154	0.0162	0.007	0.0026	0.0214	0.0193	0.1528	0.0368	0.1183	0.048	0.0031
3	rs35117343	101445126	0.73	0.902267913485346	0.93	0.346822133743557	2.10067400356888	1.58722716231191	0.0051	0.0087	0.0827	0.0157	0.0532	0.0108	0.0124	0.0449	0.0038	0.0379	0.0379	0.1044	0.0036	0.0374	0.0965	0.0154	0.0162	0.0071	0.0026	0.0215	0.0192	0.1528	0.0368	0.1183	0.048	0.0032
3	rs115924205	101453870	0.73	0.902267913485346	0.93	0.346822133743557	2.10022261057122	1.53362932418061	0.0051	0.0087	0.0827	0.0157	0.0532	0.0108	0.0123	0.045	0.0038	0.0379	0.0379	0.1044	0.0037	0.0374	0.0965	0.0154	0.0162	0.0071	0.0026	0.0215	0.0192	0.1528	0.0368	0.1183	0.048	0.0032
3	rs6806256	101453991	0.73	0.902267913485346	0.93	0.346822133743557	2.10022261057122	1.53362932418061	0.0051	0.0087	0.0827	0.0157	0.0532	0.0108	0.0123	0.045	0.0038	0.0379	0.0379	0.1044	0.0037	0.0374	0.0965	0.0154	0.0162	0.0071	0.0026	0.0215	0.0192	0.1528	0.0368	0.1183	0.048	0.0032
3	rs73143813	101473640	0.73	0.902267913485346	0.93	0.346822133743557	2.1357537664352	1.60405627264353	0.0051	0.0088	0.0827	0.0157	0.0533	0.0108	0.0121	0.045	0.0038	0.0379	0.0379	0.1044	0.0037	0.0374	0.0965	0.0154	0.0162	0.0071	0.0026	0.0215	0.0192	0.1527	0.0368	0.1183	0.048	0.0032
3	rs2625282	101484335	0.73	0.902267913485346	0.93	0.346822133743557	2.13461918839269	1.60805067051731	0.0051	0.0088	0.0826	0.0157	0.0533	0.0108	0.0121	0.045	0.0038	0.0379	0.0379	0.1045	0.0037	0.0374	0.0965	0.0154	0.0162	0.0071	0.0027	0.0215	0.0192	0.1527	0.0368	0.1182	0.048	0.0032
3	rs62280780	101489712	0.73	0.902267913485346	0.93	0.346822133743557	2.08714612804488	1.55365169904337	0.0051	0.0088	0.0826	0.0157	0.0532	0.0108	0.0121	0.045	0.0038	0.0379	0.0379	0.1047	0.0038	0.0374	0.0966	0.0154	0.0162	0.0071	0.0027	0.0215	0.0192	0.1527	0.0368	0.118	0.0479	0.0033
3	rs115335640	101493878	0.73	0.902267913485346	0.94	0.308944172156586	2.17113734435432	1.46695914394496	0.005	0.0088	0.0823	0.0159	0.0536	0.0109	0.0123	0.0452	0.0039	0.038	0.038	0.1044	0.0038	0.0373	0.0964	0.0155	0.0165	0.0072	0.0027	0.0216	0.0192	0.1524	0.0368	0.1169	0.0482	0.0033
3	rs2625289	101504624	0.73	0.902267913485346	0.94	0.308944172156586	2.31186189317751	1.43516840837869	0.0049	0.0087	0.0822	0.0161	0.054	0.0109	0.0124	0.0456	0.004	0.0381	0.0383	0.1042	0.0038	0.0373	0.0962	0.0156	0.0167	0.0072	0.0027	0.0216	0.0192	0.1521	0.0369	0.1156	0.0484	0.0034
3	rs62280784	101513696	0.73	0.902267913485346	0.95	0.274028283204826	2.31442341040651	1.44028831901354	0.0049	0.0087	0.0822	0.0161	0.054	0.0109	0.0124	0.0456	0.004	0.0381	0.0383	0.1042	0.0038	0.0373	0.0962	0.0156	0.0167	0.0072	0.0027	0.0216	0.0192	0.1521	0.0369	0.1156	0.0484	0.0034
3	rs115272936	101523842	0.73	0.902267913485346	0.95	0.274028283204826	2.32129739856184	1.44045903358938	0.0049	0.0087	0.0822	0.0161	0.054	0.0109	0.0124	0.0456	0.004	0.0381	0.0383	0.1042	0.0038	0.0373	0.0962	0.0156	0.0167	0.0072	0.0027	0.0216	0.0192	0.1521	0.0369	0.1156	0.0484	0.0034
3	rs34743741	101532448	0.73	0.902267913485346	0.95	0.274028283204826	2.32642799038855	1.44319091232626	0.0049	0.0087	0.0822	0.0161	0.054	0.0109	0.0124	0.0456	0.004	0.0381	0.0383	0.1042	0.0038	0.0373	0.0962	0.0156	0.0167	0.0072	0.0027	0.0216	0.0192	0.1521	0.0369	0.1156	0.0484	0.0034
3	rs2925316	101537310	0.73	0.902267913485346	0.95	0.274028283204826	2.26047587580085	1.398563188919	0.0048	0.0087	0.0822	0.0162	0.0542	0.0109	0.0124	0.0455	0.004	0.038	0.0383	0.1042	0.0038	0.0373	0.0961	0.0156	0.0167	0.0072	0.0027	0.0216	0.0192	0.1521	0.0369	0.1152	0.0484	0.0034
3	rs35598292	101540387	0.73	0.902267913485346	0.95	0.274028283204826	2.25239015393424	1.38667883542334	0.0048	0.0087	0.0821	0.0162	0.0542	0.011	0.0125	0.0455	0.004	0.038	0.0383	0.1042	0.0038	0.0372	0.0961	0.0156	0.0168	0.0072	0.0027	0.0216	0.0192	0.1521	0.0369	0.1151	0.0484	0.0034
3	rs74735379	101543150	0.73	0.902267913485346	0.95	0.274028283204826	2.2246236868482	1.40366158390805	0.0048	0.0087	0.0821	0.0162	0.0542	0.011	0.0125	0.0455	0.004	0.038	0.0384	0.1042	0.0038	0.0373	0.096	0.0157	0.0168	0.0072	0.0027	0.0217	0.0193	0.152	0.0369	0.115	0.0484	0.0034
3	rs77274669	101545106	0.73	0.902267913485346	0.96	0.241969076141015	2.15063494683127	1.40349158833345	0.0048	0.0087	0.082	0.0162	0.0544	0.011	0.0125	0.0455	0.0039	0.0383	0.0384	0.1043	0.0038	0.0375	0.0959	0.0157	0.0169	0.0072	0.0028	0.0217	0.0193	0.1518	0.0369	0.1145	0.0485	0.0034
3	rs2625288	101545319	0.73	0.902267913485346	1.02	0.103026239636585	2.15074867353054	1.46901400144133	0.0048	0.0087	0.082	0.0161	0.0544	0.011	0.0125	0.0455	0.0039	0.0384	0.0384	0.1043	0.0038	0.0375	0.0958	0.0157	0.0169	0.0072	0.0028	0.0217	0.0193	0.1517	0.0369	0.1144	0.0485	0.0034
3	rs77121775	101551879	0.73	0.902267913485346	1.02	0.103026239636585	1.99670530761234	1.20655169870049	0.0048	0.0087	0.0816	0.0168	0.0546	0.0113	0.013	0.0451	0.004	0.0383	0.0384	0.1042	0.0039	0.0375	0.0954	0.0162	0.0173	0.0073	0.0028	0.0216	0.0195	0.1516	0.0369	0.1128	0.0485	0.0035
3	rs11718446	101552553	0.73	0.902267913485346	1.02	0.103026239636585	1.99504104135112	1.13438311719929	0.0048	0.0087	0.0816	0.017	0.0547	0.0114	0.0131	0.0451	0.004	0.0383	0.0385	0.1041	0.0039	0.0375	0.0952	0.0162	0.0174	0.0073	0.0028	0.0216	0.0195	0.1515	0.0369	0.1126	0.0486	0.0035
3	rs7644388	101556546	0.74	0.82166312078733	1.04	0.0739648219953096	2.30232240208327	1.11344627486631	0.0051	0.0085	0.0805	0.0184	0.056	0.0122	0.0144	0.0459	0.0042	0.0376	0.0385	0.1016	0.0039	0.0377	0.0945	0.0175	0.0191	0.0072	0.003	0.0218	0.0194	0.1501	0.0359	0.1104	0.0486	0.0036
3	rs116265807	101564596	0.74	0.82166312078733	1.05	0.0620520515513756	2.82395098550472	0.975199888842655	0.0053	0.0079	0.079	0.0206	0.0568	0.0131	0.0159	0.046	0.0044	0.0363	0.0397	0.1009	0.0039	0.0372	0.0913	0.0193	0.021	0.0071	0.0033	0.0224	0.0204	0.1471	0.0344	0.1103	0.0476	0.0038
3	rs80099440	101564941	0.74	0.82166312078733	1.09	0.0286025630236612	2.82419864183015	0.978385755292883	0.0053	0.0079	0.079	0.0206	0.0568	0.0131	0.016	0.046	0.0044	0.0363	0.0398	0.101	0.0039	0.0372	0.0912	0.0194	0.021	0.0071	0.0033	0.0224	0.0204	0.147	0.0344	0.1103	0.0476	0.0038
3	rs616597	101569726	0.74	0.82166312078733	1.09	0.0286025630236612	2.79452623120509	0.932865706576176	0.0054	0.0079	0.079	0.0208	0.0565	0.0134	0.0161	0.0459	0.0046	0.0362	0.0396	0.1018	0.0043	0.0372	0.0903	0.0197	0.0212	0.0072	0.0034	0.0225	0.0205	0.1468	0.034	0.1103	0.0469	0.0039
3	rs677011	101574503	0.74	0.82166312078733	1.1	0.0231193192345528	2.87385946730176	1.02110802764401	0.0054	0.0079	0.079	0.0208	0.0565	0.0134	0.0164	0.0459	0.0046	0.0362	0.0394	0.1019	0.0044	0.0372	0.0899	0.0197	0.0211	0.0073	0.0034	0.0226	0.0206	0.1468	0.034	0.1102	0.0469	0.0039
3	rs2926538	101587585	0.74	0.82166312078733	1.1	0.0231193192345528	2.89716377648942	0.903754177411145	0.0055	0.0079	0.079	0.021	0.0566	0.0133	0.0168	0.0459	0.0045	0.0363	0.0395	0.102	0.0043	0.0376	0.0898	0.0199	0.0214	0.0073	0.0036	0.0225	0.0205	0.1463	0.0338	0.1097	0.0468	0.0036
3	rs16844348	101599476	0.74	0.82166312078733	1.12	0.0147375964059179	2.76703982285517	0.802851085256366	0.0055	0.0078	0.079	0.0209	0.0568	0.0135	0.0168	0.0459	0.0043	0.0364	0.0396	0.1021	0.0043	0.0377	0.0898	0.0197	0.0218	0.0073	0.0037	0.0225	0.0203	0.146	0.0336	0.1097	0.0466	0.0036
3	rs76769018	101601059	0.74	0.82166312078733	1.13	0.0116180838853521	2.75683029488402	0.795816848938744	0.0055	0.0078	0.079	0.0209	0.0568	0.0135	0.0168	0.0459	0.0043	0.0364	0.0396	0.1021	0.0043	0.0377	0.0898	0.0196	0.0218	0.0073	0.0038	0.0225	0.0203	0.146	0.0336	0.1097	0.0466	0.0036
3	rs74951263	101613751	0.74	0.82166312078733	1.14	0.00907940974119467	2.84365983042255	0.74966758229767	0.0056	0.0078	0.0791	0.0208	0.0569	0.0136	0.0167	0.0458	0.0045	0.0366	0.0397	0.1018	0.0042	0.0378	0.0897	0.0195	0.022	0.0073	0.0039	0.0225	0.0202	0.1458	0.0336	0.1097	0.0463	0.0038
3	rs75645148	101618671	0.75	0.745768311887514	1.14	0.00907940974119467	2.85421271619327	0.761602888625792	0.0056	0.0078	0.0791	0.0208	0.057	0.0136	0.0167	0.0457	0.0045	0.0366	0.0397	0.1018	0.0042	0.0378	0.0895	0.0195	0.0221	0.0073	0.0039	0.0225	0.0202	0.1457	0.0336	0.1096	0.0464	0.0038
3	rs72949505	101618783	0.75	0.745768311887514	1.14	0.00907940974119467	2.85433693689669	0.758879848247033	0.0056	0.0078	0.0791	0.0208	0.057	0.0136	0.0167	0.0457	0.0045	0.0366	0.0397	0.1018	0.0042	0.0378	0.0895	0.0195	0.0221	0.0073	0.0039	0.0225	0.0202	0.1457	0.0336	0.1096	0.0464	0.0038
3	rs77044702	101619559	0.75	0.745768311887514	1.14	0.00907940974119467	2.84440435878407	0.765236895203094	0.0056	0.0078	0.0791	0.0208	0.057	0.0136	0.0167	0.0457	0.0045	0.0366	0.0397	0.1018	0.0042	0.0378	0.0895	0.0195	0.0221	0.0073	0.0039	0.0225	0.0202	0.1457	0.0336	0.1096	0.0464	0.0038
3	rs1081575	101624854	0.75	0.745768311887514	1.14	0.00907940974119467	2.82989652328966	0.734168544820676	0.0056	0.0078	0.0791	0.0208	0.057	0.0136	0.0167	0.0457	0.0045	0.0366	0.0398	0.1018	0.0042	0.0378	0.0893	0.0195	0.0221	0.0073	0.0039	0.0226	0.0202	0.1456	0.0336	0.1096	0.0464	0.0038
3	rs1672385	101631685	0.75	0.745768311887514	1.14	0.00907940974119467	2.82271280100344	0.732667579725419	0.0056	0.0078	0.0792	0.0208	0.057	0.0137	0.0166	0.0457	0.0045	0.0366	0.0398	0.1019	0.0042	0.0379	0.0891	0.0194	0.0222	0.0073	0.0039	0.0226	0.0202	0.1456	0.0335	0.1096	0.0465	0.0038
3	rs2860329	101632426	0.75	0.745768311887514	1.14	0.00907940974119467	2.75781385184006	0.744543555420262	0.0057	0.0078	0.0792	0.0208	0.057	0.0137	0.0166	0.0457	0.0045	0.0366	0.0398	0.1019	0.0045	0.0379	0.089	0.0194	0.0222	0.0073	0.004	0.0226	0.0203	0.1455	0.0335	0.1095	0.0465	0.0038
3	rs1672379	101635330	0.75	0.745768311887514	1.14	0.00907940974119467	2.72332981584477	0.71829297141141	0.0057	0.0078	0.0791	0.0209	0.057	0.0137	0.0166	0.0457	0.0045	0.0366	0.0399	0.1018	0.0046	0.0379	0.089	0.0194	0.0222	0.0073	0.004	0.0226	0.0203	0.1455	0.0335	0.1095	0.0465	0.0038
3	rs62280827	101648565	0.75	0.745768311887514	1.14	0.00907940974119467	2.5955264480117	0.694922167359372	0.0058	0.0078	0.0791	0.0211	0.0569	0.0137	0.0168	0.0457	0.0046	0.0365	0.0401	0.1016	0.0046	0.0379	0.089	0.0194	0.0222	0.0072	0.004	0.0227	0.0203	0.1452	0.0335	0.1093	0.0465	0.0038
3	rs1626282	101652298	0.75	0.745768311887514	1.14	0.00907940974119467	2.55843075376767	0.686924111971775	0.0058	0.0078	0.0791	0.0212	0.0569	0.0137	0.0168	0.0457	0.0046	0.0364	0.0401	0.1015	0.0046	0.0379	0.0889	0.0194	0.0222	0.0071	0.004	0.0228	0.0203	0.1451	0.0336	0.1092	0.0465	0.0038
3	rs4683950	101653958	0.75	0.745768311887514	1.14	0.00907940974119467	2.49307724375594	0.653827641450591	0.0058	0.0078	0.0791	0.0212	0.0569	0.0137	0.0168	0.0457	0.0046	0.0364	0.0401	0.1014	0.0046	0.0379	0.0889	0.0194	0.0222	0.0071	0.004	0.0228	0.0203	0.145	0.0336	0.1092	0.0465	0.0038
3	rs73145776	101660501	0.75	0.745768311887514	1.14	0.00907940974119467	2.39309873249439	0.667609167969651	0.0059	0.0078	0.0791	0.0212	0.0568	0.0137	0.0169	0.0457	0.0046	0.0364	0.0401	0.1013	0.0045	0.0379	0.0889	0.0195	0.0221	0.0071	0.004	0.0228	0.0203	0.1446	0.0336	0.1093	0.0464	0.0038
3	rs75592719	101667708	0.76	0.674502615793853	1.14	0.00907940974119467	2.15985317053047	0.69388420556091	0.0063	0.0076	0.0788	0.0211	0.057	0.0141	0.0174	0.0457	0.0048	0.0366	0.0407	0.1002	0.0045	0.0383	0.089	0.0198	0.0221	0.0071	0.0041	0.0231	0.0206	0.1416	0.0338	0.1095	0.0464	0.004
3	rs13059489	101668885	0.77	0.607778593196603	1.14	0.00907940974119467	1.97953032787211	0.809285094258294	0.0066	0.0075	0.0785	0.021	0.0573	0.0146	0.0181	0.0456	0.0051	0.0369	0.0413	0.0988	0.0045	0.0387	0.0892	0.0201	0.022	0.007	0.0042	0.0235	0.0209	0.1384	0.0343	0.1097	0.0466	0.0043
3	rs12630403	101669900	0.77	0.607778593196603	1.14	0.00907940974119467	1.752505656755	0.842234368911525	0.0068	0.0075	0.0782	0.0208	0.0574	0.0147	0.0182	0.0458	0.0049	0.037	0.0414	0.0987	0.0045	0.039	0.0894	0.0203	0.0218	0.007	0.0042	0.0238	0.0212	0.1367	0.0345	0.1093	0.0468	0.0043
3	rs4683860	101671881	0.79	0.487570276707753	1.13	0.0116180838853521	1.42591044197527	0.947569220454338	0.0081	0.0073	0.0784	0.0194	0.0585	0.0157	0.0186	0.0468	0.0054	0.0393	0.045	0.0931	0.0047	0.0412	0.093	0.0208	0.0205	0.0069	0.0043	0.0243	0.0215	0.1256	0.036	0.107	0.0483	0.0043
3	rs9853246	101673934	0.81	0.384295662080596	1.13	0.0116180838853521	1.26229814615251	1.09062913838801	0.0082	0.0073	0.0782	0.0179	0.0597	0.0163	0.0187	0.047	0.0052	0.0402	0.0474	0.0916	0.0044	0.0419	0.0949	0.0205	0.0186	0.0068	0.0041	0.0244	0.022	0.1236	0.0368	0.1043	0.0499	0.004
3	rs73145784	101674922	0.81	0.384295662080596	1.13	0.0116180838853521	1.25797152176479	1.07389841650469	0.0083	0.0073	0.0779	0.0177	0.0601	0.0166	0.0188	0.047	0.0051	0.0404	0.0476	0.0911	0.0043	0.0422	0.0955	0.0204	0.0182	0.0069	0.0041	0.0245	0.0221	0.1234	0.037	0.1036	0.0503	0.0039
3	rs1543118	101676485	0.81	0.384295662080596	1.13	0.0116180838853521	1.32068642781196	1.08201411635769	0.0083	0.0073	0.0779	0.0173	0.0602	0.0169	0.019	0.0472	0.005	0.0404	0.0477	0.0906	0.0041	0.0427	0.0965	0.0205	0.0176	0.007	0.004	0.0244	0.0223	0.1234	0.0373	0.1026	0.0504	0.0038
3	rs74557796	101679494	0.81	0.384295662080596	1.12	0.0147375964059179	1.33892726540145	1.1116503550757	0.0083	0.0073	0.0779	0.0173	0.0602	0.0169	0.019	0.0472	0.005	0.0404	0.0477	0.0906	0.0041	0.0427	0.0965	0.0205	0.0176	0.007	0.0039	0.0244	0.0223	0.1234	0.0373	0.1026	0.0504	0.0038
3	rs6783446	101679997	0.81	0.384295662080596	1.12	0.0147375964059179	1.32221884763323	1.1139361635374	0.0083	0.0073	0.0779	0.0173	0.0602	0.017	0.019	0.0472	0.005	0.0404	0.0477	0.0905	0.0041	0.0427	0.0964	0.0205	0.0177	0.007	0.0039	0.0244	0.0223	0.1234	0.0373	0.1024	0.0504	0.0038
3	rs11713188	101680643	0.81	0.384295662080596	1.12	0.0147375964059179	1.29274344210735	1.09339512849267	0.0083	0.0073	0.0779	0.0173	0.0602	0.017	0.019	0.0471	0.005	0.0403	0.0477	0.0906	0.0041	0.0427	0.0964	0.0205	0.0177	0.007	0.0039	0.0244	0.0224	0.1234	0.0373	0.1025	0.0504	0.0038
3	rs111315557	101690056	0.82	0.338707801994422	1.12	0.0147375964059179	1.19155265626327	1.18703087539755	0.0086	0.0073	0.0776	0.0168	0.0612	0.0172	0.0187	0.0474	0.005	0.0394	0.0484	0.0893	0.0041	0.0441	0.0961	0.0199	0.0174	0.0071	0.0038	0.0247	0.0223	0.1236	0.0378	0.1018	0.0505	0.0038
3	rs952474	101703063	0.82	0.338707801994422	1.12	0.0147375964059179	1.25186754337328	1.23044947298816	0.0088	0.0073	0.0769	0.0165	0.0619	0.0174	0.0186	0.0476	0.005	0.0388	0.0488	0.0889	0.0042	0.045	0.096	0.0196	0.0172	0.0071	0.0037	0.025	0.0223	0.1234	0.0379	0.1018	0.0505	0.0039
3	rs77526024	101708994	0.82	0.338707801994422	1.12	0.0147375964059179	1.29540393685302	1.28150084684303	0.0088	0.0073	0.0768	0.0165	0.0618	0.0174	0.0187	0.0479	0.005	0.0388	0.049	0.0889	0.0041	0.0451	0.0953	0.0196	0.0173	0.0072	0.0037	0.0249	0.0223	0.1236	0.0382	0.1014	0.0507	0.0039
3	rs12629299	101713472	0.82	0.338707801994422	1.12	0.0147375964059179	1.41479096940208	1.3921096085974	0.0087	0.0072	0.0764	0.0165	0.0616	0.0173	0.0189	0.0485	0.0049	0.0388	0.0489	0.089	0.0041	0.0452	0.094	0.0197	0.0175	0.0073	0.0036	0.0248	0.0223	0.124	0.0389	0.101	0.051	0.0038
3	rs10936873	101713604	0.82	0.338707801994422	1.12	0.0147375964059179	1.42541774750611	1.37345606434566	0.0087	0.0073	0.0764	0.0164	0.0616	0.0173	0.019	0.0484	0.005	0.0387	0.0489	0.0889	0.0041	0.0452	0.0942	0.0197	0.0175	0.0073	0.0036	0.0248	0.0223	0.124	0.0389	0.101	0.051	0.0039
3	rs1081618	101721475	0.82	0.338707801994422	1.12	0.0147375964059179	1.54007131894896	1.3972041322656	0.0088	0.0073	0.0761	0.016	0.0618	0.0173	0.0193	0.0485	0.0051	0.039	0.0489	0.0886	0.0042	0.0449	0.0942	0.0196	0.0176	0.0074	0.0037	0.0248	0.0222	0.124	0.039	0.1011	0.0509	0.0039
3	rs115220412	101735863	0.82	0.338707801994422	1.11	0.0185358352188032	1.5749814708833	1.40842283032935	0.0088	0.0073	0.076	0.016	0.0619	0.0173	0.0193	0.0485	0.0051	0.0389	0.0489	0.0885	0.0042	0.045	0.0942	0.0197	0.0176	0.0074	0.0037	0.0248	0.0222	0.1241	0.0391	0.1011	0.0509	0.0039
3	rs9828352	101742191	0.82	0.338707801994422	1.11	0.0185358352188032	1.62285960054919	1.43738667323336	0.0089	0.0073	0.0759	0.016	0.0619	0.0172	0.0193	0.0485	0.0052	0.0389	0.0489	0.0885	0.0042	0.045	0.0942	0.0198	0.0176	0.0074	0.0037	0.0248	0.0222	0.1241	0.0391	0.1011	0.0508	0.0039
3	rs78873200	101742431	0.82	0.338707801994422	1.11	0.0185358352188032	1.62564935044317	1.44216635957308	0.0089	0.0073	0.0759	0.016	0.0619	0.0172	0.0193	0.0485	0.0052	0.0389	0.0489	0.0885	0.0042	0.045	0.0942	0.0198	0.0176	0.0074	0.0037	0.0248	0.0222	0.1241	0.0391	0.1011	0.0508	0.0039
3	rs75344916	101743276	0.82	0.338707801994422	1.11	0.0185358352188032	1.63288998560623	1.44472796220918	0.0089	0.0073	0.0759	0.016	0.0619	0.0172	0.0194	0.0485	0.0052	0.0389	0.0489	0.0885	0.0042	0.045	0.0942	0.0198	0.0176	0.0074	0.0037	0.0248	0.0222	0.1241	0.0391	0.1011	0.0508	0.0039
3	rs9829990	101743358	0.82	0.338707801994422	1.11	0.0185358352188032	1.63175141242157	1.4442155828309	0.0089	0.0073	0.0759	0.016	0.0619	0.0172	0.0194	0.0485	0.0052	0.0389	0.0489	0.0885	0.0042	0.045	0.0942	0.0198	0.0176	0.0074	0.0037	0.0248	0.0222	0.1241	0.0391	0.1011	0.0508	0.0039
3	rs35495032	101746456	0.82	0.338707801994422	1.1	0.0231193192345528	1.62957855832347	1.43414478143926	0.0089	0.0073	0.0759	0.016	0.0619	0.0171	0.0195	0.0485	0.0052	0.0388	0.0489	0.0886	0.0042	0.045	0.0942	0.0199	0.0176	0.0074	0.0037	0.0247	0.0222	0.124	0.0391	0.1011	0.0508	0.0039
3	rs73147762	101747224	0.82	0.338707801994422	1.1	0.0231193192345528	1.62978545236762	1.43977619495979	0.0089	0.0073	0.0759	0.016	0.0619	0.0171	0.0195	0.0484	0.0052	0.0389	0.0489	0.0886	0.0042	0.045	0.0941	0.0199	0.0176	0.0074	0.0037	0.0247	0.0222	0.124	0.0392	0.101	0.0508	0.0039
3	rs771767	101748638	0.82	0.338707801994422	1.1	0.0231193192345528	1.64948295988187	1.4481445754929	0.0089	0.0073	0.0759	0.016	0.0619	0.0171	0.0195	0.0484	0.0052	0.0389	0.0489	0.0886	0.0042	0.045	0.0942	0.0199	0.0173	0.0074	0.0037	0.0247	0.0222	0.124	0.0392	0.1011	0.0508	0.0039
3	Affx-20802464	101752785	0.82	0.338707801994422	1.1	0.0231193192345528	1.63320055464547	1.46661671259036	0.0089	0.0073	0.0758	0.016	0.0619	0.0171	0.0195	0.0484	0.0052	0.0389	0.0489	0.0886	0.0042	0.045	0.0942	0.0199	0.0173	0.0074	0.0037	0.0247	0.0225	0.1239	0.0392	0.1011	0.0506	0.0039
3	rs1398606	101755794	0.82	0.338707801994422	1.09	0.0286025630236612	1.63185490738716	1.46798651499257	0.0089	0.0073	0.0758	0.016	0.0619	0.0171	0.0195	0.0484	0.0052	0.0389	0.0489	0.0886	0.0042	0.045	0.0942	0.0199	0.0173	0.0074	0.0037	0.0247	0.0225	0.1239	0.0392	0.1011	0.0506	0.0039
3	rs56112261	101765654	0.82	0.338707801994422	1.09	0.0286025630236612	1.56650793661178	1.47158322181526	0.009	0.0072	0.0753	0.016	0.062	0.0171	0.0196	0.0483	0.0052	0.039	0.0488	0.0884	0.0043	0.045	0.0945	0.0199	0.0173	0.0075	0.0037	0.0245	0.0226	0.1236	0.0395	0.101	0.0505	0.004
3	rs77144855	101772979	0.83	0.29697514221559	1.09	0.0286025630236612	1.43755631974571	1.42834647247748	0.0093	0.0072	0.0745	0.0163	0.0621	0.0171	0.0202	0.0478	0.0053	0.0403	0.049	0.087	0.0046	0.0445	0.0957	0.0198	0.0173	0.0078	0.0038	0.0236	0.0226	0.1231	0.0399	0.1002	0.0504	0.0043
3	rs991258	101774043	0.83	0.29697514221559	1.09	0.0286025630236612	1.44547173825062	1.39924279871604	0.0093	0.0072	0.0744	0.0163	0.0621	0.0171	0.0202	0.0478	0.0053	0.0403	0.0493	0.0869	0.0046	0.0446	0.0958	0.0198	0.0172	0.0078	0.0038	0.0235	0.0226	0.1231	0.0399	0.1001	0.0505	0.0044
3	rs17416720	101782334	0.83	0.29697514221559	1.09	0.0286025630236612	1.404977716125	1.39567545347607	0.0094	0.0071	0.0743	0.0163	0.062	0.0171	0.0202	0.0477	0.0053	0.0401	0.0493	0.0869	0.0047	0.0448	0.096	0.0198	0.0172	0.0079	0.0038	0.0235	0.0226	0.123	0.0399	0.1	0.0504	0.0044
3	rs75107770	101788323	0.83	0.29697514221559	1.08	0.0351072409391166	1.36549521265284	1.4089331205842	0.0094	0.0071	0.0742	0.0163	0.062	0.0171	0.0203	0.0475	0.0053	0.0402	0.0494	0.0868	0.0047	0.0447	0.0962	0.0198	0.0172	0.008	0.0038	0.0235	0.0225	0.123	0.04	0.0999	0.0504	0.0045
3	Affx-20803161	101796818	0.83	0.29697514221559	1.08	0.0351072409391166	1.35320124839578	1.43943479532336	0.0094	0.0071	0.0741	0.0163	0.0619	0.0171	0.0203	0.0474	0.0053	0.0402	0.0496	0.0868	0.0048	0.0446	0.0964	0.0197	0.0171	0.008	0.0038	0.0236	0.0225	0.123	0.0401	0.0998	0.0504	0.0045
3	rs16844734	101797555	0.83	0.29697514221559	1.08	0.0351072409391166	1.35513453326666	1.46148178465141	0.0094	0.0071	0.0741	0.0163	0.0619	0.0171	0.0203	0.0474	0.0053	0.0402	0.0496	0.0868	0.0048	0.0446	0.0964	0.0197	0.0171	0.008	0.0038	0.0236	0.0225	0.123	0.0401	0.0998	0.0504	0.0045
3	rs61173943	101798525	0.83	0.29697514221559	1.09	0.0286025630236612	1.3529113452057	1.44165412738415	0.0094	0.0071	0.074	0.0163	0.0619	0.0171	0.0203	0.0474	0.0053	0.0402	0.0496	0.0868	0.0048	0.0446	0.0964	0.0197	0.0171	0.008	0.0038	0.0236	0.0225	0.123	0.0401	0.0998	0.0504	0.0045
3	rs9863542	101798856	0.83	0.29697514221559	1.08	0.0351072409391166	1.3520417758427	1.44131265563239	0.0094	0.0071	0.074	0.0163	0.0619	0.0171	0.0203	0.0474	0.0053	0.0402	0.0496	0.0868	0.0048	0.0446	0.0964	0.0197	0.0171	0.008	0.0038	0.0236	0.0225	0.123	0.0401	0.0998	0.0504	0.0045
3	rs115251614	101805540	0.83	0.29697514221559	1.09	0.0286025630236612	1.32039917402359	1.3524787607544	0.0094	0.0072	0.0738	0.0162	0.0618	0.0171	0.0202	0.0473	0.0052	0.0403	0.0495	0.0868	0.0048	0.0446	0.0964	0.0196	0.0172	0.008	0.0038	0.0236	0.0225	0.1231	0.04	0.0998	0.0505	0.0046
3	rs9883667	101806423	0.83	0.29697514221559	1.09	0.0286025630236612	1.33363730106716	1.36042350189257	0.0094	0.0072	0.0734	0.0162	0.0618	0.0172	0.0202	0.0473	0.0052	0.0402	0.0495	0.0872	0.0048	0.0446	0.0964	0.0196	0.0172	0.008	0.0038	0.0236	0.0226	0.1231	0.04	0.0998	0.0505	0.0046
3	rs1996523	101808126	0.83	0.29697514221559	1.08	0.0351072409391166	1.34837258083417	1.36482179491125	0.0094	0.0072	0.0726	0.0162	0.0617	0.0172	0.0201	0.0473	0.0052	0.0402	0.0495	0.0878	0.0048	0.0446	0.0964	0.0196	0.0172	0.0081	0.0038	0.0236	0.0226	0.1231	0.04	0.0998	0.0505	0.0046
3	rs76811281	101810176	0.85	0.2244882202137	1.08	0.0351072409391166	0.374522499229705	2.39812777719375	0.0106	0.0077	0.0714	0.0185	0.0578	0.0206	0.0222	0.0412	0.0056	0.0403	0.0491	0.083	0.0066	0.0493	0.0941	0.0212	0.0215	0.0095	0.0054	0.0257	0.025	0.1148	0.0394	0.0986	0.0482	0.0063
3	rs7645815	101810454	0.85	0.2244882202137	1.09	0.0286025630236612	0.468682564733618	2.59898126158856	0.0108	0.0078	0.0711	0.019	0.0575	0.0213	0.0224	0.0403	0.0057	0.0401	0.0491	0.0824	0.0069	0.0499	0.0939	0.0215	0.0225	0.0098	0.0055	0.0259	0.0257	0.114	0.0392	0.0963	0.0484	0.0066
3	rs56221579	101810516	0.85	0.2244882202137	1.09	0.0286025630236612	0.41768664836845	2.61585110334725	0.0107	0.0078	0.0716	0.0192	0.0573	0.0214	0.0225	0.04	0.0057	0.04	0.049	0.0822	0.0069	0.0499	0.0939	0.0215	0.0227	0.0098	0.0054	0.0259	0.026	0.1141	0.0391	0.096	0.0482	0.0067
3	rs79423378	101810579	0.85	0.2244882202137	1.09	0.0286025630236612	0.355164346520197	2.5874948620445	0.0107	0.0077	0.0717	0.0194	0.0569	0.0215	0.0225	0.04	0.0058	0.0398	0.049	0.0828	0.0071	0.0498	0.0939	0.0215	0.0229	0.0099	0.0052	0.0259	0.026	0.1136	0.039	0.0956	0.0483	0.0068
3	rs9813042	101810719	0.86	0.193417951625055	1.09	0.0286025630236612	0.444965213424586	3.00640265606716	0.0107	0.0076	0.0728	0.0197	0.056	0.0217	0.0223	0.0402	0.0059	0.0392	0.0494	0.0835	0.0076	0.048	0.094	0.0214	0.0233	0.01	0.0052	0.0263	0.0265	0.1124	0.0387	0.0958	0.0485	0.0068
3	rs77725598	101810917	0.86	0.193417951625055	1.09	0.0286025630236612	0.443774383588195	2.96254793772403	0.0107	0.0076	0.073	0.0197	0.056	0.0217	0.0224	0.0398	0.0059	0.0387	0.0497	0.0844	0.0076	0.0481	0.0942	0.0213	0.0235	0.01	0.0051	0.0263	0.0266	0.1118	0.0383	0.0962	0.0481	0.0068
3	rs79999981	101814037	0.89	0.118826527661215	1.07	0.0427611820736564	0.44878642075035	2.233124320758	0.0104	0.0077	0.0736	0.0209	0.0532	0.023	0.0229	0.039	0.0063	0.037	0.0502	0.0859	0.0076	0.0479	0.0944	0.0211	0.0246	0.0098	0.0049	0.0263	0.0273	0.1126	0.0369	0.0972	0.0461	0.0064
3	Affx-20803382	101814637	0.89	0.118826527661215	1.07	0.0427611820736564	0.467400001121889	2.28485916349293	0.0104	0.0077	0.0736	0.021	0.0531	0.0231	0.023	0.0388	0.0063	0.0369	0.0502	0.0859	0.0076	0.048	0.0944	0.0212	0.0247	0.0098	0.0049	0.0263	0.0273	0.1126	0.0369	0.0972	0.0461	0.0064
3	rs78082945	101819007	0.89	0.118826527661215	1.07	0.0427611820736564	0.553749087684356	2.34863758797606	0.0104	0.0077	0.0733	0.0212	0.053	0.0234	0.023	0.0387	0.0063	0.0365	0.0502	0.086	0.0079	0.048	0.0942	0.0213	0.0249	0.0099	0.0049	0.0262	0.027	0.113	0.037	0.0972	0.0458	0.0064
3	rs76717850	101822768	0.89	0.118826527661215	1.07	0.0427611820736564	0.559322487044016	2.36786859741702	0.0104	0.0077	0.0732	0.0212	0.0529	0.0234	0.0229	0.0387	0.0064	0.0365	0.0502	0.0861	0.0079	0.0484	0.0945	0.0214	0.0249	0.0099	0.0049	0.0262	0.0269	0.1127	0.0368	0.0972	0.0457	0.0064
3	rs73149590	101835118	0.89	0.118826527661215	1.07	0.0427611820736564	0.598996422251588	2.25387300101029	0.0105	0.0076	0.0731	0.0212	0.0529	0.0235	0.0238	0.0385	0.0064	0.0365	0.0502	0.0863	0.0081	0.0484	0.094	0.0214	0.0251	0.0099	0.0049	0.0261	0.0268	0.1123	0.0368	0.0973	0.0455	0.0064
3	rs4318533	101837764	0.89	0.118826527661215	1.07	0.0427611820736564	0.628925949838856	2.2322148530538	0.0105	0.0076	0.0731	0.0212	0.0529	0.0236	0.0238	0.0384	0.0064	0.0365	0.0502	0.0863	0.0081	0.0484	0.094	0.0215	0.0251	0.0099	0.0049	0.0261	0.0267	0.1124	0.0368	0.0973	0.0454	0.0064
3	rs62272082	101843271	0.89	0.118826527661215	1.07	0.0427611820736564	0.64943935413356	2.35596139139635	0.0105	0.0076	0.0732	0.0212	0.053	0.0234	0.0238	0.0384	0.0064	0.0365	0.0503	0.0863	0.0081	0.0485	0.094	0.0215	0.0252	0.0099	0.0049	0.0261	0.0267	0.1125	0.0369	0.0974	0.0451	0.0064
3	rs1479366	101849528	0.89	0.118826527661215	1.07	0.0427611820736564	0.651721231009524	2.33436434854487	0.0105	0.0076	0.0732	0.0212	0.053	0.0234	0.0238	0.0384	0.0064	0.0365	0.0503	0.0863	0.0081	0.0485	0.094	0.0215	0.0252	0.0099	0.0049	0.0261	0.0267	0.1125	0.037	0.0974	0.0451	0.0064
3	rs11709756	101852217	0.89	0.118826527661215	1.07	0.0427611820736564	0.56125271883604	2.27847527976972	0.0105	0.0076	0.0732	0.0211	0.053	0.0233	0.0238	0.0384	0.0064	0.0364	0.0503	0.0864	0.0081	0.0485	0.0942	0.0215	0.0251	0.0098	0.0049	0.026	0.0266	0.1128	0.037	0.0974	0.0451	0.0064
3	rs76688816	101854725	0.9	0.0995502148251544	1.07	0.0427611820736564	0.483461733604657	2.08642756335476	0.0104	0.0075	0.0731	0.0209	0.053	0.0233	0.0238	0.0383	0.0063	0.0362	0.0503	0.0865	0.0082	0.0485	0.0945	0.0215	0.0249	0.0097	0.0049	0.0258	0.0264	0.1134	0.0369	0.0976	0.0452	0.0064
3	rs34459383	101878189	0.9	0.0995502148251544	1.07	0.0427611820736564	0.361576496414591	1.791600078613	0.0102	0.0072	0.0735	0.0205	0.0531	0.0234	0.024	0.038	0.0063	0.0356	0.0502	0.0867	0.0084	0.0485	0.0946	0.0216	0.0245	0.0095	0.0048	0.0254	0.0259	0.1151	0.0366	0.0981	0.0454	0.0063
3	rs73151462	101879030	0.9	0.0995502148251544	1.07	0.0427611820736564	0.352668995524971	1.77166944184198	0.0102	0.0072	0.0735	0.0205	0.0531	0.0234	0.024	0.038	0.0063	0.0356	0.0501	0.0867	0.0084	0.0485	0.0947	0.0216	0.0245	0.0095	0.0048	0.0254	0.0259	0.1151	0.0366	0.0981	0.0454	0.0063
3	rs11712600	101881176	0.9	0.0995502148251544	1.07	0.0427611820736564	0.35905805128812	1.75282708397524	0.0102	0.0072	0.0737	0.0205	0.0531	0.0234	0.024	0.038	0.0063	0.0356	0.05	0.0867	0.0084	0.0485	0.0947	0.0216	0.0245	0.0095	0.0048	0.0254	0.0259	0.1152	0.0366	0.0981	0.0453	0.0063
3	rs77923412	101886745	0.9	0.0995502148251544	1.07	0.0427611820736564	0.31643201637926	1.60527179776652	0.0101	0.0072	0.0738	0.0204	0.053	0.0234	0.0239	0.0379	0.0063	0.0358	0.0499	0.0866	0.0084	0.0485	0.0947	0.0217	0.0244	0.0095	0.0049	0.0253	0.0259	0.1153	0.0365	0.0982	0.0453	0.0063
3	rs7637595	101893647	0.9	0.0995502148251544	1.07	0.0427611820736564	0.318539413133161	1.58636042378855	0.0101	0.0072	0.0738	0.0204	0.053	0.0234	0.0239	0.0379	0.0063	0.0358	0.0499	0.0866	0.0084	0.0485	0.0947	0.0217	0.0244	0.0095	0.0049	0.0253	0.0259	0.1153	0.0365	0.0982	0.0453	0.0063
3	rs111324624	101894278	0.91	0.0827439743829911	1.07	0.0427611820736564	0.310699405867734	1.57787025842134	0.0101	0.0072	0.0739	0.0204	0.053	0.0234	0.0239	0.0377	0.0063	0.0358	0.0499	0.0869	0.0084	0.0483	0.0947	0.0217	0.0244	0.0095	0.0049	0.0253	0.0259	0.1153	0.0365	0.0982	0.0453	0.0063
3	rs13087130	101901067	0.91	0.0827439743829911	1.07	0.0427611820736564	0.221541751165719	1.46182402308374	0.01	0.0072	0.0746	0.0203	0.0531	0.0233	0.024	0.0376	0.0063	0.036	0.0495	0.0869	0.0085	0.0483	0.0948	0.0216	0.0244	0.0094	0.0048	0.0251	0.0257	0.1148	0.0365	0.0979	0.0457	0.0063
3	rs34546252	101902420	0.95	0.036223894092762	1.07	0.0427611820736564	0.134660629210849	0.970743085672727	0.0083	0.0071	0.0775	0.0192	0.0533	0.0226	0.0235	0.0375	0.0057	0.0376	0.0498	0.0889	0.0078	0.048	0.096	0.0211	0.0237	0.0085	0.0041	0.0242	0.0257	0.1174	0.036	0.0961	0.0468	0.0059
3	rs79541358	101902507	0.95	0.036223894092762	1.07	0.0427611820736564	0.128622448968656	0.954700101520264	0.0082	0.0071	0.0779	0.019	0.0533	0.0225	0.0234	0.0375	0.0057	0.0377	0.0497	0.089	0.0078	0.0486	0.096	0.021	0.0237	0.0084	0.004	0.0241	0.0256	0.1175	0.0359	0.0959	0.0469	0.0059
3	rs11720277	101902560	0.96	0.0287844243890396	1.07	0.0427611820736564	0.121236828784183	0.891223258530189	0.0082	0.0071	0.0781	0.019	0.0534	0.0225	0.0234	0.0375	0.0056	0.0378	0.0497	0.0891	0.0077	0.0486	0.0961	0.021	0.0237	0.0084	0.004	0.0241	0.0256	0.1176	0.0358	0.0958	0.0469	0.0059
3	rs116363643	101903400	0.97	0.0226446595703671	1.07	0.0427611820736564	0.0707175336377501	0.54833438095783	0.0078	0.007	0.0805	0.0189	0.0535	0.0223	0.0234	0.0373	0.0053	0.0386	0.0497	0.0899	0.0073	0.048	0.0967	0.0208	0.0236	0.0079	0.0038	0.0236	0.0252	0.1189	0.0353	0.0946	0.047	0.0055
3	rs35295127	101903557	0.97	0.0226446595703671	1.07	0.0427611820736564	0.0600411547133861	0.501723116668054	0.0078	0.007	0.0809	0.0188	0.0535	0.0223	0.0234	0.0373	0.0052	0.0388	0.0496	0.0901	0.0072	0.0479	0.0968	0.0208	0.0237	0.0079	0.0038	0.0236	0.0251	0.1191	0.0352	0.0943	0.0471	0.0055
3	rs17431476	101914261	1	0.0103504126855126	1.07	0.0427611820736564	0.0280977884879999	0.252508831443636	0.007	0.0066	0.0841	0.0184	0.0529	0.0224	0.0235	0.0369	0.0044	0.0404	0.0485	0.0926	0.0064	0.0468	0.0986	0.021	0.0236	0.0068	0.0034	0.023	0.0247	0.1213	0.0341	0.0936	0.0469	0.0048
3	rs115058278	101915678	1	0.0103504126855126	1.07	0.0427611820736564	0.027583430780478	0.253750074403435	0.0069	0.0065	0.0844	0.0183	0.0529	0.0224	0.0235	0.0368	0.0043	0.0405	0.0484	0.0928	0.0063	0.0468	0.0987	0.021	0.0236	0.0067	0.0034	0.0229	0.0247	0.1214	0.034	0.0935	0.0469	0.0047
3	rs112866094	101917699	1.01	0.0077998467636837	1.07	0.0427611820736564	0.0268831377337239	0.227441694554752	0.0068	0.0065	0.0849	0.0183	0.0529	0.0224	0.0235	0.0367	0.0043	0.0407	0.0483	0.0931	0.0062	0.0467	0.0989	0.0209	0.0236	0.0066	0.0033	0.0229	0.0246	0.1217	0.0339	0.0934	0.0469	0.0047
3	rs35130388	101918343	1.01	0.0077998467636837	1.07	0.0427611820736564	0.024416762143429	0.222011047405546	0.0068	0.0065	0.085	0.0182	0.0529	0.0224	0.0235	0.0367	0.0042	0.0407	0.0482	0.0932	0.0062	0.0467	0.0989	0.0209	0.0236	0.0066	0.0033	0.0229	0.0246	0.1218	0.0338	0.0934	0.0469	0.0046
3	rs62272114	101932489	1.02	0.0058113257599233	1.07	0.0427611820736564	0.0323984190487059	0.146950423744649	0.0064	0.0065	0.0874	0.0178	0.0526	0.0223	0.0234	0.0361	0.0039	0.0418	0.0476	0.0951	0.0059	0.0457	0.0999	0.0209	0.0235	0.006	0.0033	0.0226	0.0244	0.1231	0.0326	0.0929	0.0465	0.0043
3	rs17353232	101942441	1.03	0.00427993383527349	1.07	0.0427611820736564	0.0668252988712743	0.121367439556563	0.006	0.0066	0.0894	0.0175	0.0523	0.0223	0.0233	0.0356	0.0036	0.0427	0.047	0.0967	0.0056	0.045	0.1008	0.0209	0.0234	0.0054	0.0032	0.0224	0.0242	0.1243	0.0315	0.0925	0.0463	0.004
3	rs75084764	101959485	1.02	0.0058113257599233	1.07	0.0427611820736564	0.273837931499871	0.471512706534189	0.0055	0.0066	0.0923	0.0169	0.0517	0.0221	0.0232	0.0348	0.0032	0.0442	0.0462	0.0989	0.0053	0.0439	0.1019	0.0209	0.0233	0.0045	0.0032	0.022	0.0239	0.1259	0.03	0.0919	0.0462	0.0036
3	rs73153506	101968466	1.02	0.0058113257599233	1.07	0.0427611820736564	0.137335409335837	0.311383158170298	0.0054	0.0066	0.0925	0.0169	0.0518	0.0222	0.0232	0.0348	0.0032	0.0443	0.0462	0.099	0.0053	0.0438	0.102	0.0209	0.0234	0.0045	0.0032	0.022	0.0239	0.1261	0.0299	0.0919	0.0462	0.0036
3	rs78554711	101969511	1.02	0.0058113257599233	1.07	0.0427611820736564	0.136087392827292	0.305388652486261	0.0054	0.0066	0.0925	0.0169	0.0518	0.0222	0.0232	0.0348	0.0032	0.0443	0.0462	0.099	0.0053	0.0438	0.102	0.0209	0.0234	0.0045	0.0032	0.022	0.0239	0.1261	0.0299	0.0919	0.0462	0.0036
3	rs116595122	101972506	1.02	0.0058113257599233	1.07	0.0427611820736564	0.135900780377898	0.306824160239112	0.0054	0.0066	0.0925	0.0169	0.0518	0.0222	0.0232	0.0348	0.0032	0.0443	0.0462	0.099	0.0053	0.0438	0.102	0.0209	0.0234	0.0045	0.0032	0.022	0.0239	0.1261	0.0298	0.0919	0.0462	0.0036
3	rs10511194	101974506	1.02	0.0058113257599233	1.07	0.0427611820736564	0.132782556671036	0.300261349136831	0.0055	0.0066	0.0925	0.0169	0.0518	0.022	0.0233	0.0348	0.0033	0.0443	0.0462	0.0988	0.0053	0.0438	0.1018	0.021	0.0234	0.0045	0.0032	0.022	0.0239	0.126	0.0299	0.0919	0.0462	0.0036
3	rs11707798	101976792	1.03	0.00427993383527349	1.07	0.0427611820736564	0.043540582025998	0.259871150888827	0.0054	0.0066	0.0939	0.0165	0.0508	0.0218	0.0231	0.0346	0.0032	0.0449	0.0467	0.0993	0.005	0.0439	0.1017	0.0213	0.0228	0.0043	0.0032	0.0212	0.0241	0.1271	0.0293	0.0931	0.0457	0.0036
3	rs78444135	101976866	1.03	0.00427993383527349	1.07	0.0427611820736564	0.042356568419878	0.259871150888827	0.0054	0.0066	0.094	0.0165	0.0508	0.0218	0.0231	0.0346	0.0032	0.0449	0.0467	0.0993	0.005	0.0439	0.1017	0.0213	0.0228	0.0043	0.0032	0.0212	0.0241	0.1272	0.0292	0.0931	0.0457	0.0036
3	rs4566515	101977580	1.03	0.00427993383527349	1.07	0.0427611820736564	0.0371535028918456	0.205769121028153	0.0053	0.0066	0.0941	0.0165	0.0508	0.0218	0.0231	0.0346	0.0032	0.0448	0.0466	0.0994	0.005	0.0438	0.1018	0.0213	0.0228	0.0043	0.0032	0.0212	0.0241	0.1273	0.0292	0.0931	0.0456	0.0036
3	rs7632645	101984683	1.03	0.00427993383527349	1.07	0.0427611820736564	0.0362502878404379	0.181384203457618	0.0053	0.0066	0.0942	0.0165	0.0508	0.0218	0.0231	0.0346	0.0032	0.0448	0.0465	0.0995	0.005	0.0438	0.1019	0.0214	0.0228	0.0043	0.0031	0.0212	0.0241	0.1273	0.0291	0.0931	0.0456	0.0036
3	rs6799239	102009925	1.03	0.00427993383527349	1.07	0.0427611820736564	0.0621798744418483	0.216730804214747	0.0054	0.0066	0.0948	0.0159	0.0508	0.0218	0.0231	0.0345	0.0032	0.045	0.0465	0.0997	0.005	0.0438	0.1018	0.0214	0.0227	0.0042	0.0032	0.0211	0.0241	0.1273	0.0291	0.0931	0.0455	0.0036
3	rs117501976	102010644	1.03	0.00427993383527349	1.07	0.0427611820736564	0.0689157366042166	0.22157844819789	0.0054	0.0066	0.0948	0.0159	0.0507	0.0218	0.0231	0.0345	0.0032	0.045	0.0465	0.0997	0.005	0.0438	0.1017	0.0214	0.0227	0.0042	0.0032	0.0213	0.0241	0.1273	0.029	0.0932	0.0455	0.0036
3	rs34362058	102015117	1.03	0.00427993383527349	1.07	0.0427611820736564	0.112529353643029	0.184527396608392	0.005	0.0064	0.0965	0.0158	0.0495	0.0216	0.023	0.0343	0.0027	0.0455	0.0469	0.1006	0.0045	0.0438	0.1038	0.0211	0.022	0.0034	0.003	0.0204	0.0237	0.1276	0.0282	0.0958	0.0447	0.0032
3	rs114193496	102021769	1.03	0.00427993383527349	1.07	0.0427611820736564	0.115181352087329	0.173458725360656	0.005	0.0064	0.0965	0.0158	0.0495	0.0216	0.023	0.0343	0.0027	0.0456	0.0469	0.1006	0.0045	0.0438	0.1038	0.0211	0.022	0.0033	0.003	0.0204	0.0237	0.1276	0.0282	0.0959	0.0447	0.0032
3	rs72946414	102039837	1.03	0.00427993383527349	1.07	0.0427611820736564	0.114004202153156	0.167915531392717	0.005	0.0064	0.0965	0.0158	0.0495	0.0216	0.023	0.0343	0.0027	0.0456	0.0469	0.1006	0.0044	0.0438	0.1038	0.0211	0.022	0.0033	0.003	0.0204	0.0237	0.1276	0.0282	0.0959	0.0447	0.0032
3	rs114011598	102043645	1.03	0.00427993383527349	1.07	0.0427611820736564	0.113446266452495	0.170382409101083	0.005	0.0064	0.0964	0.0158	0.0495	0.0216	0.023	0.0343	0.0027	0.0456	0.0469	0.1007	0.0044	0.0438	0.1039	0.0211	0.022	0.0033	0.003	0.0204	0.0237	0.1277	0.0282	0.0959	0.0447	0.0032
3	rs6441659	102048462	1.02	0.0058113257599233	1.07	0.0427611820736564	0.108419240227292	0.28001716471745	0.0048	0.0064	0.0978	0.0157	0.0493	0.0215	0.023	0.034	0.0023	0.0459	0.0464	0.1019	0.0037	0.0437	0.1043	0.0209	0.0214	0.0028	0.0028	0.0195	0.0237	0.1283	0.0277	0.098	0.0446	0.0029
3	rs75267397	102061877	1.02	0.0058113257599233	1.07	0.0427611820736564	0.124837378204238	0.296107282084802	0.0048	0.0064	0.0979	0.0157	0.0493	0.0215	0.023	0.034	0.0023	0.0459	0.0464	0.102	0.0037	0.0437	0.1046	0.0209	0.0214	0.0028	0.0027	0.0195	0.0236	0.1283	0.0276	0.0979	0.0446	0.0029
3	rs17770353	102079431	1.02	0.0058113257599233	1.07	0.0427611820736564	0.133427313003134	0.28691292025268	0.0045	0.0063	0.0985	0.0157	0.0495	0.0216	0.0229	0.0335	0.002	0.0459	0.0462	0.1024	0.0035	0.0437	0.1052	0.0208	0.0212	0.0024	0.0026	0.0192	0.0236	0.129	0.0267	0.0991	0.0447	0.0027
3	rs73157645	102080186	1.02	0.0058113257599233	1.06	0.0516972356607989	0.137241570754351	0.331040118445751	0.0045	0.0063	0.0985	0.0157	0.0495	0.0216	0.0229	0.0335	0.0019	0.0459	0.0461	0.1025	0.0035	0.0437	0.1052	0.0208	0.0212	0.0024	0.0025	0.0192	0.0236	0.1292	0.0266	0.0992	0.0447	0.0026
3	rs78778263	102082802	1.02	0.0058113257599233	1.06	0.0516972356607989	0.116677418713677	0.252170644269592	0.0044	0.0063	0.0988	0.0158	0.0495	0.0216	0.0229	0.0332	0.0018	0.0459	0.0461	0.1028	0.0035	0.0438	0.1054	0.0207	0.0211	0.0023	0.0025	0.0191	0.0236	0.1296	0.0263	0.0995	0.0447	0.0026
3	rs73157660	102087996	1.02	0.0058113257599233	1.06	0.0516972356607989	0.113920404413831	0.260554092563123	0.0044	0.0063	0.0988	0.0158	0.0495	0.0216	0.0229	0.0332	0.0018	0.0459	0.0461	0.1028	0.0035	0.0437	0.1054	0.0207	0.0211	0.0023	0.0025	0.0191	0.0236	0.1296	0.0264	0.0995	0.0447	0.0026
3	rs73146503	102098095	1.01	0.0077998467636837	1.06	0.0516972356607989	0.11057212633694	0.2803665557511	0.0044	0.0063	0.0988	0.0158	0.0495	0.0216	0.0229	0.0332	0.0018	0.0459	0.046	0.1028	0.0034	0.0437	0.1054	0.0207	0.0211	0.0023	0.0025	0.019	0.0236	0.1297	0.0264	0.0996	0.0446	0.0026
3	rs114402087	102110256	1.01	0.0077998467636837	1.07	0.0427611820736564	0.08221688433069	0.281648798188484	0.0043	0.0063	0.0989	0.0158	0.0495	0.0215	0.0229	0.0332	0.0018	0.0459	0.046	0.1026	0.0034	0.0437	0.1055	0.0207	0.0212	0.0022	0.0024	0.019	0.0236	0.1302	0.0269	0.0996	0.0444	0.0025
3	rs16845008	102112443	1.01	0.0077998467636837	1.07	0.0427611820736564	0.0786052812717102	0.239426796864417	0.0043	0.0063	0.0989	0.0158	0.0495	0.0215	0.0229	0.0332	0.0018	0.0459	0.0459	0.1026	0.0034	0.0437	0.1055	0.0207	0.0212	0.0022	0.0024	0.019	0.0236	0.1302	0.0269	0.0996	0.0444	0.0025
3	rs115775929	102122127	1.01	0.0077998467636837	1.07	0.0427611820736564	0.0839118771520803	0.209472802260954	0.0043	0.0063	0.0989	0.0158	0.0495	0.0215	0.0229	0.0332	0.0017	0.0459	0.0457	0.1026	0.0034	0.0436	0.1057	0.0207	0.0212	0.0022	0.0024	0.019	0.0235	0.1302	0.027	0.0999	0.0444	0.0025
3	rs75657199	102126710	1.01	0.0077998467636837	1.07	0.0427611820736564	0.0828327661039107	0.21255813402868	0.0043	0.0063	0.0989	0.0158	0.0495	0.0215	0.0229	0.0332	0.0017	0.0458	0.0457	0.1025	0.0034	0.0436	0.1059	0.0207	0.0212	0.0022	0.0024	0.019	0.0235	0.1302	0.027	0.1	0.0443	0.0025
3	rs7624802	102129412	1.01	0.0077998467636837	1.07	0.0427611820736564	0.0823079405640564	0.208412367335258	0.0043	0.0062	0.0989	0.0158	0.0495	0.0215	0.023	0.0332	0.0017	0.0458	0.0457	0.1025	0.0034	0.0436	0.1059	0.0207	0.0212	0.0022	0.0024	0.019	0.0235	0.1301	0.027	0.1001	0.0443	0.0025
3	rs892792	102130172	1.01	0.0077998467636837	1.07	0.0427611820736564	0.0826728106837465	0.205874635080142	0.0043	0.0062	0.0989	0.0158	0.0495	0.0215	0.023	0.0332	0.0017	0.0458	0.0457	0.1025	0.0034	0.0435	0.1059	0.0207	0.0212	0.0022	0.0024	0.019	0.0235	0.1301	0.027	0.1001	0.0443	0.0025
3	rs6784362	102157365	1.01	0.0077998467636837	1.07	0.0427611820736564	0.102430676599074	0.222985403147802	0.0042	0.0062	0.099	0.0157	0.0496	0.0217	0.0231	0.0331	0.0016	0.0457	0.0459	0.1028	0.0033	0.0436	0.1061	0.0209	0.0212	0.0019	0.0024	0.0191	0.0234	0.1297	0.0269	0.1002	0.0444	0.0025
3	rs6784389	102157417	1.01	0.0077998467636837	1.07	0.0427611820736564	0.101388140206047	0.218988660934331	0.0042	0.0062	0.0991	0.0157	0.0496	0.0217	0.0231	0.0331	0.0016	0.0457	0.0459	0.1029	0.0033	0.0436	0.1059	0.0209	0.0209	0.0019	0.0024	0.0192	0.0234	0.1297	0.0269	0.1002	0.0444	0.0025
3	rs75771768	102159828	1.01	0.0077998467636837	1.07	0.0427611820736564	0.101726234724566	0.216730804214747	0.0042	0.0062	0.0991	0.0157	0.0496	0.0217	0.0231	0.0332	0.0016	0.0457	0.0459	0.1029	0.0033	0.0436	0.1059	0.0209	0.0209	0.0019	0.0023	0.0192	0.0234	0.1297	0.0269	0.1002	0.0444	0.0025
3	rs12054046	102181131	1.01	0.0077998467636837	1.07	0.0427611820736564	0.102482978127597	0.221470341512069	0.0042	0.0062	0.099	0.0156	0.0496	0.0217	0.0231	0.0334	0.0016	0.0457	0.046	0.1028	0.0033	0.0437	0.106	0.0209	0.0209	0.002	0.0023	0.0192	0.0234	0.1296	0.0269	0.1002	0.0445	0.0024
3	rs73148429	102192101	1	0.0103504126855126	1.07	0.0427611820736564	0.123102275853384	0.254654001453538	0.0041	0.0061	0.0991	0.0156	0.0498	0.0218	0.0232	0.0334	0.0015	0.0456	0.0462	0.1032	0.003	0.0437	0.1061	0.0208	0.0209	0.0019	0.0022	0.0192	0.0232	0.1296	0.0267	0.1004	0.0443	0.0024
3	rs62272494	102199515	1	0.0103504126855126	1.07	0.0427611820736564	0.14277991241977	0.307902109894629	0.0039	0.006	0.0991	0.0156	0.05	0.0222	0.0234	0.0332	0.0012	0.045	0.0468	0.104	0.0025	0.0438	0.1066	0.0208	0.0209	0.0016	0.0021	0.0192	0.0227	0.13	0.0264	0.1008	0.0441	0.0023
3	rs2063640	102203045	1	0.0103504126855126	1.07	0.0427611820736564	0.145323073443665	0.319106437253525	0.0039	0.006	0.0992	0.0156	0.05	0.0222	0.0234	0.0332	0.0012	0.045	0.0468	0.1041	0.0025	0.0438	0.1066	0.0208	0.0209	0.0016	0.0021	0.0192	0.0227	0.13	0.0264	0.1008	0.0441	0.0023
3	rs77479689	102226999	1	0.0103504126855126	1.07	0.0427611820736564	0.149599250159463	0.322017050540141	0.0039	0.0059	0.0992	0.0156	0.0499	0.0221	0.0234	0.0331	0.0012	0.0449	0.0468	0.1041	0.0025	0.0437	0.1068	0.0208	0.0209	0.0015	0.0021	0.0191	0.0227	0.1302	0.0263	0.1009	0.0441	0.0023
3	rs1284784	102239942	1	0.0103504126855126	1.07	0.0427611820736564	0.146653496592268	0.301094249939693	0.0039	0.0059	0.0993	0.0156	0.0499	0.0221	0.0234	0.0331	0.0012	0.0449	0.0467	0.1042	0.0025	0.0437	0.1069	0.0208	0.021	0.0015	0.002	0.019	0.0227	0.1305	0.0262	0.101	0.0441	0.0023
3	rs16845084	102244925	1	0.0103504126855126	1.07	0.0427611820736564	0.164223856727784	0.267988377979886	0.004	0.0057	0.0993	0.0155	0.0495	0.022	0.0232	0.0334	0.0011	0.0446	0.0463	0.1044	0.0025	0.0434	0.1077	0.0207	0.0213	0.0015	0.002	0.0186	0.0226	0.1311	0.0262	0.1015	0.0439	0.0023
3	rs9879528	102245539	1	0.0103504126855126	1.07	0.0427611820736564	0.165304220013386	0.274329450530851	0.004	0.0057	0.0993	0.0155	0.0495	0.022	0.0232	0.0334	0.0011	0.0446	0.0464	0.1044	0.0025	0.0434	0.1077	0.0207	0.0213	0.0015	0.002	0.0186	0.0226	0.1311	0.0262	0.1015	0.0439	0.0023
3	rs17823437	102245961	1	0.0103504126855126	1.07	0.0427611820736564	0.165164585478197	0.275834932290775	0.004	0.0057	0.0993	0.0155	0.0495	0.022	0.0232	0.0334	0.0011	0.0446	0.0464	0.1044	0.0025	0.0434	0.1077	0.0207	0.0213	0.0015	0.002	0.0186	0.0226	0.1311	0.0262	0.1016	0.0439	0.0023
3	rs75421452	102262976	1	0.0103504126855126	1.07	0.0427611820736564	0.164711249670484	0.285740545131732	0.004	0.0057	0.0993	0.0155	0.0493	0.022	0.0232	0.0334	0.0011	0.0443	0.0464	0.1045	0.0025	0.0433	0.1079	0.0206	0.0213	0.0015	0.002	0.0186	0.0226	0.1311	0.0261	0.1017	0.0441	0.0023
3	rs149727286	102272819	1	0.0103504126855126	1.08	0.0351072409391166	0.169915384933975	0.300380292506167	0.004	0.0058	0.0992	0.0155	0.0489	0.022	0.0232	0.0334	0.0011	0.0442	0.0463	0.1046	0.0024	0.0433	0.108	0.0206	0.0214	0.0014	0.002	0.0186	0.0225	0.1313	0.0261	0.1018	0.0442	0.0023
3	rs1284726	102293262	1	0.0103504126855126	1.08	0.0351072409391166	0.151582421108147	0.283400194839941	0.004	0.0058	0.0991	0.0154	0.0481	0.022	0.0232	0.0333	0.0011	0.0439	0.0463	0.1049	0.0023	0.0432	0.1085	0.0205	0.0216	0.0014	0.002	0.0185	0.0225	0.1316	0.026	0.1022	0.0446	0.0023
3	rs76922436	102293328	1	0.0103504126855126	1.08	0.0351072409391166	0.147827623211847	0.268333068128423	0.0041	0.0058	0.099	0.0154	0.0481	0.022	0.0232	0.0333	0.0011	0.0438	0.0463	0.1048	0.0024	0.0432	0.1085	0.0205	0.0216	0.0014	0.0021	0.0185	0.0225	0.1315	0.026	0.1022	0.0445	0.0024
3	rs1613298	102306300	1	0.0103504126855126	1.08	0.0351072409391166	0.150192576705133	0.277342949892001	0.0041	0.0057	0.0993	0.0154	0.048	0.022	0.0232	0.0333	0.0012	0.0437	0.0463	0.1049	0.0024	0.0431	0.1085	0.0205	0.0216	0.0014	0.002	0.0184	0.0225	0.1317	0.026	0.1025	0.0444	0.0024
3	rs78751618	102311701	1	0.0103504126855126	1.08	0.0351072409391166	0.144289706680518	0.286092103997928	0.0041	0.0057	0.0992	0.0155	0.048	0.022	0.0233	0.033	0.0012	0.0437	0.0463	0.1049	0.0024	0.0431	0.1086	0.0206	0.0216	0.0014	0.002	0.0184	0.0225	0.1317	0.026	0.1025	0.0444	0.0024
3	rs114973606	102320092	1	0.0103504126855126	1.08	0.0351072409391166	0.134598801105358	0.285740545131732	0.0042	0.0058	0.0991	0.0155	0.048	0.022	0.0232	0.033	0.0012	0.0437	0.0463	0.105	0.0024	0.0431	0.1087	0.0206	0.0216	0.0014	0.002	0.0184	0.0224	0.1317	0.0259	0.1025	0.0443	0.0024
3	rs114873432	102321486	1	0.0103504126855126	1.08	0.0351072409391166	0.132905222278707	0.282348958124428	0.0042	0.0057	0.0991	0.0155	0.048	0.022	0.0232	0.033	0.0012	0.0437	0.0462	0.1049	0.0024	0.043	0.1087	0.0206	0.0216	0.0014	0.002	0.0184	0.0224	0.1319	0.026	0.1025	0.0443	0.0024
3	rs11715044	102324258	1	0.0103504126855126	1.13	0.0116180838853521	0.121672485041785	0.263634257156955	0.0042	0.0058	0.099	0.0155	0.048	0.022	0.0232	0.033	0.0012	0.0437	0.0462	0.105	0.0024	0.043	0.1088	0.0205	0.0215	0.0015	0.002	0.0184	0.0224	0.1319	0.026	0.1025	0.0442	0.0024
3	rs73134025	102326452	1	0.0103504126855126	1.13	0.0116180838853521	0.110216054303127	0.241980939028418	0.0043	0.0058	0.0989	0.0155	0.048	0.022	0.0232	0.0329	0.0012	0.0437	0.0462	0.1051	0.0024	0.043	0.1088	0.0205	0.0215	0.0015	0.002	0.0184	0.0224	0.132	0.0259	0.1026	0.0442	0.0024
3	rs1949219	102330042	1	0.0103504126855126	1.13	0.0116180838853521	0.109860691558395	0.238540435944697	0.0043	0.0058	0.0989	0.0155	0.048	0.022	0.0232	0.0329	0.0012	0.0437	0.0462	0.1051	0.0024	0.043	0.1088	0.0205	0.0215	0.0015	0.002	0.0184	0.0224	0.132	0.0259	0.1026	0.0442	0.0024
3	rs75106047	102335353	1	0.0103504126855126	1.12	0.0147375964059179	0.108880309764388	0.256578203829785	0.0043	0.0058	0.0987	0.0155	0.048	0.022	0.0231	0.033	0.0012	0.0437	0.0462	0.1053	0.0024	0.0429	0.1088	0.0205	0.0215	0.0015	0.002	0.0184	0.0224	0.132	0.0259	0.1027	0.0441	0.0024
3	rs73134037	102343690	1	0.0103504126855126	1.13	0.0116180838853521	0.109124895753023	0.255898553140509	0.0043	0.0058	0.0987	0.0155	0.048	0.022	0.0231	0.033	0.0012	0.0437	0.0462	0.1053	0.0024	0.0429	0.1088	0.0205	0.0215	0.0015	0.002	0.0184	0.0224	0.132	0.0259	0.1027	0.0441	0.0024
3	rs17774042	102355402	0.99	0.0135827579755248	1.13	0.0116180838853521	0.104033366588612	0.22179471331905	0.0043	0.006	0.0982	0.0156	0.0479	0.022	0.0231	0.0332	0.0012	0.0439	0.046	0.1059	0.0024	0.0427	0.1088	0.0206	0.0214	0.0015	0.002	0.0185	0.0222	0.1317	0.0256	0.1033	0.0441	0.0024
3	rs79308112	102359480	0.99	0.0135827579755248	1.13	0.0116180838853521	0.0959484049895565	0.222768759221642	0.0043	0.006	0.098	0.0156	0.048	0.022	0.023	0.0332	0.0012	0.044	0.0459	0.106	0.0024	0.0428	0.1088	0.0206	0.0213	0.0015	0.002	0.0185	0.0222	0.1316	0.0256	0.1034	0.0441	0.0024
3	rs9985428	102361006	0.99	0.0135827579755248	1.13	0.0116180838853521	0.092917094512814	0.211492539641594	0.0043	0.006	0.098	0.0156	0.048	0.0219	0.023	0.0332	0.0012	0.044	0.0459	0.106	0.0024	0.0428	0.1087	0.0205	0.0214	0.0015	0.002	0.0185	0.0222	0.1315	0.0256	0.1034	0.0441	0.0024
3	rs9842519	102387980	0.99	0.0135827579755248	1.13	0.0116180838853521	0.0629229227709655	0.297529568665732	0.0042	0.0065	0.0927	0.0159	0.0444	0.021	0.0223	0.0339	7e-04	0.0402	0.0431	0.1105	0.0021	0.0408	0.1124	0.0211	0.0201	0.0015	0.0013	0.0178	0.0231	0.1368	0.0241	0.112	0.0439	0.0022
3	rs116727214	102412093	0.99	0.0135827579755248	1.14	0.00907940974119467	0.0576262792775011	0.298597630910334	0.0042	0.0065	0.0926	0.0159	0.0443	0.021	0.0222	0.034	7e-04	0.0402	0.0431	0.1106	0.0021	0.0409	0.1124	0.0211	0.02	0.0015	0.0013	0.0178	0.0231	0.1368	0.024	0.112	0.0439	0.0022
3	rs13434070	102424262	0.99	0.0135827579755248	1.14	0.00907940974119467	0.0487922546129063	0.30634543409516	0.0042	0.0065	0.0925	0.0159	0.0443	0.021	0.0222	0.034	7e-04	0.0401	0.0431	0.1107	0.0021	0.041	0.1123	0.0211	0.02	0.0015	0.0013	0.0178	0.0231	0.1369	0.024	0.1121	0.0439	0.0022
3	rs13092009	102439170	0.99	0.0135827579755248	1.14	0.00907940974119467	0.0458985003412615	0.288674221462003	0.0042	0.0066	0.0923	0.0159	0.0442	0.021	0.0222	0.0341	7e-04	0.0401	0.0431	0.1108	0.0021	0.041	0.1123	0.0211	0.02	0.0015	0.0013	0.0178	0.0231	0.1369	0.024	0.112	0.0441	0.0022
3	rs12696499	102445501	0.99	0.0135827579755248	1.14	0.00907940974119467	0.0436901552318172	0.251945265711703	0.0043	0.0066	0.0923	0.0159	0.0442	0.021	0.0222	0.0342	7e-04	0.0401	0.0431	0.1108	0.0021	0.041	0.1123	0.0212	0.02	0.0016	0.0013	0.0178	0.0231	0.1369	0.024	0.112	0.0442	0.0022
3	rs62274231	102454901	0.99	0.0135827579755248	1.13	0.0116180838853521	0.0435107093951497	0.231816804768686	0.0042	0.0066	0.0922	0.0159	0.0442	0.021	0.0221	0.0342	7e-04	0.0401	0.0431	0.1109	0.0021	0.041	0.1123	0.0212	0.02	0.0016	0.0013	0.0178	0.0231	0.137	0.0239	0.1121	0.0443	0.0022
3	rs11712860	102455773	0.99	0.0135827579755248	1.13	0.0116180838853521	0.0434659266929307	0.232695058797546	0.0042	0.0066	0.0922	0.0159	0.0442	0.021	0.0221	0.0342	7e-04	0.0401	0.043	0.1109	0.0021	0.041	0.1123	0.0212	0.02	0.0016	0.0013	0.0178	0.0231	0.137	0.0239	0.1121	0.0443	0.0022
3	rs28775870	102459371	0.99	0.0135827579755248	1.13	0.0116180838853521	0.0417583877727281	0.246443475904627	0.0042	0.0066	0.092	0.0158	0.0441	0.021	0.022	0.034	7e-04	0.04	0.043	0.1113	0.0021	0.0409	0.1122	0.0211	0.02	0.0016	0.0012	0.0177	0.0231	0.1373	0.0238	0.1123	0.0443	0.0022
3	rs77631036	102463968	0.98	0.0176313199892257	1.13	0.0116180838853521	0.0340465357718076	0.218342775061916	0.0041	0.0066	0.0922	0.0158	0.0439	0.021	0.0219	0.0339	8e-04	0.0399	0.043	0.1117	0.0021	0.0408	0.1121	0.0211	0.02	0.0017	0.0012	0.0177	0.023	0.1377	0.0237	0.1125	0.0442	0.0022
3	rs9883402	102468142	0.98	0.0176313199892257	1.13	0.0116180838853521	0.0313272624761411	0.217805015442632	0.0041	0.0066	0.0923	0.0157	0.0438	0.021	0.0218	0.0339	8e-04	0.0399	0.043	0.1119	0.0021	0.0408	0.1121	0.0211	0.02	0.0018	0.0012	0.0177	0.023	0.1379	0.0237	0.1126	0.0441	0.0022
3	rs79192891	102470556	0.98	0.0176313199892257	1.13	0.0116180838853521	0.0346426789264585	0.238540435944697	0.004	0.0066	0.0922	0.0157	0.0437	0.0211	0.022	0.0339	8e-04	0.0396	0.0428	0.1119	0.0021	0.0407	0.1123	0.0211	0.0202	0.0018	0.001	0.0177	0.023	0.1385	0.0235	0.1128	0.0438	0.0021
3	rs73139740	102490516	0.98	0.0176313199892257	1.12	0.0147375964059179	0.0347065232728946	0.245437141713546	0.004	0.0066	0.0922	0.0157	0.0436	0.0211	0.0221	0.0339	8e-04	0.0394	0.0428	0.1119	0.0021	0.0407	0.1124	0.0211	0.0203	0.0018	0.001	0.0177	0.023	0.1387	0.0234	0.1129	0.0437	0.0021
3	rs74454432	102505939	0.98	0.0176313199892257	1.12	0.0147375964059179	0.0348985477903304	0.250819328992232	0.004	0.0066	0.0922	0.0157	0.0435	0.0211	0.0221	0.0339	8e-04	0.0393	0.0428	0.1122	0.002	0.0407	0.1124	0.0211	0.0203	0.0018	0.001	0.0176	0.023	0.1389	0.0234	0.1128	0.0438	0.0021
3	rs114018691	102508488	0.98	0.0176313199892257	1.12	0.0147375964059179	0.0347448691810973	0.253750074403435	0.004	0.0066	0.0922	0.0157	0.0435	0.0211	0.0221	0.0339	8e-04	0.0393	0.0428	0.1122	0.002	0.0407	0.1124	0.021	0.0203	0.0018	0.001	0.0176	0.023	0.139	0.0233	0.1128	0.0437	0.0021
3	rs7610030	102508699	0.98	0.0176313199892257	1.12	0.0147375964059179	0.0346809757111016	0.253411363149183	0.004	0.0066	0.0922	0.0157	0.0435	0.0211	0.0221	0.0339	8e-04	0.0393	0.0428	0.1122	0.002	0.0407	0.1124	0.021	0.0203	0.0018	0.001	0.0176	0.023	0.139	0.0233	0.1128	0.0437	0.0021
3	rs28540641	102540775	0.98	0.0176313199892257	1.11	0.0185358352188032	0.0284407403462068	0.296344187027406	0.004	0.0066	0.0923	0.0155	0.0432	0.0212	0.022	0.0341	9e-04	0.0389	0.0425	0.112	0.0019	0.0404	0.1129	0.021	0.0203	0.0021	8e-04	0.0179	0.0225	0.1402	0.0233	0.1135	0.0431	0.0021
3	rs1705922	102541505	0.98	0.0176313199892257	1.11	0.0185358352188032	0.0284296313870896	0.298241482058562	0.004	0.0066	0.0923	0.0155	0.0432	0.0212	0.022	0.0341	9e-04	0.0389	0.0425	0.112	0.0019	0.0404	0.1129	0.021	0.0203	0.0021	8e-04	0.0179	0.0225	0.1402	0.0233	0.1135	0.0431	0.0021
3	rs6778675	102548802	0.98	0.0176313199892257	1.11	0.0185358352188032	0.0284518523760488	0.296344187027406	0.004	0.0066	0.0923	0.0155	0.0432	0.0212	0.022	0.0341	9e-04	0.0388	0.0425	0.112	0.0019	0.0404	0.1129	0.021	0.0203	0.0022	8e-04	0.0179	0.0225	0.1402	0.0233	0.1135	0.0431	0.0021
3	rs4484200	102549633	0.98	0.0176313199892257	1.1	0.0231193192345528	0.0284740856495282	0.296107282084802	0.004	0.0066	0.0923	0.0155	0.0432	0.0212	0.022	0.0341	9e-04	0.0388	0.0425	0.112	0.0019	0.0404	0.1129	0.021	0.0203	0.0022	8e-04	0.0179	0.0225	0.1402	0.0233	0.1135	0.0431	0.0021
3	rs73143526	102563068	0.98	0.0176313199892257	1.1	0.0231193192345528	0.0314940874281178	0.30168960325458	0.0039	0.0066	0.0923	0.0155	0.0432	0.0211	0.022	0.0341	9e-04	0.0388	0.0425	0.112	0.0019	0.0404	0.113	0.021	0.0203	0.0021	7e-04	0.0179	0.0226	0.1403	0.0233	0.1136	0.0431	0.0021
3	rs79623670	102563820	0.98	0.0176313199892257	1.1	0.0231193192345528	0.0324959423270601	0.295278565456403	0.0039	0.0066	0.0923	0.0155	0.0432	0.0211	0.022	0.0341	9e-04	0.0388	0.0425	0.112	0.0018	0.0404	0.113	0.021	0.0203	0.0021	7e-04	0.0179	0.0226	0.1403	0.0233	0.1136	0.043	0.0021
3	rs79570900	102569183	0.98	0.0176313199892257	1.09	0.0286025630236612	0.0324837406925866	0.294332320499874	0.0039	0.0066	0.0923	0.0155	0.0432	0.0211	0.022	0.0341	9e-04	0.0388	0.0425	0.112	0.0018	0.0404	0.1129	0.021	0.0203	0.0021	7e-04	0.0179	0.0226	0.1404	0.0233	0.1136	0.043	0.0021
3	rs4856100	102572910	0.98	0.0176313199892257	1.09	0.0286025630236612	0.0332959477162928	0.287264917912144	0.0039	0.0065	0.0923	0.0155	0.0431	0.0211	0.022	0.0341	9e-04	0.0388	0.0425	0.112	0.0018	0.0404	0.1129	0.0211	0.0203	0.0021	7e-04	0.0179	0.0226	0.1405	0.0232	0.1137	0.043	0.0021
3	rs7611404	102577669	0.98	0.0176313199892257	1.09	0.0286025630236612	0.0337574294630628	0.291499107875393	0.0039	0.0065	0.0923	0.0156	0.0431	0.0212	0.0221	0.034	9e-04	0.0386	0.0425	0.1115	0.0018	0.0403	0.1131	0.0211	0.0205	0.0021	7e-04	0.0179	0.0226	0.1405	0.0233	0.1139	0.0428	0.0021
3	rs1151308	102581556	0.98	0.0176313199892257	1.09	0.0286025630236612	0.0380313227933197	0.294568795660129	0.0039	0.0065	0.0922	0.0156	0.0431	0.0211	0.022	0.034	9e-04	0.0386	0.0425	0.1114	0.0019	0.0403	0.113	0.0211	0.0205	0.0021	7e-04	0.0179	0.0231	0.1405	0.0233	0.1139	0.0428	0.0021
3	rs9814030	102582321	0.98	0.0176313199892257	1.09	0.0286025630236612	0.0374086306890322	0.283166483432737	0.0039	0.0066	0.0923	0.0156	0.0431	0.0211	0.022	0.034	9e-04	0.0386	0.0425	0.1114	0.0019	0.0403	0.1129	0.0211	0.0204	0.0022	7e-04	0.0179	0.0231	0.1405	0.0233	0.114	0.0428	0.0021
3	rs9809939	102589205	0.98	0.0176313199892257	1.08	0.0351072409391166	0.0345661737291513	0.263634257156955	0.0038	0.0066	0.0922	0.0155	0.0431	0.0209	0.022	0.034	9e-04	0.0385	0.0426	0.1114	0.0021	0.0403	0.1128	0.0211	0.0204	0.0023	8e-04	0.0179	0.0231	0.1407	0.0232	0.1141	0.0426	0.0021
3	rs80207804	102596864	0.98	0.0176313199892257	1.08	0.0351072409391166	0.0350913105032258	0.258847792122691	0.0038	0.0067	0.0921	0.0155	0.0431	0.0209	0.022	0.034	9e-04	0.0384	0.0425	0.1114	0.0021	0.0402	0.1128	0.0211	0.0204	0.0023	8e-04	0.0179	0.0231	0.1408	0.0232	0.1141	0.0427	0.0021
3	rs115424103	102601012	0.98	0.0176313199892257	1.08	0.0351072409391166	0.0350269741663368	0.258961436124977	0.0038	0.0067	0.0921	0.0155	0.0431	0.0209	0.022	0.034	9e-04	0.0384	0.0425	0.1114	0.0021	0.0402	0.1128	0.0211	0.0204	0.0023	8e-04	0.0179	0.0231	0.1409	0.0232	0.1141	0.0427	0.0021
3	rs16845775	102606814	0.98	0.0176313199892257	1.08	0.0351072409391166	0.0353494779265607	0.256238307610943	0.0038	0.0067	0.0921	0.0155	0.0431	0.0209	0.022	0.034	9e-04	0.0384	0.0424	0.1114	0.0021	0.0402	0.1128	0.0211	0.0204	0.0023	8e-04	0.0179	0.0231	0.141	0.0231	0.1142	0.0428	0.0021
3	rs16845799	102619704	0.98	0.0176313199892257	1.08	0.0351072409391166	0.0392981170473212	0.218127618961104	0.0038	0.0069	0.0917	0.0153	0.0432	0.0208	0.0222	0.0337	0.0011	0.0381	0.0421	0.1114	0.002	0.0401	0.1134	0.0206	0.0201	0.0023	8e-04	0.0176	0.0231	0.1419	0.0228	0.1146	0.0433	0.0022
3	rs78810035	102627090	0.98	0.0176313199892257	1.08	0.0351072409391166	0.0399422880600469	0.219204095277494	0.0038	0.0069	0.0917	0.0153	0.0432	0.0208	0.0222	0.0337	0.0011	0.0381	0.0422	0.1114	0.002	0.0401	0.1134	0.0206	0.0201	0.0023	8e-04	0.0176	0.0231	0.1418	0.0228	0.1146	0.0433	0.0022
3	rs41524645	102630046	0.98	0.0176313199892257	1.08	0.0351072409391166	0.0410941795309308	0.216408881536101	0.0038	0.0069	0.0917	0.0153	0.0433	0.0208	0.0222	0.0337	0.0011	0.0381	0.0422	0.1114	0.002	0.0401	0.1134	0.0206	0.0201	0.0023	8e-04	0.0176	0.0231	0.1418	0.0227	0.1147	0.0433	0.0022
3	rs78305965	102632712	0.98	0.0176313199892257	1.08	0.0351072409391166	0.0442013265551626	0.208306422178862	0.0038	0.0069	0.0916	0.0153	0.0434	0.0208	0.0222	0.0338	0.0011	0.0381	0.0423	0.1114	0.002	0.0402	0.1135	0.0206	0.02	0.0023	8e-04	0.0175	0.0231	0.1417	0.0225	0.1148	0.0433	0.0022
3	rs16845833	102651365	0.98	0.0176313199892257	1.09	0.0286025630236612	0.0501773240104593	0.197803209103784	0.0038	0.007	0.0914	0.0152	0.0436	0.0208	0.0222	0.0338	0.0011	0.0381	0.0424	0.1115	0.002	0.0402	0.1138	0.0205	0.0199	0.0023	8e-04	0.0175	0.023	0.1417	0.0218	0.115	0.0433	0.0022
3	rs114662144	102663068	0.98	0.0176313199892257	1.08	0.0351072409391166	0.0527367267292328	0.194273865754705	0.0038	0.007	0.0916	0.0152	0.0437	0.0207	0.0221	0.0338	0.0011	0.0381	0.0425	0.1116	0.0021	0.0403	0.1137	0.0205	0.0199	0.0023	8e-04	0.0175	0.0231	0.1417	0.0216	0.1151	0.0433	0.0022
3	rs9830777	102666440	0.98	0.0176313199892257	1.08	0.0351072409391166	0.0527537369706673	0.194687968510382	0.0038	0.007	0.0916	0.0152	0.0437	0.0207	0.0221	0.0338	0.0011	0.0381	0.0425	0.1116	0.0021	0.0403	0.1137	0.0205	0.0199	0.0023	8e-04	0.0175	0.0231	0.1417	0.0216	0.1151	0.0433	0.0022
3	rs79449076	102691324	0.98	0.0176313199892257	1.09	0.0286025630236612	0.0504574822136892	0.181485307142046	0.0039	0.007	0.0914	0.0151	0.0438	0.0205	0.0221	0.0337	0.0011	0.038	0.0425	0.1118	0.0021	0.0403	0.114	0.0206	0.0198	0.0022	8e-04	0.0175	0.0231	0.1418	0.0217	0.1151	0.0432	0.0022
3	rs116405456	102691758	0.98	0.0176313199892257	1.09	0.0286025630236612	0.0502760833939868	0.18493431688321	0.0039	0.007	0.0914	0.0151	0.0438	0.0205	0.0221	0.0336	0.0011	0.038	0.0425	0.1118	0.0021	0.0403	0.114	0.0206	0.0198	0.0022	8e-04	0.0175	0.0231	0.1418	0.0217	0.1151	0.0432	0.0022
3	rs115169547	102694282	0.98	0.0176313199892257	1.09	0.0286025630236612	0.0507055538505582	0.17685467971828	0.0039	0.007	0.0914	0.015	0.0438	0.0205	0.0221	0.0336	0.0011	0.038	0.0425	0.1119	0.0021	0.0403	0.114	0.0206	0.0198	0.0022	8e-04	0.0175	0.0231	0.1418	0.0216	0.1151	0.0431	0.0022
3	rs78251974	102728239	0.98	0.0176313199892257	1.09	0.0286025630236612	0.0514045184458481	0.162532983161867	0.0039	0.0071	0.0912	0.0149	0.0438	0.0203	0.0221	0.0334	0.0012	0.038	0.0426	0.1121	0.0021	0.0403	0.1143	0.0207	0.0198	0.0022	8e-04	0.0175	0.0232	0.1418	0.0214	0.1151	0.043	0.0023
3	rs76335162	102754121	0.98	0.0176313199892257	1.09	0.0286025630236612	0.051137487048655	0.146012857315485	0.0039	0.0071	0.0911	0.0148	0.0438	0.02	0.022	0.0331	0.0012	0.0379	0.043	0.1123	0.0022	0.0405	0.1144	0.0207	0.0198	0.0023	9e-04	0.0174	0.0233	0.1418	0.0213	0.115	0.0432	0.0023
3	rs73153158	102754274	0.98	0.0176313199892257	1.09	0.0286025630236612	0.051137487048655	0.146012857315485	0.0039	0.0071	0.0911	0.0148	0.0438	0.02	0.022	0.0331	0.0012	0.0379	0.043	0.1123	0.0022	0.0405	0.1144	0.0207	0.0198	0.0023	9e-04	0.0174	0.0233	0.1418	0.0213	0.115	0.0432	0.0023
3	rs28589342	102773508	0.98	0.0176313199892257	1.09	0.0286025630236612	0.056764404435444	0.13113168761125	0.0039	0.0072	0.0909	0.0147	0.0438	0.0198	0.022	0.0329	0.0013	0.0377	0.0432	0.1126	0.0022	0.0406	0.1149	0.0208	0.0198	0.0024	0.001	0.0173	0.0234	0.1419	0.021	0.1148	0.0429	0.0023
3	rs142716799	102774898	0.98	0.0176313199892257	1.09	0.0286025630236612	0.0568180185964618	0.131582166510464	0.0039	0.0072	0.0909	0.0147	0.0438	0.0198	0.022	0.0329	0.0013	0.0377	0.0432	0.1126	0.0022	0.0406	0.1149	0.0208	0.0198	0.0024	0.001	0.0173	0.0234	0.1419	0.021	0.1148	0.0429	0.0023
3	rs77682453	102787562	0.98	0.0176313199892257	1.09	0.0286025630236612	0.0536605515792624	0.132846540895029	0.004	0.0072	0.0908	0.0147	0.0437	0.0197	0.0219	0.0328	0.0013	0.0377	0.043	0.1129	0.0022	0.0406	0.115	0.0208	0.0198	0.0024	0.001	0.0172	0.0234	0.1419	0.0209	0.1148	0.0429	0.0023
3	rs12631358	102808454	0.98	0.0176313199892257	1.09	0.0286025630236612	0.0444887498191825	0.135570888800064	0.004	0.0073	0.0906	0.0147	0.0436	0.0193	0.0217	0.0328	0.0013	0.0377	0.0426	0.1138	0.0023	0.0408	0.1153	0.0209	0.0201	0.0024	0.0011	0.0167	0.0233	0.142	0.0208	0.1151	0.0428	0.0022
3	rs16845959	102826454	0.98	0.0176313199892257	1.09	0.0286025630236612	0.0579698276050956	0.129156384421909	0.004	0.0075	0.0908	0.0144	0.0434	0.0193	0.0215	0.0329	0.0013	0.0373	0.0424	0.115	0.0023	0.041	0.1154	0.0211	0.0199	0.0024	0.0011	0.0164	0.0233	0.1418	0.0204	0.1155	0.0425	0.0023
3	rs1399781	102827950	0.98	0.0176313199892257	1.09	0.0286025630236612	0.0573020634845745	0.129066862162823	0.004	0.0075	0.0908	0.0144	0.0434	0.0193	0.0215	0.0329	0.0013	0.0373	0.0424	0.115	0.0023	0.041	0.1151	0.0211	0.0199	0.0024	0.0011	0.0164	0.0233	0.1418	0.0204	0.1155	0.0426	0.0023
3	rs6788651	102853034	0.98	0.0176313199892257	1.09	0.0286025630236612	0.16691497600425	0.113165088611038	0.0041	0.0077	0.0923	0.0132	0.0427	0.0189	0.0211	0.0331	0.0015	0.0364	0.0415	0.1186	0.0021	0.0408	0.1174	0.0207	0.0182	0.0025	0.0012	0.0156	0.0234	0.1417	0.0192	0.1164	0.0421	0.0026
3	rs73851617	102861463	0.98	0.0176313199892257	1.09	0.0286025630236612	0.167196038962512	0.106595165313916	0.0043	0.0078	0.0923	0.0132	0.0426	0.0189	0.021	0.0332	0.0015	0.0364	0.0414	0.1187	0.0021	0.0408	0.1175	0.0206	0.0181	0.0026	0.0012	0.0155	0.0234	0.1419	0.0191	0.1161	0.0422	0.0026
3	rs74440045	102883033	0.98	0.0176313199892257	1.09	0.0286025630236612	0.165025019929605	0.0996095188275764	0.0043	0.0079	0.0924	0.013	0.0426	0.0188	0.0209	0.0331	0.0015	0.0365	0.0414	0.119	0.0021	0.0407	0.1176	0.0206	0.0179	0.0027	0.0012	0.0155	0.0234	0.142	0.019	0.1161	0.0422	0.0026
3	rs78711189	102889183	0.98	0.0176313199892257	1.09	0.0286025630236612	0.168782161392889	0.0969473785145671	0.0044	0.0079	0.0923	0.0129	0.0426	0.0188	0.0209	0.033	0.0015	0.0365	0.0414	0.1191	0.0021	0.0407	0.1177	0.0205	0.0179	0.0027	0.0012	0.0155	0.0234	0.142	0.0189	0.1162	0.0422	0.0027
3	rs1878018	102889588	0.98	0.0176313199892257	1.09	0.0286025630236612	0.169915384933975	0.0938378485077095	0.0044	0.0079	0.0923	0.0129	0.0426	0.0188	0.0209	0.033	0.0015	0.0365	0.0417	0.1191	0.0021	0.0407	0.1177	0.0205	0.0179	0.0027	0.0012	0.0155	0.0234	0.142	0.0189	0.1159	0.0422	0.0027
3	rs1849925	102892138	0.98	0.0176313199892257	1.09	0.0286025630236612	0.169348220989852	0.094551885122987	0.0044	0.0079	0.0923	0.0129	0.0426	0.0188	0.0209	0.033	0.0015	0.0365	0.0417	0.1191	0.0021	0.0407	0.1177	0.0205	0.0179	0.0027	0.0012	0.0155	0.0234	0.142	0.0189	0.1159	0.0422	0.0027
3	rs114058318	102903304	0.98	0.0176313199892257	1.09	0.0286025630236612	0.172302379998033	0.102873984975318	0.0045	0.008	0.0921	0.013	0.0425	0.0188	0.0209	0.0331	0.0015	0.0364	0.0414	0.1191	0.0021	0.0408	0.1176	0.0206	0.018	0.0027	0.0012	0.0155	0.0234	0.142	0.0189	0.1158	0.0424	0.0027
3	rs35783781	102917680	0.98	0.0176313199892257	1.09	0.0286025630236612	0.152579810529564	0.092731380121171	0.0045	0.0082	0.0907	0.0131	0.0423	0.019	0.0209	0.033	0.0016	0.0361	0.0416	0.1193	0.0021	0.0413	0.1173	0.0207	0.0184	0.0029	0.0013	0.0154	0.0232	0.1422	0.019	0.1156	0.0427	0.0028
3	rs116352991	102926361	0.98	0.0176313199892257	1.09	0.0286025630236612	0.153614512669998	0.0933630123974988	0.0045	0.0082	0.0906	0.0131	0.0423	0.019	0.0209	0.033	0.0016	0.0361	0.0417	0.1193	0.0021	0.0413	0.1173	0.0207	0.0184	0.0029	0.0013	0.0154	0.0232	0.1422	0.019	0.1156	0.0427	0.0028
3	rs6441701	102932374	0.98	0.0176313199892257	1.07	0.0427611820736564	0.153213492447717	0.0920228242190102	0.0045	0.0082	0.0906	0.0131	0.0423	0.019	0.0208	0.033	0.0016	0.0361	0.0417	0.1193	0.0021	0.0414	0.1173	0.0208	0.0184	0.0029	0.0013	0.0154	0.0232	0.1422	0.019	0.1156	0.0427	0.0028
3	rs115436768	102946706	0.98	0.0176313199892257	1.07	0.0427611820736564	0.154116659099322	0.101645008448666	0.0045	0.0082	0.0902	0.0132	0.0422	0.019	0.0209	0.033	0.0016	0.036	0.0418	0.1194	0.0021	0.0416	0.1174	0.0209	0.0184	0.0029	0.0013	0.0154	0.023	0.1421	0.019	0.1157	0.0428	0.0028
3	rs72954235	102960626	0.98	0.0176313199892257	1.06	0.0516972356607989	0.136492247762186	0.172265620006629	0.0045	0.0082	0.0902	0.0133	0.0421	0.019	0.0209	0.0328	0.0016	0.0359	0.0417	0.1195	0.0021	0.0416	0.1176	0.0211	0.0184	0.0029	0.0013	0.0153	0.0226	0.1422	0.0191	0.1157	0.0427	0.0028
3	rs77593064	102964720	0.98	0.0176313199892257	1.06	0.0516972356607989	0.098836440370932	0.154241654170004	0.0046	0.0082	0.0907	0.0133	0.0415	0.0193	0.021	0.0326	0.0017	0.036	0.0415	0.1195	0.002	0.0412	0.1182	0.0213	0.0184	0.003	0.0013	0.0155	0.0212	0.142	0.0196	0.1161	0.0426	0.0028
3	rs72954243	102964739	0.98	0.0176313199892257	1.06	0.0516972356607989	0.0982494381485611	0.154815099722716	0.0046	0.0082	0.0907	0.0133	0.0415	0.0193	0.021	0.0326	0.0017	0.036	0.0415	0.1195	0.002	0.0412	0.1182	0.0213	0.0184	0.003	0.0013	0.0155	0.0212	0.142	0.0196	0.1161	0.0426	0.0028
3	rs34582527	102967061	0.98	0.0176313199892257	1.05	0.0620520515513756	0.0776363344076961	0.182598724583481	0.0046	0.0081	0.0908	0.0133	0.0413	0.0194	0.0211	0.0324	0.0017	0.036	0.0413	0.1196	0.002	0.041	0.1185	0.0215	0.0183	0.0031	0.0013	0.0156	0.0204	0.1418	0.0199	0.1163	0.0425	0.0028
3	rs28660072	102968833	0.98	0.0176313199892257	1.05	0.0620520515513756	0.0732446411482151	0.170976327572541	0.0046	0.0081	0.0909	0.0133	0.0413	0.0195	0.0212	0.0325	0.0017	0.0359	0.0413	0.1196	0.002	0.041	0.1187	0.0216	0.0183	0.0031	0.0013	0.0156	0.0202	0.1416	0.0199	0.1164	0.0424	0.0028
3	rs34015190	102979875	0.98	0.0176313199892257	1.05	0.0620520515513756	0.070325942857552	0.202192406842174	0.0046	0.008	0.0914	0.0133	0.0411	0.0195	0.0213	0.0325	0.0017	0.0357	0.0415	0.1194	0.002	0.0409	0.1186	0.0216	0.0187	0.0031	0.0012	0.0157	0.0202	0.1417	0.0201	0.1164	0.0419	0.0028
3	Affx-20817537	102980001	0.98	0.0176313199892257	1.05	0.0620520515513756	0.0649329107896083	0.216301608967598	0.0046	0.008	0.0915	0.0133	0.0411	0.0195	0.0213	0.0325	0.0021	0.0358	0.0415	0.1195	0.002	0.0403	0.1186	0.0216	0.0187	0.0031	0.0012	0.0157	0.0202	0.142	0.0201	0.1164	0.0419	0.0026
3	rs9872236	102980498	0.98	0.0176313199892257	1.05	0.0620520515513756	0.0647378345675996	0.220174408763185	0.0046	0.008	0.0915	0.0133	0.041	0.0195	0.0213	0.0324	0.0021	0.0358	0.0414	0.1195	0.002	0.0403	0.1186	0.0217	0.0187	0.0031	0.0012	0.0157	0.0202	0.1421	0.0201	0.1164	0.0419	0.0026
3	rs80172669	102981551	0.98	0.0176313199892257	1.04	0.0739648219953096	0.0639807175108293	0.218020067032075	0.0046	0.008	0.0915	0.0133	0.041	0.0195	0.0213	0.0324	0.0021	0.0358	0.0414	0.1195	0.002	0.0403	0.1186	0.0217	0.0187	0.0031	0.0012	0.0157	0.0202	0.1421	0.0201	0.1165	0.0419	0.0026
3	rs72954296	102985609	0.98	0.0176313199892257	1.04	0.0739648219953096	0.0596895027077334	0.205347245176615	0.0045	0.008	0.0916	0.0133	0.0409	0.0195	0.0213	0.0324	0.002	0.0358	0.0414	0.1194	0.002	0.0403	0.1188	0.0217	0.0188	0.0031	0.0012	0.0157	0.0202	0.1422	0.0201	0.1165	0.0419	0.0025
3	rs2131368	102999034	0.98	0.0176313199892257	1.04	0.0739648219953096	0.0533171405871914	0.298835134575165	0.0043	0.0078	0.0916	0.0133	0.0409	0.0195	0.0214	0.0324	0.0019	0.0357	0.0412	0.1195	0.0019	0.0404	0.1194	0.0216	0.0189	0.003	0.0011	0.0156	0.0202	0.1425	0.0201	0.1167	0.0419	0.0022
3	rs74994099	103006970	0.98	0.0176313199892257	1.04	0.0739648219953096	0.0479896958744767	0.290438796772111	0.0043	0.0078	0.0916	0.0133	0.041	0.0195	0.0214	0.0324	0.0019	0.0357	0.0412	0.1195	0.002	0.0404	0.1194	0.0216	0.0189	0.003	0.0011	0.0156	0.02	0.1426	0.0201	0.1167	0.0419	0.0022
3	rs1389052	103008371	0.98	0.0176313199892257	1.04	0.0739648219953096	0.0483738008990995	0.295988851062191	0.0043	0.0077	0.0916	0.0133	0.041	0.0197	0.0214	0.0324	0.0019	0.0357	0.0412	0.1196	0.002	0.0404	0.1194	0.0216	0.0189	0.003	0.0011	0.0156	0.02	0.1426	0.0201	0.1167	0.0416	0.0022
3	rs115781783	103013366	0.98	0.0176313199892257	1.04	0.0739648219953096	0.0536949739143497	0.465448547939201	0.0042	0.0077	0.0919	0.0132	0.041	0.0197	0.0214	0.0324	0.0018	0.0358	0.041	0.1198	0.002	0.0405	0.1195	0.0216	0.0192	0.003	0.0011	0.0156	0.02	0.1421	0.0201	0.1168	0.0416	0.0021
3	rs13061385	103013583	0.98	0.0176313199892257	1.03	0.0875760293110768	0.0534714928143544	0.430294027265082	0.0042	0.0077	0.0919	0.0132	0.041	0.0197	0.0214	0.0324	0.0018	0.0358	0.041	0.1198	0.002	0.0405	0.1195	0.0216	0.0192	0.003	0.0011	0.0156	0.02	0.1421	0.0201	0.1168	0.0416	0.0021
3	rs36013723	103017741	0.99	0.0135827579755248	1.03	0.0875760293110768	0.0773953057974636	0.631684251863888	0.0042	0.0077	0.092	0.0132	0.041	0.0196	0.0214	0.0323	0.0018	0.0359	0.041	0.1199	0.002	0.0404	0.1194	0.0216	0.0192	0.003	0.0011	0.0156	0.0199	0.1421	0.0201	0.1168	0.0416	0.0021
3	rs6788848	103028245	1.02	0.0058113257599233	1.03	0.0875760293110768	0.0817172275765371	0.411173685100749	0.0045	0.0082	0.0943	0.0135	0.041	0.0181	0.0218	0.0337	0.0019	0.0362	0.0376	0.1201	0.0023	0.0402	0.1151	0.0214	0.0192	0.0031	0.0012	0.0148	0.0166	0.1451	0.0212	0.1181	0.0433	0.0023
3	rs79892466	103033719	1.02	0.0058113257599233	1.03	0.0875760293110768	0.286086443627941	0.607132093668212	0.0042	0.008	0.0944	0.013	0.041	0.0177	0.022	0.0347	0.0019	0.0368	0.0364	0.12	0.0023	0.0399	0.1149	0.0213	0.0194	0.0028	0.0011	0.0144	0.015	0.1462	0.0216	0.1193	0.0436	0.0023
3	rs76680596	103033826	1.02	0.0058113257599233	1.02	0.103026239636585	0.286371401882914	0.606413463282001	0.0042	0.008	0.0944	0.013	0.0411	0.0177	0.022	0.0347	0.0019	0.0368	0.0364	0.12	0.0023	0.0399	0.1149	0.0213	0.0194	0.0028	0.0011	0.0144	0.0149	0.1463	0.0216	0.1193	0.0436	0.0023
3	rs72958334	103047292	1.02	0.0058113257599233	1.02	0.103026239636585	0.246688846778303	0.558314141954483	0.0042	0.008	0.0943	0.0129	0.0412	0.0176	0.0217	0.0351	0.0019	0.0371	0.0363	0.1195	0.0024	0.0402	0.1146	0.0211	0.0194	0.0028	0.001	0.0144	0.0148	0.1464	0.0218	0.1199	0.0437	0.0023
3	rs4856143	103048891	1.02	0.0058113257599233	1.02	0.103026239636585	0.23527060808898	0.57457132968877	0.0041	0.008	0.0943	0.0129	0.0412	0.0176	0.0217	0.0351	0.0017	0.0371	0.0363	0.1195	0.0022	0.0402	0.1146	0.0211	0.0194	0.0027	0.001	0.0144	0.0148	0.1466	0.0218	0.1199	0.0438	0.0022
3	rs7427386	103052071	1.02	0.0058113257599233	1.02	0.103026239636585	0.222782147923609	0.562120814806674	0.0041	0.008	0.0943	0.0129	0.0413	0.0176	0.0217	0.0351	0.0017	0.0372	0.0364	0.1195	0.0022	0.04	0.1146	0.0211	0.0194	0.0027	0.001	0.0144	0.0148	0.1466	0.0218	0.1199	0.0438	0.0022
3	rs10511210	103055872	1.02	0.0058113257599233	1.02	0.103026239636585	0.204701271789533	0.537561667490423	0.0041	0.0081	0.0948	0.013	0.0413	0.0176	0.0213	0.0352	0.0017	0.0373	0.036	0.1198	0.0022	0.04	0.1143	0.0211	0.0195	0.0027	0.0011	0.0143	0.0148	0.1466	0.0218	0.1199	0.0438	0.0021
3	rs9862353	103057272	1.02	0.0058113257599233	1.02	0.103026239636585	0.194542102637759	0.557046659093529	0.004	0.008	0.0952	0.0129	0.0416	0.0175	0.0212	0.0354	0.0016	0.0376	0.0354	0.1209	0.0022	0.0396	0.1146	0.0209	0.0195	0.0026	0.001	0.0143	0.0143	0.1467	0.0218	0.1204	0.0435	0.0021
3	rs6804462	103061414	1.02	0.0058113257599233	1.02	0.103026239636585	0.22727959624733	0.579541575033783	0.004	0.008	0.0951	0.0129	0.0414	0.0175	0.0212	0.0355	0.0016	0.0376	0.0353	0.1209	0.0022	0.0396	0.1146	0.0215	0.0195	0.0026	0.001	0.0143	0.0141	0.1468	0.0218	0.1203	0.0435	0.0021
3	rs73153702	103076646	1.02	0.0058113257599233	1.02	0.103026239636585	0.256789728338104	0.642733809075924	0.004	0.0079	0.095	0.0129	0.0417	0.0174	0.021	0.0355	0.0016	0.0377	0.0352	0.1208	0.0021	0.0395	0.1148	0.0215	0.0194	0.0025	0.001	0.0143	0.0141	0.1469	0.0219	0.1204	0.0435	0.0021
3	rs80047583	103077393	1.02	0.0058113257599233	1.02	0.103026239636585	0.25647631499055	0.610584326013425	0.004	0.0079	0.095	0.0128	0.0417	0.0174	0.021	0.0356	0.0016	0.0376	0.0351	0.1209	0.0021	0.0396	0.1148	0.0215	0.0193	0.0025	0.001	0.0143	0.0141	0.1468	0.0219	0.1205	0.0435	0.0021
3	rs68083841	103078146	1.02	0.0058113257599233	1.02	0.103026239636585	0.252154799598612	0.641277375192721	0.004	0.0076	0.095	0.0128	0.0418	0.0174	0.021	0.0356	0.0016	0.0377	0.0352	0.1209	0.0021	0.0397	0.1148	0.0215	0.0193	0.0025	0.001	0.0143	0.0141	0.1468	0.0219	0.1206	0.0435	0.0021
3	rs72966221	103086279	1.03	0.00427993383527349	1.03	0.0875760293110768	0.459256404748934	1.02946901891722	0.0039	0.0078	0.0953	0.0124	0.0429	0.0167	0.0182	0.0368	0.0015	0.039	0.0329	0.1194	0.0021	0.0411	0.1156	0.0217	0.0188	0.002	9e-04	0.0136	0.0121	0.1496	0.0221	0.123	0.0432	0.0019
3	rs9290901	103090087	1.03	0.00427993383527349	1.03	0.0875760293110768	0.500542756340159	1.17547760581357	0.004	0.0078	0.0956	0.0121	0.0432	0.0166	0.0173	0.0371	0.0015	0.0391	0.0322	0.1199	0.0022	0.0412	0.1161	0.0218	0.0187	0.0019	9e-04	0.0134	0.0117	0.1506	0.022	0.1231	0.0428	0.0019
3	rs12630356	103093137	1.03	0.00427993383527349	1.03	0.0875760293110768	0.534970255764248	1.33880508547627	0.004	0.0078	0.0958	0.012	0.0431	0.0165	0.0172	0.0371	0.0015	0.0389	0.0321	0.12	0.0022	0.0411	0.1161	0.022	0.0186	0.0019	9e-04	0.0134	0.0117	0.1509	0.022	0.123	0.0427	0.0019
3	rs115485026	103095579	1.03	0.00427993383527349	1.03	0.0875760293110768	0.571958228047835	1.18901345680921	0.004	0.0078	0.0959	0.012	0.043	0.0164	0.0171	0.0371	0.0015	0.0388	0.032	0.12	0.0022	0.0411	0.1161	0.0221	0.0185	0.0019	9e-04	0.0134	0.0118	0.1512	0.0221	0.123	0.0427	0.0019
3	rs77075133	103099123	1.03	0.00427993383527349	1.02	0.103026239636585	0.568736643446142	1.32347126257444	0.0041	0.0078	0.0961	0.0119	0.043	0.0163	0.017	0.0371	0.0015	0.0387	0.0319	0.1199	0.0022	0.0411	0.1161	0.0221	0.0184	0.0019	9e-04	0.0134	0.0118	0.1516	0.0221	0.1229	0.0426	0.0019
3	rs77839488	103101114	1.03	0.00427993383527349	1.01	0.120454976543865	0.550246039071269	1.21732867484871	0.0041	0.0078	0.0961	0.0119	0.0429	0.0163	0.0169	0.0371	0.0015	0.0387	0.0319	0.1199	0.0022	0.0411	0.1162	0.0221	0.0184	0.0019	9e-04	0.0134	0.0118	0.1518	0.0221	0.1229	0.0426	0.002
3	rs75622062	103105759	1.03	0.00427993383527349	1.01	0.120454976543865	0.538165883127194	1.18934394429939	0.0042	0.0078	0.0962	0.0119	0.0429	0.0162	0.0169	0.0371	0.0015	0.0386	0.0318	0.1199	0.0022	0.0411	0.1162	0.0222	0.0183	0.0018	9e-04	0.0134	0.0119	0.1519	0.0222	0.1229	0.0426	0.002
3	rs11717518	103114814	1.03	0.00427993383527349	1.01	0.120454976543865	0.503322449247699	0.942188459855289	0.0043	0.0078	0.0961	0.0119	0.0429	0.0162	0.0168	0.0372	0.0015	0.0385	0.0318	0.1199	0.0022	0.0411	0.1162	0.0222	0.0183	0.0018	9e-04	0.0134	0.0119	0.1522	0.0222	0.1229	0.0427	0.002
3	rs62273166	103119583	1.03	0.00427993383527349	1.01	0.120454976543865	0.502500407133907	0.904695419428619	0.0043	0.0081	0.0962	0.0118	0.0429	0.0162	0.0167	0.0371	0.0015	0.0386	0.0317	0.1198	0.0022	0.041	0.1162	0.0221	0.0182	0.0018	9e-04	0.0134	0.0119	0.1523	0.0222	0.1229	0.0428	0.002
3	rs34559325	103121427	1.03	0.00427993383527349	1	0.139999700676332	0.501173855624184	0.790931255487254	0.0043	0.0082	0.0962	0.0119	0.0429	0.0162	0.0167	0.0371	0.0015	0.0386	0.0317	0.1198	0.0022	0.041	0.1162	0.0222	0.0179	0.0018	9e-04	0.0134	0.012	0.1523	0.0223	0.1229	0.0427	0.002
3	rs116589194	103128595	1.03	0.00427993383527349	1	0.139999700676332	0.574514673271754	0.906421542543506	0.0043	0.0082	0.0962	0.0119	0.0429	0.0162	0.0167	0.0371	0.0015	0.0386	0.0317	0.1198	0.0022	0.041	0.1162	0.0222	0.0179	0.0018	9e-04	0.0134	0.012	0.1523	0.0223	0.1229	0.0427	0.002
3	rs9874536	103165026	1.04	0.00311525167330009	1	0.139999700676332	0.606640300388713	0.850591804417804	0.0042	0.0083	0.0961	0.0116	0.0433	0.0167	0.016	0.0369	0.0015	0.0394	0.0313	0.1189	0.0023	0.0412	0.116	0.022	0.0177	0.0016	9e-04	0.0129	0.0117	0.1532	0.0222	0.1238	0.0431	0.002
3	rs73150912	103165362	1.04	0.00311525167330009	1	0.139999700676332	0.605811780077871	0.813887454190751	0.0043	0.0083	0.096	0.0117	0.0434	0.0167	0.0159	0.0369	0.0015	0.0393	0.0313	0.1188	0.0023	0.0413	0.116	0.022	0.0176	0.0016	9e-04	0.0128	0.0116	0.1533	0.0222	0.1239	0.0431	0.002
3	rs6793955	103165552	1.04	0.00311525167330009	1	0.139999700676332	0.546753458399601	0.827573348195574	0.0043	0.0083	0.096	0.0117	0.0434	0.0167	0.0159	0.0369	0.0015	0.0394	0.0313	0.1187	0.0022	0.0414	0.1157	0.022	0.0176	0.0015	9e-04	0.0128	0.0116	0.1535	0.0222	0.124	0.0431	0.002
3	rs1530721	103166297	1.04	0.00311525167330009	0.99	0.161794913519683	0.630612215383807	0.926398064897418	0.0043	0.0083	0.0959	0.0115	0.0436	0.0167	0.0156	0.0367	0.0015	0.0399	0.031	0.1185	0.0022	0.0417	0.1156	0.022	0.0174	0.0015	9e-04	0.0127	0.0115	0.1535	0.0223	0.1246	0.0433	0.002
3	rs870343	103173376	1.04	0.00311525167330009	0.97	0.212655582583661	0.69701146738649	0.607707143348125	0.0051	0.0081	0.0936	0.0111	0.0445	0.0163	0.0148	0.0372	0.0014	0.0411	0.0305	0.1188	0.0024	0.0422	0.1159	0.0221	0.0168	0.0013	8e-04	0.0124	0.011	0.1541	0.0225	0.1257	0.0432	0.002
3	rs9851376	103174143	1.04	0.00311525167330009	0.97	0.212655582583661	0.707713343249927	0.592655209545446	0.0051	0.0081	0.0936	0.011	0.0445	0.0163	0.0148	0.0372	0.0014	0.0411	0.0305	0.1188	0.0024	0.0423	0.1159	0.0221	0.0168	0.0013	8e-04	0.0124	0.011	0.1541	0.0225	0.1257	0.0432	0.002
3	rs115391625	103216164	1.04	0.00311525167330009	0.97	0.212655582583661	0.819129241424845	0.595801481229939	0.0051	0.0079	0.0931	0.0109	0.0444	0.0163	0.0146	0.0372	0.0013	0.0412	0.0307	0.1186	0.0024	0.0423	0.1156	0.0224	0.0166	0.0013	7e-04	0.0124	0.0107	0.1548	0.0226	0.1261	0.0438	0.002
3	rs1397924	103245092	1.04	0.00311525167330009	0.97	0.212655582583661	0.807402936058541	0.531986446571014	0.0051	0.0079	0.093	0.0109	0.0443	0.0163	0.0145	0.0372	0.0013	0.0412	0.0307	0.1186	0.0024	0.0423	0.1155	0.0225	0.0166	0.0013	7e-04	0.0124	0.0107	0.1549	0.0226	0.1262	0.0439	0.002
3	rs73152819	103284485	1.04	0.00311525167330009	0.97	0.212655582583661	0.931213680817614	0.518942086999148	0.0051	0.0079	0.0926	0.0111	0.0445	0.0164	0.0146	0.0371	0.0012	0.0408	0.0304	0.119	0.0023	0.0419	0.1148	0.0234	0.0164	0.0012	6e-04	0.0119	0.0104	0.1563	0.023	0.1254	0.0447	0.0019
3	rs75473616	103285310	1.04	0.00311525167330009	0.97	0.212655582583661	0.886501311201353	0.475702095162305	0.0051	0.0079	0.0926	0.0112	0.0444	0.0165	0.0146	0.037	0.0012	0.0408	0.0304	0.119	0.0024	0.0418	0.1148	0.0235	0.0165	0.0012	7e-04	0.012	0.0104	0.1562	0.023	0.1254	0.0445	0.0019
3	rs114668345	103285460	1.04	0.00311525167330009	0.96	0.241969076141015	0.88592988891369	0.483158441812433	0.0051	0.0079	0.0926	0.0112	0.0444	0.0165	0.0146	0.037	0.0012	0.0407	0.0304	0.119	0.0024	0.0418	0.1149	0.0235	0.0165	0.0012	7e-04	0.012	0.0104	0.1562	0.023	0.1254	0.0445	0.0019
3	rs60536590	103287208	1.04	0.00311525167330009	0.96	0.241969076141015	0.870722332692194	0.475296250137406	0.0051	0.008	0.0925	0.011	0.0443	0.0165	0.0146	0.0366	0.0013	0.0406	0.0304	0.1189	0.0026	0.0417	0.1156	0.0236	0.0166	0.0013	8e-04	0.012	0.0103	0.1561	0.0229	0.1254	0.0445	0.0019
3	rs75806433	103291949	1.04	0.00311525167330009	0.96	0.241969076141015	0.871289594884406	0.474620041551725	0.0051	0.008	0.0925	0.0111	0.0443	0.0165	0.0146	0.0365	0.0013	0.0406	0.0305	0.1189	0.0026	0.0417	0.1155	0.0236	0.0166	0.0013	8e-04	0.012	0.0103	0.1561	0.0227	0.1255	0.0445	0.0019
3	rs4856162	103292226	1.04	0.00311525167330009	0.96	0.241969076141015	0.871938085860063	0.471512706534189	0.0051	0.008	0.0925	0.0111	0.0443	0.0165	0.0146	0.0365	0.0013	0.0406	0.0305	0.1189	0.0026	0.0417	0.1155	0.0236	0.0166	0.0013	8e-04	0.012	0.0103	0.1561	0.0227	0.1255	0.0445	0.0019
3	rs75681394	103296439	1.04	0.00311525167330009	0.96	0.241969076141015	0.8905056093578	0.470568050243746	0.0051	0.008	0.0925	0.011	0.0443	0.0165	0.0146	0.0365	0.0013	0.0406	0.0305	0.119	0.0026	0.0417	0.1155	0.0237	0.0166	0.0013	8e-04	0.012	0.0103	0.1564	0.0227	0.1252	0.0446	0.0019
3	rs76422801	103300444	1.04	0.00311525167330009	0.96	0.241969076141015	0.88764462121053	0.492281857575945	0.0051	0.008	0.0925	0.011	0.0443	0.0165	0.0146	0.0365	0.0013	0.0406	0.0305	0.119	0.0026	0.0417	0.1154	0.0237	0.0166	0.0013	8e-04	0.012	0.0103	0.1565	0.0227	0.125	0.0446	0.0019
3	rs78682583	103302109	1.04	0.00311525167330009	0.96	0.241969076141015	0.883238132104932	0.466794368066354	0.0051	0.008	0.0925	0.011	0.0444	0.0165	0.0146	0.0365	0.0013	0.0406	0.0306	0.119	0.0026	0.0417	0.1154	0.0237	0.0166	0.0013	8e-04	0.012	0.0103	0.1566	0.0227	0.1248	0.0447	0.0019
3	rs9844532	103303299	1.04	0.00311525167330009	0.96	0.241969076141015	0.885766653907101	0.455253700473073	0.0051	0.008	0.0925	0.011	0.0444	0.0164	0.0145	0.0365	0.0013	0.0406	0.0306	0.119	0.0026	0.0417	0.1154	0.0237	0.0166	0.0013	8e-04	0.012	0.0103	0.1567	0.0227	0.1248	0.0447	0.0019
3	rs9828024	103311009	1.04	0.00311525167330009	0.96	0.241969076141015	0.889687788867177	0.467332980120543	0.0051	0.008	0.0925	0.011	0.0443	0.0164	0.0145	0.0365	0.0013	0.0406	0.0305	0.1191	0.0026	0.0417	0.1153	0.0237	0.0166	0.0013	8e-04	0.012	0.0103	0.1568	0.0227	0.1247	0.0447	0.0019
3	rs79219750	103316111	1.04	0.00311525167330009	0.96	0.241969076141015	0.895419165524825	0.530316706720238	0.0051	0.008	0.0925	0.011	0.0443	0.0164	0.0145	0.0365	0.0013	0.0407	0.0304	0.1191	0.0026	0.0418	0.1153	0.0237	0.0166	0.0013	8e-04	0.012	0.0103	0.1571	0.0228	0.1245	0.0447	0.0019
3	rs2044695	103331065	1.04	0.00311525167330009	0.96	0.241969076141015	0.887154555231694	0.539656093393542	0.0051	0.008	0.0924	0.011	0.0444	0.0164	0.0145	0.0365	0.0012	0.0407	0.0304	0.1192	0.0026	0.0418	0.1153	0.0236	0.0165	0.0013	7e-04	0.012	0.0103	0.157	0.0228	0.1246	0.0447	0.0019
3	rs9820695	103331483	1.04	0.00311525167330009	0.96	0.241969076141015	0.887317897897076	0.540214947963373	0.0051	0.008	0.0924	0.011	0.0444	0.0164	0.0145	0.0365	0.0012	0.0407	0.0304	0.1192	0.0026	0.0418	0.1153	0.0236	0.0165	0.0013	7e-04	0.012	0.0103	0.157	0.0228	0.1246	0.0447	0.0019
3	rs1511629	103336634	1.04	0.00311525167330009	0.96	0.241969076141015	0.844078086567574	0.511485467607265	0.0051	0.008	0.0923	0.0111	0.0443	0.0164	0.0146	0.0364	0.0013	0.0407	0.0304	0.1188	0.0027	0.0418	0.1151	0.0236	0.0166	0.0014	9e-04	0.012	0.0107	0.157	0.0228	0.1245	0.0446	0.0021
3	rs112475278	103347707	1.04	0.00311525167330009	0.96	0.241969076141015	0.844317992904211	0.506392089881121	0.0051	0.008	0.0923	0.0111	0.0443	0.0164	0.0146	0.0364	0.0013	0.0407	0.0304	0.1188	0.0027	0.0418	0.1151	0.0236	0.0166	0.0014	9e-04	0.012	0.0107	0.157	0.0228	0.1245	0.0446	0.0021
3	rs10937540	103359218	1.04	0.00311525167330009	0.96	0.241969076141015	1.06440010360976	0.5164535257549	0.0052	0.0091	0.0921	0.0108	0.044	0.0163	0.0145	0.0367	0.0013	0.041	0.0303	0.1193	0.0028	0.0416	0.1137	0.0231	0.0158	0.0011	9e-04	0.0119	0.0104	0.159	0.023	0.1241	0.0446	0.0022
3	rs10937544	103363061	1.04	0.00311525167330009	0.96	0.241969076141015	1.05429678626907	0.512450528976324	0.0052	0.0091	0.0921	0.0108	0.044	0.0163	0.0145	0.0367	0.0013	0.041	0.0303	0.1193	0.0028	0.0416	0.1137	0.023	0.0158	0.0011	9e-04	0.0119	0.0104	0.1591	0.023	0.124	0.0446	0.0022
3	rs74902008	103375964	1.04	0.00311525167330009	0.96	0.241969076141015	1.04606726777467	0.477732666424766	0.0052	0.0092	0.0921	0.0108	0.0439	0.0163	0.0144	0.0369	0.0013	0.041	0.0303	0.1192	0.0028	0.0416	0.1134	0.023	0.0156	0.0012	9e-04	0.0119	0.0104	0.1594	0.0234	0.124	0.0444	0.0022
3	rs77992835	103379885	1.04	0.00311525167330009	0.96	0.241969076141015	1.04178773420311	0.487238126529828	0.0052	0.0092	0.0922	0.0108	0.0439	0.0163	0.0144	0.0369	0.0013	0.0411	0.0303	0.1192	0.0027	0.0417	0.1133	0.023	0.0156	0.0013	9e-04	0.0118	0.0104	0.1595	0.0234	0.124	0.0443	0.0022
3	rs6775909	103380852	1.04	0.00311525167330009	0.96	0.241969076141015	1.03951983995144	0.48017230507448	0.0052	0.0092	0.0921	0.0108	0.044	0.0163	0.0144	0.0369	0.0014	0.0411	0.0303	0.1191	0.0028	0.0417	0.1133	0.023	0.0156	0.0013	9e-04	0.0118	0.0104	0.1595	0.0234	0.1239	0.0443	0.0022
3	rs1511637	103393132	1.04	0.00311525167330009	0.96	0.241969076141015	1.11423811703323	0.486693658481784	0.0053	0.0093	0.0915	0.0107	0.0439	0.0161	0.0142	0.0368	0.0014	0.041	0.0303	0.1196	0.0028	0.0418	0.1132	0.0232	0.0156	0.0014	0.001	0.0122	0.0104	0.1593	0.0232	0.124	0.0445	0.0023
3	rs116100174	103399162	1.04	0.00311525167330009	0.96	0.241969076141015	1.07454209654404	0.415735840395575	0.0053	0.0093	0.0913	0.0107	0.0438	0.0161	0.0141	0.0368	0.0014	0.0409	0.0303	0.1198	0.0028	0.0418	0.113	0.0233	0.0156	0.0014	0.001	0.0124	0.0104	0.1594	0.0232	0.124	0.0446	0.0023
3	rs7628767	103400082	1.04	0.00311525167330009	0.97	0.212655582583661	1.08073434712373	0.438483950564184	0.0052	0.0093	0.0913	0.0107	0.0438	0.016	0.0141	0.0367	0.0014	0.041	0.0303	0.12	0.0028	0.0418	0.113	0.0233	0.0156	0.0014	0.001	0.0124	0.0104	0.1594	0.0231	0.1241	0.0446	0.0023
3	rs116666390	103402504	1.04	0.00311525167330009	0.97	0.212655582583661	1.10144798815083	0.436101978623683	0.0052	0.0093	0.0913	0.0108	0.0438	0.016	0.0141	0.0367	0.0014	0.041	0.0301	0.12	0.0028	0.0418	0.113	0.0233	0.0157	0.0014	0.001	0.0124	0.0104	0.1594	0.0231	0.1241	0.0445	0.0023
3	rs10511217	103403514	1.04	0.00311525167330009	0.97	0.212655582583661	1.10430501467356	0.429635355396446	0.0052	0.0093	0.0914	0.0108	0.0438	0.016	0.0141	0.0367	0.0014	0.041	0.03	0.12	0.0028	0.0417	0.113	0.0233	0.0157	0.0014	0.001	0.0124	0.0104	0.1594	0.0231	0.1242	0.0445	0.0023
3	rs80133580	103404929	1.04	0.00311525167330009	0.97	0.212655582583661	1.10662851636173	0.432799447041781	0.0052	0.0093	0.0913	0.0108	0.0438	0.016	0.0141	0.0367	0.0014	0.041	0.03	0.12	0.0028	0.0417	0.1129	0.0233	0.0157	0.0014	0.001	0.0124	0.0104	0.1594	0.0231	0.1242	0.0446	0.0023
3	rs115956529	103416050	1.04	0.00311525167330009	0.97	0.212655582583661	1.11244575966001	0.496244340074842	0.0053	0.0093	0.0913	0.0108	0.0438	0.016	0.0141	0.0367	0.0015	0.041	0.03	0.12	0.0028	0.0417	0.1128	0.0233	0.0157	0.0015	0.001	0.0124	0.0104	0.1595	0.0231	0.1241	0.0446	0.0024
3	rs77966825	103416381	1.04	0.00311525167330009	0.97	0.212655582583661	1.11280413949346	0.495287134900879	0.0053	0.0093	0.0913	0.0108	0.0438	0.016	0.0141	0.0367	0.0015	0.041	0.03	0.12	0.0028	0.0417	0.1128	0.0233	0.0157	0.0015	0.001	0.0124	0.0104	0.1595	0.0231	0.1241	0.0446	0.0024
3	rs72962140	103416936	1.04	0.00311525167330009	0.97	0.212655582583661	1.11405882975692	0.484925220156508	0.0053	0.0093	0.0913	0.0108	0.0438	0.016	0.0141	0.0367	0.0015	0.0411	0.0301	0.12	0.0028	0.0417	0.1128	0.0233	0.0157	0.0015	0.001	0.0124	0.0104	0.1595	0.0231	0.1241	0.0446	0.0024
3	rs115850506	103417465	1.04	0.00311525167330009	0.97	0.212655582583661	1.11989152260796	0.486149347113537	0.0053	0.0093	0.0913	0.0108	0.0438	0.016	0.0141	0.0367	0.0015	0.0411	0.0301	0.12	0.0028	0.0417	0.1128	0.0233	0.0157	0.0015	0.001	0.0124	0.0104	0.1595	0.0231	0.1241	0.0446	0.0024
3	rs62270763	103427005	1.04	0.00311525167330009	0.97	0.212655582583661	1.2318522198937	0.518388813271995	0.0053	0.0093	0.0911	0.0108	0.0437	0.016	0.0141	0.0368	0.0015	0.0412	0.0301	0.12	0.0028	0.0417	0.1126	0.0233	0.0158	0.0015	0.001	0.0123	0.0104	0.1595	0.0231	0.1241	0.0445	0.0024
3	rs76945225	103430540	1.04	0.00311525167330009	0.97	0.212655582583661	1.24736731957325	0.514796160428951	0.0053	0.0093	0.0911	0.0108	0.0437	0.016	0.0141	0.0368	0.0015	0.0412	0.0301	0.12	0.0028	0.0417	0.1125	0.0233	0.0158	0.0015	0.001	0.0123	0.0103	0.1595	0.0231	0.1241	0.0445	0.0024
3	rs12233380	103432523	1.04	0.00311525167330009	0.97	0.212655582583661	1.23698446920013	0.504193557052435	0.0053	0.0093	0.0911	0.0108	0.0437	0.016	0.0141	0.0368	0.0015	0.0412	0.0301	0.12	0.0028	0.0417	0.1125	0.0233	0.0158	0.0015	0.001	0.0123	0.0104	0.1595	0.0231	0.1241	0.0444	0.0024
3	rs34277980	103435690	1.04	0.00311525167330009	0.96	0.241969076141015	1.34066024240465	0.689883917884706	0.0053	0.0093	0.0911	0.0108	0.0437	0.016	0.0141	0.0368	0.0015	0.0412	0.0301	0.1199	0.0028	0.0417	0.1125	0.0233	0.0158	0.0015	0.001	0.0123	0.0104	0.1595	0.0231	0.1241	0.0444	0.0024
3	rs10937573	103449668	1.01	0.0077998467636837	0.96	0.241969076141015	0.399526412361593	0.4080532925947	0.0066	0.0097	0.0895	0.0129	0.0435	0.0188	0.0155	0.0323	0.0019	0.0421	0.0297	0.1193	0.004	0.0406	0.1117	0.0228	0.0174	0.0026	0.0015	0.0121	0.0131	0.1579	0.0231	0.12	0.0431	0.003
3	rs76799936	103449926	1	0.0103504126855126	0.96	0.241969076141015	0.422725279028079	0.320560769884433	0.0066	0.0097	0.0898	0.0131	0.0437	0.0187	0.0152	0.0323	0.002	0.0422	0.03	0.1188	0.0041	0.04	0.1114	0.0227	0.0175	0.0027	0.0015	0.0119	0.0132	0.1585	0.0233	0.1197	0.0432	0.003
3	rs61253032	103451547	1	0.0103504126855126	0.97	0.212655582583661	0.339288629415517	0.303358468565184	0.0067	0.0098	0.0902	0.013	0.0444	0.0187	0.0147	0.0318	0.002	0.0424	0.0303	0.1198	0.0042	0.0395	0.1103	0.022	0.0182	0.0028	0.0017	0.0122	0.0134	0.1589	0.0235	0.1177	0.0435	0.0029
3	rs62270794	103452283	1	0.0103504126855126	0.96	0.241969076141015	0.299886719202155	0.303597103150958	0.0067	0.0098	0.0906	0.0132	0.0444	0.019	0.0148	0.0318	0.0019	0.0424	0.0303	0.12	0.0042	0.0394	0.1105	0.022	0.0181	0.0028	0.0016	0.0122	0.0134	0.1579	0.0235	0.1178	0.0435	0.0029
3	rs2677242	103453775	1	0.0103504126855126	0.96	0.241969076141015	0.292823069092734	0.291027713771247	0.0067	0.0098	0.0906	0.0132	0.0444	0.019	0.0148	0.0317	0.002	0.0424	0.0303	0.1201	0.0042	0.0394	0.1105	0.022	0.0181	0.0028	0.0016	0.0122	0.0134	0.1578	0.0235	0.1178	0.0435	0.0029
3	rs2608453	103459491	0.99	0.0135827579755248	0.96	0.241969076141015	0.23446035257691	0.255672128969427	0.0069	0.0099	0.0919	0.0127	0.0448	0.0196	0.0143	0.031	0.0019	0.0421	0.0305	0.121	0.0042	0.0391	0.1116	0.0215	0.0187	0.0028	0.0016	0.013	0.0132	0.1557	0.0244	0.1163	0.0434	0.0029
3	rs2608432	103465219	0.99	0.0135827579755248	0.96	0.241969076141015	0.226986576617726	0.255219469931799	0.0069	0.0099	0.0919	0.0127	0.0448	0.0196	0.0143	0.031	0.0019	0.0421	0.0305	0.1211	0.0043	0.039	0.1118	0.0214	0.0187	0.0028	0.0016	0.013	0.0131	0.1556	0.0244	0.1162	0.0434	0.0029
3	rs10511220	103481463	0.99	0.0135827579755248	0.96	0.241969076141015	0.266426162820565	0.252057947031788	0.0069	0.01	0.092	0.0123	0.0449	0.0197	0.0141	0.0309	0.0019	0.0423	0.0306	0.121	0.0042	0.0391	0.1119	0.0215	0.0188	0.0028	0.0015	0.0131	0.0131	0.1555	0.0244	0.1162	0.0433	0.0029
3	rs1379630	103488650	0.99	0.0135827579755248	0.96	0.241969076141015	0.287941385616284	0.238872697788585	0.0069	0.01	0.0921	0.0121	0.045	0.0198	0.014	0.0308	0.0019	0.0424	0.0307	0.1209	0.0042	0.0391	0.112	0.0215	0.0189	0.0028	0.0015	0.0131	0.0131	0.1554	0.0245	0.1163	0.0432	0.0029
3	rs62270838	103492069	0.98	0.0176313199892257	0.96	0.241969076141015	0.268073906958551	0.227877988354609	0.007	0.0097	0.092	0.012	0.0454	0.0199	0.014	0.0309	0.0019	0.0427	0.0313	0.1208	0.0042	0.0389	0.1121	0.0216	0.0189	0.0029	0.0014	0.0132	0.0131	0.1547	0.0246	0.1161	0.043	0.0029
3	rs35558707	103505241	0.98	0.0176313199892257	0.96	0.241969076141015	0.24180832206276	0.223744197961251	0.007	0.0097	0.0921	0.0119	0.0456	0.02	0.0139	0.0309	0.0019	0.0426	0.0317	0.1206	0.0041	0.039	0.1121	0.0217	0.0189	0.0029	0.0015	0.0132	0.013	0.1543	0.0247	0.1161	0.0428	0.0028
3	rs16849346	103506909	0.98	0.0176313199892257	0.96	0.241969076141015	0.237324460036812	0.220498158502243	0.007	0.0097	0.0921	0.0118	0.0456	0.02	0.0139	0.0309	0.0019	0.0426	0.0317	0.1206	0.0041	0.0391	0.1121	0.0217	0.0189	0.0029	0.0015	0.0132	0.013	0.1543	0.0247	0.1162	0.0428	0.0027
3	rs62270843	103507935	0.98	0.0176313199892257	0.96	0.241969076141015	0.240596573876853	0.214587631989389	0.007	0.0097	0.0921	0.0118	0.0457	0.02	0.0139	0.0308	0.0019	0.0427	0.0318	0.1206	0.0041	0.0391	0.1121	0.0216	0.0189	0.0029	0.0016	0.0132	0.013	0.1541	0.0247	0.1161	0.0428	0.0027
3	rs78565082	103514002	0.98	0.0176313199892257	0.98	0.18597139562509	0.208631584171243	0.177556673590992	0.007	0.0096	0.0922	0.0117	0.0465	0.0201	0.0139	0.0307	0.0019	0.0428	0.0321	0.1202	0.0041	0.0393	0.1119	0.0215	0.019	0.0029	0.0018	0.0134	0.0129	0.1532	0.0248	0.1159	0.0428	0.0027
3	rs13067329	103514738	0.98	0.0176313199892257	0.98	0.18597139562509	0.210311748006871	0.18118205421371	0.007	0.0096	0.0922	0.0116	0.0464	0.0201	0.0139	0.0307	0.0019	0.0428	0.0321	0.1201	0.0041	0.0392	0.1121	0.0215	0.019	0.0029	0.0018	0.0134	0.0129	0.1532	0.0248	0.1161	0.0427	0.0027
3	rs112704715	103516745	0.98	0.0176313199892257	0.99	0.161794913519683	0.236210731500399	0.190149301540982	0.0069	0.0097	0.0919	0.0116	0.0466	0.0202	0.014	0.0309	0.0021	0.043	0.0322	0.1198	0.0042	0.0393	0.1118	0.0216	0.0191	0.0029	0.0018	0.0135	0.0127	0.1531	0.0246	0.1159	0.0428	0.0028
3	rs72966107	103527164	0.98	0.0176313199892257	0.99	0.161794913519683	0.237024325161695	0.187893636225069	0.0069	0.0097	0.0919	0.0115	0.0468	0.0203	0.014	0.0308	0.0021	0.0432	0.0323	0.1198	0.0042	0.0393	0.1118	0.0216	0.0192	0.0029	0.0019	0.0135	0.0126	0.153	0.0246	0.1159	0.0427	0.0028
3	rs76371703	103536266	0.98	0.0176313199892257	0.99	0.161794913519683	0.238570111737837	0.192207832856813	0.0069	0.0097	0.0918	0.0115	0.0468	0.0203	0.014	0.0307	0.0021	0.0433	0.0323	0.1197	0.0042	0.0392	0.1118	0.0216	0.0192	0.0029	0.0019	0.0135	0.0126	0.1529	0.0246	0.1159	0.043	0.0028
3	rs72966114	103537504	0.98	0.0176313199892257	0.99	0.161794913519683	0.237796524611846	0.193239914462742	0.0069	0.0097	0.0918	0.0115	0.0468	0.0203	0.014	0.0307	0.0021	0.0433	0.0323	0.1197	0.0042	0.0392	0.1118	0.0216	0.0192	0.0029	0.0019	0.0135	0.0126	0.1529	0.0246	0.1159	0.043	0.0028
3	rs1457832	103537556	0.98	0.0176313199892257	0.99	0.161794913519683	0.239560603148733	0.193033348384492	0.0069	0.0097	0.0918	0.0115	0.0468	0.0203	0.014	0.0308	0.0021	0.0433	0.0323	0.1198	0.0042	0.0392	0.1116	0.0216	0.0192	0.0029	0.0019	0.0135	0.0126	0.1529	0.0246	0.1159	0.0429	0.0028
3	rs115149735	103566784	0.97	0.0226446595703671	0.99	0.161794913519683	0.226359385935343	0.151670577547215	0.0067	0.0097	0.0922	0.0113	0.0473	0.0209	0.0141	0.031	0.0019	0.0435	0.0332	0.1187	0.0041	0.0393	0.1111	0.0208	0.0197	0.0029	0.0017	0.0138	0.013	0.153	0.0244	0.1156	0.043	0.0024
3	rs6799792	103568533	0.97	0.0226446595703671	0.99	0.161794913519683	0.226025279329845	0.157404973625127	0.0067	0.0097	0.0922	0.0113	0.0473	0.0209	0.0141	0.031	0.0019	0.0435	0.0332	0.1186	0.0041	0.0393	0.1111	0.0208	0.0197	0.0029	0.0017	0.0138	0.013	0.153	0.0244	0.1156	0.043	0.0024
3	rs114053860	103574761	0.96	0.0287844243890396	0.99	0.161794913519683	0.225774879759486	0.150816995741665	0.0067	0.0097	0.0922	0.0113	0.0473	0.021	0.0141	0.031	0.0019	0.0434	0.0332	0.1187	0.0041	0.0393	0.1111	0.0208	0.0197	0.0029	0.0016	0.0138	0.013	0.153	0.0244	0.1157	0.043	0.0024
3	rs9867141	103581938	0.96	0.0287844243890396	1.01	0.120454976543865	0.225524634813044	0.145170903389879	0.0067	0.0097	0.0922	0.0113	0.0472	0.021	0.0141	0.031	0.0018	0.0433	0.0332	0.1188	0.0041	0.0392	0.1111	0.0208	0.0197	0.0029	0.0016	0.0138	0.0131	0.153	0.0244	0.1157	0.043	0.0024
3	rs78729145	103592000	0.96	0.0287844243890396	1.01	0.120454976543865	0.239733093714884	0.137215233806753	0.0067	0.0097	0.0921	0.0113	0.047	0.0213	0.0141	0.031	0.0018	0.0431	0.0332	0.119	0.0041	0.0391	0.1112	0.0208	0.0198	0.0028	0.0016	0.0138	0.0133	0.1531	0.0243	0.1157	0.0429	0.0024
3	rs1824240	103594555	0.96	0.0287844243890396	1.01	0.120454976543865	0.236981465885763	0.138866829495454	0.0067	0.0096	0.0921	0.0113	0.047	0.0213	0.0141	0.031	0.0018	0.0431	0.0333	0.119	0.0041	0.039	0.1113	0.0208	0.0198	0.0028	0.0016	0.0138	0.0133	0.1531	0.0243	0.1157	0.0429	0.0024
3	rs79514086	103595730	0.96	0.0287844243890396	1.01	0.120454976543865	0.238269107423904	0.135024392327929	0.0067	0.0096	0.0921	0.0113	0.047	0.0213	0.0141	0.031	0.0018	0.0431	0.0332	0.119	0.0041	0.039	0.1113	0.0208	0.0198	0.0028	0.0016	0.0138	0.0133	0.1531	0.0243	0.1157	0.0429	0.0024
3	rs4502583	103638028	0.96	0.0287844243890396	1	0.139999700676332	0.285896555809643	0.112314398867816	0.0067	0.0095	0.0917	0.0112	0.0473	0.0217	0.014	0.0309	0.0017	0.0434	0.0331	0.1192	0.0041	0.0394	0.1111	0.021	0.0199	0.0028	0.0015	0.0139	0.0135	0.1529	0.025	0.1145	0.0428	0.0023
3	rs4856091	103641158	0.96	0.0287844243890396	1	0.139999700676332	0.298185219318354	0.125682155692457	0.0067	0.0095	0.0932	0.0113	0.0473	0.0217	0.0141	0.0309	0.0017	0.0434	0.0331	0.1191	0.004	0.0394	0.1111	0.021	0.02	0.0027	0.0015	0.0139	0.0135	0.153	0.025	0.1144	0.0411	0.0023
3	rs73160413	103642398	0.96	0.0287844243890396	1	0.139999700676332	0.300910086325042	0.125416370993296	0.0067	0.0095	0.0932	0.0113	0.0473	0.0217	0.0141	0.0309	0.0017	0.0434	0.0331	0.1191	0.004	0.0394	0.1111	0.021	0.02	0.0027	0.0015	0.0139	0.0135	0.153	0.025	0.1144	0.0411	0.0023
3	rs72969837	103647574	0.96	0.0287844243890396	1	0.139999700676332	0.298913804004874	0.124178823883261	0.0067	0.0095	0.0932	0.0114	0.0473	0.0217	0.0141	0.0308	0.0017	0.0434	0.0332	0.119	0.004	0.0393	0.1112	0.0211	0.02	0.0027	0.0015	0.0139	0.0135	0.153	0.025	0.1142	0.041	0.0023
3	rs74539088	103666417	0.96	0.0287844243890396	1	0.139999700676332	0.304285596197039	0.123737955677872	0.0067	0.0095	0.0932	0.0114	0.0474	0.0217	0.0141	0.0308	0.0017	0.0434	0.0333	0.119	0.004	0.0393	0.1112	0.0211	0.02	0.0027	0.0015	0.0139	0.0135	0.153	0.025	0.1141	0.041	0.0023
3	rs147113356	103688773	0.96	0.0287844243890396	1	0.139999700676332	0.288608826123576	0.127192227947889	0.0067	0.0095	0.0933	0.0114	0.0474	0.0217	0.0141	0.0308	0.0017	0.0434	0.0335	0.1189	0.004	0.0393	0.1113	0.0211	0.02	0.0027	0.0014	0.014	0.0135	0.153	0.025	0.114	0.0411	0.0022
3	rs56143119	103689698	0.96	0.0287844243890396	1	0.139999700676332	0.288561124410251	0.127014223747842	0.0067	0.0095	0.0933	0.0114	0.0474	0.0217	0.0141	0.0308	0.0017	0.0434	0.0335	0.1189	0.004	0.0393	0.1113	0.0211	0.02	0.0027	0.0014	0.014	0.0135	0.153	0.025	0.1139	0.0411	0.0022
3	rs2121869	103701940	0.93	0.0557421353933153	1	0.139999700676332	0.143678223583479	0.0542649254622272	0.0068	0.009	0.0943	0.0114	0.0478	0.0219	0.014	0.0299	0.0016	0.044	0.037	0.1172	0.0038	0.0393	0.1134	0.0206	0.0193	0.0021	0.0011	0.0154	0.0138	0.1521	0.0256	0.1104	0.0418	0.0017
3	rs13064009	103704074	0.92	0.0682081798453755	1.01	0.120454976543865	0.135093904426755	0.0291245998673165	0.0069	0.0088	0.0949	0.0112	0.0479	0.0218	0.0138	0.0302	0.0015	0.045	0.0378	0.116	0.0036	0.0394	0.1145	0.0207	0.019	0.0019	0.0012	0.0165	0.014	0.1511	0.0262	0.1079	0.042	0.0017
3	rs73849405	103704113	0.92	0.0682081798453755	1	0.139999700676332	0.135776457568323	0.0294116115371278	0.0069	0.0088	0.0949	0.0112	0.0479	0.0218	0.0138	0.0302	0.0015	0.045	0.0378	0.116	0.0036	0.0394	0.1145	0.0207	0.019	0.0019	0.0012	0.0165	0.014	0.1511	0.0262	0.1079	0.042	0.0017
3	rs62258859	103704391	0.92	0.0682081798453755	1	0.139999700676332	0.139346472355298	0.031754780831074	0.0069	0.0087	0.0948	0.0112	0.0479	0.0218	0.0138	0.0302	0.0014	0.045	0.0378	0.116	0.0036	0.0393	0.1145	0.0208	0.019	0.0019	0.0012	0.0165	0.014	0.1513	0.0262	0.1078	0.042	0.0017
3	rs79628097	103711462	0.92	0.0682081798453755	1	0.139999700676332	0.115857348028431	0.0225937199050502	0.007	0.0087	0.0939	0.0111	0.0479	0.0217	0.0138	0.0302	0.0014	0.0452	0.0378	0.1157	0.0035	0.0394	0.1146	0.0209	0.0188	0.0019	0.0012	0.017	0.014	0.1512	0.0271	0.1077	0.042	0.0016
3	rs28729813	103716962	0.92	0.0682081798453755	1	0.139999700676332	0.118099672891006	0.0174169953569396	0.0074	0.0087	0.0934	0.0111	0.0482	0.0216	0.0138	0.0301	0.0014	0.0452	0.0377	0.1157	0.0035	0.0394	0.1146	0.021	0.0187	0.0018	0.0012	0.0172	0.014	0.1511	0.0275	0.1076	0.042	0.0016
3	rs76947706	103717140	0.92	0.0682081798453755	1	0.139999700676332	0.117671887708846	0.0168987013667234	0.0074	0.0087	0.0934	0.0111	0.0482	0.0216	0.0138	0.0301	0.0014	0.0452	0.0377	0.1157	0.0035	0.0394	0.1146	0.021	0.0187	0.0018	0.0012	0.0172	0.014	0.151	0.0275	0.1076	0.042	0.0016
3	rs58751843	103721097	0.92	0.0682081798453755	1	0.139999700676332	0.115181352087329	0.0172310061886586	0.0074	0.0087	0.0934	0.0111	0.0482	0.0216	0.0138	0.0302	0.0014	0.0451	0.0378	0.1155	0.0035	0.0396	0.1145	0.0211	0.0187	0.0018	0.0012	0.0173	0.0141	0.1506	0.0275	0.1078	0.0419	0.0016
3	rs74650449	103728418	0.92	0.0682081798453755	1	0.139999700676332	0.119302531683859	0.0156367713903019	0.0074	0.0086	0.0934	0.0111	0.0482	0.0219	0.0139	0.0302	0.0014	0.045	0.0378	0.1154	0.0034	0.0397	0.1143	0.0211	0.0186	0.0018	0.0012	0.0174	0.0141	0.1502	0.0275	0.108	0.042	0.0016
3	rs1447988	103729291	0.92	0.0682081798453755	1	0.139999700676332	0.120050897974905	0.0159566419469224	0.0074	0.0086	0.0934	0.0111	0.0482	0.0219	0.0139	0.0302	0.0014	0.045	0.0378	0.1154	0.0034	0.0397	0.1143	0.0211	0.0186	0.0018	0.0012	0.0174	0.0141	0.1502	0.0275	0.108	0.042	0.0016
3	rs2103355	103745864	0.9	0.0995502148251544	1	0.139999700676332	0.0508547902242742	0.0100339926587391	0.0076	0.0083	0.0932	0.0112	0.0489	0.022	0.0141	0.0307	0.0013	0.0444	0.0387	0.1141	0.003	0.0399	0.1125	0.0206	0.0176	0.002	0.0013	0.0183	0.0144	0.1514	0.0279	0.1072	0.0432	0.0017
3	rs79633889	103748420	0.89	0.118826527661215	1	0.139999700676332	0.0319018275358731	0.0160998361772707	0.0073	0.0077	0.0931	0.0105	0.0485	0.022	0.0138	0.0303	0.0011	0.0428	0.038	0.1134	0.0025	0.04	0.114	0.0191	0.0163	0.0021	0.001	0.0199	0.0144	0.1559	0.0281	0.1074	0.0444	0.0017
3	rs1165925	103748729	0.89	0.118826527661215	1	0.139999700676332	0.0305257898840964	0.0141193108034926	0.0073	0.0077	0.093	0.0106	0.0486	0.022	0.0138	0.0303	0.0011	0.0428	0.0381	0.1133	0.0025	0.04	0.1143	0.0191	0.0164	0.0022	0.001	0.0199	0.0144	0.1556	0.0281	0.1074	0.0445	0.0017
3	rs1165926	103749021	0.89	0.118826527661215	1	0.139999700676332	0.029612913955065	0.0142540712059596	0.0073	0.0077	0.093	0.0106	0.0486	0.022	0.0138	0.0303	0.0011	0.0428	0.038	0.1133	0.0025	0.04	0.1143	0.019	0.0163	0.0022	0.001	0.0199	0.0144	0.1557	0.028	0.1074	0.0445	0.0017
3	rs77723742	103753663	0.89	0.118826527661215	1	0.139999700676332	0.02753996622596	0.0181326917370171	0.0072	0.0077	0.0933	0.0105	0.0487	0.0219	0.0137	0.0304	0.001	0.0425	0.0382	0.1132	0.0025	0.0399	0.1145	0.0188	0.0161	0.0021	0.001	0.0198	0.0144	0.1557	0.0282	0.1079	0.0447	0.0016
3	rs1666533	103757541	0.89	0.118826527661215	1	0.139999700676332	0.026342592732168	0.0210949328584527	0.0071	0.0077	0.0935	0.0105	0.0486	0.0218	0.0137	0.0303	0.001	0.0423	0.038	0.1131	0.0024	0.0401	0.1147	0.0188	0.0159	0.0021	0.001	0.0199	0.0144	0.156	0.028	0.1081	0.0449	0.0016
3	rs11706989	103762640	0.89	0.118826527661215	1	0.139999700676332	0.0234054705095919	0.0549615158225344	0.0065	0.0072	0.095	0.0099	0.0473	0.0212	0.0139	0.0308	9e-04	0.0412	0.0368	0.113	0.0019	0.0405	0.1163	0.0187	0.0154	0.0021	0.0011	0.0207	0.0145	0.157	0.0278	0.1096	0.0454	0.0013
3	rs77734955	103777446	0.88	0.140769569262351	1	0.139999700676332	0.0211932749203062	0.056301984089823	0.0065	0.0069	0.0953	0.0098	0.0473	0.021	0.0139	0.0307	0.0012	0.0408	0.037	0.1124	0.0018	0.0407	0.1166	0.0186	0.0156	0.0021	0.001	0.0207	0.0143	0.157	0.0278	0.1099	0.0457	0.0012
3	rs1165905	103777789	0.88	0.140769569262351	1	0.139999700676332	0.0225467395273058	0.0600758931358558	0.0064	0.0069	0.0953	0.0098	0.0473	0.021	0.0139	0.0307	0.0012	0.0408	0.037	0.1126	0.0017	0.0407	0.1167	0.0186	0.0157	0.0021	0.001	0.0207	0.0143	0.157	0.0278	0.11	0.0457	0.0011
3	rs1179235	103779439	0.88	0.140769569262351	1	0.139999700676332	0.0226032719232568	0.0598122729134044	0.0064	0.0069	0.0953	0.0098	0.0473	0.021	0.0139	0.0307	0.0012	0.0408	0.037	0.1125	0.0017	0.0407	0.1166	0.0186	0.0158	0.0021	0.001	0.0207	0.0143	0.1569	0.0278	0.1099	0.0459	0.0011
3	rs75089524	103780022	0.88	0.140769569262351	0.99	0.161794913519683	0.0223683916418255	0.0588280991512616	0.0064	0.0069	0.0953	0.0098	0.0473	0.021	0.0139	0.0307	0.0012	0.0408	0.037	0.1125	0.0017	0.0407	0.1166	0.0186	0.0158	0.0021	0.001	0.0207	0.0143	0.1569	0.0278	0.1099	0.0459	0.0011
3	rs9860145	103781849	0.88	0.140769569262351	0.99	0.161794913519683	0.0216743000334206	0.0588280991512616	0.0064	0.0069	0.0953	0.0098	0.0473	0.021	0.0139	0.0307	0.0012	0.0408	0.037	0.1125	0.0017	0.0406	0.1166	0.0186	0.0158	0.0021	0.001	0.0207	0.0143	0.1569	0.0278	0.1101	0.0459	0.0011
3	rs35256223	103797584	0.87	0.165571370278195	0.99	0.161794913519683	0.0157595212481875	0.0616012571642129	0.0065	0.0061	0.0954	0.0098	0.0494	0.0202	0.014	0.0305	0.0013	0.0395	0.038	0.1118	0.0016	0.0399	0.1134	0.0184	0.0157	0.002	0.001	0.0207	0.0138	0.1586	0.0285	0.1108	0.0476	0.0013
3	rs4894823	103801733	0.87	0.165571370278195	0.98	0.18597139562509	0.0128748940009518	0.054201789283204	0.0067	0.006	0.0952	0.0098	0.0496	0.0199	0.014	0.0304	0.0012	0.0395	0.0383	0.111	0.0015	0.0412	0.1112	0.0185	0.0158	0.002	9e-04	0.0208	0.0138	0.1597	0.0289	0.1107	0.048	0.0013
3	rs1920351	103802470	0.87	0.165571370278195	0.98	0.18597139562509	0.0124069702483598	0.0543912930221992	0.0067	0.006	0.0952	0.0098	0.0496	0.0199	0.014	0.0304	0.0012	0.0395	0.0383	0.1111	0.0015	0.0412	0.1112	0.0185	0.0158	0.002	9e-04	0.0208	0.0138	0.1597	0.0289	0.1107	0.048	0.0013
3	rs1666559	103806619	0.87	0.165571370278195	0.98	0.18597139562509	0.0100156941826905	0.0618681926941815	0.0067	0.0059	0.0951	0.0099	0.0495	0.0198	0.0141	0.0303	0.0012	0.0395	0.0384	0.1113	0.0015	0.0414	0.1107	0.0182	0.0157	0.0019	9e-04	0.021	0.014	0.1601	0.0291	0.1106	0.0479	0.0012
3	rs17533223	103812083	0.87	0.165571370278195	0.98	0.18597139562509	0.0202109264830421	0.0836901834674393	0.0072	0.0061	0.0971	0.0099	0.0499	0.0186	0.0139	0.0295	0.0011	0.0391	0.0377	0.1121	9e-04	0.042	0.1077	0.0168	0.0152	0.0017	8e-04	0.0221	0.0137	0.1652	0.0294	0.1095	0.0476	0.0012
3	rs7639182	103819928	0.87	0.165571370278195	0.98	0.18597139562509	0.0253461566992795	0.0818067822017122	0.0072	0.0061	0.097	0.0099	0.0502	0.0188	0.014	0.0296	0.0011	0.0388	0.0376	0.112	9e-04	0.042	0.1074	0.0166	0.0151	0.0017	7e-04	0.0222	0.0139	0.1655	0.0294	0.1095	0.0476	0.0012
3	rs9868622	103823429	0.86	0.193417951625055	0.98	0.18597139562509	0.0240696776494621	0.0806850783757492	0.0073	0.0062	0.0971	0.0098	0.0502	0.0186	0.0139	0.0295	0.0011	0.0388	0.0378	0.1114	9e-04	0.0424	0.1074	0.0165	0.015	0.0017	7e-04	0.0221	0.0139	0.1657	0.0294	0.1098	0.0477	0.0012
3	rs73157799	103827256	0.86	0.193417951625055	0.98	0.18597139562509	0.0233958020248999	0.0779451720202022	0.0073	0.0062	0.0972	0.0097	0.0502	0.0185	0.0138	0.0295	0.0012	0.0387	0.0378	0.1114	9e-04	0.0424	0.1073	0.0165	0.0149	0.0018	6e-04	0.022	0.014	0.1659	0.0293	0.1098	0.0478	0.0012
3	rs7651098	103829170	0.86	0.193417951625055	0.98	0.18597139562509	0.024939022585811	0.0760429869509714	0.0073	0.0062	0.0972	0.0097	0.0502	0.0184	0.0137	0.0295	0.0012	0.0386	0.0379	0.1114	0.001	0.0424	0.1073	0.0165	0.0148	0.0018	6e-04	0.022	0.014	0.1661	0.0293	0.1098	0.0479	0.0012
3	rs9288775	103829402	0.86	0.193417951625055	0.98	0.18597139562509	0.0257683692416993	0.0761886257580679	0.0073	0.0062	0.0972	0.0097	0.0502	0.0184	0.0137	0.0295	0.0012	0.0386	0.0379	0.1113	0.001	0.0424	0.1073	0.0165	0.0148	0.0018	6e-04	0.022	0.014	0.1663	0.0293	0.1098	0.0479	0.0012
3	rs76807402	103843809	0.86	0.193417951625055	0.98	0.18597139562509	0.0254281492176011	0.0774311560206169	0.0073	0.0062	0.0973	0.0096	0.0504	0.0183	0.0137	0.0295	0.0012	0.0385	0.0376	0.1117	0.0011	0.0424	0.1071	0.0163	0.0147	0.0018	6e-04	0.0222	0.014	0.1664	0.0293	0.1093	0.0483	0.0012
3	rs74846877	103851527	0.86	0.193417951625055	0.98	0.18597139562509	0.0261641426010976	0.0784605750124373	0.0073	0.0063	0.0975	0.0096	0.0507	0.0183	0.0137	0.0294	0.0012	0.0384	0.0373	0.112	0.0011	0.0424	0.1069	0.0161	0.0147	0.0017	5e-04	0.0223	0.014	0.1667	0.0293	0.1089	0.0484	0.0012
3	rs62258697	103855866	0.86	0.193417951625055	0.98	0.18597139562509	0.0266383959035671	0.0779451720202022	0.0073	0.0063	0.0975	0.0097	0.0507	0.0183	0.0139	0.0293	0.0012	0.0384	0.0373	0.1121	0.0012	0.0423	0.1069	0.0161	0.0147	0.0017	5e-04	0.0223	0.014	0.1667	0.0294	0.1088	0.0484	0.0013
3	rs13323715	103857459	0.86	0.193417951625055	0.98	0.18597139562509	0.0270972517766075	0.0783868612179857	0.0073	0.0063	0.0975	0.0097	0.0507	0.0183	0.0139	0.0293	0.0012	0.0384	0.0373	0.1121	0.0012	0.0423	0.1069	0.0161	0.0147	0.0017	5e-04	0.0223	0.014	0.1667	0.0294	0.1088	0.0485	0.0013
3	rs1374932	103859390	0.86	0.193417951625055	0.98	0.18597139562509	0.0270221746005375	0.0791992646146135	0.0073	0.0063	0.0975	0.0097	0.0507	0.0183	0.0139	0.0293	0.0012	0.0384	0.0372	0.1121	0.0012	0.0423	0.1068	0.0161	0.0147	0.0017	5e-04	0.0223	0.014	0.1667	0.0293	0.1087	0.0485	0.0013
3	rs77778741	103860910	0.86	0.193417951625055	0.98	0.18597139562509	0.0264902006265727	0.077798168634899	0.0073	0.0063	0.0975	0.0097	0.0507	0.0183	0.0138	0.0293	0.0012	0.0384	0.0372	0.1121	0.0012	0.0423	0.1068	0.0161	0.0147	0.0017	5e-04	0.0223	0.014	0.1667	0.0293	0.1087	0.0485	0.0013
3	rs4522799	103889238	0.87	0.165571370278195	0.98	0.18597139562509	0.0424152397319317	0.13077171605386	0.0072	0.0062	0.0981	0.0091	0.0508	0.0176	0.0136	0.0285	0.0011	0.0375	0.0372	0.1136	9e-04	0.0421	0.1074	0.0146	0.0143	0.0013	3e-04	0.0231	0.0139	0.1665	0.03	0.1102	0.0497	0.0012
3	rs73169399	103892948	0.87	0.165571370278195	0.98	0.18597139562509	0.0445494218554793	0.133661706529128	0.0072	0.0062	0.0981	0.0091	0.0508	0.0176	0.0136	0.0285	0.0011	0.0375	0.0372	0.1136	9e-04	0.0421	0.1074	0.0146	0.0143	0.0013	3e-04	0.0231	0.0139	0.1666	0.03	0.1104	0.0497	0.0012
3	rs62258725	103894932	0.87	0.165571370278195	0.98	0.18597139562509	0.0447774440421549	0.139695333273199	0.0072	0.0062	0.0981	0.0091	0.0509	0.0176	0.0136	0.0285	8e-04	0.0375	0.0372	0.1136	9e-04	0.0421	0.1075	0.0146	0.0142	0.0012	3e-04	0.0231	0.0139	0.1667	0.0297	0.1107	0.0497	0.0012
3	rs2141622	103896021	0.87	0.165571370278195	0.98	0.18597139562509	0.0453432938829435	0.140156389972366	0.0072	0.0062	0.0981	0.0091	0.0509	0.0176	0.0136	0.0285	8e-04	0.0375	0.0372	0.1136	9e-04	0.042	0.1075	0.0146	0.0142	0.0012	3e-04	0.0231	0.0139	0.1667	0.0297	0.1108	0.0497	0.0012
3	rs116026574	103897159	0.87	0.165571370278195	0.99	0.161794913519683	0.044746995258853	0.140895232117075	0.0072	0.0062	0.0981	0.0091	0.0509	0.0176	0.0136	0.0285	8e-04	0.0375	0.0372	0.1136	9e-04	0.042	0.1074	0.0146	0.0142	0.0012	3e-04	0.0231	0.0139	0.1667	0.0297	0.1108	0.0497	0.0012
3	rs13089540	103898314	0.87	0.165571370278195	1	0.139999700676332	0.0445494218554793	0.141542879010678	0.0072	0.0062	0.0981	0.0091	0.0509	0.0176	0.0136	0.0285	8e-04	0.0375	0.0372	0.1136	9e-04	0.042	0.1074	0.0146	0.0142	0.0012	3e-04	0.0231	0.0139	0.1667	0.0297	0.1108	0.0497	0.0012
3	rs76193222	103910164	0.87	0.165571370278195	1	0.139999700676332	0.045944975036844	0.161269788849261	0.0072	0.0062	0.0992	0.0092	0.0509	0.0174	0.0136	0.0285	8e-04	0.0364	0.0371	0.1138	9e-04	0.0421	0.1067	0.0143	0.0141	0.0012	3e-04	0.0231	0.0139	0.1677	0.0295	0.1106	0.0499	0.0013
3	rs6802351	103910764	0.86	0.193417951625055	1	0.139999700676332	0.0443978473781297	0.138499183774223	0.0073	0.0062	0.0987	0.0091	0.051	0.0174	0.0137	0.0285	8e-04	0.0356	0.0371	0.1142	0.001	0.0424	0.1066	0.0142	0.0139	0.0015	4e-04	0.0231	0.0139	0.1681	0.0295	0.1103	0.0503	0.0013
3	rs79723319	103915203	0.86	0.193417951625055	1	0.139999700676332	0.0513376729097934	0.13484240717599	0.0074	0.0064	0.0992	0.009	0.0511	0.0172	0.0136	0.0284	9e-04	0.0353	0.0371	0.1132	0.0011	0.0432	0.1067	0.0138	0.0138	0.0015	4e-04	0.0234	0.014	0.1693	0.0296	0.1085	0.0503	0.0013
3	rs73171348	103923035	0.86	0.193417951625055	1	0.139999700676332	0.0514045184458481	0.133661706529128	0.0074	0.0064	0.0992	0.009	0.0511	0.0172	0.0136	0.0284	9e-04	0.0353	0.0371	0.1132	0.0011	0.0432	0.1067	0.0138	0.0138	0.0015	4e-04	0.0234	0.014	0.1693	0.0296	0.1085	0.0503	0.0013
3	rs76025708	103926581	0.86	0.193417951625055	1.01	0.120454976543865	0.0514212389680897	0.134296993550187	0.0074	0.0064	0.0992	0.009	0.0511	0.0172	0.0136	0.0284	9e-04	0.0353	0.0371	0.1132	0.0011	0.0432	0.1067	0.0138	0.0138	0.0015	4e-04	0.0234	0.014	0.1693	0.0296	0.1085	0.0503	0.0013
3	rs7626539	103933933	0.86	0.193417951625055	1.01	0.120454976543865	0.055084010617644	0.13212349450214	0.0074	0.0064	0.0994	0.009	0.0511	0.0171	0.0138	0.0284	9e-04	0.0353	0.0371	0.1126	0.0011	0.0433	0.1067	0.0137	0.0139	0.0015	4e-04	0.0234	0.014	0.1694	0.0296	0.1087	0.0503	0.0013
3	rs77365520	103948094	0.86	0.193417951625055	1.01	0.120454976543865	0.053677760899534	0.128530212661988	0.0074	0.0064	0.0994	0.009	0.051	0.0172	0.0139	0.0284	9e-04	0.0351	0.0374	0.1126	0.0011	0.0433	0.1067	0.0137	0.0139	0.0015	4e-04	0.0234	0.014	0.1694	0.0296	0.1087	0.0501	0.0014
3	rs6790691	103949640	0.86	0.193417951625055	1.01	0.120454976543865	0.0537121906239952	0.128262199424977	0.0074	0.0064	0.0994	0.009	0.051	0.0172	0.0139	0.0284	9e-04	0.0351	0.0374	0.1126	0.0011	0.0433	0.1067	0.0137	0.0139	0.0015	4e-04	0.0234	0.014	0.1694	0.0296	0.1087	0.0501	0.0014
3	rs62259462	103953985	0.86	0.193417951625055	1.01	0.120454976543865	0.0535917512378979	0.139971900793282	0.0074	0.0064	0.0992	0.009	0.0509	0.017	0.0138	0.028	9e-04	0.0352	0.0373	0.1129	0.0012	0.0438	0.1065	0.0136	0.0138	0.0015	4e-04	0.0235	0.0141	0.1696	0.0297	0.1085	0.0503	0.0015
3	rs77534556	103955741	0.86	0.193417951625055	1.01	0.120454976543865	0.0549965002938107	0.137948383680462	0.0075	0.0064	0.0991	0.009	0.051	0.0169	0.0138	0.0277	9e-04	0.0352	0.0373	0.1128	0.0012	0.0438	0.1065	0.0135	0.0137	0.0015	5e-04	0.0235	0.0141	0.1697	0.0298	0.1086	0.0505	0.0015
3	rs115901937	103963419	0.86	0.193417951625055	1.01	0.120454976543865	0.0514546909805158	0.142191606047138	0.0075	0.0064	0.099	0.0089	0.051	0.0169	0.0137	0.0275	0.001	0.0352	0.0372	0.1127	0.0013	0.0439	0.1065	0.0133	0.0136	0.0015	5e-04	0.0233	0.014	0.1699	0.0298	0.1087	0.0507	0.0015
3	rs73161260	103968307	0.86	0.193417951625055	1.01	0.120454976543865	0.0478143395091914	0.138499183774223	0.0075	0.0064	0.0988	0.0089	0.051	0.0167	0.0137	0.0277	0.001	0.0352	0.0372	0.1128	0.0013	0.0439	0.1067	0.0134	0.0135	0.0015	5e-04	0.0233	0.0139	0.17	0.0297	0.1089	0.0508	0.0015
3	rs7635248	103970292	0.86	0.193417951625055	1.01	0.120454976543865	0.0478780551944674	0.136574902417033	0.0075	0.0064	0.0988	0.0089	0.051	0.0167	0.0137	0.0277	0.001	0.0352	0.0372	0.1128	0.0013	0.044	0.1067	0.0134	0.0135	0.0015	5e-04	0.0233	0.0139	0.17	0.0297	0.1089	0.0508	0.0015
3	rs35208153	103974324	0.86	0.193417951625055	1.01	0.120454976543865	0.047607659997326	0.134569598715413	0.0075	0.0064	0.0988	0.0089	0.051	0.0166	0.0137	0.0277	0.001	0.0352	0.0372	0.1128	0.0013	0.044	0.1068	0.0134	0.0135	0.0015	5e-04	0.0233	0.0139	0.1699	0.0297	0.1089	0.0508	0.0015
3	rs73161298	103979933	0.86	0.193417951625055	1.01	0.120454976543865	0.0479577805806215	0.122682269843163	0.0075	0.0065	0.0988	0.0089	0.0511	0.0166	0.0136	0.0277	0.001	0.0352	0.0372	0.1128	0.0014	0.044	0.1068	0.0134	0.0135	0.0016	5e-04	0.0234	0.0139	0.1699	0.0297	0.1089	0.0508	0.0015
3	rs10804426	103980017	0.86	0.193417951625055	1.01	0.120454976543865	0.0479577805806215	0.122682269843163	0.0075	0.0065	0.0988	0.0089	0.0511	0.0166	0.0136	0.0277	0.001	0.0352	0.0372	0.1128	0.0014	0.044	0.1068	0.0134	0.0135	0.0016	5e-04	0.0234	0.0139	0.1699	0.0297	0.1089	0.0508	0.0015
3	rs2895278	104010944	0.87	0.165571370278195	1.02	0.103026239636585	0.0460380203226116	0.130951656068962	0.0076	0.0064	0.0989	0.0089	0.051	0.0166	0.0136	0.0276	0.001	0.0352	0.0372	0.1128	0.0014	0.0442	0.1068	0.0133	0.0135	0.0016	5e-04	0.0233	0.0138	0.1697	0.0298	0.1086	0.0512	0.0015
3	rs9860206	104022529	0.87	0.165571370278195	1.02	0.103026239636585	0.0387576086174346	0.0960662935999257	0.0076	0.0064	0.0989	0.0089	0.0507	0.0167	0.0136	0.0274	0.0012	0.035	0.0371	0.1126	0.0016	0.0448	0.1059	0.0135	0.0134	0.002	5e-04	0.023	0.0135	0.1697	0.03	0.1092	0.0514	0.0016
3	rs4266224	104037443	0.87	0.165571370278195	1.02	0.103026239636585	0.0393817306458715	0.0908466920878404	0.0076	0.0065	0.0986	0.009	0.0507	0.0168	0.0136	0.0273	0.0013	0.0349	0.0373	0.1124	0.0016	0.045	0.1057	0.0136	0.0133	0.002	5e-04	0.023	0.0133	0.1696	0.03	0.1093	0.0515	0.0016
3	rs2713705	104041705	0.88	0.140769569262351	1.02	0.103026239636585	0.0295101516863153	0.0684197657324233	0.0077	0.0066	0.097	0.0092	0.0506	0.0174	0.0144	0.0265	0.0016	0.0341	0.038	0.111	0.0014	0.0455	0.1066	0.0147	0.0134	0.0021	5e-04	0.0216	0.0132	0.1695	0.0302	0.1098	0.0516	0.0016
3	rs12495967	104041966	0.88	0.140769569262351	1.02	0.103026239636585	0.0285742874880296	0.0664803359567681	0.0077	0.0066	0.0968	0.0092	0.0505	0.0174	0.0144	0.0265	0.0016	0.034	0.0381	0.1109	0.0014	0.0456	0.1067	0.0148	0.0134	0.0021	5e-04	0.0216	0.0132	0.1695	0.0302	0.1098	0.0516	0.0016
3	rs4895062	104047394	0.88	0.140769569262351	1.02	0.103026239636585	0.0164820740162971	0.051393677963029	0.0079	0.0071	0.0961	0.0096	0.0505	0.0173	0.0144	0.0267	0.0017	0.0329	0.0392	0.108	0.0016	0.0468	0.1104	0.0141	0.0124	0.0023	6e-04	0.0216	0.0132	0.1686	0.0302	0.1097	0.0515	0.0015
3	rs73180532	104051156	0.88	0.140769569262351	1.02	0.103026239636585	0.0227640008789151	0.0844483802963628	0.0077	0.0073	0.0957	0.0087	0.0509	0.0174	0.0143	0.0261	0.0016	0.0329	0.0397	0.1076	0.0017	0.0479	0.1118	0.0126	0.012	0.0022	7e-04	0.0215	0.0139	0.1688	0.0303	0.1109	0.05	0.0014
3	rs4895064	104051645	0.88	0.140769569262351	1.02	0.103026239636585	0.0227450490507072	0.0852855725396139	0.0077	0.0073	0.0957	0.0087	0.0509	0.0174	0.0143	0.0261	0.0016	0.0329	0.0397	0.1076	0.0017	0.0479	0.1118	0.0126	0.012	0.0022	7e-04	0.0215	0.0139	0.1688	0.0303	0.1109	0.05	0.0014
3	rs3749314	104078692	0.89	0.118826527661215	1.02	0.103026239636585	0.0246066720528866	0.0900659459725021	0.0078	0.0074	0.0953	0.0084	0.0511	0.0173	0.0143	0.026	0.0015	0.033	0.04	0.1078	0.0017	0.0483	0.1121	0.0122	0.0122	0.0022	7e-04	0.0214	0.0143	0.1688	0.0304	0.1104	0.0499	0.0013
3	rs3749315	104078908	0.89	0.118826527661215	1.02	0.103026239636585	0.024586631947765	0.0908466920878404	0.0078	0.0074	0.0953	0.0084	0.0511	0.0173	0.0143	0.026	0.0015	0.033	0.04	0.1078	0.0017	0.0483	0.1122	0.0122	0.0122	0.0022	7e-04	0.0214	0.0143	0.1688	0.0304	0.1104	0.0499	0.0013
3	rs2399013	104088759	0.89	0.118826527661215	1.02	0.103026239636585	0.0241585882761022	0.0994473743104156	0.0078	0.0074	0.0953	0.0084	0.0512	0.0173	0.0143	0.026	0.0015	0.033	0.04	0.1077	0.0017	0.0484	0.1122	0.0122	0.0122	0.0022	7e-04	0.0214	0.0143	0.1688	0.0304	0.1104	0.0498	0.0013
3	rs2576320	104091382	0.89	0.118826527661215	1.02	0.103026239636585	0.0242378171860869	0.108516761928989	0.0077	0.0074	0.0952	0.0084	0.0512	0.0173	0.0143	0.026	0.0015	0.033	0.0401	0.1075	0.0017	0.0484	0.1122	0.0122	0.0122	0.0022	7e-04	0.0214	0.0143	0.1687	0.0304	0.1106	0.0497	0.0013
3	rs74658109	104092020	0.89	0.118826527661215	1.04	0.0739648219953096	0.0246066720528866	0.124531940636878	0.0077	0.0074	0.0952	0.0084	0.0512	0.0173	0.0143	0.026	0.0015	0.033	0.0401	0.1075	0.0017	0.0484	0.1122	0.0122	0.0122	0.0022	7e-04	0.0214	0.0142	0.1687	0.0304	0.1106	0.0497	0.0013
3	rs17369659	104103488	0.89	0.118826527661215	1.04	0.0739648219953096	0.0190695353435964	0.130142647632455	0.0073	0.0074	0.0954	0.0082	0.0504	0.016	0.0143	0.0256	0.0017	0.0329	0.041	0.1064	0.0016	0.0483	0.1133	0.012	0.0121	0.0022	8e-04	0.0214	0.0138	0.1684	0.0305	0.1126	0.0503	0.0014
3	rs16849953	104105586	0.89	0.118826527661215	1.04	0.0739648219953096	0.0195321879867298	0.180475142799252	0.0073	0.0074	0.0956	0.0082	0.0504	0.0159	0.0143	0.0255	0.0018	0.0329	0.0411	0.1064	0.0016	0.0482	0.1134	0.012	0.0121	0.0023	8e-04	0.0214	0.0138	0.1684	0.0306	0.1126	0.0503	0.0014
3	rs62262507	104108939	0.89	0.118826527661215	1.04	0.0739648219953096	0.0152154571106576	0.148737755876929	0.0071	0.0075	0.0955	0.0083	0.0504	0.0158	0.0142	0.0255	0.0018	0.0329	0.0412	0.1066	0.0016	0.0485	0.1134	0.0119	0.012	0.0024	0.0011	0.0214	0.0135	0.1684	0.0306	0.1125	0.0501	0.0014
3	rs34920889	104120727	0.91	0.0827439743829911	1.04	0.0739648219953096	0.0234829216606774	0.0467405359611238	0.0077	0.0072	0.0899	0.0092	0.0465	0.0149	0.0164	0.0258	0.0017	0.0319	0.0425	0.104	0.0017	0.0517	0.1166	0.0132	0.0163	0.0024	0.0015	0.0204	0.0143	0.1636	0.0282	0.1153	0.0516	0.0014
3	rs2953143	104147598	0.91	0.0827439743829911	1.04	0.0739648219953096	0.0307013312707822	0.0434218664604836	0.0077	0.0073	0.089	0.0092	0.0462	0.0148	0.0165	0.026	0.0017	0.032	0.0435	0.1035	0.0016	0.0522	0.1165	0.0133	0.0166	0.0024	0.0015	0.0204	0.0144	0.1629	0.028	0.1153	0.0517	0.0014
3	rs77335567	104153905	0.91	0.0827439743829911	1.04	0.0739648219953096	0.031149211036965	0.0425098670040853	0.0077	0.0073	0.0892	0.0092	0.0461	0.0148	0.0165	0.026	0.0017	0.032	0.0435	0.1035	0.0016	0.0522	0.1164	0.0133	0.0166	0.0024	0.0015	0.0204	0.0143	0.1629	0.028	0.1154	0.0517	0.0014
3	rs1609731	104156400	0.91	0.0827439743829911	1.04	0.0739648219953096	0.0312678327960948	0.0431930576895719	0.0077	0.0073	0.0892	0.0092	0.0461	0.0148	0.0165	0.026	0.0017	0.032	0.0435	0.1034	0.0016	0.0522	0.1164	0.0133	0.0166	0.0024	0.0015	0.0204	0.0143	0.1629	0.028	0.1154	0.0517	0.0014
3	rs1606838	104168575	0.91	0.0827439743829911	1.04	0.0739648219953096	0.0332587245196202	0.0392767337028858	0.0078	0.0074	0.0888	0.0093	0.046	0.0148	0.0166	0.0261	0.0017	0.032	0.0436	0.1032	0.0016	0.0523	0.1164	0.0133	0.0167	0.0024	0.0015	0.0204	0.0143	0.1629	0.0279	0.1154	0.0518	0.0014
3	rs35874111	104169426	0.91	0.0827439743829911	1.04	0.0739648219953096	0.0332711290194126	0.0390034073936742	0.0078	0.0074	0.0888	0.0093	0.046	0.0148	0.0166	0.0261	0.0017	0.032	0.0436	0.1032	0.0017	0.0523	0.1164	0.0133	0.0167	0.0024	0.0015	0.0204	0.0143	0.1629	0.0279	0.1154	0.0518	0.0014
3	rs2673468	104178878	0.91	0.0827439743829911	1.04	0.0739648219953096	0.0320103752426631	0.0303291330216578	0.008	0.0074	0.0867	0.0095	0.0458	0.015	0.0166	0.0265	0.0017	0.032	0.0436	0.103	0.0018	0.0523	0.1171	0.0136	0.017	0.0024	0.0015	0.0205	0.0144	0.1634	0.0278	0.115	0.0516	0.0014
3	rs12492732	104181201	0.91	0.0827439743829911	1.06	0.0516972356607989	0.0320587016632849	0.0295556098826515	0.008	0.0074	0.0865	0.0095	0.0458	0.015	0.0166	0.0265	0.0017	0.032	0.0436	0.1029	0.0018	0.0523	0.1171	0.0136	0.017	0.0024	0.0015	0.0205	0.0144	0.1635	0.0278	0.115	0.0516	0.0014
3	rs55726366	104196495	0.91	0.0827439743829911	1.06	0.0516972356607989	0.0316974975830644	0.0295556098826515	0.008	0.0074	0.0865	0.0095	0.0458	0.015	0.0167	0.0265	0.0017	0.032	0.0436	0.1029	0.0018	0.0523	0.1171	0.0136	0.017	0.0024	0.0015	0.0205	0.0144	0.1635	0.0278	0.115	0.0516	0.0014
3	rs13100154	104220187	0.91	0.0827439743829911	1.06	0.0516972356607989	0.0321433958956818	0.0316058930105514	0.008	0.0074	0.0866	0.0095	0.0458	0.0151	0.0167	0.0266	0.0017	0.032	0.0438	0.1028	0.0018	0.0524	0.117	0.0136	0.0171	0.0024	0.0015	0.0206	0.0144	0.1631	0.0278	0.1149	0.0515	0.0014
3	rs2961318	104239654	0.9	0.0995502148251544	1.06	0.0516972356607989	0.0379496987534106	0.0220049780229066	0.0077	0.0075	0.0871	0.0099	0.0454	0.0153	0.0172	0.027	0.0016	0.032	0.0443	0.1026	0.0017	0.0527	0.1172	0.0137	0.0176	0.0022	0.0015	0.0213	0.0143	0.161	0.028	0.1154	0.0502	0.0012
3	rs16850051	104245490	0.9	0.0995502148251544	1.06	0.0516972356607989	0.0433019927545176	0.022636058365174	0.0077	0.0075	0.087	0.0097	0.0454	0.0153	0.0172	0.027	0.0016	0.0319	0.0444	0.1027	0.0017	0.0527	0.1172	0.0138	0.0176	0.0022	0.0015	0.0213	0.0143	0.1611	0.028	0.1154	0.0502	0.0012
3	rs78444466	104262560	0.9	0.0995502148251544	1.06	0.0516972356607989	0.0490347792385759	0.0203641594591037	0.0076	0.0075	0.0871	0.0099	0.0453	0.0153	0.0175	0.0273	0.0015	0.0318	0.0445	0.1024	0.0017	0.0528	0.117	0.0138	0.0178	0.0022	0.0015	0.0216	0.0142	0.1608	0.028	0.1155	0.0497	0.0012
3	rs2961177	104262709	0.9	0.0995502148251544	1.06	0.0516972356607989	0.0487115935072052	0.0205659017724274	0.0076	0.0075	0.0871	0.0099	0.0453	0.0153	0.0175	0.0273	0.0015	0.0318	0.0446	0.1024	0.0017	0.0528	0.1169	0.0138	0.0178	0.0022	0.0015	0.0216	0.0142	0.1608	0.028	0.1155	0.0498	0.0012
3	rs10511226	104274046	0.9	0.0995502148251544	1.06	0.0516972356607989	0.0700177916495844	0.0262816988485832	0.0075	0.0076	0.0875	0.0102	0.0453	0.0149	0.0175	0.0274	0.0012	0.0317	0.0453	0.1021	0.0016	0.0528	0.1171	0.014	0.0181	0.0021	0.0014	0.0222	0.0138	0.1599	0.0279	0.1159	0.0496	0.001
3	rs2961223	104274366	0.9	0.0995502148251544	1.06	0.0516972356607989	0.0690782849313488	0.0298445901737931	0.0074	0.0076	0.0875	0.0102	0.0452	0.0149	0.0175	0.0274	0.0012	0.0316	0.0453	0.1024	0.0015	0.0528	0.1171	0.014	0.0181	0.0021	0.0014	0.0222	0.0138	0.1597	0.0279	0.1162	0.0496	0.001
3	rs79305282	104275548	0.9	0.0995502148251544	1.08	0.0351072409391166	0.0672839844432438	0.0293157949813175	0.0074	0.0076	0.0875	0.0102	0.0452	0.015	0.0175	0.0274	0.0012	0.0316	0.0452	0.1023	0.0015	0.0528	0.117	0.0141	0.0181	0.0021	0.0014	0.0222	0.0138	0.1596	0.0278	0.1162	0.0497	0.001
3	rs77963120	104275579	0.9	0.0995502148251544	1.07	0.0427611820736564	0.0672639988812447	0.0293636850180866	0.0074	0.0076	0.0875	0.0102	0.0452	0.015	0.0175	0.0274	0.0012	0.0316	0.0452	0.1023	0.0015	0.0528	0.117	0.0141	0.0181	0.0021	0.0014	0.0222	0.0138	0.1596	0.0278	0.1161	0.0497	0.001
3	rs2048782	104276074	0.9	0.0995502148251544	1.08	0.0351072409391166	0.0666861063727617	0.0303777869732821	0.0074	0.0076	0.0874	0.0102	0.0452	0.015	0.0175	0.0274	0.0012	0.0316	0.0452	0.1023	0.0015	0.0528	0.117	0.0142	0.0181	0.0021	0.0014	0.0222	0.0138	0.1596	0.0278	0.1161	0.0497	0.001
3	rs74670539	104276344	0.9	0.0995502148251544	1.07	0.0427611820736564	0.0664281100518179	0.0310135842277934	0.0074	0.0076	0.0874	0.0102	0.0452	0.015	0.0175	0.0274	0.0012	0.0316	0.0452	0.1023	0.0015	0.0528	0.117	0.0142	0.0181	0.0021	0.0014	0.0222	0.0138	0.1596	0.0278	0.1161	0.0497	0.001
3	rs116063896	104283669	0.9	0.0995502148251544	1.07	0.0427611820736564	0.0678250637958223	0.0442269304815476	0.0074	0.0076	0.0873	0.0102	0.0452	0.015	0.0175	0.0274	0.0012	0.0315	0.0452	0.1023	0.0015	0.0527	0.117	0.0142	0.0181	0.0021	0.0014	0.0222	0.0138	0.1596	0.0278	0.1161	0.0497	0.001
3	rs78646598	104308863	0.9	0.0995502148251544	1.07	0.0427611820736564	0.315581112182838	0.0149029093293158	0.007	0.008	0.0826	0.0113	0.0451	0.0145	0.0183	0.0295	0.0011	0.0317	0.0421	0.1012	0.002	0.0546	0.1154	0.0172	0.0199	0.0026	0.0014	0.0254	0.0133	0.1581	0.0252	0.1159	0.0507	9e-04
3	rs79101515	104320319	0.9	0.0995502148251544	1.07	0.0427611820736564	0.336851689158176	0.0117421898049741	0.0071	0.008	0.0823	0.0114	0.0453	0.0144	0.0183	0.0295	0.0011	0.0317	0.0419	0.101	0.002	0.0549	0.1151	0.0173	0.02	0.0026	0.0014	0.0255	0.0132	0.1582	0.0253	0.1159	0.0509	9e-04
3	rs74315853	104321438	0.9	0.0995502148251544	1.07	0.0427611820736564	0.337835736733784	0.0121126661705541	0.0071	0.008	0.0822	0.0114	0.0453	0.0144	0.0183	0.0295	0.0011	0.0317	0.0419	0.101	0.002	0.0549	0.1151	0.0173	0.02	0.0026	0.0014	0.0255	0.0132	0.1582	0.0253	0.1159	0.0509	9e-04
3	rs13089200	104336809	0.9	0.0995502148251544	1.07	0.0427611820736564	0.349654880760676	0.0100622832198251	0.0071	0.008	0.0821	0.0115	0.0452	0.0146	0.0184	0.0294	0.0011	0.0317	0.0417	0.1008	0.002	0.055	0.115	0.0175	0.0201	0.0026	0.0013	0.0256	0.0131	0.1583	0.0253	0.1159	0.0509	9e-04
3	rs77068333	104339615	0.9	0.0995502148251544	1.07	0.0427611820736564	0.348495107476005	0.00947676515857021	0.0071	0.008	0.082	0.0115	0.0452	0.0146	0.0184	0.0294	0.0011	0.0317	0.0417	0.1007	0.002	0.055	0.1149	0.0176	0.0201	0.0026	0.0013	0.0256	0.0131	0.1584	0.0253	0.1159	0.0509	9e-04
3	rs6770026	104339731	0.9	0.0995502148251544	1.07	0.0427611820736564	0.342256300003026	0.0092856022847993	0.0071	0.008	0.0821	0.0115	0.0451	0.0146	0.0184	0.0295	0.0011	0.0317	0.0417	0.1008	0.002	0.0549	0.115	0.0176	0.0201	0.0026	0.0013	0.0256	0.0132	0.1584	0.0253	0.1159	0.0509	9e-04
3	rs75176503	104340075	0.9	0.0995502148251544	1.07	0.0427611820736564	0.342204120141369	0.00961453828596024	0.0071	0.008	0.0821	0.0115	0.0451	0.0146	0.0184	0.0295	0.0011	0.0317	0.0417	0.1008	0.002	0.0549	0.1149	0.0176	0.0201	0.0026	0.0013	0.0256	0.0132	0.1584	0.0253	0.1159	0.0509	9e-04
3	rs77221695	104347525	0.9	0.0995502148251544	1.07	0.0427611820736564	0.333599470252765	0.00691351421345186	0.007	0.0081	0.0814	0.0119	0.0446	0.0149	0.0188	0.0293	0.0012	0.0321	0.0414	0.1005	0.0021	0.055	0.1146	0.0183	0.0203	0.0026	0.0014	0.0254	0.0132	0.1579	0.0254	0.1163	0.0506	9e-04
3	rs72986711	104348000	0.9	0.0995502148251544	1.07	0.0427611820736564	0.333136207572334	0.00677445468628211	0.007	0.0081	0.0814	0.0119	0.0446	0.015	0.0188	0.0293	0.0012	0.0321	0.0414	0.1005	0.0021	0.055	0.1146	0.0184	0.0203	0.0027	0.0014	0.0254	0.0132	0.158	0.0254	0.1163	0.0505	9e-04
3	rs1083406	104358994	0.9	0.0995502148251544	1.07	0.0427611820736564	0.395695661062557	0.00621101857876926	0.0069	0.0084	0.0806	0.0124	0.0444	0.0151	0.0195	0.029	0.0012	0.0321	0.0414	0.0991	0.0022	0.0556	0.1146	0.0191	0.0206	0.0028	0.0014	0.0251	0.0131	0.1577	0.0253	0.116	0.0507	0.001
3	rs1521619	104408174	0.9	0.0995502148251544	1.07	0.0427611820736564	0.479251698215131	0.00682064294683829	0.0066	0.0087	0.08	0.0133	0.0441	0.0152	0.0203	0.0289	0.0013	0.0325	0.0415	0.0968	0.0023	0.0561	0.1144	0.0198	0.0212	0.0031	0.0012	0.0247	0.0132	0.1574	0.0252	0.1153	0.0509	0.001
3	rs2139964	104420262	0.9	0.0995502148251544	1.07	0.0427611820736564	0.497141424952995	0.00703053085747853	0.0066	0.0088	0.08	0.0134	0.0441	0.0153	0.0204	0.029	0.0012	0.0325	0.0415	0.0966	0.0022	0.0562	0.1144	0.0199	0.0212	0.0032	0.0012	0.0247	0.0132	0.1572	0.0251	0.1155	0.0509	0.0012
3	rs16850243	104422714	0.9	0.0995502148251544	1.07	0.0427611820736564	0.501110728507291	0.00700704508497268	0.0065	0.0088	0.0799	0.0134	0.0441	0.0153	0.0204	0.0291	0.0012	0.0325	0.0415	0.0964	0.0022	0.0564	0.1142	0.0199	0.0212	0.0032	0.0012	0.0245	0.0133	0.1572	0.0251	0.1156	0.0509	0.0012
3	rs1840956	104428148	0.9	0.0995502148251544	1.07	0.0427611820736564	0.469783267422239	0.00536312621623397	0.0065	0.0088	0.0797	0.0135	0.0443	0.0152	0.0203	0.0292	0.0013	0.0325	0.0414	0.0964	0.0023	0.057	0.1138	0.0197	0.0211	0.0033	0.0013	0.0242	0.0133	0.1572	0.0252	0.1157	0.0508	0.0013
3	rs34956673	104435072	0.9	0.0995502148251544	1.06	0.0516972356607989	0.459922274627866	0.00536312621623397	0.0065	0.0088	0.0797	0.0135	0.0444	0.0152	0.0203	0.0292	0.0013	0.0325	0.0414	0.0964	0.0024	0.057	0.1137	0.0197	0.0211	0.0033	0.0013	0.0242	0.0133	0.1572	0.0252	0.1157	0.0508	0.0013
3	rs73174552	104454012	0.9	0.0995502148251544	1.06	0.0516972356607989	0.444071943725991	0.00478962435628407	0.0065	0.0088	0.0798	0.0135	0.0445	0.0152	0.0203	0.0292	0.0013	0.0325	0.0414	0.0963	0.0024	0.057	0.1136	0.0197	0.021	0.0033	0.0013	0.0241	0.0133	0.1571	0.0254	0.1157	0.0508	0.0013
3	rs9834027	104460954	0.9	0.0995502148251544	1.05	0.0620520515513756	0.451182830543081	0.00471323609573375	0.0065	0.0089	0.0798	0.0135	0.0447	0.0152	0.0203	0.0292	0.0013	0.032	0.0415	0.0962	0.0025	0.057	0.1134	0.0196	0.021	0.0034	0.0013	0.024	0.0132	0.1572	0.0254	0.1159	0.0509	0.0013
3	rs7615976	104469738	0.9	0.0995502148251544	1.05	0.0620520515513756	0.451542832494788	0.00475134800676449	0.0065	0.0089	0.0798	0.0135	0.0447	0.0152	0.0203	0.0292	0.0013	0.032	0.0415	0.0962	0.0025	0.057	0.1134	0.0196	0.021	0.0034	0.0013	0.024	0.0132	0.1572	0.0254	0.1159	0.0509	0.0013
3	rs777965	104471965	0.9	0.0995502148251544	1.05	0.0620520515513756	0.451062861213128	0.004770465624889	0.0065	0.0089	0.0798	0.0135	0.0447	0.0152	0.0203	0.0292	0.0013	0.032	0.0415	0.0962	0.0025	0.057	0.1134	0.0196	0.021	0.0034	0.0013	0.024	0.0132	0.1572	0.0254	0.1159	0.0509	0.0013
3	rs75784908	104491967	0.9	0.0995502148251544	1.05	0.0620520515513756	0.424353302720118	0.0045065585482473	0.0064	0.0089	0.0798	0.0135	0.0449	0.0152	0.0202	0.0291	0.0014	0.0321	0.0417	0.0961	0.0025	0.0571	0.1133	0.0196	0.021	0.0034	0.0013	0.0239	0.0132	0.1572	0.0254	0.1158	0.0508	0.0013
3	rs79636452	104493304	0.9	0.0995502148251544	1.04	0.0739648219953096	0.424295105447895	0.00446951472175774	0.0064	0.0089	0.0798	0.0135	0.0449	0.0152	0.0202	0.0291	0.0014	0.0321	0.0417	0.0961	0.0025	0.0571	0.1133	0.0196	0.021	0.0034	0.0013	0.0239	0.0132	0.1572	0.0254	0.1158	0.0508	0.0013
3	rs76012641	104493439	0.9	0.0995502148251544	1.04	0.0739648219953096	0.413884329087289	0.00383076358338138	0.0064	0.0089	0.0798	0.0135	0.0449	0.0152	0.0202	0.0291	0.0014	0.0321	0.0417	0.0961	0.0025	0.0571	0.1132	0.0196	0.021	0.0034	0.0014	0.0239	0.0132	0.1572	0.0254	0.1158	0.0508	0.0014
3	rs114278621	104517053	0.9	0.0995502148251544	1.03	0.0875760293110768	0.307582347129712	0.00565238572612421	0.0065	0.0089	0.0801	0.0136	0.0455	0.0152	0.0194	0.0286	0.0014	0.0327	0.0423	0.0964	0.0026	0.0574	0.1126	0.0197	0.0209	0.0036	0.0013	0.0236	0.0132	0.1562	0.0258	0.1155	0.0508	0.0015
3	rs3947974	104524769	0.9	0.0995502148251544	1.02	0.103026239636585	0.285801637207773	0.00524162998193687	0.0068	0.0089	0.0801	0.0135	0.0456	0.0152	0.0191	0.0284	0.0014	0.0329	0.0425	0.0965	0.0026	0.0574	0.1124	0.0197	0.0209	0.0036	0.0013	0.0235	0.0132	0.1559	0.0258	0.1155	0.0508	0.0015
3	rs76836999	104539613	0.9	0.0995502148251544	1.02	0.103026239636585	0.245594794783813	0.00435936825361986	0.0072	0.0096	0.0798	0.0131	0.0459	0.0158	0.0168	0.0285	0.0015	0.0329	0.0429	0.0973	0.0027	0.0578	0.1119	0.0197	0.0208	0.0038	0.0012	0.0238	0.0132	0.1541	0.0261	0.1164	0.0505	0.0017
3	rs11717490	104548014	0.9	0.0995502148251544	1.02	0.103026239636585	0.248093129929291	0.00441425683276658	0.0072	0.0096	0.0798	0.0131	0.046	0.0158	0.0168	0.0286	0.0015	0.0329	0.0429	0.0973	0.0028	0.0578	0.1119	0.0197	0.0208	0.0038	0.0012	0.0238	0.0132	0.1539	0.0261	0.1164	0.0505	0.0017
3	rs1865779	104559719	0.9	0.0995502148251544	1.02	0.103026239636585	0.239646839870005	0.00409046030590533	0.0073	0.0097	0.0797	0.0132	0.0459	0.0158	0.0169	0.0287	0.0015	0.0329	0.0429	0.0972	0.0028	0.0578	0.1121	0.0197	0.0208	0.0038	0.0012	0.0238	0.0134	0.1535	0.026	0.1162	0.0505	0.0017
3	rs74857154	104560856	0.9	0.0995502148251544	1.02	0.103026239636585	0.239733093714884	0.00351500402380244	0.0073	0.0097	0.0797	0.0132	0.0459	0.0158	0.0169	0.0287	0.0014	0.0329	0.0429	0.0972	0.0028	0.0578	0.1121	0.0197	0.0208	0.0038	0.0012	0.0238	0.0134	0.1534	0.026	0.1162	0.0505	0.0017
3	rs9851350	104570060	0.9	0.0995502148251544	1.02	0.103026239636585	0.240510148817226	0.00176704820694429	0.0074	0.0097	0.0793	0.013	0.0462	0.0158	0.017	0.0288	0.0014	0.033	0.043	0.0973	0.0028	0.0575	0.1121	0.0198	0.0208	0.0039	0.0012	0.0241	0.0136	0.1525	0.0261	0.1163	0.0506	0.0017
3	rs1946726	104580647	0.9	0.0995502148251544	1.02	0.103026239636585	0.258539709041249	0.0020571983414784	0.0076	0.01	0.0813	0.0131	0.0466	0.0157	0.0167	0.0288	0.0013	0.0333	0.0431	0.0958	0.0031	0.0575	0.1117	0.0199	0.0208	0.0042	0.0013	0.0242	0.0141	0.1508	0.0263	0.1157	0.05	0.0021
3	rs62259005	104587105	0.91	0.0827439743829911	1.02	0.103026239636585	0.478078554465567	0.0202435765215351	0.009	0.0109	0.0758	0.0129	0.0502	0.0148	0.0154	0.0285	0.0021	0.0335	0.0449	0.0908	0.0036	0.058	0.1102	0.0192	0.0196	0.0049	0.0013	0.0241	0.0144	0.1489	0.0276	0.1208	0.0507	0.0023
3	rs116289237	104587601	0.91	0.0827439743829911	1.02	0.103026239636585	0.478387141317723	0.0204447408194145	0.009	0.0109	0.0758	0.0129	0.0502	0.0148	0.0154	0.0285	0.0021	0.0335	0.0449	0.0908	0.0036	0.058	0.1102	0.0192	0.0196	0.0049	0.0013	0.0241	0.0144	0.1489	0.0276	0.1208	0.0507	0.0023
3	rs73177143	104588813	0.91	0.0827439743829911	1.02	0.103026239636585	0.479560651958914	0.0203239265900219	0.009	0.011	0.0758	0.0129	0.0502	0.0148	0.0154	0.0285	0.0021	0.0335	0.0449	0.0908	0.0036	0.058	0.1102	0.0192	0.0196	0.0049	0.0013	0.0241	0.0144	0.149	0.0276	0.1208	0.0507	0.0023
3	rs10933794	104589485	0.91	0.0827439743829911	1.02	0.103026239636585	0.480549952445656	0.0200034523563122	0.009	0.011	0.0758	0.0129	0.0502	0.0148	0.0154	0.0285	0.0021	0.0335	0.0449	0.0907	0.0036	0.058	0.1102	0.0192	0.0196	0.0049	0.0013	0.0241	0.0144	0.149	0.0276	0.1208	0.0508	0.0023
3	rs11926023	104599330	0.92	0.0682081798453755	1.02	0.103026239636585	0.481726029750018	0.0204447408194145	0.009	0.011	0.0757	0.0129	0.0504	0.0147	0.0154	0.0284	0.0021	0.0336	0.0449	0.0907	0.0036	0.0578	0.1105	0.0189	0.0195	0.0049	0.0013	0.0241	0.0144	0.1492	0.0277	0.1208	0.0508	0.0023
3	rs1344861	104604813	0.92	0.0682081798453755	1.02	0.103026239636585	0.561119499303096	0.0289815871108716	0.0091	0.011	0.075	0.0128	0.0507	0.0146	0.0151	0.0283	0.0021	0.0336	0.0451	0.0913	0.0036	0.0577	0.1102	0.019	0.0195	0.0049	0.0012	0.0241	0.0141	0.1474	0.028	0.1224	0.0515	0.0023
3	rs73177164	104612093	0.92	0.0682081798453755	1.03	0.0875760293110768	0.579711131674182	0.0272449100544205	0.0091	0.011	0.075	0.0128	0.0507	0.0146	0.0151	0.0283	0.0021	0.0336	0.0451	0.0912	0.0036	0.0577	0.1101	0.019	0.0195	0.0049	0.0012	0.0242	0.0141	0.1474	0.028	0.1225	0.0516	0.0023
3	rs67163528	104622028	0.92	0.0682081798453755	1.03	0.0875760293110768	0.575525260194418	0.0284600247675554	0.0091	0.011	0.0749	0.0128	0.0508	0.0146	0.0151	0.0283	0.0021	0.0336	0.045	0.0912	0.0036	0.0577	0.1101	0.019	0.0195	0.0049	0.0012	0.0241	0.0141	0.1475	0.028	0.1225	0.0516	0.0024
3	rs16850679	104630017	0.92	0.0682081798453755	1.03	0.0875760293110768	0.573370342839767	0.0310135842277934	0.0091	0.011	0.075	0.0127	0.0508	0.0146	0.0149	0.0283	0.0021	0.0336	0.0451	0.0912	0.0036	0.0578	0.1101	0.0188	0.0195	0.0049	0.0012	0.0241	0.014	0.1475	0.028	0.1228	0.0516	0.0024
3	rs114702625	104632279	0.92	0.0682081798453755	1.03	0.0875760293110768	0.573504914705796	0.0310627448679823	0.0091	0.011	0.075	0.0127	0.0508	0.0146	0.0149	0.0283	0.0021	0.0336	0.0451	0.0912	0.0036	0.0578	0.1101	0.0188	0.0195	0.0049	0.0012	0.0241	0.014	0.1475	0.028	0.1228	0.0516	0.0024
3	rs75413172	104635152	0.92	0.0682081798453755	1.03	0.0875760293110768	0.573639501305605	0.0311119416207956	0.0091	0.011	0.075	0.0127	0.0509	0.0146	0.0149	0.0283	0.0021	0.0336	0.0451	0.0912	0.0036	0.0578	0.1101	0.0188	0.0195	0.0049	0.0012	0.0241	0.014	0.1475	0.028	0.1229	0.0516	0.0024
3	rs4895116	104638899	0.92	0.0682081798453755	1.03	0.0875760293110768	0.565991609230805	0.031754780831074	0.0091	0.011	0.0752	0.0126	0.0508	0.0146	0.0149	0.0283	0.0021	0.0336	0.0451	0.0913	0.0036	0.0578	0.11	0.0187	0.0194	0.0049	0.0012	0.0242	0.014	0.1475	0.028	0.1229	0.0515	0.0024
3	rs10511232	104643090	0.92	0.0682081798453755	1.03	0.0875760293110768	0.538361826365161	0.040323211082813	0.0091	0.011	0.0752	0.0124	0.0509	0.0145	0.0148	0.0283	0.0021	0.0336	0.0451	0.0917	0.0036	0.0578	0.1097	0.0186	0.0194	0.0049	0.0012	0.0241	0.014	0.1476	0.028	0.1229	0.0516	0.0024
3	rs74561017	104644431	0.92	0.0682081798453755	1.03	0.0875760293110768	0.553616707333268	0.0470961458690523	0.0091	0.011	0.0752	0.0124	0.0509	0.0145	0.0148	0.0283	0.0021	0.0336	0.0454	0.0916	0.0037	0.0578	0.1096	0.0186	0.0193	0.0049	0.0012	0.0241	0.014	0.1476	0.028	0.1229	0.0515	0.0024
3	rs13077489	104660608	0.92	0.0682081798453755	1.03	0.0875760293110768	0.393282870583496	0.0283656717039014	0.0092	0.011	0.0791	0.013	0.0523	0.0157	0.0147	0.0295	0.0026	0.0346	0.0467	0.0893	0.004	0.0574	0.1034	0.0185	0.0188	0.0039	0.0012	0.0239	0.0129	0.1477	0.0294	0.1246	0.0489	0.0023
3	rs9876402	104668183	0.92	0.0682081798453755	1.02	0.103026239636585	0.410328273770668	0.02775595903243	0.0091	0.011	0.0793	0.0131	0.0522	0.0154	0.0146	0.0295	0.0026	0.0347	0.0467	0.0893	0.004	0.0574	0.1033	0.0184	0.0187	0.0037	0.0012	0.0239	0.0129	0.1479	0.0295	0.1251	0.0487	0.0023
3	rs73187672	104669086	0.92	0.0682081798453755	1.02	0.103026239636585	0.410900793333618	0.0281774060916844	0.0091	0.011	0.0793	0.0131	0.0522	0.0154	0.0146	0.0295	0.0026	0.0347	0.0467	0.0893	0.004	0.0574	0.1033	0.0184	0.0187	0.0037	0.0012	0.0239	0.0129	0.1479	0.0295	0.1251	0.0486	0.0023
3	rs1369905	104672251	0.92	0.0682081798453755	1.02	0.103026239636585	0.429782973671656	0.0301833888372973	0.0091	0.011	0.0792	0.013	0.0523	0.0154	0.0146	0.0295	0.0026	0.0347	0.0467	0.0894	0.0041	0.0576	0.103	0.0184	0.0187	0.0037	0.0013	0.0239	0.0129	0.1479	0.0295	0.1252	0.0486	0.0022
3	rs76002173	104678616	0.92	0.0682081798453755	1.02	0.103026239636585	0.44759056730448	0.0307683230870573	0.009	0.0111	0.0791	0.013	0.0525	0.0153	0.0146	0.0295	0.0027	0.0348	0.0467	0.0895	0.0042	0.0574	0.1027	0.0183	0.0186	0.0036	0.0013	0.024	0.0129	0.1478	0.0296	0.1253	0.0486	0.0021
3	rs76479212	104683554	0.92	0.0682081798453755	1.02	0.103026239636585	0.448606942754622	0.030915371327677	0.009	0.0111	0.0791	0.013	0.0526	0.0153	0.0146	0.0295	0.0027	0.0348	0.0467	0.0895	0.0043	0.0574	0.1027	0.0183	0.0186	0.0036	0.0013	0.0241	0.0129	0.1478	0.0296	0.1253	0.0486	0.0021
3	rs115007346	104690616	0.92	0.0682081798453755	1.02	0.103026239636585	0.450643091901446	0.0310627448679823	0.009	0.0111	0.0791	0.013	0.0526	0.0153	0.0146	0.0295	0.0027	0.0348	0.0468	0.0895	0.0043	0.0574	0.1027	0.0183	0.0186	0.0036	0.0013	0.0241	0.0129	0.1478	0.0296	0.1253	0.0486	0.0021
3	rs112789573	104696296	0.92	0.0682081798453755	1.02	0.103026239636585	0.453284828104895	0.0314078799091107	0.009	0.0111	0.0791	0.013	0.0526	0.0153	0.0146	0.0295	0.0027	0.0348	0.0468	0.0896	0.0043	0.0574	0.1027	0.0183	0.0186	0.0036	0.0013	0.0241	0.0129	0.1478	0.0296	0.1253	0.0487	0.0021
3	rs114432877	104707278	0.92	0.0682081798453755	1.02	0.103026239636585	0.455331356448496	0.0318542192161454	0.0089	0.0111	0.0791	0.013	0.0526	0.0153	0.0146	0.0295	0.0027	0.0348	0.0468	0.0896	0.0043	0.0574	0.1026	0.0183	0.0186	0.0036	0.0013	0.0241	0.0129	0.1478	0.0296	0.1253	0.0487	0.0021
3	rs112863269	104712013	0.92	0.0682081798453755	1.02	0.103026239636585	0.45611504648699	0.031754780831074	0.0089	0.0111	0.0791	0.013	0.0526	0.0153	0.0146	0.0296	0.0027	0.0348	0.0468	0.0896	0.0043	0.0574	0.1026	0.0183	0.0186	0.0036	0.0013	0.0241	0.0129	0.1478	0.0296	0.1252	0.0487	0.0021
3	rs13066011	104716712	0.92	0.0682081798453755	1.02	0.103026239636585	0.460588616210695	0.0327556241814075	0.0089	0.0111	0.0791	0.013	0.0527	0.0153	0.0146	0.0295	0.0027	0.0348	0.0468	0.0896	0.0043	0.0574	0.1026	0.0183	0.0186	0.0036	0.0013	0.0241	0.0129	0.1478	0.0296	0.1253	0.0487	0.0021
3	rs116482044	104719712	0.92	0.0682081798453755	1.02	0.103026239636585	0.460952274017654	0.0331093022106909	0.0089	0.0111	0.0791	0.013	0.0527	0.0153	0.0146	0.0295	0.0027	0.0348	0.0468	0.0896	0.0043	0.0574	0.1026	0.0183	0.0186	0.0036	0.0013	0.0241	0.0129	0.1478	0.0296	0.1253	0.0487	0.0021
3	rs55754620	104721308	0.92	0.0682081798453755	1.02	0.103026239636585	0.460588616210695	0.0328564964502637	0.0089	0.0111	0.0791	0.013	0.0527	0.0153	0.0146	0.0295	0.0027	0.0348	0.0468	0.0896	0.0043	0.0574	0.1026	0.0183	0.0186	0.0036	0.0013	0.0241	0.0129	0.1478	0.0296	0.1253	0.0487	0.0021
3	rs76086776	104722049	0.92	0.0682081798453755	1.02	0.103026239636585	0.462894150713353	0.032353566009896	0.0089	0.0111	0.0791	0.013	0.0527	0.0153	0.0146	0.0295	0.0027	0.0349	0.0468	0.0896	0.0043	0.0574	0.1025	0.0183	0.0186	0.0036	0.0013	0.0241	0.0129	0.1478	0.0296	0.1253	0.0487	0.0021
3	rs28421781	104735446	0.93	0.0557421353933153	1.02	0.103026239636585	0.507061355162574	0.0330586696625765	0.0089	0.0111	0.0792	0.013	0.0526	0.0153	0.0146	0.029	0.0028	0.0349	0.0468	0.0902	0.0043	0.0579	0.1023	0.0183	0.0186	0.0036	0.0013	0.0241	0.0128	0.1474	0.0297	0.1254	0.0482	0.002
3	rs78673497	104757531	0.93	0.0557421353933153	1.02	0.103026239636585	0.51592232154904	0.021713409974373	0.0088	0.0112	0.0792	0.0136	0.0529	0.0154	0.0147	0.029	0.0028	0.0344	0.0463	0.0912	0.0043	0.0582	0.1016	0.0184	0.0188	0.0037	0.0014	0.0238	0.0127	0.1473	0.0303	0.126	0.0463	0.0021
3	rs116655557	104758408	0.93	0.0557421353933153	1.02	0.103026239636585	0.515410348186438	0.0206063657619705	0.0088	0.0112	0.0792	0.0136	0.0529	0.0154	0.0147	0.029	0.0028	0.0344	0.0463	0.0912	0.0043	0.0582	0.1015	0.0184	0.0188	0.0037	0.0014	0.0238	0.0127	0.1473	0.0303	0.126	0.0462	0.0021
3	rs4894900	104766656	0.93	0.0557421353933153	1.02	0.103026239636585	0.515986335280896	0.0198441420362906	0.0088	0.0112	0.0792	0.0137	0.0529	0.0154	0.0148	0.029	0.0028	0.0344	0.0463	0.0913	0.0043	0.0582	0.1015	0.0184	0.0188	0.0037	0.0014	0.0238	0.0127	0.1473	0.0303	0.1261	0.0462	0.0021
3	rs116424718	104770124	0.93	0.0557421353933153	1.02	0.103026239636585	0.512790295247465	0.0194485742272833	0.0088	0.0112	0.0791	0.0137	0.0529	0.0154	0.0148	0.029	0.0028	0.0344	0.0463	0.0913	0.0043	0.0582	0.1016	0.0184	0.0189	0.0037	0.0014	0.0238	0.0128	0.1473	0.0303	0.1261	0.0461	0.0021
3	rs17387903	104778133	0.93	0.0557421353933153	1.02	0.103026239636585	0.507442325859638	0.019291431872802	0.0088	0.0112	0.0788	0.0137	0.0529	0.0154	0.0148	0.0292	0.0027	0.0345	0.0463	0.0913	0.0043	0.0584	0.1018	0.0184	0.0189	0.0037	0.0014	0.0238	0.0128	0.147	0.0303	0.1261	0.046	0.0021
3	rs114721808	104780811	0.93	0.0557421353933153	1.02	0.103026239636585	0.506997873373708	0.0192522432550714	0.0088	0.0112	0.0788	0.0137	0.0529	0.0154	0.0148	0.0292	0.0027	0.0345	0.0463	0.0913	0.0043	0.0584	0.1018	0.0184	0.0189	0.0037	0.0014	0.0238	0.0128	0.147	0.0303	0.1261	0.046	0.0021
3	rs10933807	104784330	0.93	0.0557421353933153	1.03	0.0875760293110768	0.503702070778433	0.0200433765327634	0.0088	0.0112	0.0786	0.0137	0.0529	0.0154	0.0148	0.0294	0.0027	0.0346	0.0462	0.0913	0.0043	0.0585	0.1018	0.0184	0.0189	0.0037	0.0014	0.0237	0.0128	0.1467	0.0303	0.1261	0.046	0.0021
3	rs74589443	104800459	0.93	0.0557421353933153	1.03	0.0875760293110768	0.493813932299374	0.0243168076490955	0.0087	0.0112	0.0786	0.0137	0.0529	0.0154	0.0148	0.0294	0.0027	0.0345	0.0462	0.0914	0.0043	0.0586	0.1018	0.0183	0.0189	0.0037	0.0014	0.0237	0.0129	0.1468	0.0304	0.1262	0.0459	0.0021
3	rs2654417	104802587	0.93	0.0557421353933153	1.03	0.0875760293110768	0.48831282916466	0.0253348796135984	0.0087	0.0112	0.0785	0.0136	0.0529	0.0154	0.0147	0.0295	0.0027	0.0345	0.0462	0.0915	0.0043	0.0586	0.1018	0.0182	0.0189	0.0037	0.0014	0.0237	0.0129	0.1468	0.0304	0.1262	0.0459	0.0021
3	rs2654420	104806120	0.93	0.0557421353933153	1.03	0.0875760293110768	0.489061228632452	0.0314573291534159	0.0087	0.0112	0.0785	0.0136	0.0529	0.0154	0.0147	0.0295	0.0027	0.0345	0.0462	0.0915	0.0043	0.0586	0.1018	0.0181	0.0189	0.0037	0.0014	0.0237	0.0129	0.1468	0.0304	0.1262	0.0459	0.0021
3	rs10511235	104813322	0.93	0.0557421353933153	1.03	0.0875760293110768	0.528476558932553	0.060538414465843	0.0087	0.0111	0.0785	0.0136	0.053	0.0154	0.0147	0.0295	0.0026	0.0345	0.0462	0.092	0.0043	0.0588	0.1015	0.0181	0.0189	0.0035	0.0014	0.0235	0.0128	0.1467	0.0306	0.1261	0.0458	0.0021
3	rs73177289	104834697	0.93	0.0557421353933153	1.03	0.0875760293110768	0.408613111905272	0.155580873835835	0.0077	0.0103	0.0763	0.014	0.0547	0.0157	0.0151	0.0312	0.0018	0.0353	0.0463	0.0945	0.004	0.0606	0.1015	0.0177	0.0195	0.0019	0.0013	0.0191	0.0142	0.142	0.0313	0.1307	0.046	0.0017
3	rs77276392	104837916	0.93	0.0557421353933153	1.03	0.0875760293110768	0.411932334677105	0.140340967751042	0.0077	0.0104	0.0762	0.014	0.0547	0.0157	0.0151	0.0312	0.0018	0.0353	0.0463	0.0945	0.0041	0.0607	0.1015	0.0177	0.0195	0.0019	0.0013	0.0188	0.0142	0.1421	0.0313	0.1306	0.046	0.0017
3	rs17389434	104839517	0.93	0.0557421353933153	1.03	0.0875760293110768	0.410900793333618	0.1593332279395	0.0077	0.0104	0.0761	0.014	0.0547	0.0157	0.0151	0.0312	0.0018	0.0352	0.0463	0.0946	0.0041	0.0607	0.1016	0.0177	0.0195	0.0019	0.0013	0.0188	0.0142	0.1421	0.0313	0.1306	0.046	0.0017
3	rs80062400	104851775	0.93	0.0557421353933153	1.03	0.0875760293110768	0.383429642189473	0.169591640529067	0.0078	0.0105	0.0761	0.0141	0.0548	0.0158	0.0151	0.0313	0.0018	0.0354	0.0461	0.0946	0.0041	0.0608	0.1016	0.0176	0.0195	0.002	0.0013	0.0188	0.0145	0.1418	0.0313	0.1301	0.0459	0.0017
3	rs35915875	104859295	0.93	0.0557421353933153	1.03	0.0875760293110768	0.37984301068003	0.168309385924453	0.0078	0.0105	0.076	0.0141	0.0548	0.0158	0.0151	0.0316	0.0018	0.0354	0.0461	0.0946	0.0041	0.0607	0.1015	0.0176	0.0195	0.002	0.0013	0.0188	0.0145	0.1417	0.0313	0.13	0.0459	0.0017
3	rs905462	104862485	0.93	0.0557421353933153	1.04	0.0739648219953096	0.353252201841231	0.126391940559463	0.0078	0.0105	0.0763	0.0141	0.0548	0.0159	0.0151	0.0316	0.0019	0.0354	0.0459	0.0947	0.0041	0.0607	0.1016	0.0176	0.0195	0.0021	0.0013	0.0187	0.0145	0.141	0.0313	0.13	0.0459	0.0018
3	rs16850895	104869888	0.93	0.0557421353933153	1.02	0.103026239636585	0.360450117488323	0.151196152137267	0.0078	0.0105	0.0763	0.0141	0.0548	0.0158	0.0151	0.0316	0.0019	0.0354	0.0458	0.0949	0.0041	0.0608	0.1017	0.0176	0.0195	0.0021	0.0013	0.0187	0.0145	0.1409	0.0313	0.13	0.0459	0.0018
3	rs16850901	104870677	0.93	0.0557421353933153	1.02	0.103026239636585	0.3629735575016	0.174554916830278	0.0078	0.0105	0.0763	0.0141	0.0548	0.0157	0.0151	0.0316	0.0019	0.0354	0.0458	0.0949	0.0041	0.0609	0.1017	0.0176	0.0195	0.0021	0.0013	0.0187	0.0145	0.1409	0.0313	0.13	0.0459	0.0018
3	rs73180186	104877638	0.93	0.0557421353933153	1.01	0.120454976543865	0.382434708748434	0.229188496529739	0.0078	0.0105	0.0763	0.0141	0.0549	0.0157	0.015	0.0316	0.0019	0.0354	0.0457	0.0949	0.0041	0.0609	0.1017	0.0175	0.0195	0.0021	0.0013	0.0187	0.0145	0.1409	0.0313	0.13	0.0459	0.0018
3	rs79442629	104885045	0.92	0.0682081798453755	1.01	0.120454976543865	0.298185219318354	0.308381560662893	0.0074	0.0097	0.0778	0.0122	0.0563	0.0147	0.0141	0.0327	0.0023	0.0352	0.0446	0.0996	0.0038	0.0609	0.1075	0.0159	0.0177	0.0027	0.0016	0.0175	0.014	0.1374	0.0304	0.1296	0.046	0.0023
3	rs114776399	104890527	0.92	0.0682081798453755	1.01	0.120454976543865	0.255894815495223	0.249470313126324	0.0073	0.0097	0.0778	0.0121	0.0563	0.0147	0.0141	0.0327	0.0023	0.0352	0.0446	0.0998	0.0038	0.0609	0.1077	0.0159	0.0176	0.0027	0.0017	0.0175	0.014	0.1373	0.0304	0.1296	0.046	0.0023
3	rs60445526	104893104	0.92	0.0682081798453755	1.01	0.120454976543865	0.237925359440543	0.305866931429557	0.0074	0.0097	0.0778	0.0121	0.0564	0.0146	0.014	0.0328	0.0024	0.0352	0.0445	0.0999	0.0038	0.0609	0.1076	0.0158	0.0176	0.003	0.0017	0.0175	0.014	0.1372	0.0304	0.1297	0.046	0.0023
3	rs7626224	104907697	0.92	0.0682081798453755	1.01	0.120454976543865	0.197895844563339	0.178159147164241	0.0074	0.0097	0.0778	0.012	0.0565	0.0146	0.0139	0.033	0.0024	0.0352	0.0446	0.0999	0.0036	0.0609	0.1079	0.0155	0.0175	0.0032	0.0017	0.0175	0.014	0.137	0.0304	0.1296	0.0462	0.0024
3	rs114701373	104907857	0.92	0.0682081798453755	1.01	0.120454976543865	0.200110828376702	0.192826857139163	0.0074	0.0097	0.0778	0.012	0.0565	0.0146	0.0139	0.0331	0.0024	0.0352	0.0446	0.0999	0.0036	0.0609	0.1079	0.0155	0.0174	0.0032	0.0017	0.0175	0.014	0.137	0.0304	0.1296	0.0462	0.0024
3	rs16850950	104909553	0.92	0.0682081798453755	1.02	0.103026239636585	0.190841380511699	0.175153848982638	0.0074	0.0097	0.0778	0.012	0.0565	0.0146	0.0139	0.0331	0.0024	0.0352	0.0446	0.0999	0.0036	0.0609	0.1079	0.0155	0.0174	0.0032	0.0017	0.0175	0.0143	0.1367	0.0304	0.1296	0.0462	0.0024
3	rs71327562	104912818	0.92	0.0682081798453755	1.02	0.103026239636585	0.185571735384781	0.159816591465539	0.0075	0.0097	0.0779	0.0121	0.0565	0.0147	0.014	0.0331	0.0025	0.0352	0.0445	0.1	0.0036	0.061	0.108	0.0154	0.0174	0.0033	0.0018	0.0174	0.0143	0.1366	0.0303	0.1294	0.046	0.0024
3	rs13098309	104913627	0.92	0.0682081798453755	1.02	0.103026239636585	0.179909522242179	0.156252030030194	0.0075	0.0097	0.0779	0.0121	0.0565	0.0147	0.014	0.0331	0.0025	0.0352	0.0445	0.1	0.0036	0.061	0.1079	0.0154	0.0174	0.0033	0.0018	0.0174	0.0143	0.1366	0.0303	0.1294	0.046	0.0024
3	rs1852214	104916435	0.92	0.0682081798453755	1.02	0.103026239636585	0.173233893235638	0.210216168616924	0.0074	0.0096	0.0778	0.0121	0.0562	0.0146	0.0139	0.0331	0.0026	0.0355	0.0448	0.0999	0.0036	0.061	0.1083	0.0155	0.0173	0.0034	0.002	0.0173	0.0141	0.1362	0.0305	0.1292	0.0458	0.0026
3	rs7637633	104916535	0.92	0.0682081798453755	1.02	0.103026239636585	0.174780874696297	0.21181203192158	0.0074	0.0096	0.0777	0.0121	0.0563	0.0146	0.0139	0.0331	0.0026	0.0355	0.0447	0.0999	0.0036	0.0611	0.1085	0.0155	0.0173	0.0035	0.002	0.0172	0.014	0.1363	0.0305	0.1291	0.0457	0.0027
3	rs115099281	104917800	0.92	0.0682081798453755	1.04	0.0739648219953096	0.211476295671556	0.264892375237076	0.0074	0.0096	0.0774	0.0121	0.0562	0.0145	0.0139	0.0331	0.0026	0.0354	0.0446	0.1005	0.0036	0.0611	0.1086	0.0157	0.0173	0.0035	0.002	0.0173	0.0139	0.1363	0.0303	0.1288	0.0456	0.0027
3	rs111593598	104926941	0.92	0.0682081798453755	1.03	0.0875760293110768	0.206323852723763	0.254201911278913	0.0074	0.0096	0.0771	0.0121	0.0562	0.0145	0.0139	0.0331	0.0026	0.0353	0.0447	0.1011	0.0035	0.0611	0.1088	0.0158	0.0173	0.0035	0.0021	0.0173	0.0139	0.1363	0.0301	0.1286	0.0455	0.0028
3	rs16850972	104928019	0.92	0.0682081798453755	1.03	0.0875760293110768	0.205808591384981	0.246667283478896	0.0074	0.0096	0.0771	0.0121	0.0562	0.0145	0.0139	0.0331	0.0026	0.0353	0.0447	0.1011	0.0035	0.0611	0.1088	0.0158	0.0173	0.0035	0.0021	0.0173	0.0139	0.1363	0.0301	0.1286	0.0455	0.0028
3	rs13069953	104935829	0.92	0.0682081798453755	1.03	0.0875760293110768	0.217026738069957	0.245996054576213	0.0075	0.0096	0.0768	0.0121	0.0562	0.0145	0.0139	0.0331	0.0027	0.0353	0.0447	0.1012	0.0035	0.0611	0.1088	0.0158	0.0175	0.0035	0.0021	0.0173	0.0139	0.1362	0.03	0.1285	0.0455	0.0028
3	rs115793946	104944286	0.92	0.0682081798453755	1.03	0.0875760293110768	0.240596573876853	0.275719035853756	0.0075	0.0097	0.0762	0.012	0.0563	0.0146	0.0139	0.033	0.0027	0.0355	0.0447	0.1014	0.0035	0.0611	0.1087	0.0158	0.0181	0.0036	0.0021	0.0173	0.0139	0.136	0.0299	0.1284	0.0455	0.0029
3	rs34278649	104950929	0.92	0.0682081798453755	1.03	0.0875760293110768	0.245026943378513	0.270404093280546	0.0075	0.0097	0.0761	0.012	0.0563	0.0146	0.0139	0.033	0.0027	0.0355	0.0447	0.1015	0.0035	0.0611	0.1087	0.0158	0.0182	0.0036	0.0021	0.0173	0.0138	0.1359	0.0299	0.1283	0.0455	0.0029
3	rs116243877	104956566	0.92	0.0682081798453755	1.03	0.0875760293110768	0.244198306248726	0.268218156124282	0.0075	0.0097	0.0761	0.012	0.0563	0.0146	0.0139	0.033	0.0027	0.0356	0.0447	0.1015	0.0035	0.0611	0.1087	0.0158	0.0182	0.0036	0.0021	0.0173	0.0138	0.1359	0.0299	0.1283	0.0455	0.0029
3	rs1525854	104957557	0.92	0.0682081798453755	1.03	0.0875760293110768	0.241115483726869	0.266725692718978	0.0075	0.0097	0.0761	0.012	0.0563	0.0146	0.0139	0.033	0.0027	0.0356	0.0447	0.1015	0.0035	0.0611	0.1087	0.0158	0.0182	0.0036	0.0021	0.0173	0.0138	0.1359	0.0299	0.1283	0.0455	0.0029
3	rs16850989	104965397	0.92	0.0682081798453755	1.03	0.0875760293110768	0.28357590845063	0.445251592271418	0.0074	0.0097	0.0762	0.0119	0.0563	0.0146	0.0139	0.033	0.0027	0.0358	0.0446	0.1016	0.0035	0.0611	0.1085	0.0158	0.0181	0.0036	0.0021	0.0173	0.0138	0.1358	0.0299	0.128	0.0455	0.0029
3	rs9844782	104970176	0.91	0.0827439743829911	1.03	0.0875760293110768	0.225441254193203	0.243428411070079	0.0066	0.0092	0.0766	0.0119	0.0575	0.0157	0.0141	0.0333	0.0027	0.0362	0.0458	0.105	0.0034	0.0614	0.1062	0.0161	0.018	0.0036	0.0023	0.0166	0.0133	0.135	0.0306	0.124	0.0457	0.0031
3	rs183224980	104974360	0.91	0.0827439743829911	1.03	0.0875760293110768	0.256968915400123	0.337054780545541	0.0064	0.0089	0.0766	0.0121	0.0579	0.0159	0.0143	0.0332	0.0027	0.0363	0.0462	0.1063	0.0033	0.061	0.1058	0.0164	0.0182	0.0034	0.0024	0.0162	0.0129	0.1351	0.0308	0.1225	0.0459	0.0031
3	rs977079	104984474	0.9	0.0995502148251544	1.03	0.0875760293110768	0.194810735845947	0.336070644071642	0.0063	0.0088	0.0767	0.0122	0.0579	0.0161	0.0144	0.0331	0.0027	0.0363	0.0465	0.1071	0.0033	0.0612	0.1059	0.0166	0.0171	0.0034	0.0025	0.0161	0.0127	0.135	0.0311	0.1219	0.046	0.0032
3	rs1259380	104989884	0.9	0.0995502148251544	1.03	0.0875760293110768	0.194197027766583	0.328594252649366	0.0063	0.0087	0.0767	0.0122	0.0579	0.0161	0.0144	0.0331	0.0027	0.0363	0.0465	0.1071	0.0033	0.0612	0.1059	0.0166	0.0171	0.0034	0.0025	0.0161	0.0127	0.135	0.031	0.122	0.0461	0.0032
3	rs9824680	104991207	0.9	0.0995502148251544	1.03	0.0875760293110768	0.195502477804099	0.330061135992204	0.0063	0.0088	0.0766	0.0122	0.058	0.0161	0.0144	0.0329	0.0027	0.0364	0.0465	0.1071	0.0033	0.0612	0.1059	0.0166	0.0171	0.0034	0.0025	0.0161	0.0127	0.135	0.031	0.122	0.0462	0.0032
3	rs78011612	104994066	0.9	0.0995502148251544	1.03	0.0875760293110768	0.198050824788234	0.343348208141248	0.0063	0.0088	0.0766	0.0122	0.058	0.0161	0.0144	0.0329	0.0027	0.0364	0.0465	0.1071	0.0033	0.0612	0.1059	0.0166	0.0171	0.0034	0.0025	0.0161	0.0127	0.135	0.0308	0.122	0.0462	0.0032
3	rs73191481	105000002	0.88	0.140769569262351	1.03	0.0875760293110768	0.875183599870364	0.252508831443636	0.0061	0.0083	0.0738	0.0139	0.0568	0.0182	0.0157	0.0294	0.0031	0.0377	0.047	0.1135	0.0038	0.0605	0.1015	0.0186	0.0174	0.0035	0.005	0.0169	0.0123	0.1351	0.0312	0.1161	0.0445	0.0037
3	rs1259447	105000024	0.88	0.140769569262351	1.03	0.0875760293110768	0.811565700132989	0.234895375970561	0.0061	0.0083	0.0739	0.0139	0.0568	0.0183	0.0158	0.0292	0.0031	0.0378	0.0465	0.1138	0.0038	0.0603	0.1014	0.0187	0.0174	0.0035	0.0051	0.017	0.0123	0.1352	0.0313	0.1161	0.0445	0.0038
3	rs13099357	105000469	0.88	0.140769569262351	1.03	0.0875760293110768	1.12951929557107	0.440206414203479	0.0059	0.0082	0.0741	0.0141	0.0558	0.0187	0.0162	0.0269	0.0029	0.0381	0.0454	0.1158	0.0038	0.0602	0.1025	0.019	0.017	0.0034	0.0054	0.0168	0.0123	0.1392	0.0307	0.1134	0.0438	0.0039
3	rs16851027	105005089	0.88	0.140769569262351	1.03	0.0875760293110768	2.22404879708311	0.486421483203512	0.0055	0.0078	0.0752	0.0144	0.0544	0.019	0.017	0.0254	0.0026	0.0389	0.0452	0.1226	0.0034	0.0611	0.1053	0.0202	0.0168	0.0033	0.006	0.0169	0.0123	0.1384	0.0305	0.1053	0.0429	0.0035
3	rs9816851	105012805	0.88	0.140769569262351	1.02	0.103026239636585	2.15734818214992	0.300975221670463	0.0055	0.0078	0.0753	0.0144	0.0544	0.019	0.017	0.0253	0.0026	0.039	0.0453	0.1226	0.0035	0.0612	0.1053	0.0202	0.0168	0.0033	0.006	0.0169	0.0123	0.1384	0.0305	0.1052	0.043	0.0035
3	rs116022996	105013951	0.88	0.140769569262351	1.02	0.103026239636585	2.14392855235166	0.292914676860687	0.0055	0.0078	0.0753	0.0144	0.0544	0.019	0.017	0.0253	0.0026	0.039	0.0453	0.1227	0.0035	0.0612	0.1053	0.0202	0.0168	0.0033	0.006	0.0169	0.0123	0.1384	0.0305	0.1052	0.043	0.0035
3	rs1579034	105021171	0.88	0.140769569262351	1.02	0.103026239636585	2.02350801148454	0.255558940540181	0.0055	0.0078	0.0753	0.0144	0.0544	0.019	0.017	0.0253	0.0025	0.039	0.0453	0.1232	0.0034	0.0612	0.1054	0.0202	0.0168	0.0033	0.0059	0.0169	0.0123	0.1383	0.0305	0.105	0.043	0.0034
3	rs4894918	105034818	0.88	0.140769569262351	1.02	0.103026239636585	1.9821864240718	0.178159147164241	0.0055	0.0078	0.0753	0.0145	0.0542	0.0191	0.017	0.0253	0.0025	0.0391	0.0453	0.1234	0.0034	0.0612	0.1055	0.0202	0.0167	0.0033	0.0059	0.0169	0.0124	0.1383	0.0305	0.1048	0.0429	0.0034
3	rs73175246	105035374	0.88	0.140769569262351	1.02	0.103026239636585	1.98207572954331	0.177556673590992	0.0055	0.0078	0.0753	0.0145	0.0542	0.0191	0.017	0.0253	0.0025	0.0391	0.0453	0.1234	0.0034	0.0612	0.1054	0.0202	0.0167	0.0033	0.0059	0.0169	0.0124	0.1383	0.0305	0.1048	0.0429	0.0034
3	rs76431650	105039366	0.88	0.140769569262351	1.02	0.103026239636585	1.98694824942601	0.179869976297521	0.0055	0.0078	0.0753	0.0145	0.0542	0.0191	0.0171	0.0253	0.0025	0.0391	0.0453	0.1234	0.0034	0.0612	0.1055	0.0202	0.0167	0.0033	0.0059	0.0169	0.0124	0.1382	0.0305	0.1048	0.043	0.0034
3	rs75096811	105042312	0.88	0.140769569262351	1.02	0.103026239636585	1.992490068883	0.189430596314054	0.0055	0.0078	0.0753	0.0145	0.0542	0.0191	0.0171	0.0253	0.0025	0.0391	0.0453	0.1234	0.0034	0.0612	0.1055	0.0202	0.0167	0.0033	0.0059	0.0169	0.0124	0.1382	0.0305	0.1048	0.043	0.0034
3	rs12491307	105061779	0.88	0.140769569262351	1.02	0.103026239636585	2.00725643373983	0.206402475603754	0.0054	0.0078	0.0753	0.0146	0.0542	0.0191	0.0171	0.0253	0.0025	0.039	0.0453	0.1234	0.0034	0.0612	0.1055	0.0202	0.0167	0.0033	0.0059	0.0169	0.0124	0.1382	0.0305	0.1048	0.043	0.0034
3	rs73177440	105069325	0.88	0.140769569262351	1.02	0.103026239636585	2.00736759706219	0.20366263355854	0.0054	0.0078	0.0753	0.0146	0.0542	0.0191	0.0171	0.0253	0.0025	0.039	0.0453	0.1234	0.0034	0.0612	0.1055	0.0202	0.0167	0.0033	0.0059	0.0169	0.0124	0.1382	0.0305	0.1048	0.043	0.0034
3	rs62262154	105072957	0.88	0.140769569262351	1.03	0.0875760293110768	2.00336701375652	0.247899378095038	0.0054	0.0078	0.0754	0.0147	0.0541	0.0191	0.0171	0.0253	0.0026	0.039	0.0451	0.1235	0.0034	0.0612	0.1055	0.0202	0.0164	0.0033	0.0059	0.0169	0.0124	0.1384	0.0305	0.1048	0.0431	0.0034
3	rs114146338	105088509	0.88	0.140769569262351	1.02	0.103026239636585	2.04528187097817	0.259416168511762	0.0054	0.0077	0.0751	0.0148	0.0537	0.0191	0.0171	0.0254	0.0025	0.0388	0.0446	0.1241	0.0034	0.0611	0.1056	0.0202	0.0165	0.0032	0.0059	0.0168	0.0124	0.1388	0.0305	0.1046	0.0437	0.0034
3	rs60036024	105091501	0.88	0.140769569262351	1.02	0.103026239636585	2.04203880373328	0.258506954013813	0.0054	0.0077	0.0751	0.0148	0.0537	0.0191	0.0171	0.0254	0.0025	0.0388	0.0445	0.1241	0.0034	0.0611	0.1056	0.0202	0.0165	0.0032	0.0059	0.0168	0.0124	0.1389	0.0305	0.1045	0.0437	0.0034
3	rs78032621	105113391	0.88	0.140769569262351	1.02	0.103026239636585	2.0252916620703	0.255106344637183	0.0055	0.0077	0.075	0.0149	0.0537	0.0191	0.0171	0.0253	0.0025	0.0387	0.0443	0.1244	0.0033	0.061	0.1057	0.0201	0.0165	0.0032	0.0059	0.0167	0.0124	0.139	0.0304	0.1045	0.0439	0.0034
3	rs114808202	105132394	0.88	0.140769569262351	1.02	0.103026239636585	2.02618368368612	0.257598741761976	0.0055	0.0077	0.0749	0.0149	0.0536	0.0191	0.0171	0.0253	0.0025	0.0386	0.0441	0.1245	0.0033	0.061	0.1057	0.0201	0.0165	0.0032	0.0059	0.0167	0.0124	0.1392	0.0304	0.1045	0.0441	0.0034
3	rs2895299	105135968	0.88	0.140769569262351	1.02	0.103026239636585	2.00636720121124	0.219850814886909	0.0055	0.0077	0.0749	0.0149	0.0536	0.0191	0.0171	0.0253	0.0025	0.0386	0.0441	0.1246	0.0033	0.061	0.1057	0.0201	0.0165	0.0032	0.0059	0.0167	0.0124	0.1392	0.0304	0.1044	0.0442	0.0034
3	rs1438540	105136914	0.88	0.140769569262351	1.02	0.103026239636585	2.00681180101894	0.222119240298046	0.0055	0.0077	0.0749	0.0149	0.0536	0.0191	0.0171	0.0253	0.0025	0.0386	0.0441	0.1246	0.0033	0.061	0.1057	0.0201	0.0165	0.0032	0.0059	0.0167	0.0124	0.1392	0.0304	0.1044	0.0442	0.0034
3	rs74727023	105143721	0.88	0.140769569262351	1.04	0.0739648219953096	2.01170457013271	0.215015704964201	0.0055	0.0077	0.0749	0.0149	0.0536	0.0191	0.0171	0.0253	0.0025	0.0386	0.0441	0.1246	0.0033	0.061	0.1057	0.0201	0.0165	0.0032	0.0059	0.0166	0.0124	0.1392	0.0304	0.1045	0.0442	0.0034
3	rs73181402	105162488	0.88	0.140769569262351	1.05	0.0620520515513756	2.00914648988136	0.209578943971884	0.0055	0.0077	0.0749	0.015	0.0535	0.0192	0.0172	0.0253	0.0025	0.0386	0.044	0.1247	0.0033	0.061	0.1058	0.0201	0.0166	0.0032	0.0059	0.0165	0.0123	0.1393	0.0304	0.1045	0.0441	0.0034
3	rs115664911	105169852	0.88	0.140769569262351	1.05	0.0620520515513756	1.99737114415186	0.202402220991844	0.0055	0.0077	0.075	0.015	0.0535	0.0192	0.0172	0.0253	0.0025	0.0386	0.0438	0.1248	0.0033	0.061	0.1058	0.02	0.0167	0.0032	0.0059	0.0164	0.0123	0.1395	0.0304	0.1046	0.044	0.0034
3	rs6794273	105177679	0.88	0.140769569262351	1.05	0.0620520515513756	1.99215741392377	0.207036478098003	0.0055	0.0077	0.075	0.015	0.0535	0.0192	0.0172	0.0252	0.0026	0.0386	0.0439	0.1247	0.0033	0.061	0.1058	0.0199	0.0168	0.0032	0.0059	0.0164	0.0123	0.1395	0.0304	0.1046	0.044	0.0034
3	rs28588542	105180134	0.88	0.140769569262351	1.05	0.0620520515513756	1.9653846961586	0.216408881536101	0.0055	0.0077	0.075	0.0151	0.0535	0.0192	0.0172	0.0252	0.0025	0.0386	0.0438	0.1248	0.0033	0.0609	0.1058	0.0198	0.0168	0.0032	0.0059	0.0163	0.0123	0.1398	0.0304	0.1046	0.044	0.0034
3	rs7429428	105190870	0.88	0.140769569262351	1.05	0.0620520515513756	1.89135740713546	0.199158311975777	0.0055	0.0077	0.0751	0.015	0.0533	0.0193	0.0172	0.0251	0.0025	0.0385	0.0437	0.1248	0.0033	0.0609	0.1056	0.0198	0.0168	0.0031	0.0058	0.0163	0.0123	0.141	0.0305	0.1042	0.0439	0.0034
3	rs9840990	105191096	0.88	0.140769569262351	1.05	0.0620520515513756	1.88427986303081	0.188303075145859	0.0055	0.0077	0.0751	0.015	0.0533	0.0193	0.0172	0.0254	0.0025	0.0385	0.0437	0.1248	0.0033	0.0609	0.1056	0.0198	0.0168	0.0031	0.0058	0.0163	0.0123	0.141	0.0305	0.1039	0.0439	0.0034
3	rs117666393	105203520	0.88	0.140769569262351	1.05	0.0620520515513756	1.85000143243357	0.203767785973492	0.0055	0.0077	0.0752	0.0151	0.0533	0.0193	0.0172	0.0252	0.0025	0.0385	0.0437	0.1247	0.0032	0.0608	0.1055	0.0197	0.0168	0.0031	0.0058	0.0163	0.0123	0.141	0.0306	0.104	0.044	0.0034
3	rs35067598	105221432	0.88	0.140769569262351	1.05	0.0620520515513756	1.78156240769453	0.209897476102261	0.0055	0.0077	0.0752	0.0151	0.0532	0.0194	0.0172	0.0251	0.0025	0.0385	0.0436	0.1247	0.0032	0.0606	0.1054	0.0197	0.0169	0.0032	0.0058	0.0163	0.0123	0.1411	0.0307	0.1041	0.0443	0.0033
3	rs16851256	105239424	0.88	0.140769569262351	1.05	0.0620520515513756	1.60255661638563	0.227114652465071	0.0055	0.0079	0.0752	0.0151	0.0533	0.0196	0.017	0.0248	0.0024	0.0383	0.0437	0.1245	0.0032	0.0607	0.1052	0.0198	0.0169	0.0035	0.0056	0.0162	0.0122	0.1415	0.0309	0.1043	0.044	0.0031
3	rs3772559	105242479	0.88	0.140769569262351	1.05	0.0620520515513756	1.58859380284466	0.196970848547838	0.0055	0.0079	0.0752	0.0151	0.0532	0.0196	0.017	0.0247	0.0024	0.0384	0.0437	0.1245	0.0032	0.0607	0.1052	0.0198	0.0169	0.0036	0.0056	0.0162	0.0122	0.1416	0.0309	0.1043	0.0439	0.0031
3	rs9875739	105243389	0.88	0.140769569262351	1.03	0.0875760293110768	1.55906893964881	0.231926527841757	0.0055	0.0079	0.0752	0.0152	0.0532	0.0197	0.017	0.0247	0.0024	0.0384	0.0437	0.1244	0.0032	0.0607	0.1051	0.0198	0.0169	0.0035	0.0056	0.0161	0.0122	0.1416	0.031	0.1043	0.0439	0.0031
3	rs146964304	105243471	0.88	0.140769569262351	1.01	0.120454976543865	1.57304029330519	0.239315944137995	0.0055	0.0079	0.0753	0.0152	0.0535	0.0196	0.0169	0.0247	0.0024	0.0384	0.0437	0.1243	0.0032	0.0607	0.1051	0.0197	0.0169	0.0035	0.0056	0.0161	0.0122	0.1416	0.031	0.1043	0.044	0.0031
3	rs13322383	105248666	0.88	0.140769569262351	1.01	0.120454976543865	1.32576514443142	0.282232227848496	0.0055	0.0077	0.0757	0.0153	0.0535	0.0197	0.017	0.0249	0.0024	0.0381	0.0438	0.1235	0.0031	0.061	0.1049	0.02	0.0169	0.0037	0.0054	0.0158	0.0122	0.1416	0.0314	0.1041	0.0443	0.0031
3	rs76830387	105253345	0.88	0.140769569262351	1	0.139999700676332	1.26342776791911	0.276414639466011	0.0055	0.0077	0.0758	0.0153	0.0534	0.0198	0.017	0.0249	0.0024	0.0381	0.0439	0.1233	0.0031	0.061	0.1048	0.02	0.0169	0.0037	0.0054	0.0158	0.0122	0.1417	0.0315	0.1042	0.0443	0.0031
3	rs6437601	105253475	0.88	0.140769569262351	1	0.139999700676332	1.26229814615251	0.275023972571688	0.0055	0.0077	0.0758	0.0153	0.0534	0.0198	0.017	0.0249	0.0024	0.0381	0.0439	0.1233	0.0031	0.061	0.1048	0.02	0.0169	0.0037	0.0054	0.0158	0.0122	0.1417	0.0315	0.1042	0.0443	0.0031
3	rs1044240	105258861	0.88	0.140769569262351	1	0.139999700676332	1.23418403952383	0.27121082374264	0.0055	0.0077	0.0758	0.0153	0.0534	0.0197	0.0169	0.0249	0.0024	0.038	0.0439	0.1231	0.0031	0.061	0.1048	0.0201	0.0168	0.0037	0.0053	0.0158	0.0122	0.1417	0.0315	0.1042	0.0444	0.0031
3	rs35271455	105260524	0.88	0.140769569262351	1	0.139999700676332	1.22170541074696	0.310181480226413	0.0055	0.0077	0.0759	0.0153	0.0534	0.0197	0.0169	0.0249	0.0024	0.038	0.0438	0.1231	0.0031	0.061	0.1048	0.0201	0.0168	0.0037	0.0053	0.0158	0.0122	0.1417	0.0315	0.1043	0.0444	0.003
3	rs485922	105263624	0.88	0.140769569262351	1	0.139999700676332	1.15777821064053	0.301213292345333	0.0056	0.0076	0.0761	0.0154	0.0534	0.0198	0.0169	0.0249	0.0024	0.038	0.0437	0.1228	0.0032	0.0609	0.1048	0.0201	0.0168	0.0037	0.0053	0.0157	0.0122	0.1417	0.0315	0.1044	0.0445	0.003
3	rs34926152	105264176	0.88	0.140769569262351	1	0.139999700676332	1.15741417874623	0.304671654085224	0.0056	0.0076	0.0761	0.0154	0.0534	0.0198	0.0169	0.0249	0.0024	0.038	0.0437	0.1228	0.0032	0.0609	0.1047	0.0201	0.0168	0.0037	0.0053	0.0157	0.0122	0.1417	0.0315	0.1044	0.0445	0.003
3	rs13073764	105270550	0.88	0.140769569262351	1	0.139999700676332	1.1313224951285	0.374040378907791	0.0056	0.0076	0.0762	0.0154	0.0534	0.0198	0.0169	0.0249	0.0024	0.0379	0.0436	0.1226	0.0033	0.0609	0.1047	0.0201	0.0168	0.0037	0.0053	0.0157	0.0122	0.1417	0.0314	0.1045	0.0446	0.003
3	rs6807481	105283199	0.88	0.140769569262351	1	0.139999700676332	1.12366675793666	0.427397900932292	0.0056	0.0076	0.0762	0.0154	0.0534	0.0198	0.0169	0.0249	0.0024	0.0379	0.0435	0.1225	0.0034	0.0609	0.1046	0.0202	0.0169	0.0037	0.0053	0.0157	0.0122	0.1417	0.0315	0.1045	0.0447	0.003
3	rs73854328	105300461	0.88	0.140769569262351	1	0.139999700676332	1.05842128401827	0.43967623370103	0.0056	0.0076	0.0763	0.0154	0.0535	0.0198	0.0168	0.025	0.0024	0.0378	0.0434	0.122	0.0036	0.0608	0.1044	0.0202	0.0169	0.0037	0.0053	0.0156	0.0122	0.1417	0.0315	0.1048	0.0448	0.0031
3	rs62262986	105304199	0.88	0.140769569262351	1	0.139999700676332	0.997497628030374	0.338409331429494	0.0057	0.0076	0.0763	0.0154	0.0537	0.0198	0.0168	0.0251	0.0024	0.0377	0.0433	0.1215	0.0038	0.0607	0.1043	0.0202	0.0169	0.0038	0.0053	0.0155	0.0122	0.1416	0.0316	0.105	0.045	0.0031
3	rs12633737	105316804	0.89	0.118826527661215	1	0.139999700676332	0.954670532186016	0.467467658461391	0.0057	0.0078	0.0771	0.016	0.0533	0.0199	0.0172	0.0256	0.0026	0.0371	0.0419	0.1205	0.0042	0.0618	0.1043	0.0202	0.0171	0.0041	0.0053	0.015	0.0121	0.1412	0.0324	0.1027	0.0454	0.0035
3	rs67428026	105318256	0.89	0.118826527661215	1	0.139999700676332	1.02864443709566	0.552826825909418	0.0057	0.0078	0.0769	0.0161	0.0533	0.0199	0.0172	0.0257	0.0027	0.037	0.0416	0.1205	0.0041	0.0619	0.1043	0.0203	0.0176	0.004	0.0054	0.0149	0.0121	0.141	0.0325	0.1022	0.0456	0.0036
3	rs78945584	105327909	0.9	0.0995502148251544	1	0.139999700676332	1.15141415033686	0.400668508683093	0.006	0.008	0.0751	0.0171	0.0521	0.0204	0.0178	0.0266	0.003	0.0365	0.0408	0.1192	0.0043	0.0607	0.1037	0.0202	0.0181	0.0041	0.0058	0.0151	0.0126	0.1422	0.0338	0.0998	0.0466	0.0042
3	rs9822180	105328255	0.9	0.0995502148251544	1	0.139999700676332	1.14470144342366	0.406106348830128	0.006	0.008	0.0751	0.0171	0.0521	0.0204	0.0179	0.0266	0.003	0.0366	0.0408	0.1192	0.0043	0.0606	0.1037	0.0203	0.0181	0.0041	0.0059	0.0151	0.0126	0.1422	0.0335	0.0999	0.0466	0.0042
3	rs115242599	105330183	0.9	0.0995502148251544	1.01	0.120454976543865	1.22561134727235	0.603253893533817	0.006	0.008	0.075	0.0171	0.0521	0.0204	0.0179	0.0266	0.003	0.0366	0.0407	0.1191	0.0043	0.0606	0.1036	0.0203	0.0181	0.0041	0.0059	0.0151	0.0127	0.1424	0.0334	0.0998	0.0466	0.0042
3	rs111259375	105332265	0.9	0.0995502148251544	1.01	0.120454976543865	1.26051037115469	0.526286920707335	0.006	0.008	0.0749	0.0171	0.052	0.0204	0.0179	0.0267	0.003	0.0367	0.0408	0.119	0.0043	0.0606	0.1035	0.0203	0.0182	0.0041	0.0059	0.0152	0.0127	0.1428	0.0333	0.0998	0.0466	0.0042
3	rs7621204	105333715	0.9	0.0995502148251544	1.01	0.120454976543865	1.24034821548523	0.520741250724845	0.006	0.008	0.0747	0.017	0.0519	0.0205	0.018	0.0268	0.0029	0.0368	0.0408	0.1187	0.0043	0.0605	0.1033	0.0204	0.0182	0.0041	0.0059	0.0152	0.0128	0.1433	0.0331	0.0997	0.0465	0.0042
3	rs79836744	105333786	0.9	0.0995502148251544	1.01	0.120454976543865	1.27597364628634	0.570460997327925	0.006	0.008	0.0746	0.017	0.0519	0.0205	0.018	0.0268	0.0029	0.0367	0.0408	0.1187	0.0043	0.0605	0.1033	0.0203	0.0182	0.0041	0.0059	0.0152	0.0128	0.1433	0.0331	0.0998	0.0465	0.0042
3	rs1867427	105337398	0.9	0.0995502148251544	1.01	0.120454976543865	1.48598865648743	0.508455416393232	0.006	0.0083	0.0742	0.0172	0.0516	0.021	0.0182	0.0268	0.0031	0.037	0.0397	0.1191	0.0044	0.0595	0.1038	0.0202	0.0182	0.0042	0.0062	0.0153	0.0135	0.1424	0.034	0.0999	0.0456	0.0043
3	rs894934	105338152	0.9	0.0995502148251544	1.01	0.120454976543865	1.46453405780968	0.285740545131732	0.0061	0.0083	0.0734	0.0175	0.0508	0.0215	0.0186	0.0273	0.003	0.0371	0.0389	0.1185	0.0044	0.0594	0.1031	0.0202	0.0186	0.0042	0.0063	0.0159	0.0141	0.1426	0.0349	0.0991	0.0456	0.0043
3	rs894933	105338331	0.9	0.0995502148251544	1.01	0.120454976543865	1.50243073470567	0.324935430844425	0.0061	0.0083	0.0732	0.0175	0.0506	0.0215	0.0186	0.0273	0.003	0.0375	0.0389	0.1184	0.0044	0.0593	0.1029	0.0202	0.0186	0.0042	0.0063	0.016	0.0143	0.1423	0.0351	0.0988	0.0459	0.0043
3	rs7628495	105339765	0.91	0.0827439743829911	1.01	0.120454976543865	0.789522975379769	0.187791323970311	0.006	0.0083	0.0717	0.0181	0.0494	0.0214	0.0199	0.0278	0.0031	0.0388	0.0393	0.1183	0.0051	0.058	0.1004	0.0206	0.0201	0.004	0.0058	0.0176	0.0155	0.141	0.0378	0.0953	0.0457	0.0045
3	rs1978973	105341214	0.91	0.0827439743829911	1.01	0.120454976543865	0.442941737875009	0.191486491249225	0.006	0.0087	0.0697	0.0185	0.0484	0.0216	0.0206	0.0273	0.0032	0.0397	0.039	0.1182	0.0057	0.0585	0.0987	0.0204	0.0211	0.0038	0.005	0.0184	0.016	0.1408	0.0392	0.0944	0.0461	0.0045
3	rs4894936	105343015	0.91	0.0827439743829911	1.01	0.120454976543865	0.366154048918289	0.175653502228685	0.006	0.0088	0.0695	0.0186	0.0483	0.0217	0.0206	0.0274	0.0032	0.0397	0.039	0.1181	0.0057	0.0586	0.0982	0.0204	0.0211	0.0038	0.0049	0.0185	0.016	0.1409	0.0395	0.0944	0.0462	0.0045
3	rs78910787	105347224	0.9	0.0995502148251544	1	0.139999700676332	0.376876365871262	0.150343530873822	0.006	0.0088	0.0694	0.0186	0.0482	0.0217	0.0207	0.0274	0.0032	0.0398	0.039	0.1181	0.0057	0.0587	0.0982	0.0204	0.0211	0.0036	0.0049	0.0185	0.016	0.1409	0.0396	0.0943	0.0462	0.0045
3	rs75154032	105351659	0.9	0.0995502148251544	1	0.139999700676332	0.369837307028698	0.168802158004557	0.006	0.0088	0.0693	0.0186	0.0481	0.0217	0.0207	0.0275	0.0032	0.0399	0.0389	0.1182	0.0057	0.0587	0.0982	0.0205	0.0212	0.0035	0.0048	0.0186	0.0161	0.1409	0.0397	0.0942	0.0461	0.0044
3	rs930567	105353145	0.9	0.0995502148251544	1	0.139999700676332	0.366856744336668	0.186871369457238	0.006	0.0088	0.0692	0.0186	0.0481	0.0217	0.0208	0.0275	0.0032	0.0399	0.0389	0.1182	0.0058	0.0587	0.0982	0.0205	0.0212	0.0035	0.0048	0.0186	0.0161	0.1409	0.0397	0.0941	0.0461	0.0044
3	rs76481591	105353180	0.9	0.0995502148251544	1	0.139999700676332	0.371032981180616	0.191692494967594	0.006	0.0088	0.0692	0.0186	0.0481	0.0217	0.0208	0.0275	0.0032	0.0399	0.0389	0.1182	0.0058	0.0587	0.0982	0.0205	0.0212	0.0035	0.0048	0.0186	0.0161	0.1409	0.0397	0.0941	0.0461	0.0044
3	rs34328773	105355424	0.9	0.0995502148251544	1	0.139999700676332	0.459377436907234	0.260895773789267	0.0064	0.0087	0.0694	0.0187	0.0482	0.0217	0.0209	0.0276	0.0032	0.0398	0.0389	0.1176	0.0057	0.0588	0.0975	0.0206	0.0217	0.0025	0.0048	0.0187	0.0163	0.141	0.0402	0.094	0.0464	0.0044
3	rs55719207	105355971	0.9	0.0995502148251544	1.01	0.120454976543865	0.508840390859	0.213946050265809	0.0066	0.0085	0.0694	0.0187	0.0483	0.0217	0.0208	0.0276	0.0032	0.0401	0.0388	0.1175	0.0057	0.059	0.0972	0.0207	0.0219	0.0022	0.0047	0.0187	0.0165	0.1411	0.0404	0.094	0.0463	0.0043
3	rs16851374	105362676	0.9	0.0995502148251544	1	0.139999700676332	0.596184331159955	0.200621126275782	0.0066	0.0083	0.0687	0.0182	0.0478	0.0216	0.0214	0.0273	0.0034	0.0414	0.0386	0.1164	0.0057	0.0592	0.0952	0.0207	0.0225	0.0024	0.005	0.0186	0.0161	0.1421	0.0409	0.0944	0.0469	0.0044
3	rs116043861	105363290	0.9	0.0995502148251544	1	0.139999700676332	0.59693819405775	0.197490935376737	0.0066	0.0083	0.0687	0.0182	0.0478	0.0216	0.0214	0.0273	0.0034	0.0413	0.0386	0.1164	0.0057	0.0592	0.0952	0.0207	0.0225	0.0024	0.005	0.0186	0.0161	0.1421	0.0409	0.0944	0.0469	0.0043
3	rs80176978	105367795	0.9	0.0995502148251544	1	0.139999700676332	0.590237500044166	0.191074709385667	0.0066	0.0083	0.0687	0.0182	0.0479	0.0215	0.0214	0.0273	0.0034	0.0413	0.0384	0.1163	0.0057	0.0592	0.0953	0.0207	0.0226	0.0025	0.005	0.0186	0.0161	0.1422	0.0408	0.0944	0.0468	0.0043
3	rs116045739	105369731	0.9	0.0995502148251544	1	0.139999700676332	0.583911118448328	0.214694623864506	0.0066	0.0083	0.0687	0.0182	0.0479	0.0215	0.0214	0.0273	0.0034	0.0413	0.0384	0.1163	0.0057	0.0592	0.0953	0.0207	0.0226	0.0026	0.005	0.0186	0.0161	0.1423	0.0408	0.0944	0.0468	0.0043
3	rs9857831	105370343	0.9	0.0995502148251544	1	0.139999700676332	0.583368392548756	0.194895131615151	0.0066	0.0083	0.0687	0.0183	0.0479	0.0215	0.0215	0.0273	0.0034	0.0411	0.0384	0.1163	0.0057	0.0592	0.0953	0.0207	0.0226	0.0026	0.005	0.0186	0.0161	0.1423	0.0409	0.0944	0.0467	0.0043
3	rs16851395	105373208	0.9	0.0995502148251544	0.99	0.161794913519683	0.710529972868273	0.0835388748898197	0.0068	0.0076	0.0671	0.0178	0.0479	0.02	0.0214	0.0271	0.0036	0.0406	0.0387	0.1144	0.0053	0.0594	0.098	0.0193	0.024	0.0029	0.005	0.0196	0.0164	0.1432	0.0422	0.0943	0.0467	0.0042
3	rs1042852	105377515	0.88	0.140769569262351	0.99	0.161794913519683	1.03403284951722	0.0788295673986601	0.0071	0.0073	0.0655	0.0171	0.048	0.0185	0.0207	0.0268	0.0038	0.0403	0.0391	0.1123	0.005	0.0599	0.1011	0.0177	0.0247	0.0032	0.005	0.0208	0.0168	0.1441	0.0437	0.0944	0.0469	0.0041
3	rs74381658	105381036	0.88	0.140769569262351	0.99	0.161794913519683	1.0373410569977	0.0746651251279482	0.0071	0.0073	0.0655	0.0171	0.048	0.0185	0.0207	0.0268	0.0038	0.0403	0.0391	0.1123	0.005	0.0599	0.1011	0.0177	0.0247	0.0032	0.005	0.0208	0.0168	0.1441	0.0437	0.0944	0.0469	0.0041
3	rs62263059	105395942	0.88	0.140769569262351	0.99	0.161794913519683	1.04825343084248	0.0693281128621609	0.0071	0.0073	0.0655	0.0171	0.048	0.0184	0.0207	0.0268	0.0039	0.0403	0.0391	0.1123	0.005	0.0599	0.1011	0.0176	0.0247	0.0033	0.005	0.0208	0.0168	0.1441	0.0437	0.0944	0.0469	0.004
3	rs75709303	105396140	0.88	0.140769569262351	0.99	0.161794913519683	1.04842840342666	0.0692580629845816	0.0071	0.0073	0.0655	0.0171	0.048	0.0184	0.0207	0.0268	0.0039	0.0403	0.0391	0.1123	0.005	0.0599	0.1011	0.0176	0.0247	0.0033	0.005	0.0208	0.0168	0.1441	0.0437	0.0944	0.0469	0.004
3	rs114021520	105402589	0.88	0.140769569262351	0.99	0.161794913519683	1.05605109930351	0.0793473405908469	0.0071	0.0072	0.0655	0.0171	0.048	0.0184	0.0207	0.0268	0.0039	0.0402	0.0391	0.1123	0.005	0.0599	0.1012	0.0176	0.0248	0.0033	0.005	0.0208	0.0168	0.1441	0.0437	0.0945	0.0469	0.004
3	rs116341514	105406695	0.88	0.140769569262351	0.99	0.161794913519683	1.05605109930351	0.0813573477662263	0.0071	0.0072	0.0655	0.0171	0.0477	0.0184	0.0207	0.0267	0.0039	0.0402	0.0391	0.1123	0.0049	0.0599	0.1012	0.0176	0.0248	0.0033	0.005	0.0208	0.0168	0.1441	0.0437	0.0945	0.0472	0.004
3	rs116590919	105425977	0.88	0.140769569262351	0.99	0.161794913519683	1.09993139132983	0.0495577887879755	0.0071	0.0072	0.0656	0.017	0.0477	0.0182	0.0206	0.0266	0.0039	0.04	0.0391	0.1124	0.0049	0.0598	0.1014	0.0174	0.0248	0.0033	0.005	0.0208	0.0168	0.1442	0.0438	0.0948	0.0473	0.004
3	rs13082334	105442573	0.88	0.140769569262351	0.98	0.18597139562509	1.11280413949346	0.045213328493622	0.0072	0.0072	0.0657	0.017	0.0476	0.0181	0.0206	0.0265	0.0039	0.04	0.0391	0.1124	0.0049	0.0598	0.1015	0.0174	0.0249	0.0033	0.005	0.0208	0.0168	0.1443	0.0438	0.0949	0.0474	0.004
3	rs9880861	105449986	0.88	0.140769569262351	0.98	0.18597139562509	1.06704211912067	0.0439962412285904	0.0072	0.0072	0.0657	0.017	0.0477	0.0181	0.0204	0.0266	0.0039	0.04	0.0392	0.1125	0.0049	0.0598	0.1015	0.0174	0.0246	0.0033	0.005	0.0208	0.0168	0.1443	0.044	0.0949	0.0475	0.004
3	rs17202341	105452593	0.88	0.140769569262351	0.98	0.18597139562509	0.92331023905473	0.0339242677573713	0.0072	0.0072	0.0657	0.0169	0.0476	0.0181	0.0204	0.0266	0.0039	0.0401	0.0392	0.1124	0.0048	0.0598	0.1016	0.0173	0.0245	0.0033	0.0047	0.0208	0.0168	0.1444	0.0439	0.095	0.0476	0.004
3	rs17280887	105464044	0.88	0.140769569262351	0.98	0.18597139562509	0.800042632648595	0.0566231882187791	0.0072	0.0072	0.0657	0.0168	0.0476	0.0181	0.0204	0.0267	0.0039	0.0402	0.0392	0.1124	0.0046	0.0598	0.1017	0.0173	0.0245	0.0033	0.0044	0.0208	0.0169	0.1446	0.0439	0.095	0.0477	0.004
3	rs9657906	105464766	0.88	0.140769569262351	0.99	0.161794913519683	0.779759108900126	0.0561737222140632	0.0072	0.0072	0.0659	0.0168	0.0476	0.0181	0.0201	0.0267	0.0039	0.0402	0.0392	0.1124	0.0046	0.0598	0.1017	0.0173	0.0245	0.0033	0.0044	0.0209	0.0169	0.1446	0.0439	0.095	0.0477	0.004
3	rs11706886	105466055	0.88	0.140769569262351	0.99	0.161794913519683	0.766362615135755	0.0595491463619057	0.0072	0.0072	0.0659	0.0168	0.0476	0.0181	0.0201	0.0268	0.0039	0.0403	0.0392	0.1124	0.0046	0.0598	0.1017	0.0173	0.0245	0.0033	0.0044	0.0209	0.0169	0.1446	0.0439	0.095	0.0477	0.004
3	rs115868309	105467984	0.88	0.140769569262351	0.99	0.161794913519683	0.768204391104629	0.0632101872033475	0.0072	0.0072	0.0659	0.0168	0.0476	0.0181	0.0201	0.0268	0.0039	0.0403	0.0392	0.1124	0.0046	0.0598	0.1017	0.0173	0.0245	0.0033	0.0044	0.0209	0.0169	0.1446	0.0439	0.095	0.0477	0.004
3	rs2301029	105469130	0.88	0.140769569262351	0.99	0.161794913519683	0.769049182928149	0.0662051806236194	0.0072	0.0072	0.0659	0.0168	0.0476	0.0181	0.0201	0.0268	0.0039	0.0403	0.0392	0.1124	0.0046	0.0598	0.1017	0.0173	0.0245	0.0033	0.0044	0.0209	0.0169	0.1446	0.0439	0.095	0.0477	0.004
3	rs34736627	105472282	0.88	0.140769569262351	0.99	0.161794913519683	0.763297277997539	0.0668939645962369	0.0072	0.0072	0.0659	0.0168	0.0476	0.0181	0.0201	0.0269	0.0039	0.0402	0.0393	0.1124	0.0046	0.0598	0.1017	0.0174	0.0244	0.0033	0.0044	0.0209	0.0169	0.1446	0.0439	0.0948	0.0478	0.004
3	rs79086761	105483893	0.88	0.140769569262351	0.99	0.161794913519683	0.737912041235647	0.0740880721507569	0.0073	0.0072	0.0659	0.0168	0.0477	0.018	0.02	0.0269	0.0039	0.0402	0.0393	0.1124	0.0046	0.0598	0.1019	0.0174	0.0243	0.0033	0.0044	0.0209	0.0169	0.1447	0.0439	0.0948	0.0475	0.004
3	rs3772515	105486255	0.88	0.140769569262351	0.99	0.161794913519683	0.737987481689922	0.0740880721507569	0.0073	0.0072	0.0659	0.0168	0.0477	0.018	0.02	0.0269	0.0039	0.0402	0.0393	0.1124	0.0046	0.0598	0.1019	0.0174	0.0242	0.0033	0.0044	0.0209	0.0169	0.1447	0.0439	0.0948	0.0475	0.004
3	rs34351317	105519927	0.88	0.140769569262351	0.99	0.161794913519683	0.678803938349082	0.0738002367806995	0.0073	0.007	0.0659	0.0167	0.0477	0.0178	0.0198	0.027	0.0038	0.0402	0.0395	0.1124	0.0045	0.0601	0.1021	0.0174	0.024	0.0033	0.0041	0.0213	0.0169	0.1449	0.0439	0.0948	0.0474	0.0039
3	rs7631771	105537828	0.87	0.165571370278195	1	0.139999700676332	0.670540179332115	0.0538236392758575	0.0074	0.0068	0.066	0.0167	0.0477	0.0175	0.0198	0.0271	0.0038	0.0402	0.0396	0.1123	0.0044	0.0604	0.1023	0.0174	0.0239	0.0032	0.004	0.0215	0.0169	0.1453	0.044	0.0947	0.0473	0.0039
3	rs7639888	105545445	0.87	0.165571370278195	1	0.139999700676332	0.668589647938562	0.0657933448479825	0.0074	0.0068	0.0659	0.0167	0.0477	0.0175	0.0197	0.0271	0.0038	0.0403	0.0396	0.1122	0.0044	0.0603	0.1023	0.0174	0.0239	0.0032	0.004	0.0215	0.0169	0.1454	0.044	0.0948	0.0474	0.0039
3	rs80066514	105546562	0.87	0.165571370278195	0.99	0.161794913519683	0.670829364634893	0.0598781317127712	0.0074	0.0068	0.0659	0.0166	0.0477	0.0174	0.0197	0.027	0.0038	0.0403	0.0396	0.112	0.0044	0.0603	0.1023	0.0174	0.0239	0.0032	0.004	0.0216	0.0169	0.1455	0.044	0.0948	0.0474	0.0039
3	rs12185980	105548902	0.87	0.165571370278195	0.99	0.161794913519683	0.677060417807605	0.0377034631139029	0.0074	0.0068	0.0659	0.0166	0.0477	0.0174	0.0197	0.027	0.0038	0.0403	0.0397	0.1119	0.0044	0.0603	0.1024	0.0175	0.0239	0.0032	0.004	0.0216	0.0169	0.1456	0.044	0.0948	0.0473	0.0039
3	rs28533328	105559353	0.88	0.140769569262351	0.99	0.161794913519683	0.680913378797392	0.0355290906486029	0.0075	0.0068	0.0657	0.0166	0.0478	0.0176	0.0198	0.0268	0.0038	0.0401	0.0398	0.1116	0.0044	0.0604	0.102	0.0177	0.0239	0.0032	0.004	0.0216	0.0168	0.1461	0.0439	0.0949	0.0474	0.004
3	rs35250165	105578583	0.88	0.140769569262351	0.98	0.18597139562509	0.688721873110989	0.0345414593067033	0.0075	0.0068	0.0657	0.0166	0.0477	0.0175	0.0197	0.0268	0.0038	0.04	0.0398	0.1116	0.0044	0.0606	0.1021	0.0177	0.0239	0.0032	0.004	0.0216	0.0168	0.1462	0.0439	0.0949	0.0473	0.004
3	rs115698308	105583304	0.88	0.140769569262351	0.98	0.18597139562509	0.68645549407839	0.0343866830986205	0.0075	0.0068	0.0657	0.0166	0.0476	0.0175	0.0197	0.0268	0.0038	0.04	0.0399	0.1116	0.0044	0.0606	0.1021	0.0176	0.0239	0.0032	0.004	0.0216	0.0168	0.1462	0.0439	0.095	0.0473	0.004
3	rs9657904	105586714	0.88	0.140769569262351	0.98	0.18597139562509	0.68660161111815	0.0340780870354446	0.0075	0.0068	0.0657	0.0166	0.0477	0.0175	0.0197	0.0268	0.0038	0.04	0.0399	0.1116	0.0044	0.0606	0.1021	0.0176	0.0239	0.0032	0.004	0.0216	0.0168	0.1462	0.0439	0.095	0.0473	0.004
3	rs80138759	105629278	0.88	0.140769569262351	0.98	0.18597139562509	0.628153767771464	0.0808342760944891	0.0074	0.0068	0.0667	0.0169	0.0471	0.0172	0.0196	0.0265	0.0038	0.0398	0.0399	0.1115	0.0043	0.0609	0.1022	0.018	0.0242	0.0033	0.0036	0.0217	0.0167	0.1461	0.0432	0.0941	0.0488	0.0038
3	rs114601651	105631428	0.88	0.140769569262351	0.98	0.18597139562509	0.601126696650472	0.0914732154460973	0.0074	0.0067	0.0667	0.0169	0.0471	0.0174	0.0196	0.0265	0.0038	0.0398	0.0399	0.1112	0.0043	0.0609	0.1022	0.018	0.0242	0.0033	0.0036	0.0217	0.0167	0.1461	0.0432	0.0941	0.0488	0.0038
3	rs79684665	105651675	0.87	0.165571370278195	0.98	0.18597139562509	0.485822162991253	0.0801637675784237	0.0074	0.0068	0.0664	0.0172	0.0468	0.0175	0.0193	0.0264	0.0036	0.0398	0.0399	0.1114	0.0043	0.061	0.1024	0.0183	0.0242	0.0037	0.0033	0.0217	0.0167	0.1462	0.0428	0.094	0.0493	0.0036
3	rs2455882	105661508	0.87	0.165571370278195	0.98	0.18597139562509	0.492435870366928	0.0660677823225773	0.0074	0.0068	0.0663	0.0172	0.0466	0.0177	0.0193	0.0263	0.0036	0.0399	0.0397	0.1114	0.0043	0.061	0.1023	0.0184	0.0243	0.0037	0.0033	0.0218	0.0167	0.1461	0.0431	0.094	0.0492	0.0036
3	rs1566804	105662637	0.87	0.165571370278195	0.98	0.18597139562509	0.484889750305845	0.0678632666738902	0.0073	0.0068	0.0664	0.0173	0.0467	0.0177	0.0194	0.0263	0.0036	0.0398	0.0397	0.1115	0.0042	0.0609	0.1023	0.0184	0.0243	0.0036	0.0033	0.0217	0.0166	0.1462	0.0431	0.0941	0.0492	0.0034
3	rs2455881	105663687	0.87	0.165571370278195	0.98	0.18597139562509	0.479684260481415	0.0696788039230055	0.0073	0.0068	0.0664	0.0173	0.0469	0.0177	0.0194	0.0264	0.0036	0.0397	0.0397	0.1116	0.0042	0.0609	0.1023	0.0183	0.0243	0.0036	0.0033	0.0217	0.0166	0.1461	0.0431	0.0943	0.0492	0.0034
3	rs9879991	105665269	0.87	0.165571370278195	0.98	0.18597139562509	0.489685317525605	0.0689082558075355	0.0073	0.0068	0.0664	0.0173	0.0468	0.0177	0.0194	0.0263	0.0035	0.0397	0.0398	0.1118	0.0042	0.0609	0.1023	0.018	0.0243	0.0036	0.0033	0.0217	0.0166	0.1462	0.043	0.0943	0.0492	0.0034
3	rs1121335	105671386	0.88	0.140769569262351	0.98	0.18597139562509	0.458046941245672	0.218988660934331	0.0072	0.007	0.0663	0.0176	0.0458	0.0178	0.0191	0.0264	0.0035	0.0397	0.0395	0.1118	0.0041	0.0599	0.1021	0.0181	0.0251	0.0038	0.0032	0.0214	0.0162	0.1466	0.0425	0.0946	0.0511	0.0033
3	rs74588661	105676779	0.87	0.165571370278195	0.98	0.18597139562509	0.561985691226453	0.206085717253098	0.0065	0.0071	0.0662	0.0196	0.0452	0.0178	0.0202	0.0266	0.0033	0.0385	0.0399	0.1127	0.0039	0.0583	0.1028	0.0184	0.0263	0.0036	0.0028	0.0209	0.0149	0.1479	0.041	0.0942	0.052	0.0031
3	rs1472708	105679676	0.87	0.165571370278195	0.98	0.18597139562509	0.513301024131838	0.143678453793877	0.0065	0.0071	0.0662	0.0197	0.0452	0.0178	0.0203	0.0266	0.0033	0.0385	0.04	0.1127	0.0039	0.0583	0.1027	0.0184	0.0263	0.0036	0.0028	0.0209	0.0149	0.148	0.041	0.0942	0.052	0.0031
3	rs73190032	105679835	0.87	0.165571370278195	0.98	0.18597139562509	0.511514536363669	0.139234831209988	0.0065	0.0071	0.0662	0.0197	0.0452	0.0178	0.0203	0.0266	0.0033	0.0385	0.04	0.1127	0.0039	0.0583	0.1027	0.0184	0.0263	0.0036	0.0028	0.0209	0.0149	0.148	0.041	0.0942	0.052	0.0031
3	rs10933834	105681828	0.87	0.165571370278195	1	0.139999700676332	0.502500407133907	0.126925256459121	0.0065	0.0071	0.0663	0.0197	0.0453	0.0179	0.0202	0.0267	0.0033	0.0385	0.0401	0.1127	0.0039	0.0583	0.1027	0.0184	0.0264	0.0035	0.0028	0.0209	0.0149	0.148	0.0409	0.0941	0.0519	0.0031
3	rs6769194	105684620	0.87	0.165571370278195	0.95	0.274028283204826	0.528152862022965	0.122945873456319	0.0065	0.0071	0.0663	0.0197	0.0452	0.0179	0.0201	0.0267	0.0034	0.0387	0.04	0.1127	0.0039	0.0585	0.1027	0.0184	0.0265	0.0035	0.0028	0.0209	0.0149	0.148	0.0408	0.0941	0.0517	0.0032
3	rs73003321	105684987	0.87	0.165571370278195	0.95	0.274028283204826	0.527117665016773	0.132756080473804	0.0065	0.0071	0.0664	0.0197	0.0452	0.0179	0.0201	0.0267	0.0034	0.0387	0.04	0.1127	0.004	0.0585	0.1027	0.0184	0.0265	0.0035	0.0028	0.0209	0.0149	0.1479	0.0408	0.0941	0.0517	0.0032
3	rs73190055	105687771	0.87	0.165571370278195	0.95	0.274028283204826	0.543140169768277	0.16722706395609	0.0065	0.0071	0.0663	0.0198	0.0453	0.0179	0.0201	0.0267	0.0033	0.0387	0.0399	0.1127	0.0039	0.0586	0.1026	0.0184	0.0265	0.0035	0.0027	0.021	0.0149	0.1479	0.0408	0.0939	0.0517	0.0032
3	rs2618322	105693423	0.87	0.165571370278195	0.95	0.274028283204826	0.573639501305605	0.179265510456408	0.0065	0.0071	0.0663	0.0199	0.0453	0.0179	0.02	0.0267	0.0033	0.0388	0.0399	0.1127	0.0039	0.0588	0.1024	0.0184	0.0265	0.0035	0.0027	0.021	0.0149	0.1478	0.0408	0.0938	0.0516	0.0032
3	rs73193960	105693612	0.87	0.165571370278195	0.95	0.274028283204826	0.575120926049328	0.208730310155306	0.0065	0.0071	0.0663	0.02	0.0453	0.0179	0.02	0.0267	0.0033	0.0388	0.0399	0.1127	0.0039	0.0588	0.1024	0.0185	0.0265	0.0035	0.0027	0.021	0.0149	0.1478	0.0408	0.0937	0.0516	0.0032
3	rs6787984	105694856	0.86	0.193417951625055	0.94	0.308944172156586	0.675681559937051	0.378866923492801	0.0061	0.0076	0.0657	0.0203	0.0448	0.0183	0.0202	0.0263	0.003	0.039	0.0393	0.1136	0.0036	0.0581	0.1002	0.0183	0.0262	0.0032	0.0021	0.0223	0.0147	0.1466	0.0412	0.097	0.0531	0.0027
3	rs2618317	105695218	0.85	0.2244882202137	0.94	0.308944172156586	0.716252586721982	0.450445358829611	0.0061	0.008	0.0652	0.0205	0.0449	0.0183	0.0203	0.026	0.0029	0.0389	0.0394	0.1147	0.0036	0.0572	0.0999	0.0179	0.0261	0.0031	0.0019	0.0229	0.0145	0.1456	0.0418	0.0975	0.054	0.0025
3	rs2655035	105695477	0.83	0.29697514221559	0.94	0.308944172156586	0.774974053405671	0.40714440197708	0.006	0.0083	0.0647	0.0202	0.045	0.018	0.0203	0.026	0.0028	0.039	0.0413	0.115	0.0034	0.057	0.1009	0.0176	0.0256	0.0029	0.0017	0.0233	0.0143	0.1446	0.0432	0.0954	0.055	0.0023
3	rs2655034	105695545	0.83	0.29697514221559	0.94	0.308944172156586	0.710752550143436	0.371886772123431	0.006	0.0085	0.0646	0.02	0.0449	0.0178	0.0203	0.0265	0.0028	0.0393	0.0415	0.1152	0.0034	0.0559	0.1015	0.0174	0.0253	0.0029	0.0015	0.0236	0.0142	0.1442	0.0432	0.0961	0.0551	0.0023
3	rs13059829	105695995	0.81	0.384295662080596	0.94	0.308944172156586	0.594198987193942	0.30634543409516	0.0057	0.009	0.0649	0.0191	0.0447	0.0169	0.0198	0.0271	0.0026	0.0388	0.043	0.1156	0.0028	0.055	0.1023	0.0168	0.0243	0.0026	0.0014	0.024	0.0139	0.1455	0.0416	0.1008	0.0541	0.0019
3	rs2655023	105699882	0.81	0.384295662080596	0.94	0.308944172156586	0.546753458399601	0.315841344010582	0.0058	0.0091	0.0651	0.0191	0.0445	0.0168	0.0198	0.0272	0.0025	0.0388	0.0433	0.1155	0.0026	0.0548	0.1026	0.0166	0.0241	0.0023	0.0013	0.0241	0.014	0.1459	0.0411	0.1018	0.0539	0.0018
3	rs34923909	105702873	0.81	0.384295662080596	0.94	0.308944172156586	0.540126833380659	0.235446497019271	0.0058	0.0091	0.0651	0.019	0.0444	0.0168	0.0197	0.0272	0.0025	0.0387	0.0432	0.1156	0.0026	0.0547	0.1026	0.0166	0.0241	0.0022	0.0014	0.024	0.0141	0.1459	0.0411	0.102	0.054	0.0018
3	rs3898308	105703940	0.81	0.384295662080596	0.94	0.308944172156586	0.538427148275615	0.240203226171442	0.0058	0.0091	0.0652	0.019	0.0445	0.0168	0.0197	0.0273	0.0025	0.0388	0.0432	0.1156	0.0026	0.0547	0.1026	0.0164	0.0241	0.0022	0.0014	0.0239	0.0141	0.1459	0.0411	0.1021	0.0541	0.0018
3	rs17194003	105722581	0.81	0.384295662080596	0.94	0.308944172156586	0.521698726283187	0.190868931332259	0.0058	0.0091	0.0653	0.0189	0.0446	0.0166	0.0195	0.0272	0.0025	0.0389	0.0433	0.116	0.0025	0.0545	0.1025	0.0164	0.024	0.0022	0.0014	0.0239	0.0142	0.1458	0.0412	0.1024	0.0541	0.0018
3	rs114659138	105723873	0.81	0.384295662080596	0.93	0.346822133743557	0.544649806286065	0.227987104214197	0.0055	0.0091	0.0653	0.0189	0.0446	0.0167	0.0195	0.0272	0.0025	0.0388	0.0433	0.116	0.0026	0.0545	0.1024	0.0164	0.024	0.0022	0.0014	0.0239	0.0142	0.1459	0.0412	0.1025	0.054	0.0018
3	rs60783354	105727925	0.81	0.384295662080596	0.93	0.346822133743557	0.534514473250702	0.213625497193365	0.0055	0.0091	0.0653	0.0188	0.0446	0.0167	0.0195	0.0272	0.0025	0.0388	0.0433	0.116	0.0026	0.0544	0.1024	0.0164	0.024	0.0021	0.0014	0.0239	0.0142	0.1459	0.0412	0.1026	0.054	0.0018
3	rs77414133	105744308	0.81	0.384295662080596	0.93	0.346822133743557	0.433715884259797	0.181788734373627	0.0055	0.0092	0.0656	0.0178	0.0447	0.0166	0.0193	0.0272	0.0024	0.039	0.0434	0.1161	0.0025	0.0541	0.1029	0.0164	0.0238	0.002	0.0015	0.0239	0.0142	0.1461	0.0412	0.1033	0.054	0.0017
3	rs74855633	105748054	0.81	0.384295662080596	0.93	0.346822133743557	0.427326621345667	0.182700060279102	0.0055	0.0092	0.0656	0.0177	0.0447	0.0165	0.0193	0.0272	0.0024	0.039	0.0434	0.1161	0.0025	0.0541	0.1029	0.0164	0.0238	0.002	0.0015	0.0239	0.0142	0.1462	0.0412	0.1033	0.054	0.0017
3	rs75815688	105762486	0.81	0.384295662080596	0.93	0.346822133743557	0.378852815375189	0.246219732924627	0.0055	0.009	0.0657	0.0169	0.0448	0.0164	0.0192	0.0274	0.0023	0.039	0.0435	0.1163	0.0024	0.0539	0.1033	0.0164	0.0237	0.0019	0.0016	0.0239	0.0142	0.1464	0.0411	0.104	0.0541	0.0016
3	rs57155202	105766049	0.8	0.433874260405774	0.93	0.346822133743557	0.348337110697016	0.251156942551563	0.0055	0.0088	0.0658	0.0159	0.0448	0.0163	0.0191	0.0275	0.0023	0.0389	0.0435	0.1165	0.0023	0.0537	0.1037	0.0164	0.0236	0.0019	0.0017	0.0239	0.0142	0.1467	0.0411	0.1047	0.0542	0.0016
3	rs79108830	105775729	0.8	0.433874260405774	0.93	0.346822133743557	0.32201750810093	0.313308713535886	0.0054	0.0085	0.066	0.0157	0.045	0.016	0.0189	0.0283	0.0022	0.0387	0.0438	0.1167	0.0022	0.0536	0.104	0.0165	0.0232	0.0017	0.0018	0.0238	0.0143	0.1467	0.0411	0.1053	0.0537	0.0015
3	rs80274618	105787206	0.8	0.433874260405774	0.93	0.346822133743557	0.327093352662406	0.361548306348442	0.0054	0.0083	0.0661	0.0156	0.0449	0.0158	0.0188	0.029	0.0022	0.0385	0.0439	0.1168	0.0021	0.0536	0.1042	0.0165	0.0228	0.0016	0.0018	0.0238	0.0143	0.1468	0.0412	0.1059	0.0535	0.0014
3	rs74880072	105796613	0.8	0.433874260405774	0.93	0.346822133743557	0.322169178893118	0.358538097631112	0.0053	0.0082	0.0661	0.0155	0.0449	0.0157	0.0187	0.0291	0.0022	0.0384	0.0439	0.1168	0.0021	0.0536	0.1043	0.0165	0.0227	0.0016	0.0019	0.0238	0.0143	0.1468	0.0411	0.106	0.0534	0.0014
3	rs114841990	105818860	0.8	0.433874260405774	0.93	0.346822133743557	0.321259715516261	0.364817418974571	0.0053	0.0081	0.0663	0.0155	0.0449	0.0156	0.0187	0.0295	0.0022	0.0384	0.0438	0.1169	0.002	0.0536	0.1044	0.0166	0.0225	0.0015	0.0019	0.0238	0.0143	0.1468	0.0411	0.1063	0.0533	0.0014
3	rs16852034	105825555	0.8	0.433874260405774	0.93	0.346822133743557	0.316281769281929	0.330183462467685	0.0053	0.0081	0.0664	0.0154	0.0449	0.0156	0.0186	0.0296	0.0022	0.0383	0.0438	0.117	0.002	0.0536	0.1045	0.0166	0.0224	0.0015	0.0019	0.0238	0.0143	0.1467	0.0411	0.1066	0.0532	0.0014
3	rs116302435	105836315	0.8	0.433874260405774	0.93	0.346822133743557	0.321461702046251	0.340012193613999	0.0053	0.0081	0.0664	0.0154	0.0448	0.0155	0.0185	0.0298	0.0021	0.0382	0.044	0.1171	0.002	0.0536	0.1046	0.0166	0.0223	0.0015	0.0019	0.0238	0.0143	0.1464	0.0408	0.1073	0.0531	0.0013
3	rs2053655	105838847	0.8	0.433874260405774	0.93	0.346822133743557	0.318489151631711	0.35803709323957	0.0053	0.0081	0.0664	0.0154	0.0448	0.0154	0.0185	0.0299	0.0021	0.0382	0.044	0.1171	0.0019	0.0536	0.1046	0.0166	0.0222	0.0014	0.0019	0.0238	0.0143	0.1464	0.0408	0.1074	0.053	0.0013
3	rs60049065	105839482	0.8	0.433874260405774	0.93	0.346822133743557	0.316933110922849	0.38166914454775	0.0053	0.0081	0.0665	0.0153	0.0448	0.0154	0.0185	0.0299	0.0021	0.0382	0.044	0.1171	0.0019	0.0536	0.1046	0.0166	0.0222	0.0014	0.0019	0.0238	0.0143	0.1464	0.0408	0.1074	0.053	0.0013
3	rs16852060	105841011	0.8	0.433874260405774	0.93	0.346822133743557	0.315281080703553	0.389084330824566	0.0053	0.0081	0.0667	0.0153	0.0448	0.0154	0.0185	0.0298	0.0021	0.0382	0.044	0.1171	0.0019	0.0534	0.1047	0.0166	0.0222	0.0014	0.0019	0.0238	0.0143	0.1464	0.0408	0.1075	0.053	0.0013
3	rs34326778	105847211	0.79	0.487570276707753	0.93	0.346822133743557	0.237882410214772	0.447646732866489	0.0054	0.0081	0.0677	0.0146	0.0454	0.015	0.0179	0.0302	0.0019	0.0378	0.0438	0.1175	0.0018	0.0538	0.1046	0.0163	0.0212	0.0013	0.0013	0.0238	0.0143	0.1469	0.0407	0.1092	0.0529	0.0011
3	rs55680907	105848694	0.79	0.487570276707753	0.93	0.346822133743557	0.241072217702353	0.420704473035851	0.0054	0.0081	0.0677	0.0146	0.0455	0.015	0.0178	0.0303	0.0019	0.0378	0.0437	0.1176	0.0018	0.0538	0.1046	0.0163	0.0211	0.0013	0.0012	0.0238	0.0143	0.1469	0.0408	0.1093	0.0529	0.0011
3	rs73189283	105854045	0.79	0.487570276707753	0.93	0.346822133743557	0.220305223389725	0.506942102244803	0.0054	0.0081	0.0679	0.0145	0.0456	0.0149	0.0178	0.0306	0.0018	0.0377	0.0436	0.1178	0.0018	0.0537	0.1046	0.0163	0.021	0.0013	0.0011	0.0238	0.0143	0.147	0.0408	0.1096	0.0528	0.0011
3	rs7614475	105854756	0.79	0.487570276707753	0.94	0.308944172156586	0.209350723874486	0.384221615014929	0.0054	0.0081	0.0679	0.0145	0.0456	0.0149	0.0178	0.0306	0.0019	0.0377	0.0433	0.1178	0.0018	0.0538	0.1047	0.0163	0.021	0.0013	0.0011	0.0238	0.0143	0.147	0.0409	0.1096	0.0527	0.0011
3	rs111310698	105861966	0.79	0.487570276707753	0.93	0.346822133743557	0.218949512630447	0.430952969911439	0.0054	0.0081	0.0678	0.0144	0.046	0.0148	0.0176	0.0307	0.0019	0.0377	0.0433	0.1179	0.0019	0.0537	0.1047	0.0162	0.021	0.0013	0.0011	0.0239	0.0143	0.1467	0.0409	0.1097	0.0529	0.0011
3	rs76750343	105875712	0.79	0.487570276707753	0.93	0.346822133743557	0.222575146491969	0.413778954366289	0.0054	0.0081	0.0677	0.0144	0.0461	0.0147	0.0176	0.0307	0.0019	0.0377	0.0433	0.1179	0.0019	0.0537	0.1048	0.0162	0.021	0.0013	0.0011	0.0239	0.0143	0.1466	0.0409	0.1097	0.053	0.001
3	rs1973191	105876461	0.79	0.487570276707753	0.92	0.387761932740255	0.220923003595672	0.412996903317771	0.0054	0.0081	0.0677	0.0144	0.0462	0.0147	0.0176	0.0307	0.0019	0.0377	0.0433	0.1179	0.0019	0.0537	0.1048	0.0162	0.021	0.0013	0.0011	0.0239	0.0143	0.1466	0.0409	0.1097	0.053	0.001
3	rs114794549	105878935	0.79	0.487570276707753	0.91	0.431857736337621	0.224358869777374	0.447114185116206	0.0054	0.0081	0.0677	0.0143	0.0462	0.0147	0.0176	0.0307	0.0019	0.0377	0.0433	0.1179	0.0019	0.0537	0.1048	0.0162	0.021	0.0013	0.0011	0.0239	0.0143	0.1466	0.0409	0.1097	0.053	0.001
3	rs73191290	105896219	0.79	0.487570276707753	0.91	0.431857736337621	0.224899698980907	0.506117140511513	0.0054	0.0081	0.0678	0.0143	0.0462	0.0146	0.0175	0.0307	0.0018	0.0377	0.0433	0.1176	0.0019	0.0536	0.1053	0.0162	0.0209	0.0013	0.0011	0.0239	0.0143	0.1467	0.0409	0.1098	0.0529	0.001
3	rs12487066	105912130	0.79	0.487570276707753	0.91	0.431857736337621	0.209870970614979	0.506804584956283	0.0054	0.008	0.068	0.0141	0.0462	0.0145	0.0173	0.0307	0.0018	0.0377	0.0433	0.1171	0.0019	0.0533	0.1063	0.0163	0.0207	0.0013	0.0011	0.0238	0.0143	0.1468	0.041	0.11	0.0528	0.001
3	rs12488989	105916506	0.79	0.487570276707753	0.91	0.431857736337621	0.277141381186069	0.465717630743578	0.0054	0.008	0.0676	0.0135	0.0468	0.0145	0.0179	0.0307	0.0018	0.0368	0.0431	0.1166	0.0023	0.0544	0.1053	0.0162	0.0202	0.0013	6e-04	0.0245	0.0146	0.1462	0.0407	0.1109	0.0537	9e-04
3	rs35783488	105925374	0.78	0.545501786478432	0.91	0.431857736337621	0.276395079167466	0.451913144428778	0.0054	0.0081	0.0673	0.0133	0.0469	0.0144	0.0174	0.0305	0.0017	0.0366	0.0433	0.1166	0.0024	0.0543	0.1064	0.016	0.0204	0.0015	6e-04	0.0245	0.0145	0.1455	0.041	0.1113	0.0539	9e-04
3	rs1838554	105927328	0.78	0.545501786478432	0.91	0.431857736337621	0.263056421135183	0.41651929660244	0.0054	0.0081	0.0673	0.0132	0.0468	0.0144	0.0174	0.0305	0.0017	0.0366	0.0433	0.1166	0.0024	0.0543	0.1066	0.016	0.0204	0.0016	7e-04	0.0245	0.0145	0.1455	0.041	0.1113	0.0537	9e-04
3	rs1020365	105962893	0.78	0.545501786478432	0.91	0.431857736337621	0.285090285539325	0.369231276629505	0.0055	0.008	0.0673	0.0129	0.0469	0.0143	0.0172	0.0306	0.0017	0.0367	0.0434	0.1164	0.0024	0.0545	0.1067	0.0158	0.02	0.0016	6e-04	0.0246	0.0146	0.1452	0.041	0.1118	0.0539	9e-04
3	rs115339436	105983592	0.78	0.545501786478432	0.91	0.431857736337621	0.294026241850596	0.388827975028537	0.0057	0.0081	0.0671	0.0123	0.0469	0.014	0.0171	0.031	0.0018	0.0367	0.0437	0.1158	0.0024	0.0548	0.1074	0.0156	0.0191	0.0017	6e-04	0.0248	0.0147	0.1448	0.0412	0.1123	0.0542	9e-04
3	rs73193489	105987534	0.78	0.545501786478432	0.91	0.431857736337621	0.292246480046562	0.370368689147405	0.0057	0.0081	0.0671	0.0123	0.0469	0.014	0.0171	0.0311	0.0018	0.0365	0.0435	0.1158	0.0024	0.0548	0.1076	0.0156	0.019	0.0017	6e-04	0.0249	0.0147	0.1448	0.0412	0.1124	0.0542	9e-04
3	rs10222671	105991356	0.78	0.545501786478432	0.91	0.431857736337621	0.285090285539325	0.361171639010053	0.0057	0.0081	0.0671	0.0123	0.0469	0.014	0.0171	0.0311	0.0018	0.0364	0.0435	0.1158	0.0025	0.0549	0.1077	0.0156	0.019	0.0017	6e-04	0.0249	0.0148	0.1449	0.0412	0.1125	0.0542	9e-04
3	rs4600845	105994286	0.77	0.607778593196603	0.91	0.431857736337621	0.302228561565258	0.360418639253829	0.0059	0.008	0.0672	0.0121	0.0469	0.0139	0.0172	0.0311	0.0018	0.0363	0.0437	0.1154	0.0025	0.055	0.1084	0.0155	0.0188	0.0016	6e-04	0.0249	0.0149	0.1447	0.0412	0.1124	0.0542	9e-04
3	rs116740640	105996388	0.78	0.545501786478432	0.91	0.431857736337621	0.301202816666024	0.356285151978289	0.0059	0.008	0.0672	0.0121	0.0469	0.0139	0.0172	0.0311	0.0018	0.0362	0.0437	0.1155	0.0025	0.0551	0.1084	0.0155	0.0188	0.0016	6e-04	0.0249	0.0149	0.1447	0.0412	0.1123	0.0542	9e-04
3	rs115469837	105996883	0.78	0.545501786478432	0.9	0.479198205640863	0.300812543094666	0.356410209315853	0.0059	0.008	0.0672	0.0121	0.0469	0.0139	0.0172	0.0311	0.0018	0.0362	0.0437	0.1156	0.0025	0.0551	0.1084	0.0155	0.0188	0.0016	6e-04	0.0249	0.0149	0.1446	0.0412	0.1123	0.0542	9e-04
3	rs74430164	105996932	0.78	0.545501786478432	0.89	0.529866637543626	0.312338769370348	0.347190016737816	0.0059	0.008	0.0672	0.0121	0.0469	0.0139	0.0172	0.0311	0.0018	0.0362	0.0437	0.1156	0.0025	0.0551	0.1084	0.0155	0.0188	0.0016	6e-04	0.0249	0.0146	0.1447	0.0413	0.1123	0.0543	9e-04
3	rs4449354	105998897	0.78	0.545501786478432	0.9	0.479198205640863	0.308965658263482	0.335087344491429	0.0059	0.008	0.0672	0.0121	0.0469	0.0139	0.0172	0.0311	0.0018	0.0362	0.0437	0.1156	0.0025	0.0551	0.1084	0.0155	0.0191	0.0016	6e-04	0.0247	0.0146	0.1447	0.0413	0.1124	0.0543	9e-04
3	rs17780017	105999454	0.78	0.545501786478432	0.9	0.479198205640863	0.308718397991766	0.33521021111056	0.0059	0.008	0.0672	0.0121	0.0469	0.0139	0.0172	0.0311	0.0018	0.0362	0.0438	0.1156	0.0025	0.0551	0.1084	0.0155	0.0191	0.0016	6e-04	0.0247	0.0146	0.1447	0.0413	0.1124	0.0543	9e-04
3	rs6807411	106008354	0.77	0.607778593196603	0.9	0.479198205640863	0.315431077680907	0.356410209315853	0.0059	0.008	0.0674	0.0119	0.0469	0.0139	0.0172	0.031	0.0019	0.0363	0.0439	0.115	0.0025	0.0551	0.1088	0.0155	0.0187	0.0016	6e-04	0.025	0.0147	0.1447	0.0412	0.1122	0.0542	9e-04
3	rs79065197	106015423	0.77	0.607778593196603	0.9	0.479198205640863	0.286561458397668	0.337793431044956	0.006	0.008	0.0673	0.0119	0.0469	0.0141	0.0172	0.031	0.0019	0.0364	0.0439	0.1149	0.0026	0.0551	0.1086	0.0156	0.0187	0.0016	6e-04	0.025	0.0147	0.1447	0.0411	0.1122	0.0541	0.001
3	rs4416409	106016592	0.77	0.607778593196603	0.9	0.479198205640863	0.286228903777076	0.336685631407087	0.006	0.008	0.0673	0.0119	0.0469	0.0141	0.0172	0.031	0.0019	0.0364	0.0439	0.1149	0.0026	0.0551	0.1086	0.0156	0.0187	0.0016	6e-04	0.025	0.0147	0.1447	0.0411	0.1122	0.0541	0.001
3	rs9873496	106033427	0.77	0.607778593196603	0.91	0.431857736337621	0.265285134094937	0.345081692514103	0.006	0.0082	0.0669	0.0117	0.0474	0.0141	0.0172	0.0306	0.0019	0.0364	0.0451	0.1145	0.0026	0.0556	0.1086	0.0156	0.0176	0.0018	6e-04	0.0249	0.0149	0.1448	0.0413	0.1116	0.0542	0.001
3	rs9836772	106035816	0.77	0.607778593196603	0.91	0.431857736337621	0.252953698747391	0.358162325622447	0.006	0.0083	0.0668	0.0116	0.0477	0.0141	0.0172	0.031	0.0019	0.0365	0.0451	0.1145	0.0026	0.0557	0.1086	0.0156	0.0176	0.0017	6e-04	0.0249	0.015	0.1447	0.0411	0.1112	0.054	0.001
3	rs73200806	106036392	0.77	0.607778593196603	0.91	0.431857736337621	0.254288267918473	0.35828757048416	0.006	0.0083	0.0668	0.0116	0.0477	0.0141	0.0172	0.031	0.0019	0.0365	0.0451	0.1145	0.0026	0.0557	0.1086	0.0156	0.0176	0.0017	6e-04	0.0249	0.015	0.1447	0.0411	0.1112	0.054	0.001
3	rs114167462	106053542	0.77	0.607778593196603	0.91	0.431857736337621	0.252420945756828	0.357285961179865	0.0061	0.0083	0.0668	0.0116	0.0478	0.0141	0.0171	0.0309	0.0018	0.0364	0.0454	0.1146	0.0026	0.056	0.1088	0.0156	0.0176	0.0017	6e-04	0.025	0.0149	0.1445	0.041	0.1107	0.0539	0.001
3	rs75820021	106062882	0.77	0.607778593196603	0.92	0.387761932740255	0.251844489849008	0.365447050112352	0.0061	0.0083	0.0668	0.0116	0.0478	0.0142	0.0171	0.0309	0.0018	0.0365	0.0455	0.1146	0.0026	0.0561	0.1089	0.0156	0.0176	0.0017	6e-04	0.025	0.0149	0.1445	0.041	0.1105	0.0538	0.001
3	rs12163574	106065133	0.77	0.607778593196603	0.92	0.387761932740255	0.247653821551566	0.358788674654465	0.0061	0.0083	0.0668	0.0116	0.0479	0.0143	0.0171	0.0309	0.0018	0.0365	0.0455	0.1147	0.0026	0.0561	0.1087	0.0156	0.0177	0.0017	6e-04	0.025	0.0149	0.1444	0.041	0.1105	0.0538	0.001
3	rs13095344	106066223	0.77	0.607778593196603	0.92	0.387761932740255	0.241505070507579	0.361171639010053	0.0061	0.0083	0.0668	0.0117	0.0479	0.0143	0.017	0.0309	0.0018	0.0366	0.0455	0.1147	0.0026	0.0563	0.1088	0.0156	0.0177	0.0017	7e-04	0.025	0.0149	0.1442	0.041	0.1102	0.0538	0.0011
3	rs28681575	106068253	0.77	0.607778593196603	0.92	0.387761932740255	0.243197284381228	0.355910055144764	0.0061	0.0083	0.0668	0.0117	0.0479	0.0143	0.017	0.0309	0.0018	0.0366	0.0455	0.1147	0.0026	0.0564	0.1088	0.0156	0.0176	0.0017	7e-04	0.025	0.0149	0.1441	0.041	0.1102	0.0538	0.0011
3	rs4461450	106085019	0.77	0.607778593196603	0.92	0.387761932740255	0.227112130695896	0.360167738665319	0.0062	0.0083	0.0668	0.0117	0.0477	0.0142	0.0171	0.0311	0.0019	0.0365	0.0451	0.115	0.0027	0.0559	0.1094	0.0155	0.017	0.0018	7e-04	0.0251	0.0152	0.1441	0.0409	0.1106	0.0534	0.0012
3	rs11926755	106089387	0.77	0.607778593196603	0.92	0.387761932740255	0.236767233764618	0.359666086638518	0.0061	0.0083	0.0666	0.0115	0.0478	0.0141	0.0169	0.0312	0.0019	0.0364	0.045	0.115	0.0027	0.0561	0.1094	0.0152	0.0172	0.0018	7e-04	0.0251	0.0153	0.1445	0.0409	0.1107	0.0535	0.0012
3	rs16852418	106090073	0.77	0.607778593196603	0.91	0.431857736337621	0.236724400192417	0.363936452423715	0.0061	0.0083	0.0666	0.0115	0.0478	0.0141	0.0169	0.0312	0.0019	0.0365	0.045	0.115	0.0027	0.0562	0.1094	0.0152	0.0172	0.0018	7e-04	0.0251	0.0153	0.1443	0.0409	0.1107	0.0535	0.0012
3	rs6798037	106092339	0.76	0.674502615793853	0.91	0.431857736337621	0.219935019649496	0.36167388691538	0.0061	0.0084	0.0665	0.0114	0.0481	0.0143	0.017	0.0311	0.0019	0.0365	0.0448	0.1146	0.0026	0.0564	0.1093	0.0153	0.0171	0.0019	7e-04	0.0251	0.0157	0.1449	0.0406	0.1099	0.0534	0.0014
3	rs28719850	106096178	0.76	0.674502615793853	0.91	0.431857736337621	0.203951801049712	0.375562674584918	0.0063	0.0086	0.0666	0.011	0.0493	0.0146	0.0174	0.0312	0.002	0.0365	0.0452	0.1137	0.0025	0.0566	0.109	0.015	0.0169	0.0021	6e-04	0.0249	0.0169	0.1446	0.04	0.1085	0.0533	0.0015
3	rs73196504	106099725	0.76	0.674502615793853	0.91	0.431857736337621	0.204622306848237	0.377340877462839	0.0063	0.0086	0.0666	0.011	0.0493	0.0146	0.0175	0.0312	0.002	0.0364	0.0452	0.1137	0.0025	0.0566	0.109	0.015	0.0169	0.0021	6e-04	0.0249	0.017	0.1446	0.04	0.1084	0.0533	0.0016
3	rs17177426	106103101	0.76	0.674502615793853	0.91	0.431857736337621	0.210913648015099	0.392935280557162	0.0063	0.0087	0.0665	0.011	0.0495	0.0146	0.0175	0.0312	0.002	0.0364	0.0453	0.1136	0.0025	0.0566	0.109	0.015	0.0169	0.0021	6e-04	0.0249	0.0171	0.1443	0.04	0.1083	0.0535	0.0016
3	rs55986075	106113769	0.76	0.674502615793853	0.91	0.431857736337621	0.223528242689226	0.4020907599526	0.0063	0.0089	0.0665	0.0109	0.0496	0.0147	0.0176	0.0314	0.002	0.0364	0.0454	0.1135	0.0025	0.0568	0.1088	0.015	0.0168	0.0021	5e-04	0.025	0.0172	0.1441	0.04	0.1079	0.0535	0.0016
3	rs17177903	106119441	0.76	0.674502615793853	0.91	0.431857736337621	0.223155021258832	0.397183414126187	0.0063	0.0089	0.0666	0.0108	0.0496	0.0147	0.0176	0.0314	0.0021	0.0364	0.0455	0.1135	0.0025	0.0566	0.1087	0.0149	0.0168	0.0021	5e-04	0.025	0.0172	0.1441	0.0399	0.1079	0.0535	0.0016
3	rs34737125	106122183	0.76	0.674502615793853	0.91	0.431857736337621	0.224400446246453	0.40455063014013	0.0063	0.0089	0.0666	0.0108	0.0496	0.0147	0.0176	0.0314	0.002	0.0364	0.0455	0.1134	0.0025	0.0566	0.1087	0.0149	0.0168	0.0022	5e-04	0.025	0.0172	0.1441	0.0399	0.1078	0.0535	0.0016
3	rs6773325	106126869	0.76	0.674502615793853	0.91	0.431857736337621	0.226526542308944	0.427003382343553	0.0064	0.0089	0.0665	0.0109	0.0497	0.0147	0.0178	0.0314	0.002	0.0366	0.0457	0.1131	0.0024	0.0567	0.1087	0.0147	0.0168	0.0022	5e-04	0.025	0.0173	0.1439	0.0399	0.1075	0.0537	0.0016
3	rs6437668	106130323	0.76	0.674502615793853	0.91	0.431857736337621	0.223818766665271	0.418479686400131	0.0065	0.009	0.0664	0.0109	0.0497	0.0149	0.0181	0.0313	0.002	0.0369	0.046	0.1125	0.0024	0.0567	0.1087	0.0147	0.0168	0.0022	5e-04	0.025	0.0173	0.1437	0.04	0.107	0.0539	0.0017
3	rs9870951	106132923	0.76	0.674502615793853	0.91	0.431857736337621	0.219565164227251	0.40532828509247	0.0065	0.009	0.0664	0.011	0.0497	0.0149	0.0182	0.0313	0.002	0.037	0.0461	0.1123	0.0024	0.0568	0.1086	0.0146	0.0169	0.0022	5e-04	0.0249	0.0173	0.1436	0.04	0.1069	0.054	0.0017
3	rs7651003	106135465	0.75	0.745768311887514	0.9	0.479198205640863	0.202339824920206	0.419918889635658	0.0066	0.009	0.0667	0.0112	0.0497	0.015	0.0182	0.0313	0.0019	0.0373	0.0461	0.112	0.0024	0.0568	0.1085	0.0145	0.0171	0.0023	5e-04	0.0248	0.0173	0.143	0.0401	0.1066	0.0541	0.0017
3	rs73856691	106137507	0.75	0.745768311887514	0.91	0.431857736337621	0.201164922301717	0.436895584269755	0.0066	0.009	0.0667	0.0112	0.0497	0.015	0.0182	0.0313	0.0019	0.0374	0.0462	0.112	0.0024	0.0568	0.1085	0.0145	0.0171	0.0023	5e-04	0.0248	0.0173	0.1429	0.0401	0.1065	0.0541	0.0017
3	rs7653304	106141516	0.75	0.745768311887514	0.91	0.431857736337621	0.195194864340776	0.426871897939137	0.0066	0.009	0.0667	0.0113	0.0498	0.015	0.0183	0.0313	0.0019	0.0374	0.0462	0.112	0.0024	0.0568	0.1085	0.0145	0.0171	0.0023	5e-04	0.0248	0.0174	0.1428	0.0402	0.1064	0.0542	0.0017
3	rs4572800	106150812	0.76	0.674502615793853	0.9	0.479198205640863	0.200305793753528	0.547212681962653	0.0066	0.0089	0.0666	0.0113	0.0497	0.0153	0.0183	0.0311	0.0019	0.0377	0.0463	0.112	0.0024	0.0567	0.108	0.0144	0.0173	0.0023	5e-04	0.0248	0.0174	0.1424	0.0402	0.1065	0.0542	0.0017
3	rs1445060	106156609	0.76	0.674502615793853	0.9	0.479198205640863	0.215154076737685	0.574287628868189	0.0067	0.0089	0.0663	0.0114	0.0493	0.0153	0.0182	0.0315	0.0019	0.0379	0.0466	0.1117	0.0024	0.0571	0.1063	0.0143	0.0173	0.0023	6e-04	0.0248	0.0177	0.1418	0.0405	0.1068	0.055	0.0017
3	rs116825912	106157752	0.76	0.674502615793853	0.9	0.479198205640863	0.240164619779852	0.685888859999502	0.0067	0.0088	0.0663	0.0114	0.0493	0.0153	0.0182	0.0315	0.0019	0.0379	0.0466	0.1117	0.0024	0.0571	0.1063	0.0143	0.0173	0.0023	6e-04	0.0248	0.0177	0.1418	0.0405	0.1067	0.055	0.0017
3	rs1838553	106159984	0.76	0.674502615793853	0.91	0.431857736337621	0.241505070507579	0.572869634403749	0.0067	0.0087	0.0665	0.0116	0.049	0.0155	0.0184	0.0313	0.002	0.0381	0.0467	0.1119	0.0025	0.0574	0.1059	0.0144	0.0173	0.0024	7e-04	0.0247	0.018	0.1409	0.0405	0.1062	0.055	0.0017
3	rs62256570	106161675	0.76	0.674502615793853	0.9	0.479198205640863	0.107258408471014	0.443789574994847	0.0071	0.0087	0.0657	0.012	0.049	0.016	0.0188	0.0307	0.0021	0.0396	0.0477	0.1112	0.0029	0.0578	0.1051	0.0148	0.0179	0.0028	0.0014	0.0249	0.0188	0.1382	0.0402	0.1026	0.0559	0.0021
3	rs114407336	106174535	0.74	0.82166312078733	0.9	0.479198205640863	0.124277003201083	0.400926996813227	0.0082	0.0088	0.0636	0.013	0.0486	0.0171	0.0199	0.0288	0.0027	0.0429	0.0505	0.1101	0.0042	0.0589	0.1032	0.0158	0.0193	0.0038	0.0033	0.0253	0.021	0.1316	0.0396	0.0936	0.0575	0.0028
3	rs722813	106175524	0.74	0.82166312078733	0.9	0.479198205640863	0.124660252050194	0.376578502051919	0.0082	0.0088	0.0636	0.013	0.0486	0.0171	0.0199	0.0289	0.0027	0.043	0.0505	0.1101	0.0042	0.0588	0.1031	0.0158	0.0193	0.0038	0.0033	0.0253	0.021	0.1318	0.0396	0.0934	0.0575	0.0029
3	rs722812	106175546	0.74	0.82166312078733	0.9	0.479198205640863	0.122605072544055	0.378739687126192	0.0082	0.0088	0.0636	0.013	0.0487	0.0171	0.0199	0.0289	0.0027	0.043	0.0506	0.1102	0.0042	0.0587	0.1031	0.0158	0.0193	0.0038	0.0033	0.0253	0.021	0.1318	0.0396	0.0934	0.0575	0.0029
3	rs62256574	106176851	0.74	0.82166312078733	0.9	0.479198205640863	0.124247552244322	0.389853679420715	0.0082	0.0088	0.0636	0.0131	0.0487	0.0171	0.0199	0.0288	0.0027	0.043	0.0506	0.1102	0.0042	0.0588	0.1028	0.0157	0.0193	0.0038	0.0033	0.0253	0.0211	0.1317	0.0396	0.0934	0.0575	0.0029
3	rs9831914	106184511	0.74	0.82166312078733	0.9	0.479198205640863	0.167196038962512	0.441797975992036	0.0082	0.0089	0.063	0.0134	0.0486	0.0171	0.0198	0.029	0.0028	0.0427	0.0508	0.1104	0.0042	0.0595	0.1016	0.0153	0.0195	0.004	0.0035	0.0254	0.0213	0.1314	0.0403	0.093	0.0574	0.003
3	rs9853784	106195313	0.74	0.82166312078733	0.9	0.479198205640863	0.205650195975533	0.505155116280496	0.0082	0.0089	0.0628	0.0134	0.0485	0.0172	0.0195	0.0293	0.0029	0.0428	0.0511	0.1105	0.0042	0.0601	0.1009	0.0153	0.0195	0.0041	0.0036	0.0255	0.0212	0.1307	0.0406	0.0926	0.0575	0.0032
3	rs2953045	106199222	0.74	0.82166312078733	0.9	0.479198205640863	0.208990979540589	0.506942102244803	0.0082	0.0089	0.0628	0.0135	0.0485	0.0173	0.0194	0.0294	0.0029	0.0429	0.0511	0.1105	0.0042	0.0602	0.1009	0.0153	0.0195	0.0041	0.0036	0.0255	0.0212	0.1307	0.0407	0.0925	0.0574	0.0032
3	rs116168967	106201408	0.74	0.82166312078733	0.9	0.479198205640863	0.198787923404913	0.495697307837316	0.0083	0.0089	0.0627	0.0135	0.0486	0.0173	0.0194	0.0294	0.0029	0.0429	0.0511	0.1103	0.0042	0.0603	0.1007	0.0152	0.0194	0.0041	0.0037	0.0255	0.0213	0.1308	0.0407	0.0924	0.0574	0.0033
3	rs13322173	106209071	0.74	0.82166312078733	0.9	0.479198205640863	0.215032262961063	0.556342807089691	0.0084	0.009	0.0624	0.0136	0.0489	0.0174	0.0193	0.0296	0.0031	0.0428	0.0511	0.1095	0.0042	0.0608	0.1001	0.0151	0.0194	0.0042	0.0037	0.0255	0.0214	0.131	0.041	0.0921	0.0575	0.0034
3	rs75588904	106210574	0.74	0.82166312078733	0.9	0.479198205640863	0.220881788151538	0.559159522272148	0.0084	0.009	0.0623	0.0136	0.0489	0.0174	0.0192	0.0296	0.0031	0.0427	0.051	0.1094	0.0042	0.0608	0.1003	0.0151	0.0194	0.0042	0.0038	0.0254	0.0214	0.131	0.041	0.0922	0.0574	0.0034
3	rs2953044	106212542	0.74	0.82166312078733	0.89	0.529866637543626	0.209390717007367	0.556905871243205	0.0084	0.009	0.0622	0.014	0.049	0.0174	0.0192	0.0296	0.0031	0.0427	0.051	0.1092	0.0042	0.0609	0.1002	0.015	0.0193	0.0042	0.0038	0.0254	0.0214	0.1311	0.0409	0.0924	0.0574	0.0034
3	rs9820414	106215683	0.74	0.82166312078733	0.89	0.529866637543626	0.180533666834422	0.5301776208522	0.0084	0.009	0.0622	0.0141	0.0493	0.0183	0.0193	0.0296	0.0031	0.0423	0.051	0.1091	0.0042	0.0614	0.0992	0.015	0.0189	0.0041	0.0037	0.0254	0.0215	0.1309	0.0406	0.0932	0.057	0.0034
3	rs2921255	106220368	0.74	0.82166312078733	0.89	0.529866637543626	0.183821609560171	0.526009287903278	0.0084	0.009	0.0623	0.0142	0.0496	0.0185	0.0193	0.0294	0.0031	0.0423	0.0512	0.1091	0.0042	0.0614	0.0983	0.015	0.0188	0.0041	0.0038	0.0255	0.0216	0.1309	0.0406	0.0932	0.0569	0.0035
3	rs62256596	106225645	0.74	0.82166312078733	0.89	0.529866637543626	0.179909522242179	0.528648277683698	0.0084	0.009	0.0623	0.0142	0.0497	0.0186	0.0193	0.0295	0.0031	0.0423	0.0512	0.109	0.0042	0.0614	0.0981	0.0149	0.0188	0.0042	0.0038	0.0254	0.0216	0.1308	0.0407	0.0931	0.057	0.0035
3	rs71329504	106240318	0.74	0.82166312078733	0.89	0.529866637543626	0.193469684205641	0.539795793591803	0.0085	0.0091	0.0625	0.0142	0.05	0.0188	0.0193	0.0295	0.0031	0.0425	0.0511	0.1088	0.004	0.0616	0.0976	0.0149	0.0188	0.0043	0.0039	0.0253	0.0214	0.1306	0.0408	0.0928	0.0571	0.0035
3	rs17794539	106241036	0.74	0.82166312078733	0.89	0.529866637543626	0.203321874897414	0.546792190944235	0.0085	0.0091	0.0625	0.0142	0.05	0.0188	0.0193	0.0295	0.0031	0.0425	0.0512	0.1088	0.0041	0.0616	0.0975	0.0149	0.0187	0.0043	0.004	0.0253	0.0214	0.1306	0.0408	0.0928	0.0571	0.0035
3	rs7627016	106247828	0.74	0.82166312078733	0.89	0.529866637543626	0.239905652773918	0.562544168466663	0.0085	0.0091	0.0625	0.0141	0.0501	0.0187	0.0192	0.0295	0.0031	0.0425	0.0513	0.1088	0.0041	0.0617	0.0973	0.0148	0.0187	0.0043	0.0042	0.0252	0.0214	0.1306	0.0408	0.0927	0.0573	0.0035
3	rs2084034	106252507	0.74	0.82166312078733	0.89	0.529866637543626	0.252554076422487	0.5619797142205	0.0085	0.0091	0.0625	0.0141	0.0501	0.0187	0.0192	0.0295	0.0031	0.0425	0.0513	0.1088	0.0041	0.0617	0.0972	0.0148	0.0186	0.0043	0.0043	0.0252	0.0214	0.1306	0.0408	0.0927	0.0573	0.0035
3	rs116185263	106261098	0.74	0.82166312078733	0.89	0.529866637543626	0.268716182091998	0.562685303647431	0.0085	0.0091	0.0626	0.0141	0.0501	0.0187	0.0192	0.0295	0.0031	0.0425	0.0513	0.1088	0.0041	0.0618	0.0972	0.0148	0.0186	0.0043	0.0043	0.0252	0.0214	0.1305	0.0408	0.0927	0.0574	0.0035
3	rs1867558	106275944	0.74	0.82166312078733	0.89	0.529866637543626	0.323789328523991	0.560146194761443	0.0084	0.0091	0.063	0.0141	0.0498	0.0186	0.0193	0.0295	0.0031	0.0425	0.0512	0.1089	0.0041	0.062	0.097	0.0148	0.0187	0.0044	0.0045	0.0249	0.0214	0.1304	0.0409	0.0926	0.0575	0.0035
3	rs9809339	106280467	0.74	0.82166312078733	0.89	0.529866637543626	0.327807283915458	0.587372771059601	0.0083	0.0091	0.063	0.0142	0.0501	0.0187	0.0193	0.0296	0.003	0.0426	0.0513	0.1088	0.004	0.0622	0.0968	0.0148	0.0186	0.0045	0.0045	0.0247	0.0215	0.1302	0.0411	0.0921	0.0576	0.0035
3	rs73205214	106280479	0.74	0.82166312078733	0.89	0.529866637543626	0.327909340465364	0.586944963210047	0.0083	0.0091	0.063	0.0142	0.0501	0.0187	0.0193	0.0296	0.003	0.0426	0.0513	0.1088	0.004	0.0622	0.0968	0.0148	0.0186	0.0045	0.0045	0.0247	0.0215	0.1302	0.0411	0.0921	0.0576	0.0035
3	rs74477239	106288549	0.74	0.82166312078733	0.89	0.529866637543626	0.340380422538769	0.641422984042132	0.0083	0.0091	0.0629	0.0142	0.0505	0.0187	0.0193	0.0298	0.003	0.0427	0.0514	0.1085	0.004	0.0625	0.0966	0.0148	0.0185	0.0046	0.0044	0.0246	0.0216	0.1299	0.0415	0.0916	0.0577	0.0034
3	rs12491921	106288950	0.74	0.82166312078733	0.89	0.529866637543626	0.342517261138495	0.647837353449546	0.0083	0.0091	0.0629	0.0142	0.0505	0.0187	0.0193	0.0298	0.003	0.0427	0.0514	0.1085	0.004	0.0625	0.0966	0.0148	0.0185	0.0046	0.0044	0.0246	0.0216	0.1299	0.0415	0.0915	0.0577	0.0034
3	rs73207050	106289956	0.74	0.82166312078733	0.89	0.529866637543626	0.317233967661505	0.627914431817207	0.0083	0.0091	0.0629	0.0142	0.0505	0.0187	0.0193	0.0298	0.003	0.0427	0.0514	0.1085	0.004	0.0625	0.0966	0.0148	0.0185	0.0046	0.0044	0.0246	0.0216	0.1299	0.0415	0.0915	0.0576	0.0034
3	rs76508060	106292902	0.74	0.82166312078733	0.89	0.529866637543626	0.217639357071402	0.708298316187511	0.0084	0.0089	0.0629	0.0144	0.0503	0.0191	0.0196	0.03	0.0029	0.0427	0.0513	0.1089	0.004	0.0624	0.0962	0.0149	0.0187	0.0047	0.0038	0.0243	0.0215	0.1297	0.0417	0.0912	0.0573	0.0035
3	rs79757846	106294462	0.74	0.82166312078733	0.89	0.529866637543626	0.194964335465279	0.731017300426127	0.0085	0.0088	0.0629	0.0145	0.0503	0.0193	0.0197	0.03	0.0029	0.0426	0.0512	0.109	0.004	0.0624	0.0961	0.0149	0.0187	0.0048	0.0036	0.0242	0.0214	0.1297	0.0419	0.091	0.0572	0.0035
3	rs2712443	106297994	0.74	0.82166312078733	0.89	0.529866637543626	0.167970385352974	0.662029968000553	0.0087	0.0088	0.0627	0.0146	0.0503	0.0195	0.0198	0.03	0.0029	0.0426	0.0511	0.1092	0.0041	0.0621	0.0959	0.015	0.0188	0.0048	0.0035	0.024	0.0214	0.1296	0.042	0.0909	0.0572	0.0035
3	rs77523384	106305957	0.74	0.82166312078733	0.89	0.529866637543626	0.181785698632514	0.675997974977906	0.0087	0.0088	0.0628	0.0146	0.0503	0.0195	0.0199	0.0301	0.0029	0.0426	0.0511	0.1093	0.0041	0.0621	0.0957	0.0151	0.0189	0.0049	0.0035	0.0239	0.0213	0.1295	0.0421	0.0908	0.0572	0.0036
3	rs114129361	106320788	0.74	0.82166312078733	0.89	0.529866637543626	0.193584424359606	0.67275735909218	0.0089	0.0088	0.0629	0.0147	0.0504	0.0197	0.0199	0.0303	0.0029	0.0425	0.0511	0.1097	0.0041	0.0621	0.0949	0.0153	0.019	0.005	0.0036	0.0236	0.021	0.1291	0.0423	0.0904	0.0572	0.0036
3	rs2590187	106327107	0.74	0.82166312078733	0.89	0.529866637543626	0.162628371723545	0.656022384646358	0.009	0.0088	0.063	0.0148	0.0503	0.0199	0.02	0.0305	0.0029	0.0425	0.0508	0.11	0.0041	0.062	0.0944	0.0155	0.0191	0.0052	0.0036	0.0234	0.021	0.1289	0.0424	0.0902	0.0573	0.0037
3	rs77930956	106327213	0.74	0.82166312078733	0.89	0.529866637543626	0.17016386644126	0.689587807970537	0.009	0.0088	0.0629	0.0148	0.0503	0.0199	0.02	0.0305	0.0029	0.0425	0.0508	0.1102	0.0041	0.062	0.0944	0.0154	0.0191	0.0052	0.0036	0.0233	0.021	0.1289	0.0424	0.0901	0.0573	0.0037
3	rs114187779	106334927	0.75	0.745768311887514	0.89	0.529866637543626	0.0797157587360543	0.438086714790949	0.0095	0.0089	0.0647	0.0166	0.0493	0.0212	0.0206	0.0312	0.0037	0.0429	0.0501	0.1095	0.005	0.0606	0.0915	0.0169	0.0205	0.0063	0.004	0.0218	0.0216	0.125	0.0425	0.0889	0.0559	0.0047
3	rs7626568	106335082	0.75	0.745768311887514	0.89	0.529866637543626	0.0712971966735231	0.447779896039299	0.0096	0.0089	0.065	0.0169	0.0492	0.0213	0.0207	0.0314	0.0038	0.0429	0.05	0.1093	0.0051	0.0604	0.091	0.0171	0.0207	0.0064	0.004	0.0218	0.0216	0.1241	0.0426	0.0886	0.0557	0.0048
3	rs9851050	106335488	0.75	0.745768311887514	0.89	0.529866637543626	0.0728861103914489	0.513416049707606	0.0099	0.0092	0.0662	0.0178	0.0493	0.0219	0.0209	0.0316	0.0041	0.0432	0.0492	0.1084	0.0055	0.0592	0.0886	0.0178	0.0213	0.0069	0.0041	0.0213	0.0217	0.1219	0.0436	0.0883	0.0555	0.0053
3	rs2399103	106335691	0.75	0.745768311887514	0.89	0.529866637543626	0.0748186159499828	0.594513888478932	0.01	0.0095	0.0668	0.0182	0.0492	0.0222	0.0211	0.0315	0.0043	0.0435	0.049	0.1081	0.006	0.0585	0.087	0.018	0.0215	0.0073	0.0042	0.0211	0.0218	0.1205	0.044	0.0878	0.0558	0.0057
3	rs66695608	106338119	0.75	0.745768311887514	0.89	0.529866637543626	0.0784947839625061	0.700562895930641	0.0103	0.0097	0.0707	0.0195	0.047	0.0236	0.0222	0.0313	0.0048	0.0441	0.0483	0.1057	0.0073	0.0546	0.0835	0.0198	0.022	0.0084	0.0046	0.0198	0.0215	0.1183	0.0442	0.0887	0.0559	0.0062
3	rs116629024	106338809	0.75	0.745768311887514	0.89	0.529866637543626	0.079492862023308	0.70517210795513	0.0103	0.0097	0.0707	0.0196	0.047	0.0236	0.0222	0.0313	0.0048	0.0441	0.0483	0.1056	0.0073	0.0546	0.0835	0.0198	0.022	0.0084	0.0046	0.0198	0.0215	0.1183	0.0443	0.0887	0.0561	0.0062
3	rs6806499	106344400	0.75	0.745768311887514	0.89	0.529866637543626	0.0757647807599279	0.733267884565402	0.0104	0.0098	0.0707	0.0196	0.047	0.0237	0.0223	0.0313	0.0049	0.0442	0.0484	0.1056	0.0074	0.0544	0.0834	0.0199	0.0221	0.0085	0.0047	0.0196	0.0215	0.1183	0.0444	0.0888	0.0561	0.0063
3	rs6804002	106347147	0.75	0.745768311887514	0.9	0.479198205640863	0.0800732276302045	0.76963297413011	0.0104	0.0098	0.0707	0.0196	0.047	0.0237	0.0223	0.0313	0.0049	0.0442	0.0484	0.1056	0.0074	0.0544	0.0834	0.02	0.0221	0.0085	0.0047	0.0195	0.0215	0.1183	0.0444	0.0888	0.0561	0.0063
3	rs12486529	106348141	0.75	0.745768311887514	0.91	0.431857736337621	0.0810164733781618	0.764782439519586	0.0104	0.0098	0.0707	0.0196	0.047	0.0237	0.0223	0.0313	0.005	0.0443	0.0484	0.1056	0.0074	0.0544	0.0834	0.02	0.0221	0.0085	0.0047	0.0195	0.0215	0.1183	0.0444	0.0888	0.0561	0.0063
3	rs7612369	106355471	0.75	0.745768311887514	0.91	0.431857736337621	0.0778338988623604	0.763722270342242	0.0103	0.0098	0.0707	0.0196	0.0471	0.0236	0.0223	0.0313	0.0049	0.0442	0.0484	0.1056	0.0074	0.0544	0.0833	0.0199	0.0221	0.0084	0.0046	0.0196	0.0215	0.1183	0.0445	0.0888	0.0563	0.0062
3	rs7646808	106359618	0.75	0.745768311887514	0.91	0.431857736337621	0.0767404077191209	0.776009326743441	0.0103	0.0098	0.0707	0.0196	0.0473	0.0235	0.0223	0.0314	0.0049	0.0442	0.0485	0.1056	0.0074	0.0543	0.0831	0.0198	0.0221	0.0084	0.0045	0.0197	0.0215	0.1182	0.0445	0.0887	0.0565	0.0062
3	rs73194840	106360840	0.75	0.745768311887514	0.91	0.431857736337621	0.077307778724951	0.783919499247904	0.0102	0.0098	0.0707	0.0196	0.0473	0.0234	0.0223	0.0314	0.0049	0.0442	0.0485	0.1056	0.0074	0.0545	0.0832	0.0198	0.022	0.0084	0.0045	0.0197	0.0214	0.1182	0.0445	0.0887	0.0565	0.0062
3	rs78143190	106363325	0.75	0.745768311887514	0.91	0.431857736337621	0.0773515342832825	0.787271281379808	0.0102	0.0099	0.0707	0.0196	0.0473	0.0233	0.0223	0.0314	0.0049	0.0443	0.0485	0.1056	0.0074	0.0545	0.0832	0.0198	0.022	0.0084	0.0045	0.0197	0.0214	0.1182	0.0445	0.0887	0.0564	0.0062
3	rs9853790	106364551	0.75	0.745768311887514	0.91	0.431857736337621	0.0779437966505664	0.784071786509153	0.0102	0.0099	0.0707	0.0196	0.0473	0.0232	0.0223	0.0314	0.0049	0.0443	0.0485	0.1057	0.0074	0.0545	0.0832	0.0198	0.022	0.0084	0.0045	0.0197	0.0214	0.1182	0.0445	0.0887	0.0564	0.0062
3	rs6802085	106364719	0.75	0.745768311887514	0.91	0.431857736337621	0.0753983059705949	0.764328042299734	0.0102	0.0099	0.071	0.0196	0.0473	0.0232	0.0223	0.0314	0.0049	0.0443	0.0485	0.1057	0.0074	0.0545	0.0832	0.0198	0.022	0.0084	0.0045	0.0197	0.0214	0.1182	0.0446	0.0887	0.0563	0.0062
3	rs7610804	106397445	0.75	0.745768311887514	0.91	0.431857736337621	0.0615745351151027	0.735369803636463	0.0103	0.0096	0.0709	0.0196	0.0474	0.0231	0.0221	0.0313	0.005	0.0443	0.0485	0.1054	0.0076	0.0542	0.0829	0.0199	0.022	0.0084	0.0049	0.0196	0.0214	0.1183	0.0447	0.0888	0.0565	0.0062
3	rs9829756	106402233	0.77	0.607778593196603	0.91	0.431857736337621	0.264101280950748	0.882785013291663	0.0106	0.0094	0.0726	0.0201	0.0461	0.023	0.0212	0.0324	0.0048	0.0421	0.0486	0.106	0.0087	0.0501	0.0832	0.0211	0.0218	0.0082	0.0063	0.0172	0.0204	0.1206	0.0436	0.0947	0.0537	0.0065
3	rs7622407	106403951	0.77	0.607778593196603	0.91	0.431857736337621	0.281689016360116	0.876545028826448	0.0106	0.0095	0.0726	0.0201	0.046	0.023	0.0213	0.0324	0.0048	0.0421	0.0485	0.1061	0.0087	0.0503	0.0833	0.0209	0.0218	0.0082	0.0064	0.017	0.0203	0.1209	0.0433	0.0948	0.0536	0.0065
3	rs116502859	106404559	0.77	0.607778593196603	0.91	0.431857736337621	0.284190602919988	0.881380229664394	0.0106	0.0094	0.0726	0.0202	0.046	0.0229	0.0213	0.0324	0.0048	0.0419	0.0485	0.1061	0.0087	0.0504	0.0834	0.0209	0.0218	0.0083	0.0064	0.017	0.0204	0.1205	0.0432	0.095	0.0537	0.0064
3	rs9853812	106405877	0.77	0.607778593196603	0.91	0.431857736337621	0.299740674920831	0.904538532039336	0.0106	0.0095	0.0727	0.0205	0.0459	0.0229	0.0213	0.0325	0.0049	0.0414	0.0485	0.106	0.0088	0.0505	0.0836	0.0209	0.0219	0.0084	0.0064	0.017	0.0204	0.1196	0.0432	0.0953	0.0539	0.0065
3	rs78807731	106412180	0.78	0.545501786478432	0.91	0.431857736337621	0.3554835538104	0.663497137935561	0.0101	0.0093	0.0732	0.0207	0.0454	0.0227	0.0216	0.0321	0.0045	0.0412	0.0491	0.1077	0.0087	0.0501	0.0829	0.0212	0.0222	0.0079	0.0063	0.0173	0.0194	0.1184	0.0431	0.0988	0.0532	0.0059
3	rs9867153	106412711	0.78	0.545501786478432	0.92	0.387761932740255	0.382545192163959	0.674082636763065	0.0101	0.0093	0.0731	0.0206	0.0454	0.0226	0.0215	0.032	0.0045	0.0412	0.0491	0.1079	0.0088	0.05	0.0829	0.0213	0.0222	0.0079	0.0063	0.0174	0.0195	0.1184	0.0431	0.0991	0.0533	0.0059
3	rs17181970	106414672	0.78	0.545501786478432	0.92	0.387761932740255	0.378138491170401	0.678209516103464	0.0101	0.0093	0.0731	0.0205	0.0454	0.0225	0.0214	0.0321	0.0044	0.0413	0.0491	0.1079	0.0088	0.05	0.0831	0.0213	0.0221	0.0079	0.0063	0.0174	0.0194	0.1182	0.0431	0.0992	0.0532	0.0059
3	rs62281093	106418389	0.78	0.545501786478432	0.92	0.387761932740255	0.379457778687331	0.671138383438495	0.01	0.0092	0.0731	0.0204	0.0453	0.0222	0.0213	0.0321	0.0044	0.0416	0.0491	0.1079	0.0089	0.05	0.0838	0.0213	0.022	0.008	0.0063	0.0175	0.0194	0.118	0.0432	0.0994	0.053	0.0059
3	rs9837471	106419208	0.78	0.545501786478432	0.95	0.274028283204826	0.392386988184684	0.684558341186051	0.01	0.0093	0.0733	0.0203	0.045	0.0218	0.0212	0.0318	0.0044	0.0418	0.0493	0.1078	0.0089	0.05	0.0843	0.0212	0.022	0.008	0.0063	0.0174	0.0192	0.1187	0.0429	0.0996	0.0526	0.0058
3	rs9875530	106419353	0.78	0.545501786478432	0.95	0.274028283204826	0.425401531865992	0.698780506573923	0.01	0.0092	0.0733	0.0202	0.0449	0.0221	0.0213	0.0316	0.0044	0.0417	0.0493	0.1079	0.0091	0.0498	0.0844	0.0213	0.022	0.008	0.0063	0.0173	0.0191	0.1187	0.0428	0.0996	0.0526	0.0058
3	rs12488048	106420030	0.78	0.545501786478432	0.95	0.274028283204826	0.435423687755317	0.70621383373632	0.0101	0.0092	0.0734	0.0201	0.0447	0.022	0.0213	0.0314	0.0045	0.0419	0.0493	0.1078	0.0092	0.0497	0.0848	0.0213	0.022	0.0081	0.0064	0.0172	0.019	0.1188	0.0426	0.0999	0.0524	0.0058
3	rs73192934	106420994	0.79	0.487570276707753	0.95	0.274028283204826	0.411702991499858	0.793525928240614	0.0102	0.0093	0.0743	0.0196	0.044	0.0218	0.021	0.0305	0.0046	0.0424	0.0502	0.1084	0.0091	0.0485	0.0863	0.0212	0.0218	0.0081	0.0062	0.0161	0.0183	0.1186	0.0415	0.1041	0.051	0.0059
3	rs2399115	106421750	0.8	0.433874260405774	0.94	0.308944172156586	0.540519428051959	0.771150123845667	0.0103	0.0094	0.075	0.019	0.0432	0.0216	0.0206	0.0297	0.0046	0.0433	0.0512	0.1091	0.0089	0.0466	0.0884	0.0211	0.0216	0.0082	0.006	0.0147	0.0174	0.1184	0.0406	0.109	0.0493	0.006
3	rs56390388	106422157	0.8	0.433874260405774	0.94	0.308944172156586	0.562852509249968	0.793067913101219	0.0103	0.0095	0.0755	0.0185	0.043	0.0213	0.0201	0.0293	0.0046	0.0432	0.0518	0.1094	0.009	0.047	0.0889	0.0211	0.021	0.0082	0.0058	0.014	0.0165	0.1194	0.0399	0.1119	0.0481	0.006
3	rs56059086	106422224	0.8	0.433874260405774	0.94	0.308944172156586	0.592968246611132	0.799332322199032	0.0103	0.0094	0.0762	0.0185	0.043	0.0211	0.0199	0.0293	0.0046	0.043	0.052	0.1094	0.009	0.0463	0.0894	0.0209	0.0209	0.0082	0.0058	0.0139	0.0164	0.1196	0.0398	0.1126	0.0478	0.006
3	rs11712620	106423837	0.81	0.384295662080596	0.94	0.308944172156586	0.445978653934602	0.352165307470376	0.0098	0.0093	0.0792	0.017	0.0439	0.0198	0.019	0.0302	0.0042	0.044	0.0526	0.1092	0.008	0.0455	0.0907	0.0197	0.02	0.0057	0.0049	0.0124	0.0151	0.1231	0.0382	0.1174	0.0493	0.0054
3	rs72931505	106429789	0.81	0.384295662080596	0.96	0.241969076141015	0.395414721776741	0.332877989554627	0.0098	0.0091	0.0796	0.0169	0.044	0.0196	0.019	0.0302	0.0041	0.0442	0.0524	0.1093	0.0078	0.0454	0.0912	0.0197	0.0199	0.0055	0.0047	0.0123	0.0148	0.1237	0.0379	0.1178	0.0493	0.0055
3	rs73192958	106431049	0.81	0.384295662080596	0.96	0.241969076141015	0.353464399927196	0.305866931429557	0.0099	0.0091	0.0797	0.0168	0.044	0.0195	0.0189	0.0303	0.004	0.0444	0.0523	0.1093	0.0076	0.0454	0.0913	0.0196	0.0198	0.0055	0.0046	0.0122	0.0146	0.1239	0.0378	0.118	0.0494	0.0055
3	rs4895022	106435399	0.81	0.384295662080596	0.96	0.241969076141015	0.332981861165918	0.304910597509606	0.0099	0.0091	0.0797	0.0168	0.0441	0.0195	0.0189	0.0303	0.004	0.0444	0.0523	0.1094	0.0076	0.0454	0.0914	0.0196	0.0197	0.0056	0.0046	0.0121	0.0146	0.1241	0.0378	0.1181	0.0494	0.0055
3	rs77270730	106441445	0.81	0.384295662080596	0.97	0.212655582583661	0.321613235613127	0.289497283324238	0.0099	0.0091	0.0798	0.0168	0.0441	0.0195	0.019	0.0302	0.0039	0.0445	0.0523	0.1094	0.0075	0.0454	0.0915	0.0196	0.0197	0.0055	0.0045	0.0121	0.0145	0.1243	0.0378	0.118	0.0495	0.0055
3	rs62277964	106453841	0.8	0.433874260405774	0.97	0.212655582583661	0.290185346088541	0.304910597509606	0.0098	0.009	0.0801	0.0168	0.0441	0.0194	0.0191	0.0302	0.0039	0.0446	0.0523	0.1095	0.0074	0.0453	0.0918	0.0196	0.0196	0.0055	0.0044	0.012	0.0144	0.1246	0.0379	0.1178	0.0496	0.0054
3	rs80076049	106453987	0.8	0.433874260405774	0.97	0.212655582583661	0.286846669675093	0.30168960325458	0.0098	0.009	0.0801	0.0168	0.044	0.0194	0.0191	0.0302	0.0039	0.0448	0.0521	0.1093	0.0074	0.0454	0.0919	0.0196	0.0196	0.0055	0.0044	0.012	0.0144	0.1246	0.038	0.1178	0.0496	0.0054
3	rs115998932	106456218	0.8	0.433874260405774	0.97	0.212655582583661	0.285611850621548	0.311503401974444	0.0098	0.0092	0.0801	0.0167	0.044	0.0194	0.0191	0.0302	0.0039	0.0448	0.052	0.1093	0.0074	0.0453	0.0919	0.0196	0.0196	0.0055	0.0044	0.012	0.0144	0.1246	0.038	0.1179	0.0494	0.0054
3	rs116575893	106461295	0.8	0.433874260405774	0.97	0.212655582583661	0.266883317564477	0.288556699369835	0.0098	0.0092	0.0801	0.0167	0.044	0.0194	0.019	0.0302	0.0039	0.0448	0.0518	0.1093	0.0073	0.0454	0.0921	0.0196	0.0196	0.0055	0.0044	0.012	0.0143	0.1246	0.038	0.1181	0.0495	0.0053
3	rs76828663	106470626	0.8	0.433874260405774	0.98	0.18597139562509	0.226526542308944	0.249694989085601	0.0097	0.0091	0.0801	0.0166	0.044	0.0193	0.0191	0.0302	0.0038	0.0449	0.0517	0.1095	0.0071	0.0454	0.0925	0.0195	0.0196	0.0054	0.0043	0.012	0.0142	0.125	0.038	0.1181	0.0497	0.0052
3	rs79886371	106494252	0.81	0.384295662080596	0.98	0.18597139562509	0.214059147334427	0.250931850883349	0.0097	0.0091	0.0801	0.0166	0.044	0.0193	0.0191	0.0302	0.0038	0.045	0.0517	0.1095	0.007	0.0453	0.0926	0.0195	0.0195	0.0054	0.0043	0.012	0.0142	0.1252	0.038	0.1181	0.0498	0.0052
3	rs1607795	106521561	0.81	0.384295662080596	0.95	0.274028283204826	0.180239796330922	0.22537301434759	0.0097	0.0091	0.0802	0.0166	0.044	0.0193	0.0192	0.0301	0.0037	0.0448	0.0516	0.1096	0.0069	0.0452	0.0929	0.0195	0.0195	0.0054	0.0042	0.0122	0.0141	0.1255	0.0376	0.1184	0.05	0.0051
3	rs10511259	106528163	0.81	0.384295662080596	0.95	0.274028283204826	0.168711481589407	0.231158818895089	0.0096	0.0091	0.0802	0.0166	0.0439	0.0193	0.0192	0.03	0.0037	0.0447	0.0515	0.1097	0.0069	0.0452	0.093	0.0195	0.0196	0.0055	0.0041	0.0122	0.0141	0.1256	0.0375	0.1185	0.05	0.0051
3	rs6788688	106534707	0.81	0.384295662080596	0.95	0.274028283204826	0.165234394122383	0.244432118962801	0.0096	0.0091	0.0802	0.0165	0.0439	0.0193	0.0193	0.03	0.0037	0.0446	0.0515	0.1095	0.0068	0.045	0.093	0.0196	0.0196	0.0055	0.0041	0.0123	0.0141	0.126	0.0374	0.1186	0.0501	0.005
3	rs79608534	106535279	0.81	0.384295662080596	0.95	0.274028283204826	0.16121399595686	0.24801148331801	0.0096	0.0091	0.0802	0.0165	0.0442	0.0193	0.0193	0.03	0.0037	0.0446	0.0515	0.1095	0.0068	0.045	0.093	0.0196	0.0196	0.0055	0.0041	0.0123	0.0138	0.126	0.0374	0.1186	0.0501	0.005
3	rs6804867	106538923	0.81	0.384295662080596	0.95	0.274028283204826	0.161661672249125	0.22559048049696	0.0096	0.009	0.0802	0.0165	0.0443	0.0193	0.0193	0.03	0.0037	0.0447	0.0514	0.1095	0.0069	0.0447	0.0931	0.0196	0.0196	0.0054	0.004	0.0123	0.0137	0.1262	0.0374	0.1188	0.0501	0.005
3	rs13083414	106542970	0.81	0.384295662080596	0.95	0.274028283204826	0.169454480107229	0.239648551650658	0.0096	0.009	0.0803	0.0166	0.0444	0.0194	0.0194	0.03	0.0037	0.0447	0.0512	0.1095	0.0069	0.0445	0.0932	0.0196	0.0196	0.0053	0.0039	0.0122	0.0136	0.1265	0.0374	0.119	0.05	0.0049
3	rs111379298	106545441	0.81	0.384295662080596	0.95	0.274028283204826	0.171124275379015	0.23699184441006	0.0096	0.009	0.0803	0.0166	0.0444	0.0194	0.0194	0.03	0.0037	0.0447	0.0512	0.1095	0.0069	0.0444	0.0933	0.0195	0.0196	0.0053	0.0039	0.0122	0.0136	0.1265	0.0374	0.1191	0.05	0.0049
3	rs73199412	106547271	0.81	0.384295662080596	0.95	0.274028283204826	0.171409445021082	0.237544541087902	0.0096	0.009	0.0803	0.0166	0.0444	0.0194	0.0194	0.03	0.0036	0.0447	0.0512	0.1095	0.0069	0.0444	0.0933	0.0195	0.0196	0.0053	0.0039	0.0122	0.0136	0.1265	0.0374	0.1191	0.05	0.0049
3	rs115250957	106550753	0.81	0.384295662080596	0.95	0.274028283204826	0.173162134805901	0.236329154656731	0.0096	0.009	0.0803	0.0166	0.0444	0.0194	0.0194	0.03	0.0037	0.0448	0.0512	0.1095	0.0069	0.0444	0.0932	0.0195	0.0196	0.0053	0.0039	0.0123	0.0136	0.1265	0.0374	0.1191	0.05	0.0049
3	rs74402710	106579711	0.81	0.384295662080596	0.95	0.274028283204826	0.200813208332515	0.216194353903294	0.0096	0.0089	0.0804	0.0166	0.0448	0.0195	0.0195	0.0299	0.0036	0.0449	0.0509	0.1095	0.0069	0.0438	0.0936	0.0193	0.0196	0.0051	0.0036	0.0122	0.0133	0.1273	0.0375	0.1197	0.05	0.0047
3	rs56335940	106579815	0.81	0.384295662080596	0.95	0.274028283204826	0.202614527276192	0.223961150903986	0.0096	0.0089	0.0804	0.0166	0.0448	0.0195	0.0195	0.0299	0.0036	0.0449	0.0509	0.1095	0.0069	0.0438	0.0936	0.0193	0.0196	0.0051	0.0036	0.0122	0.0133	0.1273	0.0375	0.1197	0.05	0.0047
3	rs773239	106580208	0.81	0.384295662080596	0.96	0.241969076141015	0.198205874033917	0.240869377161002	0.0096	0.0089	0.0804	0.0166	0.0448	0.0195	0.0195	0.0298	0.0036	0.0449	0.0508	0.1095	0.0069	0.0439	0.0936	0.0193	0.0196	0.0051	0.0036	0.0122	0.0133	0.1275	0.0375	0.1197	0.05	0.0047
3	rs9875105	106582908	0.81	0.384295662080596	0.96	0.241969076141015	0.179542961116285	0.245660658319526	0.0095	0.0089	0.0804	0.0165	0.0448	0.0195	0.0195	0.0298	0.0035	0.0448	0.0508	0.1095	0.0068	0.0439	0.0936	0.0193	0.0196	0.0051	0.0035	0.0122	0.0133	0.1275	0.0375	0.1197	0.05	0.0047
3	rs2677862	106587029	0.82	0.338707801994422	0.96	0.241969076141015	0.154989339539869	0.209260572369943	0.0095	0.0088	0.0807	0.0164	0.0448	0.0195	0.0195	0.0296	0.0035	0.0449	0.0506	0.1096	0.0068	0.0437	0.0936	0.0194	0.0196	0.0052	0.0035	0.0123	0.0132	0.1279	0.0373	0.1198	0.05	0.0046
3	rs75148665	106592120	0.82	0.338707801994422	0.96	0.241969076141015	0.142972124675999	0.221902871744182	0.0096	0.0087	0.0811	0.0161	0.0448	0.0193	0.0195	0.0294	0.0035	0.0449	0.0504	0.1099	0.0067	0.0435	0.0937	0.0195	0.0195	0.0052	0.0034	0.0124	0.0131	0.1283	0.037	0.12	0.0501	0.0046
3	rs73199491	106598019	0.82	0.338707801994422	0.96	0.241969076141015	0.136492247762186	0.189327999728756	0.0096	0.0086	0.0812	0.016	0.0448	0.0192	0.0196	0.0293	0.0035	0.0449	0.0503	0.11	0.0067	0.0435	0.0938	0.0195	0.0195	0.0053	0.0034	0.0124	0.013	0.1286	0.0369	0.1201	0.0501	0.0047
3	rs78415552	106606098	0.82	0.338707801994422	0.96	0.241969076141015	0.131102827018565	0.196035857813429	0.0096	0.0086	0.0813	0.016	0.0448	0.0192	0.0196	0.0292	0.0035	0.045	0.0502	0.1101	0.0066	0.0434	0.0938	0.0195	0.0195	0.0053	0.0034	0.0124	0.013	0.1287	0.0369	0.1199	0.0502	0.0047
3	rs115564928	106616183	0.82	0.338707801994422	0.96	0.241969076141015	0.133027956174427	0.21759003357919	0.0097	0.0085	0.0814	0.0158	0.0448	0.0191	0.0196	0.029	0.0035	0.0451	0.05	0.1102	0.0066	0.0433	0.0938	0.0196	0.0195	0.0053	0.0033	0.0126	0.0129	0.1291	0.0368	0.1201	0.0503	0.0047
3	rs1709922	106618385	0.82	0.338707801994422	0.96	0.241969076141015	0.134908112512357	0.220066526812829	0.0097	0.0085	0.0814	0.0158	0.0448	0.0191	0.0196	0.029	0.0035	0.0451	0.05	0.1102	0.0066	0.0433	0.0938	0.0196	0.0195	0.0053	0.0033	0.0126	0.0129	0.1292	0.0368	0.1201	0.0503	0.0047
3	rs1517605	106624294	0.82	0.338707801994422	0.96	0.241969076141015	0.131407272699055	0.209791280897878	0.0097	0.0085	0.0814	0.0157	0.0448	0.0191	0.0196	0.0289	0.0035	0.0451	0.05	0.1103	0.0066	0.0433	0.0938	0.0196	0.0195	0.0053	0.0033	0.0126	0.0129	0.1292	0.0368	0.1201	0.0503	0.0047
3	rs112736555	106656753	0.82	0.338707801994422	0.96	0.241969076141015	0.0980203377848887	0.26512132451297	0.0096	0.009	0.0826	0.015	0.0445	0.0186	0.0198	0.027	0.0035	0.045	0.0494	0.1109	0.0063	0.0425	0.0943	0.0198	0.0193	0.0051	0.0033	0.0132	0.0131	0.1309	0.037	0.1198	0.0503	0.0047
3	rs16853107	106658340	0.82	0.338707801994422	0.96	0.241969076141015	0.100326441530933	0.250819328992232	0.0096	0.009	0.0826	0.015	0.0445	0.0186	0.0198	0.027	0.0035	0.045	0.0494	0.1109	0.0063	0.0425	0.0943	0.0198	0.0193	0.0051	0.0033	0.0132	0.0131	0.131	0.037	0.1198	0.0503	0.0047
3	rs16853116	106662714	0.82	0.338707801994422	0.96	0.241969076141015	0.10682844654959	0.274213749542142	0.0096	0.009	0.0827	0.015	0.0445	0.0186	0.0198	0.0269	0.0035	0.045	0.0494	0.111	0.0063	0.0423	0.0944	0.0198	0.0193	0.0051	0.0033	0.0133	0.0131	0.1313	0.037	0.1198	0.0502	0.0047
3	rs112151961	106663246	0.82	0.338707801994422	0.96	0.241969076141015	0.107312229017742	0.274098063617507	0.0096	0.009	0.0827	0.015	0.0445	0.0186	0.0198	0.0269	0.0035	0.045	0.0494	0.111	0.0063	0.0422	0.0944	0.0198	0.0193	0.005	0.0033	0.0133	0.0131	0.1313	0.037	0.1199	0.0502	0.0047
3	rs1709954	106682499	0.82	0.338707801994422	0.97	0.212655582583661	0.119561257827319	0.335824740648384	0.0096	0.009	0.0828	0.0149	0.0446	0.0185	0.0198	0.0268	0.0036	0.0449	0.0494	0.1109	0.0063	0.0422	0.0944	0.0198	0.0193	0.005	0.0033	0.0134	0.0132	0.1315	0.0371	0.1198	0.0502	0.0047
3	rs13088562	106688530	0.82	0.338707801994422	0.97	0.212655582583661	0.149829822806028	0.418348916129328	0.0097	0.0091	0.0828	0.0149	0.0446	0.0185	0.0198	0.0267	0.0037	0.0449	0.0494	0.1107	0.0063	0.0422	0.0944	0.0198	0.0193	0.0051	0.0034	0.0135	0.0131	0.1316	0.0373	0.1197	0.0502	0.0047
3	rs115107209	106689407	0.82	0.338707801994422	0.97	0.212655582583661	0.150555850653019	0.44073676486289	0.0097	0.0091	0.0829	0.0148	0.0447	0.0185	0.0198	0.0267	0.0037	0.0449	0.0493	0.1107	0.0064	0.0422	0.0944	0.0198	0.0192	0.0051	0.0034	0.0135	0.0131	0.1316	0.0373	0.1196	0.0502	0.0047
3	rs7632184	106690976	0.82	0.338707801994422	0.97	0.212655582583661	0.158032623963303	0.48017230507448	0.0097	0.0091	0.0829	0.0147	0.0447	0.0185	0.0198	0.0267	0.0037	0.0448	0.0493	0.1106	0.0064	0.0421	0.0944	0.0198	0.0192	0.0051	0.0034	0.0135	0.0131	0.1316	0.0373	0.1197	0.0502	0.0048
3	rs73204473	106705394	0.82	0.338707801994422	0.97	0.212655582583661	0.159567345213683	0.476649416105448	0.0097	0.0091	0.083	0.0147	0.0447	0.0185	0.0197	0.0266	0.0037	0.0448	0.0493	0.1106	0.0064	0.0421	0.0944	0.0198	0.0192	0.0051	0.0034	0.0135	0.0131	0.1316	0.0374	0.1197	0.0503	0.0048
3	rs62322818	106707770	0.82	0.338707801994422	0.96	0.241969076141015	0.162282734038884	0.472727988415191	0.0097	0.0091	0.0831	0.0147	0.0447	0.0185	0.0197	0.0266	0.0037	0.0448	0.0493	0.1106	0.0064	0.0421	0.0944	0.0198	0.0192	0.0051	0.0034	0.0135	0.0131	0.1316	0.0374	0.1196	0.0503	0.0048
3	rs6762185	106708686	0.82	0.338707801994422	0.96	0.241969076141015	0.162662959196639	0.477732666424766	0.0097	0.0091	0.0833	0.0146	0.0447	0.0185	0.0197	0.0265	0.0038	0.0448	0.0492	0.1105	0.0064	0.0423	0.0943	0.0198	0.0192	0.0051	0.0034	0.0135	0.0131	0.1318	0.0371	0.1196	0.0503	0.0048
3	rs12634601	106710022	0.82	0.338707801994422	0.96	0.241969076141015	0.154519073240277	0.470433139609875	0.0097	0.0091	0.0833	0.0146	0.0447	0.0185	0.0194	0.0267	0.0038	0.0447	0.0492	0.1105	0.0064	0.0423	0.0942	0.0199	0.0192	0.0051	0.0034	0.0135	0.013	0.1318	0.0371	0.1196	0.0503	0.0048
3	rs7632569	106717315	0.81	0.384295662080596	0.96	0.241969076141015	0.132843880939143	0.337793431044956	0.0096	0.0091	0.0833	0.0146	0.0447	0.0185	0.0195	0.0267	0.0038	0.0448	0.0492	0.1102	0.0063	0.0423	0.094	0.0199	0.0193	0.0051	0.0034	0.0134	0.0131	0.1321	0.0371	0.1198	0.0505	0.0048
3	rs7639273	106728686	0.81	0.384295662080596	0.95	0.274028283204826	0.130161754750698	0.289732574626647	0.0096	0.0091	0.0834	0.0146	0.0447	0.0185	0.0195	0.0267	0.0038	0.0449	0.0492	0.1101	0.0063	0.0422	0.094	0.0199	0.0193	0.0051	0.0034	0.0133	0.0131	0.1322	0.037	0.1198	0.0505	0.0048
3	rs115403218	106742288	0.81	0.384295662080596	0.95	0.274028283204826	0.117814377124646	0.27827221714085	0.0097	0.009	0.0836	0.0146	0.0447	0.0184	0.0195	0.0267	0.0038	0.045	0.0489	0.1098	0.0062	0.0421	0.0942	0.0199	0.0193	0.005	0.0034	0.0134	0.0132	0.1321	0.0368	0.1201	0.0506	0.0048
3	rs35347116	106745015	0.81	0.384295662080596	0.95	0.274028283204826	0.11537826663582	0.278853494106014	0.0097	0.009	0.0837	0.0147	0.0447	0.0184	0.0195	0.0267	0.0038	0.045	0.0488	0.1097	0.0062	0.042	0.0943	0.0199	0.0193	0.0049	0.0034	0.0134	0.0132	0.1321	0.0367	0.1202	0.0507	0.0048
3	rs111481279	106755454	0.81	0.384295662080596	0.95	0.274028283204826	0.105784898914862	0.243094134555657	0.0097	0.0089	0.0837	0.0146	0.0448	0.0184	0.0195	0.0268	0.0038	0.045	0.0488	0.1095	0.0062	0.042	0.0943	0.0199	0.0193	0.0048	0.0034	0.0135	0.0133	0.1322	0.0367	0.1202	0.0508	0.0047
3	rs114364627	106757329	0.81	0.384295662080596	0.95	0.274028283204826	0.105013047076644	0.239759453700918	0.0097	0.0089	0.0837	0.0146	0.0448	0.0184	0.0195	0.0268	0.0038	0.045	0.0488	0.1095	0.0062	0.042	0.0943	0.0199	0.0193	0.0048	0.0034	0.0135	0.0133	0.1322	0.0367	0.1202	0.0508	0.0047
3	rs73208331	106771468	0.81	0.384295662080596	0.95	0.274028283204826	0.0928679110205305	0.205663625006384	0.0097	0.0086	0.0836	0.0146	0.0449	0.0183	0.0194	0.0269	0.0038	0.045	0.0488	0.1092	0.0061	0.0419	0.0944	0.02	0.0193	0.0047	0.0034	0.0136	0.0133	0.1324	0.0369	0.1203	0.051	0.0046
3	rs4374528	106777569	0.81	0.384295662080596	0.94	0.308944172156586	0.0956725751022821	0.198428254519909	0.0097	0.0083	0.0835	0.0146	0.0449	0.0183	0.0194	0.027	0.0038	0.0451	0.0487	0.109	0.006	0.0419	0.0945	0.02	0.0193	0.0045	0.0034	0.0136	0.0134	0.1326	0.037	0.1204	0.0511	0.0046
3	rs79181172	106779486	0.82	0.338707801994422	0.95	0.274028283204826	0.0878660355746984	0.143864704229417	0.0097	0.0083	0.0835	0.0146	0.0449	0.0183	0.0194	0.0269	0.0038	0.045	0.0487	0.109	0.006	0.0419	0.0945	0.02	0.0193	0.0045	0.0034	0.0136	0.0134	0.1327	0.037	0.1204	0.0512	0.0046
3	rs73208343	106789164	0.82	0.338707801994422	0.94	0.308944172156586	0.0809263350722467	0.222768759221642	0.0098	0.0083	0.0837	0.0145	0.0452	0.0182	0.0194	0.0265	0.0037	0.0445	0.0488	0.109	0.006	0.0419	0.0944	0.0202	0.0192	0.0045	0.0035	0.0137	0.0135	0.1327	0.0368	0.1203	0.0514	0.0046
3	rs116068674	106790950	0.82	0.338707801994422	0.94	0.308944172156586	0.0789373733349395	0.207353721949946	0.0098	0.0083	0.0837	0.0145	0.0452	0.0182	0.0194	0.0265	0.0037	0.0445	0.0488	0.109	0.006	0.0419	0.0944	0.0203	0.0192	0.0046	0.0035	0.0137	0.0136	0.1327	0.0368	0.1203	0.0515	0.0046
3	rs9816953	106792426	0.82	0.338707801994422	0.94	0.308944172156586	0.07119345961834	0.195724527824818	0.0099	0.0082	0.0837	0.0144	0.045	0.018	0.0194	0.0264	0.0036	0.0443	0.0487	0.109	0.0059	0.0422	0.0943	0.0206	0.0191	0.0047	0.0035	0.0137	0.0138	0.1327	0.037	0.1201	0.0518	0.0045
3	rs79955251	106795393	0.82	0.338707801994422	0.94	0.308944172156586	0.0690782849313488	0.195102369144182	0.0099	0.0082	0.0837	0.0143	0.0451	0.018	0.0193	0.0264	0.0035	0.0443	0.0487	0.109	0.0058	0.0421	0.0944	0.0206	0.0191	0.0047	0.0035	0.0138	0.0138	0.1327	0.0371	0.12	0.0519	0.0045
3	rs76196343	106807707	0.81	0.384295662080596	0.94	0.308944172156586	0.0702231278516762	0.214587631989389	0.0099	0.0081	0.0836	0.0143	0.0451	0.018	0.0193	0.0264	0.0035	0.0443	0.0487	0.1091	0.0058	0.042	0.0945	0.0207	0.0191	0.0046	0.0034	0.0138	0.0139	0.1327	0.0372	0.12	0.052	0.0044
3	rs114664228	106809136	0.82	0.338707801994422	0.94	0.308944172156586	0.0716714636462762	0.185952958339467	0.0099	0.0081	0.0836	0.0143	0.0451	0.018	0.0193	0.0264	0.0035	0.0443	0.0487	0.109	0.0058	0.042	0.0946	0.0207	0.0191	0.0046	0.0034	0.0138	0.0139	0.1327	0.0372	0.12	0.052	0.0044
3	rs79633412	106809365	0.82	0.338707801994422	0.94	0.308944172156586	0.0718799403229598	0.183105595958384	0.0099	0.0081	0.0836	0.0143	0.0451	0.018	0.0193	0.0264	0.0035	0.0443	0.0487	0.109	0.0058	0.042	0.0946	0.0207	0.0191	0.0047	0.0034	0.0138	0.0139	0.1327	0.0372	0.12	0.0521	0.0044
3	rs7651311	106820223	0.82	0.338707801994422	0.94	0.308944172156586	0.080095603538812	0.168900772879718	0.01	0.0078	0.0836	0.0143	0.0451	0.0179	0.0193	0.0264	0.0035	0.0443	0.0486	0.1091	0.0059	0.0419	0.0946	0.0208	0.0191	0.0047	0.0034	0.0138	0.0139	0.1327	0.0371	0.12	0.0521	0.0044
3	rs9876108	106833272	0.82	0.338707801994422	0.94	0.308944172156586	0.0803644275292041	0.162630296000759	0.0103	0.0076	0.0836	0.0142	0.0453	0.0175	0.0192	0.0258	0.0034	0.0436	0.0479	0.1084	0.0058	0.0411	0.0968	0.0216	0.0189	0.0046	0.0032	0.0145	0.0143	0.1333	0.0361	0.12	0.053	0.0044
3	rs13098438	106834309	0.83	0.29697514221559	0.94	0.308944172156586	0.0829471410490531	0.121717540686718	0.0103	0.0075	0.0835	0.0142	0.0452	0.0173	0.0192	0.0256	0.0033	0.0433	0.0476	0.1084	0.0058	0.0409	0.0976	0.0219	0.0189	0.0045	0.0032	0.0148	0.0145	0.1335	0.0358	0.1201	0.0529	0.0044
3	rs9826724	106834689	0.83	0.29697514221559	0.94	0.308944172156586	0.0880323211150322	0.115045199489055	0.0104	0.0074	0.0834	0.0142	0.0452	0.0172	0.0191	0.0255	0.0033	0.0432	0.0475	0.1084	0.0058	0.0408	0.0979	0.0219	0.0189	0.0045	0.0032	0.0148	0.0146	0.1336	0.0357	0.1203	0.0529	0.0044
3	rs34874055	106837356	0.83	0.29697514221559	0.94	0.308944172156586	0.0773953057974636	0.041046344365315	0.0103	0.007	0.0831	0.014	0.0451	0.017	0.0192	0.0262	0.0029	0.0422	0.0472	0.1081	0.0055	0.04	0.0999	0.0229	0.019	0.0043	0.0032	0.0153	0.0153	0.1344	0.0347	0.1212	0.0527	0.0037
3	rs73208383	106838755	0.83	0.29697514221559	0.94	0.308944172156586	0.0821713804003623	0.0266467087961266	0.0103	0.0069	0.0828	0.0139	0.0451	0.0171	0.0192	0.0265	0.0028	0.0419	0.047	0.1075	0.0055	0.0398	0.1003	0.0231	0.019	0.0043	0.0032	0.0154	0.0156	0.1347	0.0345	0.1217	0.0528	0.0035
3	rs80343090	106840990	0.83	0.29697514221559	0.94	0.308944172156586	0.0816265903481155	0.0252455647325569	0.0103	0.0069	0.0828	0.0139	0.0451	0.0171	0.0192	0.0265	0.0028	0.0419	0.047	0.1075	0.0055	0.0398	0.1003	0.0231	0.019	0.0043	0.0032	0.0154	0.0156	0.1347	0.0345	0.1217	0.0528	0.0035
3	rs7640923	106850421	0.83	0.29697514221559	0.94	0.308944172156586	0.0806338297556452	0.0250673839259533	0.0103	0.0069	0.0831	0.0139	0.0451	0.0171	0.0192	0.0266	0.0028	0.0419	0.0469	0.1074	0.0055	0.0397	0.1004	0.0232	0.019	0.0044	0.0032	0.0154	0.0157	0.1347	0.0344	0.1216	0.0528	0.0035
3	rs4855629	106860428	0.83	0.29697514221559	0.94	0.308944172156586	0.0812195198151081	0.0271986725655142	0.0103	0.0069	0.0832	0.0139	0.0451	0.0171	0.0192	0.0266	0.0028	0.0418	0.0469	0.1074	0.0055	0.0397	0.1004	0.0232	0.019	0.0044	0.0032	0.0154	0.0157	0.1348	0.0343	0.1217	0.0528	0.0035
3	rs77861007	106861650	0.83	0.29697514221559	0.93	0.346822133743557	0.0811743702304277	0.0259642663958041	0.0103	0.0069	0.0832	0.0139	0.0451	0.0171	0.0192	0.0266	0.0028	0.0418	0.0469	0.1074	0.0055	0.0396	0.1004	0.0232	0.019	0.0044	0.0032	0.0154	0.0157	0.1348	0.0343	0.1217	0.0528	0.0035
3	rs1881311	106870249	0.83	0.29697514221559	0.93	0.346822133743557	0.0813098672586799	0.0241854801803662	0.0103	0.0069	0.0834	0.0139	0.0451	0.0171	0.0191	0.0267	0.0028	0.0417	0.0469	0.1076	0.0055	0.0395	0.1004	0.0232	0.019	0.0043	0.0032	0.0154	0.0156	0.1348	0.0343	0.1217	0.0528	0.0035
3	rs6802115	106887082	0.83	0.29697514221559	0.93	0.346822133743557	0.0785610703486473	0.0255139579225171	0.0103	0.0069	0.0836	0.0139	0.0451	0.017	0.0191	0.0267	0.0029	0.0417	0.0469	0.1075	0.0055	0.0395	0.1004	0.0231	0.0189	0.0043	0.0032	0.0154	0.0157	0.1349	0.0343	0.1218	0.0527	0.0035
3	rs7634774	106887467	0.83	0.29697514221559	0.93	0.346822133743557	0.0785389708870032	0.0255588208873387	0.0103	0.0069	0.0836	0.0139	0.0451	0.017	0.0191	0.0267	0.0029	0.0417	0.0469	0.1075	0.0055	0.0395	0.1004	0.0231	0.0189	0.0043	0.0032	0.0154	0.0157	0.1349	0.0343	0.1218	0.0527	0.0035
3	rs62322851	106900878	0.83	0.29697514221559	0.93	0.346822133743557	0.0769365004700641	0.0249785181636325	0.0103	0.0069	0.0839	0.0139	0.0451	0.017	0.0191	0.0267	0.0029	0.0417	0.0469	0.1073	0.0055	0.0395	0.1006	0.023	0.0189	0.0043	0.0032	0.0154	0.0157	0.1349	0.0343	0.1217	0.0527	0.0035
3	rs11710997	106900980	0.83	0.29697514221559	0.93	0.346822133743557	0.0769365004700641	0.0250673839259533	0.0103	0.0069	0.0839	0.0139	0.0451	0.017	0.0191	0.0267	0.0029	0.0417	0.0469	0.1073	0.0055	0.0395	0.1006	0.023	0.0189	0.0043	0.0032	0.0154	0.0157	0.1349	0.0343	0.1217	0.0527	0.0035
3	rs73211637	106922410	0.83	0.29697514221559	0.93	0.346822133743557	0.0483738008990995	0.0245804780415824	0.0102	0.0069	0.0846	0.014	0.0446	0.017	0.0193	0.0268	0.0032	0.0411	0.0464	0.1063	0.0053	0.0393	0.1027	0.0229	0.0183	0.0044	0.0031	0.0155	0.0159	0.1361	0.0338	0.1216	0.0516	0.0033
3	rs28535305	106922815	0.83	0.29697514221559	0.93	0.346822133743557	0.0421078350701814	0.0222984157894186	0.0102	0.0069	0.0847	0.014	0.0446	0.017	0.0194	0.0269	0.0032	0.041	0.0464	0.1062	0.0051	0.0394	0.1029	0.0229	0.0182	0.0043	0.003	0.0155	0.0159	0.136	0.0338	0.1216	0.0519	0.0033
3	rs4508775	106922856	0.83	0.29697514221559	0.93	0.346822133743557	0.0403946680199205	0.0229761335677571	0.0102	0.0069	0.0848	0.014	0.0446	0.017	0.0194	0.0269	0.0032	0.041	0.0464	0.1062	0.0051	0.0394	0.1029	0.0229	0.0182	0.0043	0.003	0.0155	0.0159	0.136	0.0338	0.1216	0.0519	0.0033
3	rs1881309	106925898	0.84	0.258953137461488	0.93	0.346822133743557	0.047528329230999	0.00772954231891256	0.0099	0.0069	0.0844	0.0139	0.0439	0.0179	0.0206	0.027	0.0033	0.0387	0.0449	0.1059	0.0041	0.0384	0.1041	0.0222	0.0179	0.0033	0.0028	0.0158	0.0175	0.1373	0.0336	0.1253	0.0518	0.0032
3	rs11924146	106926025	0.84	0.258953137461488	0.94	0.308944172156586	0.0484862219088045	0.00755764368860492	0.0099	0.0068	0.0843	0.0138	0.0439	0.0179	0.0206	0.027	0.0033	0.0387	0.0448	0.1059	0.0041	0.0384	0.1042	0.0221	0.0179	0.0033	0.0028	0.0158	0.0175	0.1374	0.0336	0.1255	0.0518	0.0032
3	rs114781589	106926227	0.84	0.258953137461488	0.94	0.308944172156586	0.0481974956420453	0.00736365905494674	0.0098	0.0068	0.0842	0.0138	0.0438	0.018	0.0206	0.0272	0.0033	0.0387	0.0446	0.1059	0.0041	0.0384	0.1045	0.0218	0.0178	0.0033	0.0028	0.0158	0.0176	0.1374	0.0335	0.1258	0.0517	0.0032
3	rs62391970	106926297	0.84	0.258953137461488	0.94	0.308944172156586	0.0497018298313489	0.00729159452439102	0.0098	0.0068	0.0841	0.0138	0.0438	0.018	0.0206	0.0272	0.0033	0.0387	0.0446	0.1059	0.0041	0.0384	0.1046	0.0218	0.0177	0.0033	0.0028	0.0157	0.0176	0.1374	0.0334	0.1259	0.0517	0.0032
3	rs11915523	106928929	0.84	0.258953137461488	0.94	0.308944172156586	0.0573020634845745	0.0145937694185621	0.0095	0.0068	0.0831	0.0136	0.0434	0.0182	0.0207	0.0279	0.0034	0.0387	0.0435	0.1059	0.0039	0.0382	0.1069	0.0205	0.0171	0.0032	0.0026	0.0155	0.0182	0.138	0.0329	0.128	0.0515	0.0031
3	rs9819838	106935803	0.84	0.258953137461488	0.94	0.308944172156586	0.0366468663157355	0.00820628987940411	0.0095	0.0068	0.083	0.0136	0.0434	0.0183	0.0207	0.0281	0.0034	0.0388	0.0433	0.106	0.0038	0.039	0.1072	0.0203	0.017	0.0032	0.0026	0.0155	0.0182	0.138	0.0329	0.1282	0.0506	0.0031
3	rs6772017	106938007	0.84	0.258953137461488	0.94	0.308944172156586	0.0270650577296152	0.00741190806594664	0.0095	0.0068	0.083	0.0136	0.0434	0.0185	0.0207	0.0282	0.0033	0.0388	0.0433	0.1059	0.0038	0.0399	0.1074	0.0203	0.017	0.0031	0.0026	0.0155	0.0183	0.138	0.0329	0.1284	0.0496	0.0031
3	rs4432640	106946587	0.84	0.258953137461488	0.94	0.308944172156586	0.0247472800121713	0.00514151570516463	0.0094	0.0067	0.0827	0.0137	0.0434	0.019	0.0207	0.0284	0.0032	0.0387	0.0432	0.1061	0.0037	0.0402	0.1074	0.0203	0.0171	0.0028	0.0025	0.0155	0.0184	0.1379	0.0331	0.1285	0.0494	0.003
3	rs1283106	106961498	0.84	0.258953137461488	0.94	0.308944172156586	0.0154499638042301	0.00445105438321451	0.0095	0.0066	0.0823	0.0136	0.0439	0.0191	0.0202	0.0294	0.003	0.0386	0.0431	0.1074	0.0033	0.0404	0.1064	0.0197	0.0168	0.0033	0.0023	0.0156	0.0188	0.1374	0.0335	0.128	0.0495	0.0031
3	rs73194528	106967443	0.84	0.258953137461488	0.95	0.274028283204826	0.0239514951039805	0.00563145644604558	0.0096	0.0064	0.0817	0.0135	0.0439	0.0192	0.0203	0.0294	0.0029	0.039	0.0431	0.1076	0.0032	0.0401	0.1063	0.0192	0.017	0.0032	0.0022	0.0155	0.0187	0.1382	0.0334	0.1285	0.0495	0.0031
3	rs1283098	106967877	0.84	0.258953137461488	0.95	0.274028283204826	0.0204994544878533	0.00556891591710797	0.0096	0.0064	0.0831	0.0135	0.0438	0.0192	0.0203	0.0294	0.0029	0.039	0.0431	0.1076	0.0032	0.04	0.1062	0.0191	0.0171	0.0032	0.0022	0.0154	0.0187	0.1382	0.0333	0.1281	0.0494	0.0031
3	rs75738161	106971009	0.84	0.258953137461488	0.95	0.274028283204826	0.025500047759233	0.0079535186904546	0.0094	0.0064	0.0828	0.0135	0.0437	0.0194	0.0204	0.029	0.0028	0.0389	0.043	0.1079	0.003	0.0399	0.1057	0.0191	0.0171	0.003	0.0022	0.0156	0.0186	0.1385	0.0332	0.1292	0.0492	0.003
3	rs11710776	106971327	0.84	0.258953137461488	0.95	0.274028283204826	0.0232414959255572	0.00532246270463347	0.0094	0.0063	0.0828	0.0135	0.0437	0.0194	0.0205	0.0289	0.0028	0.0389	0.043	0.1081	0.003	0.0401	0.1057	0.0192	0.0171	0.0031	0.0022	0.0156	0.0183	0.1385	0.0332	0.1293	0.0492	0.0029
3	rs793618	106972315	0.84	0.258953137461488	0.95	0.274028283204826	0.0229446100596357	0.00710123548581896	0.0093	0.0063	0.083	0.014	0.0437	0.0197	0.0206	0.0289	0.0027	0.0387	0.0434	0.1089	0.003	0.0393	0.1052	0.0192	0.0173	0.0029	0.0022	0.0155	0.0182	0.1388	0.0331	0.1295	0.0486	0.0029
3	rs75059817	106978217	0.85	0.2244882202137	0.95	0.274028283204826	0.017832462728243	0.00612326069294851	0.0095	0.0063	0.0837	0.0143	0.0438	0.0196	0.0206	0.0284	0.0026	0.0389	0.0437	0.11	0.0028	0.0397	0.1058	0.0191	0.0171	0.003	0.0021	0.0152	0.0181	0.1392	0.032	0.1288	0.048	0.0025
3	rs793610	106981727	0.85	0.2244882202137	0.96	0.241969076141015	0.0173217783205861	0.00498347366020009	0.0095	0.0063	0.0838	0.0143	0.0438	0.0196	0.0206	0.0283	0.0025	0.039	0.0438	0.1102	0.0027	0.0398	0.1059	0.019	0.0171	0.003	0.0021	0.0152	0.0181	0.1392	0.0319	0.1287	0.048	0.0025
3	rs709567	106982317	0.85	0.2244882202137	0.97	0.212655582583661	0.0140555057330229	0.00403778469643202	0.0095	0.0063	0.0851	0.0144	0.0441	0.0194	0.0203	0.0282	0.0025	0.0393	0.0438	0.1109	0.0025	0.0401	0.1062	0.0188	0.0169	0.003	0.002	0.015	0.0181	0.139	0.0316	0.1279	0.048	0.0023
3	rs73194541	106982535	0.85	0.2244882202137	0.97	0.212655582583661	0.0126824675896489	0.00573651506809697	0.0095	0.0062	0.0852	0.0143	0.0441	0.0191	0.02	0.0282	0.0024	0.0393	0.0442	0.1113	0.0024	0.0403	0.1069	0.0188	0.0168	0.0028	0.0019	0.0149	0.018	0.1391	0.0315	0.1277	0.0476	0.0023
3	rs12489299	106985680	0.85	0.2244882202137	0.99	0.161794913519683	0.0151942694535809	0.00289820185035787	0.0094	0.0058	0.0849	0.0143	0.045	0.018	0.0186	0.0288	0.002	0.0389	0.0462	0.1132	0.0022	0.0418	0.1096	0.0182	0.017	0.0024	0.0014	0.0141	0.0184	0.1392	0.0309	0.1258	0.0468	0.0025
3	rs55878614	106985785	0.85	0.2244882202137	1	0.139999700676332	0.0153004259995162	0.00304632870133943	0.0094	0.0058	0.0849	0.0143	0.045	0.018	0.0186	0.0288	0.002	0.0389	0.0462	0.1132	0.0022	0.0418	0.1096	0.0182	0.017	0.0024	0.0014	0.0141	0.0184	0.1392	0.0309	0.1258	0.0468	0.0025
3	rs77639587	106987471	0.85	0.2244882202137	1	0.139999700676332	0.0175639809594735	0.00371271820601335	0.0093	0.0058	0.0847	0.0142	0.0449	0.0182	0.019	0.0289	0.002	0.0388	0.0461	0.1133	0.0022	0.0417	0.1098	0.0182	0.0171	0.0024	0.0014	0.0139	0.0183	0.1392	0.0308	0.1258	0.0467	0.0025
3	rs7645377	106987474	0.85	0.2244882202137	1	0.139999700676332	0.0175875507672033	0.00379683220899093	0.0093	0.0058	0.0847	0.0142	0.0449	0.0182	0.019	0.0289	0.002	0.0388	0.0461	0.1133	0.0022	0.0417	0.1098	0.0182	0.0171	0.0024	0.0014	0.0139	0.0183	0.1392	0.0308	0.1258	0.0467	0.0025
3	rs112629818	106990245	0.85	0.2244882202137	1.01	0.120454976543865	0.0177769433399552	0.00452514204512213	0.0093	0.0057	0.0848	0.0142	0.0449	0.0182	0.0189	0.0288	0.0019	0.0389	0.046	0.1132	0.0022	0.0417	0.1099	0.0182	0.0171	0.0024	0.0014	0.0139	0.0183	0.1391	0.0308	0.1259	0.0468	0.0026
3	rs78275485	106993473	0.85	0.2244882202137	1.01	0.120454976543865	0.0182892788741106	0.00561056838546834	0.0093	0.0057	0.0849	0.0142	0.045	0.0183	0.0189	0.0289	0.0019	0.0389	0.0459	0.1131	0.0022	0.0417	0.11	0.0181	0.0171	0.0024	0.0014	0.0139	0.0183	0.1391	0.0307	0.1259	0.0468	0.0026
3	rs75357977	106994069	0.85	0.2244882202137	1.01	0.120454976543865	0.0184678586030316	0.00632164384149818	0.0093	0.0057	0.0849	0.0142	0.045	0.0183	0.0189	0.0288	0.0019	0.0389	0.0459	0.1131	0.0022	0.0417	0.11	0.0181	0.0171	0.0024	0.0014	0.0139	0.0183	0.1391	0.0307	0.1259	0.0468	0.0026
3	rs62393471	106995906	0.85	0.2244882202137	1.02	0.103026239636585	0.0184678586030316	0.00510175821589636	0.0093	0.0057	0.085	0.0142	0.045	0.0183	0.0189	0.0288	0.0019	0.0389	0.0459	0.1131	0.0022	0.0418	0.1101	0.018	0.0171	0.0024	0.0014	0.0139	0.0183	0.1391	0.0307	0.126	0.0468	0.0026
3	rs113850221	106995967	0.85	0.2244882202137	1.02	0.103026239636585	0.0172907055477394	0.0045437666036054	0.0094	0.0057	0.0849	0.0141	0.045	0.0183	0.0189	0.0289	0.002	0.0391	0.0459	0.1129	0.0023	0.0418	0.1099	0.018	0.0171	0.0024	0.0015	0.0139	0.0183	0.139	0.0309	0.1259	0.0468	0.0026
3	rs73194551	106996775	0.85	0.2244882202137	1.02	0.103026239636585	0.0174777561136937	0.00386485833969723	0.0094	0.0057	0.085	0.014	0.0449	0.0183	0.0189	0.0289	0.002	0.0391	0.0459	0.1129	0.0023	0.0417	0.1099	0.018	0.017	0.0024	0.0015	0.0139	0.0183	0.1393	0.0309	0.126	0.0468	0.0026
3	rs79583365	107002851	0.85	0.2244882202137	1.02	0.103026239636585	0.0179359063865096	0.0054449476229646	0.0094	0.0057	0.085	0.014	0.0449	0.0183	0.0188	0.0289	0.0019	0.039	0.0459	0.1129	0.0023	0.0416	0.11	0.0179	0.017	0.0024	0.0015	0.0139	0.0183	0.1392	0.0308	0.1261	0.0469	0.0026
3	rs59406384	107042219	0.85	0.2244882202137	1.02	0.103026239636585	0.0215920663888381	0.00456243222801449	0.0094	0.0052	0.0853	0.0136	0.0448	0.0184	0.0183	0.0288	0.002	0.0388	0.0466	0.1125	0.0025	0.0423	0.1102	0.0172	0.0168	0.0024	0.0015	0.0144	0.0182	0.1392	0.0304	0.1266	0.0473	0.0026
3	rs76611179	107044948	0.85	0.2244882202137	1.02	0.103026239636585	0.0182004632915323	0.00643330011585636	0.0092	0.0051	0.0853	0.0136	0.0448	0.0185	0.0181	0.0288	0.0019	0.039	0.0468	0.1124	0.0025	0.0426	0.11	0.017	0.0167	0.0024	0.0015	0.0144	0.0181	0.1398	0.0303	0.1263	0.0475	0.0026
3	rs9856825	107060396	0.85	0.2244882202137	1.02	0.103026239636585	0.0173684641565892	0.00904277132259147	0.0091	0.005	0.0853	0.0136	0.0449	0.0187	0.0176	0.0288	0.0017	0.0392	0.0473	0.1125	0.0025	0.0431	0.1096	0.0167	0.0166	0.0024	0.0015	0.0143	0.0181	0.1407	0.0301	0.1259	0.0476	0.0025
3	rs114857906	107064098	0.85	0.2244882202137	1.02	0.103026239636585	0.0171282431634122	0.010347434181497	0.0091	0.005	0.0852	0.0136	0.0449	0.0187	0.0176	0.0288	0.0017	0.0392	0.0473	0.1125	0.0025	0.0431	0.1096	0.0167	0.0166	0.0024	0.0015	0.0143	0.0181	0.1407	0.0301	0.1259	0.0477	0.0025
3	rs35262377	107071064	0.85	0.2244882202137	1.02	0.103026239636585	0.016355020934342	0.0084114672849878	0.0091	0.005	0.0852	0.0138	0.0449	0.0187	0.0176	0.0288	0.0017	0.0392	0.0473	0.1124	0.0025	0.0432	0.1096	0.0168	0.0166	0.0025	0.0015	0.0143	0.018	0.1404	0.0301	0.1258	0.0477	0.0025
3	rs1914276	107072274	0.85	0.2244882202137	1.02	0.103026239636585	0.0168218912084361	0.0167886413174673	0.0091	0.005	0.0852	0.0139	0.0449	0.0188	0.0176	0.0288	0.0017	0.0392	0.0473	0.1123	0.0025	0.0432	0.1096	0.0168	0.0166	0.0025	0.0015	0.0143	0.018	0.1404	0.0301	0.1258	0.0477	0.0026
3	rs709550	107078058	0.85	0.2244882202137	1.02	0.103026239636585	0.0412667473616772	0.0291245998673165	0.0095	0.0046	0.0846	0.0147	0.0453	0.0195	0.0177	0.0289	0.0022	0.0393	0.048	0.1084	0.0029	0.0447	0.109	0.017	0.016	0.0029	0.0019	0.0143	0.0174	0.1398	0.0298	0.1278	0.047	0.0026
3	rs73196659	107082584	0.85	0.2244882202137	1.02	0.103026239636585	0.0397875908810484	0.0395509206262521	0.0095	0.0046	0.0845	0.0147	0.0454	0.0195	0.0177	0.0289	0.0022	0.0393	0.048	0.1084	0.0029	0.0447	0.109	0.017	0.016	0.0029	0.0019	0.0143	0.0173	0.1398	0.0298	0.1278	0.047	0.0026
3	rs73196660	107084261	0.85	0.2244882202137	1.03	0.0875760293110768	0.037854623815518	0.0320036463383413	0.0095	0.0046	0.0845	0.0147	0.0454	0.0195	0.0177	0.029	0.0022	0.0393	0.048	0.1084	0.0029	0.0447	0.1092	0.017	0.016	0.0029	0.0019	0.0143	0.0173	0.1398	0.0298	0.1275	0.047	0.0026
3	rs2676358	107085193	0.85	0.2244882202137	1.04	0.0739648219953096	0.0383042788534765	0.0331093022106909	0.0095	0.0046	0.0845	0.0148	0.0454	0.0195	0.0177	0.029	0.0022	0.0393	0.048	0.1084	0.0029	0.0447	0.1092	0.017	0.016	0.0029	0.0019	0.0143	0.0173	0.1398	0.0298	0.1275	0.047	0.0026
3	rs34158098	107097072	0.85	0.2244882202137	1.04	0.0739648219953096	0.0446861400040295	0.0394411426689033	0.0097	0.0046	0.0842	0.0149	0.0457	0.0196	0.0177	0.0291	0.0022	0.0393	0.0481	0.1081	0.0028	0.0451	0.109	0.0168	0.016	0.0028	0.0021	0.0143	0.0169	0.1396	0.0298	0.1274	0.0475	0.0025
3	rs3811061	107097346	0.85	0.2244882202137	1.05	0.0620520515513756	0.0451745629423747	0.0412700067924072	0.0097	0.0046	0.0842	0.0149	0.0456	0.0196	0.0177	0.0291	0.0022	0.0393	0.0481	0.108	0.0028	0.0452	0.109	0.0168	0.016	0.0028	0.0021	0.0143	0.0169	0.1395	0.0298	0.1275	0.0475	0.0025
3	rs1516826	107105685	0.85	0.2244882202137	1.05	0.0620520515513756	0.0671840954755219	0.0860495335234299	0.01	0.0046	0.0836	0.0152	0.0461	0.0197	0.0177	0.0293	0.0024	0.0392	0.0483	0.1083	0.0028	0.0455	0.1084	0.0166	0.016	0.0028	0.0024	0.0144	0.0166	0.1394	0.03	0.1266	0.0479	0.0023
3	rs62263291	107113105	0.84	0.258953137461488	1.05	0.0620520515513756	0.089153983888124	0.0916301132588253	0.01	0.0046	0.0835	0.0153	0.0461	0.0197	0.0178	0.0294	0.0024	0.0402	0.0482	0.1084	0.0028	0.0456	0.1073	0.0166	0.016	0.0028	0.0025	0.0144	0.0166	0.1393	0.03	0.1263	0.0478	0.0023
3	rs112556722	107116564	0.84	0.258953137461488	1.05	0.0620520515513756	0.0922545032301783	0.105100556467389	0.01	0.0046	0.0835	0.0153	0.0461	0.0197	0.0178	0.0294	0.0025	0.0405	0.0482	0.1084	0.0028	0.0456	0.107	0.0166	0.016	0.0028	0.0025	0.0144	0.0166	0.1392	0.03	0.1263	0.0478	0.0023
3	rs35792689	107121474	0.84	0.258953137461488	1.05	0.0620520515513756	0.102299995600051	0.103614121799262	0.01	0.0046	0.0835	0.0153	0.0461	0.0198	0.0178	0.0294	0.0025	0.0408	0.0482	0.1084	0.0028	0.0456	0.1066	0.0166	0.016	0.0028	0.0025	0.0144	0.0166	0.1392	0.03	0.1262	0.0478	0.0023
3	rs811099	107122958	0.84	0.258953137461488	1.05	0.0620520515513756	0.103927797180835	0.108684480987511	0.01	0.0046	0.0835	0.0153	0.0461	0.0198	0.0178	0.0294	0.0025	0.0408	0.0482	0.1084	0.0028	0.0456	0.1066	0.0166	0.016	0.0028	0.0025	0.0144	0.0166	0.1392	0.03	0.1262	0.0477	0.0023
3	rs2673648	107139053	0.84	0.258953137461488	1.04	0.0739648219953096	0.0675842341673178	0.084220632096698	0.01	0.0046	0.0835	0.0153	0.0462	0.0197	0.0177	0.0293	0.0025	0.0409	0.0482	0.1083	0.0028	0.0456	0.1066	0.0166	0.016	0.0028	0.0025	0.0145	0.0166	0.1392	0.03	0.1261	0.0476	0.0023
3	rs6793908	107150826	0.84	0.258953137461488	1.04	0.0739648219953096	0.077001936445817	0.0989615604761217	0.01	0.0047	0.0847	0.0151	0.0463	0.0198	0.0173	0.0286	0.0024	0.0412	0.0479	0.111	0.0027	0.0462	0.107	0.0156	0.0159	0.0028	0.0025	0.0163	0.0165	0.1387	0.0297	0.1249	0.0463	0.0019
3	rs73198554	107151580	0.84	0.258953137461488	1.04	0.0739648219953096	0.0836815314697582	0.0986382017012408	0.0101	0.0048	0.0847	0.0151	0.0464	0.0198	0.0173	0.0286	0.0024	0.0412	0.0481	0.1112	0.0026	0.046	0.1069	0.0156	0.0159	0.0028	0.0025	0.0164	0.0168	0.1384	0.0296	0.1247	0.0461	0.0019
3	rs7630522	107153088	0.84	0.258953137461488	1.04	0.0739648219953096	0.105358615351132	0.118667049711848	0.0103	0.0048	0.0848	0.0151	0.0465	0.0198	0.0173	0.0285	0.0024	0.0413	0.0485	0.1112	0.0026	0.0458	0.1071	0.0156	0.0159	0.0028	0.0024	0.0167	0.0167	0.138	0.0295	0.1244	0.046	0.0018
3	rs76562590	107159469	0.84	0.258953137461488	1.04	0.0739648219953096	0.100921168825607	0.114702484957293	0.0104	0.0048	0.0844	0.0152	0.0467	0.0198	0.0173	0.0284	0.0024	0.0411	0.0487	0.1115	0.0026	0.0457	0.1074	0.0155	0.0159	0.0028	0.0025	0.017	0.0167	0.1378	0.0294	0.1242	0.0458	0.0018
3	rs13092989	107178336	0.85	0.2244882202137	1.04	0.0739648219953096	0.119791524359299	0.06807173161209	0.0104	0.005	0.0835	0.0147	0.0486	0.0195	0.017	0.0282	0.0022	0.0409	0.0496	0.1123	0.0026	0.0458	0.1081	0.0152	0.0155	0.0025	0.0025	0.0187	0.0168	0.1369	0.0297	0.1227	0.0454	0.0016
3	rs76364878	107182873	0.85	0.2244882202137	1.03	0.0875760293110768	0.130525554851311	0.0381345621301667	0.0105	0.005	0.0834	0.0146	0.0489	0.0194	0.0169	0.0282	0.0022	0.0408	0.0498	0.1127	0.0027	0.0455	0.1084	0.0151	0.0154	0.0025	0.0025	0.0192	0.0169	0.1364	0.0297	0.1222	0.0455	0.0015
3	rs1298903	107185746	0.85	0.2244882202137	1.02	0.103026239636585	0.164397828633502	0.0551521596853757	0.0106	0.005	0.0833	0.0146	0.049	0.0194	0.0169	0.0283	0.0022	0.0408	0.0498	0.1127	0.0027	0.0454	0.1084	0.015	0.0154	0.0025	0.0025	0.0193	0.0169	0.1363	0.0298	0.1222	0.0455	0.0015
3	rs1568422	107201576	0.85	0.2244882202137	1.02	0.103026239636585	0.137085258660958	0.0419442590987126	0.0105	0.0051	0.0833	0.0146	0.0496	0.0195	0.0168	0.0286	0.002	0.0405	0.0502	0.1127	0.0027	0.0455	0.1081	0.015	0.0154	0.0025	0.0025	0.0194	0.0169	0.1357	0.03	0.1221	0.0454	0.0015
3	rs75312363	107216763	0.85	0.2244882202137	1.02	0.103026239636585	0.141056945960094	0.0337707680328617	0.0104	0.0051	0.0834	0.0145	0.0496	0.0196	0.0169	0.0287	0.0018	0.0401	0.0505	0.1127	0.0027	0.0454	0.1083	0.015	0.0154	0.0026	0.0025	0.0193	0.0169	0.1355	0.0301	0.1222	0.0452	0.0015
3	rs2555701	107218627	0.85	0.2244882202137	1.02	0.103026239636585	0.142236149132915	0.0325543087444737	0.0104	0.0051	0.0834	0.0145	0.0496	0.0196	0.0169	0.0287	0.0018	0.0399	0.0505	0.1129	0.0027	0.0454	0.1084	0.015	0.0154	0.0026	0.0025	0.0193	0.0169	0.1355	0.0301	0.1223	0.0451	0.0015
3	rs2947097	107219615	0.85	0.2244882202137	1.02	0.103026239636585	0.139472745874132	0.0299895715503581	0.0104	0.0051	0.0834	0.0145	0.0495	0.0196	0.0169	0.0287	0.0018	0.0398	0.0504	0.1129	0.0027	0.0454	0.1084	0.015	0.0154	0.0026	0.0025	0.0193	0.0169	0.1355	0.0301	0.1224	0.0451	0.0015
3	rs498029	107235503	0.86	0.193417951625055	1.02	0.103026239636585	0.139314914678692	0.0221305083167175	0.0101	0.005	0.0838	0.0143	0.0491	0.0194	0.0167	0.0287	0.0018	0.0399	0.0508	0.1134	0.0027	0.0458	0.1087	0.0144	0.0152	0.0026	0.0024	0.0197	0.0174	0.1358	0.03	0.1221	0.045	0.0014
3	rs3761962	107244909	0.87	0.165571370278195	1.02	0.103026239636585	0.154485515063329	0.103120468461407	0.009	0.0046	0.0854	0.0141	0.0502	0.0191	0.0166	0.0274	0.0012	0.0406	0.0517	0.1154	0.0025	0.0462	0.1096	0.013	0.0153	0.002	0.0018	0.0203	0.0184	0.1345	0.0302	0.1216	0.044	9e-04
3	rs114903661	107247923	0.87	0.165571370278195	1.02	0.103026239636585	0.16712574734646	0.12799439413275	0.0089	0.0046	0.0856	0.014	0.0504	0.0191	0.0165	0.0274	0.0012	0.0406	0.0518	0.1155	0.0025	0.0462	0.1096	0.0129	0.0153	0.002	0.0017	0.0203	0.0184	0.1344	0.0303	0.1217	0.044	8e-04
3	rs74581460	107250056	0.87	0.165571370278195	1.02	0.103026239636585	0.179359842427428	0.122770114142008	0.0089	0.0046	0.0857	0.014	0.0506	0.0191	0.0164	0.0273	0.0011	0.0406	0.0519	0.1157	0.0025	0.0463	0.1097	0.0128	0.0153	0.0019	0.0017	0.0203	0.0184	0.1343	0.0303	0.1218	0.044	8e-04
3	rs16853589	107254203	0.87	0.165571370278195	1.02	0.103026239636585	0.262648175124953	0.175653502228685	0.0088	0.0045	0.086	0.0139	0.0508	0.0191	0.0162	0.0272	0.0011	0.0407	0.0521	0.1159	0.0025	0.0464	0.1097	0.0126	0.0153	0.002	0.0016	0.0204	0.0184	0.1341	0.0301	0.1218	0.0441	8e-04
3	rs16853606	107270460	0.87	0.165571370278195	1.02	0.103026239636585	0.301886441169859	0.183207028072746	0.0088	0.0045	0.086	0.014	0.0508	0.0193	0.0164	0.0275	0.0011	0.0406	0.0521	0.1157	0.0025	0.0461	0.1097	0.0124	0.0153	0.0019	0.0016	0.0204	0.0184	0.1339	0.0301	0.1221	0.0442	8e-04
3	rs76878306	107311740	0.87	0.165571370278195	1.02	0.103026239636585	0.289133823056639	0.127014223747842	0.0088	0.0045	0.086	0.0139	0.0508	0.0193	0.0164	0.027	0.0011	0.0403	0.0521	0.1156	0.0026	0.046	0.1096	0.0124	0.0155	0.002	0.0016	0.0203	0.0185	0.1339	0.0298	0.1228	0.0444	8e-04
3	rs13063602	107312676	0.87	0.165571370278195	1.02	0.103026239636585	0.290233191024793	0.129156384421909	0.0088	0.0045	0.086	0.0139	0.0508	0.0193	0.0164	0.027	0.0011	0.0403	0.0521	0.1156	0.0026	0.046	0.1096	0.0124	0.0155	0.002	0.0016	0.0203	0.0185	0.1339	0.0298	0.1228	0.0444	8e-04
3	rs9288851	107316938	0.87	0.165571370278195	1.02	0.103026239636585	0.293400263945461	0.133389780436249	0.0088	0.0045	0.0861	0.0139	0.0508	0.0193	0.0164	0.027	0.0011	0.0403	0.0521	0.1156	0.0026	0.046	0.1096	0.0124	0.0155	0.002	0.0016	0.0203	0.0185	0.1339	0.0298	0.1225	0.0445	8e-04
3	rs116795940	107341962	0.87	0.165571370278195	1.02	0.103026239636585	0.304383734558376	0.137398387147485	0.0088	0.0045	0.0861	0.0139	0.0508	0.0193	0.0164	0.0269	0.0012	0.0401	0.0521	0.1156	0.0027	0.046	0.1097	0.0124	0.0155	0.0021	0.0016	0.0203	0.0185	0.1339	0.0297	0.1227	0.0446	8e-04
3	rs16853706	107352472	0.87	0.165571370278195	1.01	0.120454976543865	0.319042257155294	0.178561187598278	0.0089	0.0045	0.0861	0.0139	0.0508	0.0193	0.0164	0.0268	0.0012	0.04	0.0521	0.1156	0.0027	0.046	0.1097	0.0124	0.0155	0.0021	0.0016	0.0202	0.0185	0.1339	0.0296	0.1229	0.0446	8e-04
3	rs116365867	107358323	0.87	0.165571370278195	1.01	0.120454976543865	0.324550238439767	0.165853107349619	0.0089	0.0045	0.0861	0.0139	0.0508	0.0193	0.0164	0.0268	0.0012	0.04	0.052	0.1156	0.0027	0.046	0.1098	0.0124	0.0155	0.0021	0.0016	0.0202	0.0185	0.1339	0.0296	0.1229	0.0446	8e-04
3	rs76384348	107369782	0.87	0.165571370278195	1.01	0.120454976543865	0.321512209076367	0.189533211808396	0.0089	0.0045	0.0861	0.0139	0.0508	0.0193	0.0164	0.0267	0.0012	0.0399	0.052	0.1156	0.0027	0.046	0.1099	0.0123	0.0155	0.0022	0.0016	0.0202	0.0185	0.1339	0.0296	0.123	0.0446	9e-04
3	rs77864129	107372780	0.87	0.165571370278195	1.01	0.120454976543865	0.322068060873787	0.169394149205701	0.0089	0.0045	0.0861	0.0138	0.0508	0.0193	0.0164	0.0267	0.0012	0.0399	0.0519	0.1156	0.0027	0.046	0.11	0.0123	0.0155	0.0022	0.0016	0.0201	0.0185	0.1339	0.0295	0.1231	0.0446	9e-04
3	rs9817115	107373125	0.87	0.165571370278195	1.01	0.120454976543865	0.321209229281822	0.165559206008324	0.0089	0.0045	0.0861	0.0138	0.0508	0.0193	0.0164	0.0267	0.0012	0.0399	0.0519	0.1156	0.0027	0.046	0.1101	0.0123	0.0155	0.0022	0.0016	0.02	0.0185	0.1339	0.0295	0.1231	0.0446	9e-04
3	rs6809831	107375835	0.87	0.165571370278195	1.01	0.120454976543865	0.324550238439767	0.150154294629113	0.0089	0.0045	0.0862	0.0138	0.0508	0.0193	0.0164	0.0267	0.0012	0.0399	0.0518	0.1156	0.0028	0.046	0.1101	0.0123	0.0155	0.0022	0.0017	0.02	0.0185	0.1339	0.0295	0.1231	0.0446	9e-04
3	rs329920	107377040	0.87	0.165571370278195	1.01	0.120454976543865	0.332262070472913	0.165755119893042	0.0089	0.0046	0.0862	0.0138	0.0508	0.0193	0.0164	0.0267	0.0012	0.0399	0.0518	0.1156	0.0028	0.046	0.1102	0.0123	0.0155	0.0022	0.0017	0.0199	0.0185	0.1339	0.0295	0.1231	0.0446	9e-04
3	rs35957842	107382291	0.87	0.165571370278195	1.01	0.120454976543865	0.339496449708549	0.185036094880622	0.0091	0.0047	0.0861	0.0138	0.0508	0.0192	0.0164	0.0265	0.0012	0.0399	0.0516	0.1155	0.0032	0.046	0.1102	0.0123	0.0154	0.0025	0.0017	0.02	0.0186	0.1335	0.0294	0.1226	0.045	0.001
3	rs11925392	107383677	0.87	0.165571370278195	1.01	0.120454976543865	0.328726390064156	0.137673284872063	0.0091	0.0047	0.086	0.0138	0.0508	0.0191	0.0164	0.0264	0.0012	0.0399	0.0518	0.1152	0.0034	0.0457	0.1105	0.0121	0.0153	0.0026	0.0017	0.0201	0.0185	0.1335	0.0295	0.1227	0.0451	0.001
3	rs9867809	107393593	0.87	0.165571370278195	1.01	0.120454976543865	0.291382732654946	0.121367439556563	0.0091	0.0047	0.0857	0.0137	0.0509	0.0191	0.0163	0.0261	0.0013	0.0399	0.0519	0.1151	0.0034	0.0458	0.1108	0.0121	0.0152	0.0026	0.0017	0.0201	0.0184	0.1337	0.0295	0.1225	0.0452	0.0011
3	rs74780398	107398638	0.87	0.165571370278195	1.01	0.120454976543865	0.285611850621548	0.0984766776535603	0.0092	0.0047	0.0855	0.0137	0.051	0.019	0.0163	0.0261	0.0013	0.0399	0.0519	0.1149	0.0034	0.0457	0.1107	0.012	0.0152	0.0027	0.0017	0.0201	0.0185	0.1337	0.0296	0.1226	0.0453	0.0012
3	rs78332827	107401178	0.87	0.165571370278195	1.01	0.120454976543865	0.291238907336937	0.109692882487051	0.0093	0.0047	0.0853	0.0137	0.0511	0.019	0.0163	0.026	0.0013	0.0399	0.0519	0.1148	0.0035	0.0457	0.1107	0.012	0.0152	0.0027	0.0017	0.0201	0.0185	0.1337	0.0296	0.1227	0.0453	0.0012
3	rs9846246	107424090	0.87	0.165571370278195	1.01	0.120454976543865	0.411244496736364	0.152525884493987	0.0098	0.0047	0.0843	0.0137	0.0515	0.0189	0.0163	0.0257	0.0013	0.04	0.0522	0.1142	0.0035	0.0454	0.1105	0.0119	0.0152	0.0029	0.0018	0.0201	0.0186	0.1336	0.03	0.1229	0.0453	0.0015
3	rs17206190	107433639	0.87	0.165571370278195	1.01	0.120454976543865	0.385978203182991	0.158753877071578	0.0098	0.0047	0.084	0.0137	0.0517	0.0189	0.0164	0.0256	0.0013	0.0401	0.0526	0.1138	0.0036	0.0453	0.1105	0.012	0.0151	0.0029	0.0018	0.0201	0.0186	0.1336	0.0299	0.1231	0.0454	0.0016
3	rs11719879	107458463	0.87	0.165571370278195	1.01	0.120454976543865	0.416186693736849	0.129245929711277	0.0098	0.0047	0.0837	0.0137	0.0517	0.0189	0.0166	0.0255	0.0013	0.0402	0.0529	0.1135	0.0036	0.0453	0.1106	0.0121	0.0151	0.0029	0.0018	0.0201	0.0186	0.1336	0.0297	0.1232	0.0455	0.0016
3	rs6437740	107465817	0.87	0.165571370278195	1.01	0.120454976543865	0.400600088932927	0.111296809245489	0.0098	0.0047	0.0838	0.0137	0.0517	0.0189	0.0166	0.0255	0.0013	0.0402	0.0528	0.1134	0.0036	0.0453	0.1107	0.0121	0.0151	0.0029	0.0018	0.0201	0.0186	0.1335	0.0298	0.1232	0.0454	0.0016
3	rs1403774	107479754	0.87	0.165571370278195	1.01	0.120454976543865	0.398003154740777	0.13194296061607	0.0098	0.0046	0.0837	0.0137	0.0517	0.0189	0.0166	0.0256	0.0013	0.0403	0.0527	0.1133	0.0036	0.0453	0.111	0.0121	0.0151	0.0029	0.0018	0.0201	0.0186	0.1334	0.0298	0.1232	0.0453	0.0017
3	rs16853820	107481168	0.87	0.165571370278195	1.01	0.120454976543865	0.359165035139339	0.113250292166019	0.0097	0.0046	0.0837	0.0137	0.0517	0.0189	0.0166	0.0255	0.0013	0.0402	0.0526	0.1132	0.0036	0.045	0.1116	0.0121	0.015	0.0029	0.0017	0.0201	0.0187	0.1333	0.0298	0.1232	0.0454	0.0017
3	rs17207159	107482652	0.88	0.140769569262351	1.01	0.120454976543865	0.341526157079247	0.117195942938933	0.0095	0.0045	0.0836	0.0135	0.0515	0.0192	0.0164	0.0255	0.0014	0.0401	0.0526	0.1126	0.0036	0.0449	0.1127	0.012	0.015	0.0031	0.0017	0.0201	0.0189	0.1328	0.03	0.1232	0.0458	0.0019
3	rs13074399	107483205	0.88	0.140769569262351	1.02	0.103026239636585	0.323079989372833	0.0906903285761184	0.0094	0.0045	0.0836	0.0134	0.0514	0.0193	0.0164	0.0255	0.0014	0.0402	0.0526	0.1127	0.0036	0.0447	0.1127	0.0119	0.0149	0.0031	0.0017	0.0201	0.0189	0.1328	0.03	0.1233	0.0459	0.0019
3	rs41334246	107488963	0.88	0.140769569262351	1.02	0.103026239636585	0.294026241850596	0.0909249139739374	0.0091	0.0045	0.0836	0.0134	0.0514	0.0193	0.0163	0.0256	0.0014	0.0402	0.0528	0.1129	0.0035	0.0445	0.1127	0.0119	0.0149	0.0031	0.0017	0.02	0.019	0.1329	0.0302	0.1231	0.046	0.0019
3	rs76282863	107489647	0.88	0.140769569262351	1.02	0.103026239636585	0.296005134056838	0.0996095188275764	0.0091	0.0045	0.0836	0.0134	0.0514	0.0193	0.0163	0.0256	0.0014	0.0402	0.0528	0.1129	0.0035	0.0445	0.1127	0.0119	0.0149	0.0031	0.0017	0.02	0.019	0.1329	0.0302	0.1231	0.046	0.0019
3	rs115856500	107497112	0.88	0.140769569262351	1.02	0.103026239636585	0.284427213804391	0.0920228242190102	0.0092	0.0045	0.0836	0.0134	0.0514	0.0193	0.0163	0.0256	0.0014	0.0403	0.0529	0.1128	0.0035	0.0445	0.1125	0.0119	0.0149	0.0032	0.0017	0.0199	0.0191	0.1329	0.0303	0.1229	0.046	0.0019
3	rs17207620	107513092	0.88	0.140769569262351	1.02	0.103026239636585	0.28903833115018	0.0691180516422347	0.0091	0.0045	0.0837	0.0134	0.0513	0.0194	0.0163	0.0257	0.0014	0.0403	0.0529	0.1128	0.0035	0.0444	0.1125	0.0119	0.0149	0.0032	0.0017	0.0199	0.0191	0.1329	0.0304	0.1228	0.046	0.0019
3	rs75579655	107520406	0.88	0.140769569262351	1.02	0.103026239636585	0.25491238003207	0.032353566009896	0.0091	0.0045	0.0837	0.0134	0.0514	0.0194	0.0163	0.0257	0.0014	0.0403	0.0529	0.1127	0.0035	0.0444	0.1124	0.0119	0.0149	0.0032	0.0017	0.0199	0.0191	0.1329	0.0305	0.1228	0.0459	0.0019
3	rs17813292	107532150	0.88	0.140769569262351	1.02	0.103026239636585	0.243327724158662	0.0283656717039014	0.0091	0.0045	0.0836	0.0134	0.0514	0.0194	0.0164	0.0259	0.0014	0.0402	0.053	0.1125	0.0035	0.0444	0.1124	0.0118	0.015	0.0032	0.0018	0.0199	0.0192	0.1327	0.0307	0.1227	0.0458	0.002
3	rs62263987	107548614	0.89	0.118826527661215	1.01	0.120454976543865	0.311444007319002	0.0381886055427762	0.0092	0.0045	0.0835	0.013	0.052	0.0194	0.0163	0.0261	0.0014	0.0402	0.0529	0.1122	0.0035	0.0445	0.1122	0.0116	0.0149	0.0032	0.0018	0.0199	0.0195	0.1325	0.0313	0.1228	0.0451	0.0023
3	rs75193453	107553632	0.89	0.118826527661215	1.01	0.120454976543865	0.451302815533959	0.0892102255528843	0.0087	0.0048	0.0825	0.0116	0.0537	0.0197	0.0159	0.0262	0.0015	0.0423	0.0528	0.1128	0.0037	0.0457	0.1118	0.0116	0.0145	0.0039	0.0022	0.0192	0.0196	0.1328	0.0333	0.1203	0.0413	0.0033
3	rs11720764	107554453	0.89	0.118826527661215	1.02	0.103026239636585	0.540846693260321	0.0740880721507569	0.0086	0.0049	0.0824	0.0113	0.0538	0.0198	0.0158	0.0263	0.0016	0.0429	0.0529	0.1129	0.0037	0.0459	0.1117	0.0116	0.0144	0.004	0.0023	0.019	0.0196	0.133	0.0335	0.1196	0.0404	0.0036
3	rs1494497	107556807	0.89	0.118826527661215	1.02	0.103026239636585	0.646521007837271	0.0806105214512356	0.0086	0.005	0.0823	0.0113	0.054	0.0199	0.0159	0.0263	0.0016	0.043	0.0532	0.1131	0.0037	0.0459	0.1111	0.0117	0.0143	0.004	0.0023	0.0189	0.0197	0.133	0.0337	0.1196	0.04	0.0037
3	rs7637131	107560269	0.89	0.118826527661215	1.01	0.120454976543865	0.615649332269562	0.0805359924956951	0.0085	0.005	0.0824	0.0113	0.0542	0.02	0.0158	0.0262	0.0016	0.043	0.0532	0.1135	0.0037	0.0457	0.1111	0.0117	0.0142	0.0041	0.0023	0.0188	0.0196	0.133	0.0337	0.1195	0.0398	0.0038
3	rs13092666	107576819	0.89	0.118826527661215	1.01	0.120454976543865	0.845197898088321	0.102956120694023	0.0085	0.0052	0.082	0.011	0.0556	0.0202	0.0158	0.0264	0.0016	0.0432	0.0518	0.1124	0.0038	0.0463	0.1117	0.012	0.014	0.0041	0.0023	0.0184	0.0195	0.1338	0.0344	0.1189	0.0388	0.0042
3	rs1368256	107586424	0.9	0.0995502148251544	1	0.139999700676332	0.836575761205455	0.0430218046720096	0.0083	0.0054	0.0815	0.0109	0.0554	0.0201	0.0158	0.026	0.0015	0.0437	0.05	0.1112	0.0038	0.0464	0.1153	0.012	0.014	0.0042	0.0023	0.0183	0.0194	0.1345	0.0348	0.1186	0.0381	0.0042
3	rs77699477	107594430	0.9	0.0995502148251544	1	0.139999700676332	0.81684124234765	0.0302805153414081	0.0083	0.0055	0.0812	0.0108	0.0555	0.0201	0.0157	0.0259	0.0015	0.0436	0.0499	0.1116	0.0038	0.0465	0.1151	0.012	0.0139	0.0042	0.0023	0.0183	0.0195	0.1345	0.0349	0.1186	0.0381	0.0043
3	rs6798345	107597621	0.89	0.118826527661215	1	0.139999700676332	1.42660032022399	0.0433073947657033	0.0085	0.006	0.0797	0.0104	0.0559	0.0201	0.0154	0.0258	0.0014	0.0433	0.0495	0.1141	0.0036	0.0473	0.1143	0.0122	0.0136	0.0043	0.0023	0.0183	0.0207	0.134	0.0352	0.1187	0.0364	0.0046
3	rs960471	107604090	0.89	0.118826527661215	1.01	0.120454976543865	1.1344808290484	0.0445739686724164	0.0076	0.006	0.0814	0.01	0.0549	0.0201	0.0152	0.0256	0.0013	0.0431	0.0491	0.1149	0.0032	0.0475	0.1115	0.0123	0.0136	0.0042	0.0024	0.0189	0.0213	0.1359	0.0356	0.12	0.0357	0.0044
3	rs35723425	107609499	0.89	0.118826527661215	1.01	0.120454976543865	1.04431966375837	0.0419442590987126	0.0075	0.0061	0.0815	0.0099	0.0547	0.02	0.0152	0.0254	0.0013	0.043	0.0489	0.115	0.0037	0.0476	0.1109	0.0122	0.0136	0.0044	0.0025	0.019	0.0213	0.1362	0.0356	0.12	0.0356	0.0044
3	rs114592942	107611950	0.89	0.118826527661215	1.01	0.120454976543865	1.04493119098169	0.0417752375034905	0.0075	0.0061	0.0815	0.0099	0.0547	0.02	0.0152	0.0254	0.0013	0.043	0.0488	0.115	0.0037	0.0476	0.1109	0.0122	0.0136	0.0044	0.0025	0.019	0.0213	0.1362	0.0356	0.12	0.0356	0.0044
3	rs1432595	107626808	0.89	0.118826527661215	1.01	0.120454976543865	1.09520852258745	0.0470961458690523	0.0074	0.0061	0.0816	0.0098	0.0547	0.0199	0.0152	0.0254	0.0013	0.043	0.0488	0.115	0.0039	0.0476	0.1106	0.0122	0.0135	0.0045	0.0026	0.019	0.0213	0.1363	0.0356	0.12	0.0356	0.0044
3	rs697954	107634915	0.89	0.118826527661215	1.01	0.120454976543865	1.18768928238379	0.0425666138932517	0.0071	0.0061	0.082	0.0097	0.0553	0.0199	0.0152	0.0249	0.0015	0.0425	0.049	0.1149	0.0039	0.0471	0.1105	0.0122	0.0135	0.0045	0.0026	0.0189	0.021	0.1366	0.0356	0.1209	0.0356	0.0046
3	rs77232887	107635062	0.89	0.118826527661215	0.98	0.18597139562509	1.17146180508251	0.0405450987432541	0.0071	0.0061	0.082	0.0097	0.0553	0.0199	0.0152	0.0249	0.0015	0.0425	0.049	0.1149	0.0039	0.0471	0.1104	0.0122	0.0135	0.0045	0.0026	0.0189	0.021	0.1366	0.0356	0.1209	0.0356	0.0046
3	rs35355004	107649493	0.9	0.0995502148251544	0.98	0.18597139562509	0.871208547860927	0.037328074890177	0.0073	0.0064	0.0839	0.0101	0.055	0.0201	0.0149	0.0244	0.0016	0.0434	0.0472	0.1151	0.0042	0.0465	0.1091	0.0121	0.0137	0.0048	0.0028	0.0186	0.0203	0.1373	0.0358	0.121	0.0354	0.0045
3	rs114388546	107649869	0.9	0.0995502148251544	0.98	0.18597139562509	0.864654340070523	0.0375423738205009	0.0073	0.0064	0.0838	0.0101	0.055	0.0201	0.0148	0.0244	0.0016	0.0433	0.0472	0.1151	0.0042	0.0465	0.1091	0.0121	0.0137	0.0048	0.0028	0.0186	0.0203	0.1374	0.0359	0.1211	0.0354	0.0045
3	rs6437758	107663835	0.9	0.0995502148251544	0.98	0.18597139562509	0.863442899021528	0.0420571097345026	0.0073	0.0064	0.084	0.0102	0.0551	0.0201	0.0145	0.0243	0.0016	0.0434	0.047	0.1157	0.0042	0.0461	0.1089	0.0121	0.0137	0.0048	0.0028	0.0185	0.0203	0.1372	0.0359	0.1214	0.0354	0.0045
3	rs55748569	107666995	0.9	0.0995502148251544	0.98	0.18597139562509	0.842958908022732	0.03982596682484	0.0073	0.0064	0.084	0.0102	0.0551	0.0201	0.0145	0.0243	0.0016	0.0434	0.047	0.1157	0.0042	0.0461	0.1089	0.0121	0.0138	0.0048	0.0028	0.0185	0.0202	0.1372	0.0357	0.1215	0.0354	0.0045
3	rs62262302	107671598	0.9	0.0995502148251544	0.98	0.18597139562509	0.840562801274102	0.0408789553683256	0.0073	0.0064	0.084	0.0102	0.0551	0.02	0.0145	0.0243	0.0016	0.0434	0.0469	0.1158	0.0042	0.0461	0.1089	0.0121	0.0138	0.0048	0.0028	0.0185	0.0202	0.1372	0.0357	0.1215	0.0354	0.0045
3	rs12487898	107684667	0.9	0.0995502148251544	0.98	0.18597139562509	0.781150716808789	0.0403786316930395	0.0074	0.0065	0.0842	0.0102	0.055	0.0198	0.0144	0.0239	0.0018	0.0433	0.0467	0.1164	0.0044	0.046	0.1084	0.0121	0.0142	0.0045	0.0029	0.0181	0.0201	0.1374	0.0361	0.1217	0.0353	0.0046
3	rs840282	107693136	0.9	0.0995502148251544	0.97	0.212655582583661	0.780454778070661	0.0250673839259533	0.0072	0.0066	0.0843	0.0102	0.0557	0.0201	0.0145	0.0234	0.0019	0.0433	0.0464	0.1172	0.0044	0.0458	0.1075	0.0125	0.0151	0.0044	0.0028	0.0165	0.02	0.1366	0.0365	0.1223	0.0356	0.0044
3	rs709490	107698943	0.9	0.0995502148251544	0.97	0.212655582583661	0.755886146117842	0.0170091156843629	0.0069	0.0068	0.0842	0.0103	0.0556	0.0204	0.0149	0.0234	0.002	0.0438	0.0464	0.1179	0.0041	0.0457	0.1064	0.0128	0.0158	0.0045	0.0031	0.0157	0.02	0.1362	0.0366	0.122	0.0356	0.0042
3	rs78955471	107699938	0.9	0.0995502148251544	0.97	0.212655582583661	0.775667863122185	0.0158852823013063	0.0069	0.0068	0.0842	0.0103	0.0556	0.0205	0.0149	0.0234	0.0021	0.0438	0.0465	0.1179	0.0041	0.0457	0.1064	0.0128	0.0158	0.0045	0.0031	0.0156	0.02	0.1362	0.0366	0.1219	0.0356	0.0042
3	rs9841836	107705154	0.9	0.0995502148251544	0.97	0.212655582583661	0.805677705880478	0.0138850206157174	0.0067	0.0068	0.0841	0.0103	0.0556	0.0207	0.0149	0.0234	0.0021	0.0438	0.0466	0.1179	0.0041	0.0457	0.1064	0.0128	0.0159	0.0045	0.0031	0.0156	0.02	0.1362	0.0366	0.1218	0.0356	0.0042
3	rs28636524	107705304	0.9	0.0995502148251544	0.97	0.212655582583661	0.863604382897612	0.0150066731474359	0.0068	0.0068	0.0838	0.0103	0.0563	0.0207	0.0149	0.0234	0.0021	0.0438	0.0466	0.1176	0.0041	0.0456	0.1063	0.0128	0.0159	0.0045	0.0031	0.0156	0.02	0.1362	0.0366	0.1218	0.0356	0.0042
3	rs76136486	107705366	0.9	0.0995502148251544	0.97	0.212655582583661	0.870965425924673	0.0164968815994975	0.0069	0.0068	0.0838	0.0103	0.0563	0.0207	0.0149	0.0233	0.0021	0.0438	0.0467	0.1176	0.0041	0.0456	0.1063	0.0128	0.0159	0.0045	0.0033	0.0156	0.0199	0.1362	0.0364	0.1216	0.0356	0.0042
3	rs709465	107708877	0.9	0.0995502148251544	0.97	0.212655582583661	0.785487053731734	0.00663687948091612	0.0068	0.0071	0.0843	0.0109	0.0562	0.0213	0.015	0.0241	0.0022	0.0439	0.0461	0.1175	0.004	0.0451	0.1054	0.0131	0.0176	0.0045	0.0033	0.0149	0.0205	0.1356	0.0362	0.1206	0.0349	0.0038
3	rs1368258	107720138	0.91	0.0827439743829911	0.97	0.212655582583661	0.698851431652883	0.00215523711667559	0.0062	0.0071	0.0834	0.0112	0.0561	0.0216	0.0153	0.0243	0.0023	0.0433	0.0464	0.1176	0.004	0.0443	0.1046	0.0138	0.019	0.0041	0.0031	0.0143	0.0184	0.1365	0.0363	0.1229	0.0357	0.0034
3	rs7649924	107720888	0.91	0.0827439743829911	0.97	0.212655582583661	0.687113130452105	0.00250485764870455	0.0062	0.0071	0.0828	0.0113	0.0561	0.0216	0.0154	0.0243	0.0023	0.0433	0.0463	0.118	0.004	0.0441	0.1048	0.0139	0.019	0.0041	0.003	0.0142	0.0184	0.1367	0.0363	0.1227	0.0357	0.0033
3	rs10514748	107725659	0.91	0.0827439743829911	0.97	0.212655582583661	0.636247984024812	0.000726557379991347	0.0059	0.0071	0.0834	0.0119	0.0564	0.0215	0.0155	0.0249	0.0023	0.0433	0.0474	0.117	0.0039	0.0419	0.1051	0.0142	0.02	0.0038	0.0028	0.0139	0.0186	0.1367	0.0363	0.1214	0.0368	0.0031
3	rs1866001	107725831	0.91	0.0827439743829911	0.97	0.212655582583661	0.636318575855176	0.000680285993291664	0.0059	0.0071	0.0834	0.0119	0.0564	0.0215	0.0155	0.0249	0.0023	0.0433	0.0474	0.117	0.0039	0.0419	0.1051	0.0142	0.02	0.0038	0.0028	0.0139	0.0186	0.1367	0.0363	0.1214	0.0368	0.0031
3	rs111488175	107727687	0.91	0.0827439743829911	0.97	0.212655582583661	0.616484012390349	0.000642002391420103	0.0058	0.0072	0.0834	0.0119	0.0564	0.0215	0.0155	0.0249	0.0023	0.0433	0.0473	0.1169	0.0039	0.0418	0.1054	0.0142	0.02	0.0038	0.0028	0.0139	0.0186	0.1366	0.0362	0.1214	0.037	0.0031
3	rs74514486	107728669	0.91	0.0827439743829911	0.96	0.241969076141015	0.610167329482547	0.00112572191429696	0.0058	0.0072	0.0835	0.0119	0.0564	0.0215	0.0155	0.0249	0.0023	0.0433	0.0472	0.1169	0.0039	0.0419	0.1055	0.0142	0.02	0.0037	0.0028	0.0139	0.0186	0.1366	0.0362	0.1213	0.037	0.0031
3	rs709441	107728835	0.91	0.0827439743829911	0.96	0.241969076141015	0.611414410076953	0.000733309620318856	0.0058	0.0072	0.0835	0.0119	0.0564	0.0215	0.0155	0.0249	0.0023	0.0433	0.0472	0.1169	0.0039	0.0419	0.1055	0.0142	0.0201	0.0037	0.0028	0.0139	0.0186	0.1366	0.0362	0.1213	0.037	0.0031
3	rs79533079	107731894	0.92	0.0682081798453755	0.96	0.241969076141015	0.323181273669355	0.000726557379991347	0.0054	0.007	0.0854	0.0122	0.0549	0.0211	0.0152	0.0256	0.0021	0.0426	0.0481	0.1151	0.0034	0.0413	0.1076	0.0146	0.02	0.0037	0.0026	0.0142	0.0186	0.1357	0.0352	0.1226	0.0383	0.0025
3	rs67802191	107733200	0.91	0.0827439743829911	0.96	0.241969076141015	0.209150822830252	0.00229417623256253	0.0052	0.007	0.087	0.0125	0.0535	0.021	0.0151	0.026	0.0021	0.0417	0.0486	0.1138	0.0032	0.0414	0.1099	0.015	0.0201	0.0038	0.0024	0.0145	0.0185	0.1332	0.0346	0.1233	0.0393	0.0023
3	rs9859911	107733600	0.91	0.0827439743829911	0.96	0.241969076141015	0.205768986067421	0.0045437666036054	0.0052	0.0072	0.0874	0.0127	0.0537	0.0211	0.0152	0.0259	0.0021	0.0414	0.0488	0.1134	0.0031	0.0416	0.1097	0.0149	0.0203	0.0035	0.0022	0.0146	0.0185	0.1331	0.0347	0.1235	0.0394	0.0023
3	rs78544568	107733618	0.91	0.0827439743829911	0.96	0.241969076141015	0.205768986067421	0.00518143788231617	0.0052	0.0072	0.0874	0.0127	0.0537	0.0211	0.0152	0.0259	0.0021	0.0414	0.0488	0.1134	0.0031	0.0415	0.1097	0.0149	0.0203	0.0035	0.0022	0.0146	0.0185	0.1331	0.0347	0.1235	0.0394	0.0023
3	rs78276533	107735643	0.91	0.0827439743829911	0.96	0.241969076141015	0.222492376004917	0.00202108480483968	0.0052	0.0072	0.0875	0.0127	0.0537	0.0211	0.0152	0.0258	0.0021	0.0414	0.0488	0.1134	0.0033	0.0416	0.1098	0.0149	0.0203	0.0035	0.0023	0.0145	0.0185	0.1328	0.0347	0.1236	0.0394	0.0023
3	rs7617649	107737519	0.91	0.0827439743829911	0.96	0.241969076141015	0.20426717799678	0.00148102039808509	0.0052	0.0072	0.0875	0.0128	0.0537	0.0208	0.0155	0.0258	0.0021	0.0415	0.0487	0.1134	0.0033	0.0415	0.1097	0.0149	0.0203	0.0035	0.0023	0.0144	0.0185	0.1327	0.0347	0.1237	0.0394	0.0023
3	rs77252783	107739547	0.91	0.0827439743829911	0.96	0.241969076141015	0.198360992299417	0.00176704820694429	0.0052	0.0072	0.0875	0.0128	0.0537	0.0208	0.0155	0.0258	0.0021	0.0415	0.0487	0.1134	0.0033	0.0415	0.1097	0.0149	0.0203	0.0035	0.0023	0.0143	0.0185	0.1326	0.0347	0.1237	0.0395	0.0023
3	rs16854140	107750920	0.91	0.0827439743829911	0.96	0.241969076141015	0.103848663897656	0.00792846781740139	0.0051	0.0066	0.089	0.0136	0.0522	0.0203	0.0151	0.0265	0.0019	0.0412	0.0493	0.1135	0.0028	0.0412	0.1109	0.0153	0.0202	0.0033	0.002	0.0141	0.0179	0.1333	0.0331	0.1241	0.0407	0.0022
3	rs78567403	107771909	0.9	0.0995502148251544	0.96	0.241969076141015	0.0677648038761482	0.0101189868557896	0.005	0.0065	0.0897	0.0136	0.0508	0.0201	0.0149	0.0271	0.0018	0.0408	0.0494	0.1133	0.0026	0.0411	0.1107	0.0153	0.0202	0.0033	0.002	0.014	0.0172	0.1347	0.0326	0.1247	0.0418	0.0021
3	rs75035086	107777733	0.9	0.0995502148251544	0.96	0.241969076141015	0.0663884764418588	0.0100057429421696	0.005	0.0064	0.0897	0.0136	0.0507	0.0201	0.0149	0.0271	0.0018	0.0408	0.0495	0.1133	0.0026	0.0412	0.1107	0.0153	0.0202	0.0033	0.002	0.014	0.0172	0.1347	0.0326	0.1247	0.0419	0.0021
3	rs7647161	107778495	0.9	0.0995502148251544	0.95	0.274028283204826	0.0663092557093371	0.0100057429421696	0.005	0.0064	0.0897	0.0136	0.0507	0.0201	0.0149	0.0271	0.0018	0.0408	0.0495	0.1133	0.0026	0.0412	0.1107	0.0153	0.0202	0.0033	0.002	0.014	0.0172	0.1347	0.0326	0.1247	0.0419	0.0021
3	rs72620098	107784280	0.9	0.0995502148251544	0.95	0.274028283204826	0.0700793513862528	0.0122374530174724	0.0049	0.0064	0.0898	0.0135	0.0505	0.0201	0.0149	0.0272	0.0018	0.0408	0.0496	0.1134	0.0026	0.0412	0.1107	0.0153	0.0202	0.0033	0.002	0.014	0.0172	0.1348	0.0327	0.1247	0.0419	0.0021
3	rs79929960	107794364	0.9	0.0995502148251544	0.95	0.274028283204826	0.0712349426540963	0.0144914406697681	0.0049	0.0064	0.0898	0.0135	0.0504	0.02	0.0148	0.0272	0.0019	0.0407	0.0497	0.1134	0.0025	0.0413	0.1106	0.0154	0.0202	0.0032	0.002	0.014	0.0171	0.1348	0.0327	0.1248	0.0419	0.0021
3	rs115040833	107803241	0.9	0.0995502148251544	0.95	0.274028283204826	0.0796711473199129	0.0170829219298048	0.0049	0.0064	0.0898	0.0133	0.0499	0.0199	0.0145	0.0275	0.002	0.0407	0.0498	0.114	0.0024	0.0419	0.1105	0.0154	0.0202	0.0031	0.002	0.0136	0.0169	0.1347	0.0325	0.1251	0.0422	0.0022
3	rs112750402	107805140	0.9	0.0995502148251544	0.95	0.274028283204826	0.081513384398441	0.0180187477433924	0.0049	0.0064	0.0898	0.0133	0.0499	0.0199	0.0145	0.0275	0.002	0.0406	0.0499	0.114	0.0024	0.042	0.1104	0.0155	0.0202	0.0031	0.002	0.0135	0.0169	0.1347	0.0325	0.1251	0.0423	0.0022
3	rs34910554	107816733	0.9	0.0995502148251544	0.95	0.274028283204826	0.0962247341469918	0.0205659017724274	0.0049	0.0064	0.0898	0.0132	0.0494	0.0198	0.0143	0.0277	0.0021	0.0405	0.05	0.1144	0.0023	0.0425	0.1103	0.0155	0.0201	0.003	0.002	0.0133	0.0167	0.1347	0.0325	0.1253	0.0425	0.0022
3	rs326361	107819041	0.9	0.0995502148251544	0.95	0.274028283204826	0.0911325321931123	0.0275231106336827	0.0049	0.0063	0.0897	0.0132	0.0491	0.0198	0.0142	0.0279	0.0021	0.0406	0.0498	0.1148	0.0023	0.0422	0.1103	0.0167	0.0202	0.003	0.0019	0.0132	0.0166	0.1344	0.0322	0.1257	0.0425	0.0022
3	rs4855621	107829806	0.9	0.0995502148251544	0.95	0.274028283204826	0.0987086448356895	0.0334647283977128	0.0047	0.0063	0.0895	0.0134	0.0482	0.0197	0.0142	0.0285	0.0021	0.0403	0.0497	0.1165	0.0023	0.0425	0.1094	0.0168	0.0203	0.0029	0.0019	0.0131	0.0164	0.1342	0.0319	0.1263	0.0427	0.0022
3	rs7648181	107833289	0.9	0.0995502148251544	0.96	0.241969076141015	0.105731554993845	0.0288864280875127	0.0047	0.0063	0.0895	0.0134	0.0482	0.0197	0.0142	0.0285	0.0021	0.0403	0.0497	0.1166	0.0023	0.0425	0.1094	0.0168	0.0203	0.0029	0.0018	0.0131	0.0164	0.1341	0.0319	0.1263	0.0428	0.0022
3	rs12485895	107844129	0.9	0.0995502148251544	0.96	0.241969076141015	0.115406414152958	0.0291245998673165	0.0047	0.0062	0.0895	0.0134	0.0479	0.0192	0.0139	0.0286	0.0021	0.0402	0.0495	0.1171	0.0023	0.0425	0.1098	0.0168	0.0203	0.0029	0.0018	0.013	0.0161	0.1338	0.0318	0.1277	0.0427	0.0022
3	rs74984139	107852799	0.9	0.0995502148251544	0.96	0.241969076141015	0.116111472918938	0.0374351547775901	0.0046	0.0061	0.09	0.0133	0.0474	0.019	0.0138	0.0288	0.0019	0.0403	0.049	0.1178	0.0021	0.0423	0.11	0.0168	0.0203	0.0027	0.0017	0.0129	0.0157	0.1339	0.0315	0.1292	0.0426	0.0021
3	rs35703078	107859558	0.9	0.0995502148251544	0.96	0.241969076141015	0.120860031139756	0.042907804515862	0.0046	0.0061	0.0901	0.0133	0.0473	0.019	0.0138	0.0289	0.0019	0.0403	0.049	0.1179	0.0021	0.0423	0.1099	0.0168	0.0202	0.0027	0.0017	0.0129	0.0157	0.1339	0.0315	0.1294	0.0425	0.0021
3	rs327148	107860012	0.9	0.0995502148251544	0.96	0.241969076141015	0.122138236124	0.0441692079154671	0.0046	0.0061	0.0901	0.0133	0.0472	0.019	0.0138	0.0289	0.0019	0.0403	0.049	0.1179	0.0021	0.0423	0.1099	0.0168	0.0202	0.0027	0.0017	0.013	0.0157	0.1339	0.0315	0.1294	0.0425	0.0021
3	rs11034	107881161	0.89	0.118826527661215	0.96	0.241969076141015	0.110024617012265	0.0522603661538832	0.0045	0.0061	0.0908	0.0133	0.0457	0.019	0.0137	0.0288	0.0018	0.0399	0.0488	0.1182	0.002	0.0424	0.1105	0.0163	0.02	0.0026	0.0016	0.013	0.0155	0.1345	0.0318	0.1302	0.0427	0.002
3	rs35713185	107881382	0.89	0.118826527661215	0.96	0.241969076141015	0.110051952607217	0.0523225133194896	0.0045	0.0061	0.0908	0.0133	0.0457	0.019	0.0137	0.0288	0.0018	0.0399	0.0488	0.1182	0.002	0.0424	0.1105	0.0163	0.02	0.0026	0.0016	0.013	0.0155	0.1345	0.0318	0.1302	0.0427	0.002
3	rs41267011	107883969	0.89	0.118826527661215	0.95	0.274028283204826	0.110243419274538	0.0530707769912157	0.0045	0.0061	0.0908	0.0133	0.0457	0.019	0.0137	0.0288	0.0018	0.0399	0.0488	0.1182	0.002	0.0424	0.1105	0.0163	0.02	0.0026	0.0016	0.013	0.0155	0.1345	0.0318	0.1302	0.0427	0.002
3	rs17232836	107886925	0.89	0.118826527661215	0.95	0.274028283204826	0.110407697245881	0.053760725549269	0.0045	0.0061	0.0908	0.0133	0.0457	0.019	0.0137	0.0288	0.0018	0.0399	0.0488	0.1182	0.002	0.0424	0.1105	0.0163	0.02	0.0026	0.0016	0.013	0.0155	0.1345	0.0318	0.1302	0.0427	0.002
3	rs3792335	107893850	0.89	0.118826527661215	0.95	0.274028283204826	0.110435091599307	0.0543280933786808	0.0045	0.0061	0.0908	0.0133	0.0457	0.019	0.0137	0.0288	0.0018	0.0399	0.0488	0.1182	0.002	0.0424	0.1105	0.0163	0.02	0.0026	0.0016	0.013	0.0155	0.1345	0.0318	0.1302	0.0427	0.002
3	rs1898027	107900642	0.89	0.118826527661215	0.95	0.274028283204826	0.107743396039688	0.0515171046324881	0.0045	0.0061	0.0909	0.0133	0.0456	0.019	0.0137	0.0288	0.0018	0.0399	0.0488	0.1182	0.002	0.0424	0.1105	0.0163	0.0199	0.0026	0.0015	0.013	0.0155	0.1345	0.0319	0.1302	0.0428	0.002
3	rs75826449	107918530	0.89	0.118826527661215	0.95	0.274028283204826	0.107932368588866	0.0505333042179691	0.0045	0.0061	0.0909	0.0133	0.0455	0.019	0.0138	0.0287	0.0018	0.0398	0.0488	0.1183	0.002	0.0424	0.1105	0.0163	0.0199	0.0026	0.0016	0.0131	0.0155	0.1346	0.0318	0.1303	0.0428	0.002
3	rs73202346	107948567	0.89	0.118826527661215	0.96	0.241969076141015	0.0983513681488436	0.0481101441270902	0.0044	0.0061	0.0907	0.0134	0.0454	0.019	0.0141	0.0289	0.0018	0.0393	0.0484	0.119	0.0018	0.0422	0.1105	0.0164	0.0199	0.0026	0.0017	0.013	0.0154	0.1346	0.0314	0.1308	0.043	0.002
3	rs72620102	107950047	0.89	0.118826527661215	0.96	0.241969076141015	0.0996310849144816	0.0470367950796664	0.0044	0.0061	0.0907	0.0134	0.0454	0.019	0.0141	0.0289	0.0018	0.0393	0.0484	0.119	0.0018	0.0422	0.1105	0.0164	0.0199	0.0026	0.0018	0.013	0.0154	0.1346	0.0314	0.1309	0.043	0.002
3	rs114039664	107952722	0.89	0.118826527661215	0.96	0.241969076141015	0.0990667333276475	0.0446899155450861	0.0044	0.0061	0.0907	0.0134	0.0454	0.019	0.0141	0.0289	0.0018	0.0393	0.0484	0.119	0.0018	0.0422	0.1105	0.0164	0.0199	0.0026	0.0018	0.013	0.0153	0.1346	0.0314	0.1309	0.043	0.002
3	rs75625345	107953261	0.89	0.118826527661215	0.96	0.241969076141015	0.0991948188863754	0.0439386527055919	0.0044	0.0061	0.0907	0.0134	0.0454	0.019	0.0141	0.0289	0.0018	0.0393	0.0484	0.119	0.0018	0.0422	0.1105	0.0164	0.0199	0.0026	0.0018	0.013	0.0153	0.1346	0.0314	0.1309	0.043	0.002
3	rs2219332	107962696	0.89	0.118826527661215	0.96	0.241969076141015	0.10562491727866	0.0491941152509978	0.0045	0.0061	0.0906	0.0134	0.0454	0.0189	0.014	0.029	0.0018	0.0394	0.0484	0.1191	0.0018	0.0422	0.1107	0.0163	0.0198	0.0026	0.0018	0.013	0.0152	0.1345	0.0314	0.1309	0.043	0.002
3	rs16854373	107975611	0.89	0.118826527661215	0.95	0.274028283204826	0.09713257727673	0.0408789553683256	0.0045	0.0061	0.0905	0.0133	0.0452	0.0188	0.014	0.029	0.0019	0.0394	0.0484	0.1193	0.0018	0.0421	0.1108	0.0162	0.0197	0.0027	0.0018	0.013	0.0151	0.1346	0.0314	0.131	0.0431	0.0021
3	rs4855631	107985359	0.89	0.118826527661215	0.95	0.274028283204826	0.0861203580406458	0.0364764556750437	0.0045	0.0061	0.0904	0.0132	0.045	0.0187	0.014	0.0293	0.0019	0.0396	0.0483	0.12	0.0017	0.0419	0.1109	0.016	0.0195	0.0027	0.0018	0.0131	0.0149	0.1346	0.0313	0.1311	0.0433	0.002
3	rs73204103	108006493	0.89	0.118826527661215	0.95	0.274028283204826	0.0871556435679313	0.0364235263634658	0.0045	0.0061	0.0904	0.0132	0.045	0.0187	0.014	0.0293	0.0019	0.0395	0.0483	0.12	0.0017	0.0419	0.1109	0.016	0.0195	0.0027	0.0018	0.0131	0.0149	0.1346	0.0313	0.1312	0.0432	0.002
3	rs6763475	108011535	0.89	0.118826527661215	0.97	0.212655582583661	0.0873210739927227	0.0364235263634658	0.0045	0.0061	0.0904	0.0132	0.045	0.0187	0.014	0.0293	0.0019	0.0395	0.0483	0.12	0.0017	0.0419	0.1109	0.016	0.0195	0.0027	0.0018	0.0131	0.0149	0.1346	0.0313	0.1312	0.0432	0.002
3	rs74409632	108021333	0.89	0.118826527661215	0.97	0.212655582583661	0.0823534928700543	0.0377572290299167	0.0045	0.0061	0.0907	0.0131	0.0448	0.0186	0.014	0.0294	0.0019	0.0396	0.0483	0.1201	0.0017	0.0417	0.1109	0.0159	0.0193	0.0027	0.0018	0.013	0.0148	0.1348	0.0313	0.1312	0.0433	0.0021
3	rs6768207	108024901	0.89	0.118826527661215	0.97	0.212655582583661	0.0820576911061963	0.0402678246936832	0.0045	0.0061	0.0909	0.013	0.0446	0.0185	0.014	0.0295	0.0019	0.0397	0.0483	0.12	0.0017	0.0416	0.111	0.0159	0.0192	0.0027	0.0019	0.0131	0.0147	0.1349	0.0313	0.1313	0.0434	0.0021
3	rs77857855	108036010	0.89	0.118826527661215	0.97	0.212655582583661	0.073413756389803	0.0368479397445032	0.0045	0.006	0.0914	0.0127	0.0442	0.0183	0.0138	0.0299	0.0018	0.0399	0.0482	0.1207	0.0017	0.0418	0.1109	0.0156	0.0188	0.0027	0.0019	0.013	0.0146	0.1349	0.0313	0.1313	0.0439	0.0021
3	rs77916722	108044244	0.89	0.118826527661215	0.97	0.212655582583661	0.0751617867727492	0.042113585892031	0.0045	0.0059	0.0923	0.0122	0.0437	0.0181	0.0135	0.0303	0.0017	0.0402	0.0482	0.1221	0.0017	0.0422	0.1106	0.0151	0.0181	0.0027	0.0018	0.0129	0.0145	0.1348	0.0312	0.1312	0.0442	0.0021
3	rs76438130	108048805	0.88	0.140769569262351	0.97	0.212655582583661	0.0731390724877555	0.0505945494654554	0.0045	0.0058	0.0939	0.0118	0.043	0.0177	0.0133	0.0307	0.0016	0.0399	0.0477	0.1233	0.0017	0.0425	0.111	0.0145	0.0175	0.0027	0.0019	0.0129	0.0138	0.1347	0.0311	0.1316	0.0446	0.0021
3	rs62266211	108057230	0.88	0.140769569262351	0.97	0.212655582583661	0.0732446411482151	0.0517024860776062	0.0045	0.0058	0.0939	0.0118	0.043	0.0177	0.0133	0.0307	0.0016	0.0399	0.0477	0.1233	0.0017	0.0425	0.111	0.0145	0.0175	0.0027	0.0019	0.0129	0.0138	0.1347	0.0311	0.1316	0.0446	0.0021
3	rs6437773	108059490	0.88	0.140769569262351	0.97	0.212655582583661	0.0733080297367319	0.0522603661538832	0.0045	0.0058	0.0939	0.0118	0.043	0.0177	0.0132	0.0307	0.0016	0.0399	0.0477	0.1233	0.0017	0.0425	0.111	0.0145	0.0175	0.0027	0.0019	0.0129	0.0138	0.1347	0.0311	0.1316	0.0446	0.0021
3	rs7643006	108062185	0.88	0.140769569262351	0.97	0.212655582583661	0.0775267160910948	0.0552157708384631	0.0045	0.0058	0.0941	0.0117	0.0429	0.0177	0.0132	0.0307	0.0016	0.0399	0.0477	0.1235	0.0017	0.0424	0.1117	0.0145	0.0175	0.0027	0.0019	0.0129	0.0138	0.1341	0.0311	0.1317	0.0446	0.0021
3	rs6779254	108072298	0.88	0.140769569262351	0.97	0.212655582583661	0.0778558704325153	0.0556619326325885	0.0045	0.0058	0.0941	0.0117	0.0429	0.0177	0.0132	0.0307	0.0016	0.0399	0.0477	0.1236	0.0017	0.0424	0.1117	0.0145	0.0175	0.0027	0.0019	0.0129	0.0138	0.1341	0.0311	0.1317	0.0446	0.0021
3	rs17182659	108073903	0.88	0.140769569262351	0.97	0.212655582583661	0.0776144027620591	0.0545810822115192	0.0045	0.0058	0.0941	0.0117	0.0429	0.0177	0.0132	0.0307	0.0016	0.0399	0.0477	0.1236	0.0017	0.0424	0.1117	0.0145	0.0175	0.0027	0.0019	0.0129	0.0138	0.1341	0.0311	0.1317	0.0446	0.0021
3	rs3792332	108081217	0.88	0.140769569262351	0.97	0.212655582583661	0.066467759160101	0.0617346638076259	0.0045	0.0058	0.094	0.0115	0.0429	0.0175	0.013	0.0307	0.0016	0.0398	0.0476	0.1232	0.0017	0.0423	0.1124	0.0147	0.0171	0.0027	0.0019	0.0129	0.0136	0.1347	0.0311	0.1319	0.0446	0.0021
3	rs6779094	108081277	0.88	0.140769569262351	0.97	0.212655582583661	0.0664281100518179	0.0614679728446678	0.0045	0.0058	0.094	0.0115	0.0429	0.0175	0.013	0.0307	0.0016	0.0398	0.0476	0.1232	0.0017	0.0423	0.1124	0.0147	0.0171	0.0027	0.0019	0.0129	0.0136	0.1347	0.0311	0.1319	0.0446	0.0021
3	rs2124736	108095365	0.88	0.140769569262351	0.97	0.212655582583661	0.0660324710638971	0.0626047830630226	0.0045	0.0058	0.0938	0.0114	0.0428	0.0174	0.0129	0.0306	0.0016	0.0397	0.0476	0.1232	0.0017	0.0424	0.113	0.0147	0.0171	0.0027	0.0019	0.0129	0.0136	0.1349	0.031	0.1323	0.0443	0.0021
3	rs2061244	108097168	0.88	0.140769569262351	0.96	0.241969076141015	0.0669049227813051	0.0616012571642129	0.0045	0.0058	0.0938	0.0114	0.0428	0.0177	0.0129	0.0305	0.0016	0.0398	0.0476	0.1231	0.0017	0.0424	0.113	0.0148	0.0171	0.0027	0.0019	0.0129	0.0136	0.1348	0.0308	0.1322	0.0443	0.0022
3	rs7635040	108099860	0.88	0.140769569262351	0.96	0.241969076141015	0.0614614689154437	0.0598781317127712	0.0045	0.0059	0.0937	0.0112	0.0427	0.0175	0.013	0.0307	0.0016	0.0395	0.0475	0.1231	0.0018	0.0425	0.1134	0.0146	0.0171	0.0027	0.0018	0.0129	0.0135	0.135	0.0309	0.1323	0.0443	0.0022
3	rs78265438	108101109	0.88	0.140769569262351	0.96	0.241969076141015	0.0617821796956757	0.0601418752513562	0.0046	0.0059	0.0937	0.011	0.0427	0.0174	0.013	0.0308	0.0016	0.0394	0.0476	0.1231	0.0018	0.0425	0.1136	0.0145	0.0171	0.0027	0.0018	0.0129	0.0134	0.135	0.031	0.1323	0.0443	0.0022
3	rs4855650	108109031	0.87	0.165571370278195	0.96	0.241969076141015	0.0772640391208681	0.0756067560778512	0.0047	0.0056	0.0934	0.0101	0.0429	0.0168	0.0133	0.0315	0.0016	0.0385	0.0483	0.1232	0.0019	0.0427	0.1149	0.0139	0.0171	0.0025	0.0016	0.013	0.0132	0.1349	0.0312	0.1324	0.0446	0.0021
3	rs10511270	108113416	0.87	0.165571370278195	0.93	0.346822133743557	0.0782961407434345	0.0842965206494787	0.0047	0.0056	0.0934	0.0101	0.043	0.0167	0.0133	0.0315	0.0016	0.0385	0.0484	0.1231	0.0018	0.0429	0.115	0.0139	0.0171	0.0025	0.0015	0.013	0.0132	0.135	0.0312	0.1324	0.0446	0.0021
3	rs116045645	108117716	0.87	0.165571370278195	0.93	0.346822133743557	0.0788487274085553	0.0839173532368919	0.0047	0.0056	0.0932	0.0101	0.043	0.0168	0.0133	0.0315	0.0016	0.0384	0.0484	0.1231	0.0018	0.043	0.1151	0.0139	0.017	0.0025	0.0015	0.013	0.0131	0.1351	0.0311	0.1324	0.0446	0.0021
3	rs6799532	108118700	0.87	0.165571370278195	0.92	0.387761932740255	0.0801403673959258	0.0877398470770927	0.0047	0.0056	0.0931	0.0101	0.0431	0.0168	0.0133	0.0315	0.0016	0.0384	0.0484	0.123	0.0017	0.0431	0.1151	0.0139	0.017	0.0025	0.0015	0.013	0.0131	0.1351	0.0311	0.1324	0.0446	0.0021
3	rs4273371	108119071	0.87	0.165571370278195	0.92	0.387761932740255	0.0812421006414423	0.0895210201122447	0.0046	0.0056	0.0931	0.0101	0.0432	0.0169	0.0133	0.0315	0.0015	0.0384	0.0485	0.1231	0.0017	0.0431	0.1152	0.0138	0.017	0.0025	0.0015	0.013	0.0131	0.1351	0.0311	0.1324	0.0447	0.002
3	rs936266	108125614	0.87	0.165571370278195	0.92	0.387761932740255	0.0756568748770538	0.0915516510170901	0.0045	0.0056	0.0931	0.0099	0.0433	0.0167	0.0134	0.0314	0.0015	0.0381	0.0481	0.1224	0.0017	0.043	0.1161	0.0139	0.0168	0.0024	0.0015	0.0131	0.0137	0.1351	0.031	0.1332	0.0443	0.002
3	rs6795741	108126291	0.87	0.165571370278195	0.93	0.346822133743557	0.0739438718856776	0.0913164243517505	0.0046	0.0056	0.0931	0.0099	0.0434	0.0165	0.0134	0.0314	0.0015	0.0381	0.0481	0.1225	0.0017	0.043	0.1162	0.0139	0.0168	0.0023	0.0015	0.0131	0.0137	0.1351	0.0309	0.1332	0.0443	0.002
3	rs3957543	108126872	0.87	0.165571370278195	0.93	0.346822133743557	0.0738376510674263	0.0953477608535485	0.0046	0.0056	0.0929	0.0098	0.0434	0.0165	0.0134	0.0314	0.0015	0.0381	0.0482	0.1227	0.0017	0.043	0.1163	0.0139	0.0168	0.0023	0.0015	0.0131	0.0137	0.1351	0.0309	0.1331	0.0442	0.002
3	rs114168894	108146979	0.86	0.193417951625055	0.92	0.387761932740255	0.0795374092953534	0.14451726923519	0.0046	0.0057	0.0946	0.0092	0.042	0.015	0.0128	0.0319	0.0013	0.0374	0.0479	0.1245	0.0017	0.0434	0.1169	0.0128	0.0161	0.0019	0.0015	0.0141	0.0139	0.1364	0.0311	0.1346	0.0434	0.0017
3	rs1350235	108147295	0.86	0.193417951625055	0.92	0.387761932740255	0.0798050296895221	0.146762737124502	0.0046	0.0057	0.0946	0.0092	0.042	0.015	0.0128	0.0319	0.0013	0.0374	0.0479	0.1245	0.0017	0.0434	0.1169	0.0128	0.0161	0.0019	0.0015	0.0141	0.0139	0.1364	0.0311	0.1346	0.0434	0.0017
3	rs3900940	108147728	0.86	0.193417951625055	0.92	0.387761932740255	0.0795374092953534	0.147702035241836	0.0046	0.0057	0.0946	0.0092	0.042	0.015	0.0128	0.0318	0.0013	0.0374	0.0479	0.1247	0.0017	0.0434	0.1169	0.0128	0.0161	0.0019	0.0014	0.0141	0.0138	0.1364	0.0311	0.1346	0.0434	0.0017
3	rs79013473	108150269	0.86	0.193417951625055	0.92	0.387761932740255	0.077373418045792	0.148832041487617	0.0046	0.0057	0.0947	0.0091	0.042	0.015	0.0128	0.0318	0.0013	0.0374	0.0479	0.1249	0.0017	0.0434	0.1168	0.0128	0.0161	0.0019	0.0014	0.0141	0.0138	0.1364	0.0311	0.1345	0.0434	0.0017
3	rs3996040	108158574	0.86	0.193417951625055	0.92	0.387761932740255	0.0609169155715414	0.159623183808191	0.0046	0.0057	0.0949	0.0091	0.0417	0.0149	0.013	0.0318	0.0013	0.0373	0.0477	0.1248	0.0017	0.043	0.1173	0.0127	0.0156	0.0022	0.0014	0.0142	0.0139	0.1365	0.0311	0.1345	0.0434	0.0018
3	rs12638212	108159977	0.86	0.193417951625055	0.92	0.387761932740255	0.0601524870157528	0.161172764327947	0.0046	0.0057	0.0949	0.0091	0.0417	0.0149	0.013	0.0318	0.0013	0.0373	0.0477	0.1247	0.0017	0.043	0.1173	0.0127	0.0156	0.0022	0.0014	0.0142	0.0139	0.1366	0.0311	0.1345	0.0434	0.0018
3	rs73850895	108161991	0.86	0.193417951625055	0.92	0.387761932740255	0.0620660755273764	0.169196738310377	0.0047	0.0057	0.0949	0.0091	0.0417	0.0149	0.013	0.0318	0.0014	0.0373	0.0476	0.1247	0.0017	0.0431	0.1173	0.0126	0.0157	0.0023	0.0014	0.0142	0.0139	0.1366	0.0311	0.1344	0.0434	0.0018
3	rs2140339	108175196	0.86	0.193417951625055	0.92	0.387761932740255	0.0676042819124315	0.1696904163356	0.0046	0.0057	0.0948	0.0092	0.0417	0.0149	0.0131	0.0317	0.0014	0.0373	0.0476	0.1247	0.0017	0.0432	0.1173	0.0122	0.016	0.0023	0.0014	0.0142	0.0139	0.1365	0.031	0.1343	0.0435	0.0019
3	rs13085663	108176921	0.86	0.193417951625055	0.92	0.387761932740255	0.0663488583283305	0.168013964739432	0.0046	0.0057	0.0948	0.0092	0.0417	0.0149	0.0131	0.0317	0.0014	0.0373	0.0476	0.1246	0.0017	0.0432	0.1174	0.0122	0.016	0.0023	0.0014	0.0142	0.0139	0.1365	0.031	0.1343	0.0435	0.0019
3	rs116218094	108177613	0.86	0.193417951625055	0.92	0.387761932740255	0.0661905408005934	0.167718725309556	0.0046	0.0057	0.0948	0.0092	0.0417	0.0149	0.0131	0.0317	0.0014	0.0373	0.0476	0.1246	0.0017	0.0432	0.1174	0.0122	0.016	0.0023	0.0014	0.0142	0.0139	0.1365	0.031	0.1343	0.0435	0.0019
3	rs3957558	108179063	0.86	0.193417951625055	0.92	0.387761932740255	0.0659535290791429	0.16722706395609	0.0046	0.0057	0.0948	0.0092	0.0418	0.0149	0.0131	0.0317	0.0014	0.0373	0.0476	0.1246	0.0017	0.0432	0.1174	0.0122	0.016	0.0023	0.0014	0.0142	0.0139	0.1365	0.031	0.1343	0.0435	0.0019
3	rs79740785	108180382	0.86	0.193417951625055	0.92	0.387761932740255	0.0656383800080334	0.166343349520279	0.0046	0.0057	0.0948	0.0092	0.0417	0.0149	0.0131	0.0317	0.0014	0.0373	0.0476	0.1246	0.0017	0.0432	0.1174	0.0122	0.016	0.0023	0.0014	0.0142	0.0139	0.1365	0.031	0.1343	0.0435	0.0019
3	rs9868484	108188993	0.86	0.193417951625055	0.92	0.387761932740255	0.0625792542624278	0.162824983309083	0.0047	0.0057	0.0947	0.0092	0.0416	0.0148	0.0132	0.0316	0.0014	0.0372	0.0476	0.1246	0.0018	0.0431	0.1175	0.0122	0.0159	0.0023	0.0014	0.0145	0.014	0.1363	0.031	0.1345	0.0437	0.0019
3	rs4299484	108189627	0.86	0.193417951625055	0.92	0.387761932740255	0.0618578012696603	0.162727629385313	0.0046	0.0056	0.095	0.0092	0.0414	0.0148	0.0132	0.0316	0.0014	0.0372	0.0475	0.1245	0.0018	0.043	0.1176	0.0122	0.0159	0.0023	0.0014	0.0145	0.014	0.1364	0.031	0.1346	0.0437	0.0019
3	rs79227348	108191732	0.86	0.193417951625055	0.92	0.387761932740255	0.0602082043738683	0.169295433701399	0.0046	0.0056	0.095	0.0093	0.0414	0.0148	0.0132	0.0315	0.0014	0.0369	0.0475	0.1245	0.0018	0.0429	0.1176	0.0122	0.016	0.0024	0.0014	0.0145	0.014	0.1364	0.031	0.1346	0.0437	0.0019
3	rs59730920	108197968	0.86	0.193417951625055	0.92	0.387761932740255	0.0591921378935287	0.169394149205701	0.0046	0.0056	0.095	0.0093	0.0414	0.0148	0.0132	0.0315	0.0014	0.0369	0.0475	0.1245	0.0018	0.0429	0.1176	0.0123	0.016	0.0024	0.0014	0.0145	0.014	0.1364	0.031	0.1346	0.0437	0.0019
3	rs13099836	108228745	0.85	0.2244882202137	0.92	0.387761932740255	0.0644070893437187	0.178561187598278	0.0045	0.0058	0.0947	0.0099	0.0414	0.0145	0.0132	0.0312	0.0013	0.0359	0.0481	0.1248	0.0019	0.0419	0.1176	0.0123	0.0163	0.0023	0.0013	0.0147	0.0144	0.1366	0.0309	0.135	0.0435	0.002
3	rs78799187	108229569	0.85	0.2244882202137	0.92	0.387761932740255	0.0633638611801438	0.17018459656638	0.0045	0.0058	0.0947	0.0099	0.0414	0.0145	0.0132	0.0312	0.0013	0.0359	0.0481	0.1248	0.0019	0.0419	0.1176	0.0123	0.0163	0.0023	0.0013	0.0147	0.0144	0.1366	0.0309	0.135	0.0435	0.002
3	rs115910830	108237157	0.85	0.2244882202137	0.92	0.387761932740255	0.061725503581121	0.152906573377713	0.0045	0.006	0.0948	0.0098	0.0412	0.0144	0.0132	0.0312	0.0014	0.0359	0.0481	0.1246	0.0019	0.0419	0.1176	0.0123	0.0163	0.0024	0.0013	0.0147	0.0144	0.1364	0.0309	0.1351	0.0435	0.0021
3	rs13078271	108297284	0.85	0.2244882202137	0.92	0.387761932740255	0.0636139847938236	0.161560986204375	0.0046	0.0065	0.0948	0.0096	0.0409	0.0141	0.0133	0.0311	0.0016	0.0361	0.0482	0.1242	0.002	0.042	0.1177	0.0124	0.0164	0.0027	0.0013	0.0147	0.0145	0.1358	0.0309	0.1351	0.0435	0.0023
3	rs2278911	108298260	0.85	0.2244882202137	0.92	0.387761932740255	0.0623698450088207	0.165755119893042	0.0046	0.0065	0.0948	0.0096	0.0409	0.0141	0.0133	0.0311	0.0016	0.0363	0.0482	0.1242	0.002	0.042	0.1176	0.0124	0.0164	0.0027	0.0013	0.0147	0.0145	0.1358	0.0309	0.135	0.0435	0.0023
3	rs79888562	108303958	0.85	0.2244882202137	0.92	0.387761932740255	0.0621798744418483	0.165853107349619	0.0046	0.0065	0.0948	0.0096	0.0409	0.0141	0.0133	0.0311	0.0016	0.0363	0.0482	0.1242	0.002	0.042	0.1176	0.0124	0.0164	0.0027	0.0013	0.0148	0.0145	0.1358	0.0309	0.1349	0.0435	0.0023
3	rs11709183	108307670	0.85	0.2244882202137	0.92	0.387761932740255	0.0620850324628535	0.170085720381327	0.0046	0.0065	0.0948	0.0096	0.0409	0.0141	0.0133	0.0311	0.0016	0.0363	0.0482	0.1242	0.002	0.042	0.1176	0.0124	0.0164	0.0027	0.0013	0.0148	0.0145	0.1358	0.0309	0.1349	0.0435	0.0023
3	rs62266419	108326689	0.85	0.2244882202137	0.92	0.387761932740255	0.0611043308929377	0.166343349520279	0.0046	0.0065	0.0948	0.0096	0.0409	0.0141	0.0133	0.0311	0.0016	0.0363	0.0482	0.124	0.002	0.0421	0.1176	0.0125	0.0165	0.0027	0.0013	0.0148	0.0145	0.1358	0.0309	0.1346	0.0436	0.0023
3	rs62266422	108332601	0.85	0.2244882202137	0.92	0.387761932740255	0.0588987037535987	0.149398206452259	0.0046	0.0065	0.0948	0.0096	0.0409	0.0141	0.0133	0.0311	0.0016	0.0363	0.0483	0.1239	0.002	0.042	0.1176	0.0124	0.0165	0.0027	0.0013	0.0148	0.0145	0.1358	0.031	0.1345	0.0435	0.0023
3	rs79770027	108358399	0.85	0.2244882202137	0.92	0.387761932740255	0.059504971910661	0.138131894503639	0.0046	0.0065	0.0948	0.0096	0.0409	0.0141	0.0133	0.0311	0.0016	0.0363	0.0483	0.1239	0.002	0.0423	0.1176	0.0124	0.0165	0.0027	0.0013	0.0148	0.0145	0.1355	0.031	0.1345	0.0436	0.0023
3	rs56153625	108367086	0.85	0.2244882202137	0.92	0.387761932740255	0.0592840344481794	0.142562791242442	0.0046	0.0065	0.0948	0.0097	0.0409	0.0141	0.0133	0.0311	0.0016	0.0363	0.0483	0.1239	0.002	0.0423	0.1176	0.0124	0.0165	0.0027	0.0013	0.0148	0.0145	0.1355	0.031	0.1345	0.0435	0.0023
3	rs74506478	108381972	0.85	0.2244882202137	0.92	0.387761932740255	0.0608607651641788	0.145451359012287	0.0046	0.0065	0.0948	0.0097	0.0409	0.014	0.0132	0.0312	0.0016	0.0363	0.0483	0.1239	0.002	0.0423	0.1176	0.0123	0.0165	0.0027	0.0013	0.0148	0.0146	0.1355	0.031	0.1345	0.0435	0.0023
3	rs115664226	108432114	0.85	0.2244882202137	0.92	0.387761932740255	0.0608981949654626	0.13611819557859	0.0046	0.0066	0.0947	0.0098	0.0409	0.0139	0.0133	0.0313	0.0016	0.0363	0.0485	0.124	0.002	0.0425	0.1176	0.0123	0.0166	0.0027	0.0013	0.0148	0.0146	0.1355	0.031	0.1341	0.0436	0.0023
3	rs34810832	108445849	0.85	0.2244882202137	0.92	0.387761932740255	0.0638647573261008	0.148832041487617	0.0047	0.0068	0.0946	0.01	0.0409	0.0136	0.0133	0.0314	0.0016	0.0362	0.0488	0.1241	0.002	0.0424	0.1176	0.0122	0.0168	0.0027	0.0013	0.0148	0.0147	0.1354	0.031	0.1334	0.0436	0.0023
3	rs114435085	108451173	0.85	0.2244882202137	0.92	0.387761932740255	0.0680463164875027	0.16020365553302	0.0048	0.0069	0.0946	0.01	0.0409	0.0135	0.0133	0.0316	0.0017	0.0361	0.0491	0.1249	0.002	0.0422	0.1171	0.0121	0.0168	0.0028	0.0013	0.0148	0.0147	0.1354	0.0311	0.1328	0.0436	0.0023
3	rs746546	108458283	0.85	0.2244882202137	0.92	0.387761932740255	0.0835435181188147	0.179869976297521	0.0048	0.0071	0.0944	0.0102	0.0408	0.0132	0.0133	0.0319	0.0018	0.0361	0.0496	0.1263	0.0019	0.0418	0.1162	0.0119	0.0169	0.0029	0.0013	0.0148	0.0148	0.1353	0.0312	0.1317	0.0438	0.0023
3	rs62268296	108460756	0.85	0.2244882202137	0.92	0.387761932740255	0.0792259150122261	0.189020323484929	0.0048	0.0071	0.094	0.0102	0.0407	0.0132	0.0133	0.0319	0.0019	0.036	0.0494	0.1262	0.0019	0.0418	0.1167	0.0119	0.0168	0.0029	0.0013	0.015	0.0148	0.1352	0.0312	0.1317	0.0439	0.0024
3	rs9852714	108464293	0.85	0.2244882202137	0.92	0.387761932740255	0.0804990563423361	0.182700060279102	0.0048	0.0071	0.0938	0.0102	0.0407	0.0132	0.0133	0.0319	0.0019	0.0361	0.0494	0.1262	0.0019	0.0417	0.1168	0.0119	0.0168	0.0029	0.0013	0.0151	0.0149	0.1351	0.0312	0.1317	0.0439	0.0024
3	rs9840444	108474337	0.85	0.2244882202137	0.92	0.387761932740255	0.0854189904273571	0.198949632167087	0.0048	0.0072	0.0929	0.0101	0.0408	0.0131	0.0133	0.0321	0.002	0.0364	0.0493	0.1262	0.0019	0.0414	0.1173	0.0118	0.0168	0.0029	0.0013	0.0155	0.0149	0.135	0.0312	0.1317	0.0439	0.0024
3	rs11708527	108475974	0.85	0.2244882202137	0.92	0.387761932740255	0.0872265179050008	0.198011483840927	0.0048	0.0072	0.0929	0.0101	0.0409	0.0131	0.0133	0.0321	0.002	0.0365	0.0493	0.1262	0.0019	0.0414	0.1173	0.0118	0.0168	0.0029	0.0013	0.0155	0.0149	0.135	0.0312	0.1318	0.0439	0.0024
3	rs115852122	108487057	0.85	0.2244882202137	0.92	0.387761932740255	0.0866605482956539	0.187177849683327	0.0048	0.0072	0.0928	0.0102	0.0407	0.0131	0.0133	0.0321	0.002	0.0366	0.0493	0.1262	0.0019	0.0414	0.1172	0.0118	0.0168	0.0029	0.0013	0.0155	0.0149	0.135	0.0313	0.1317	0.0438	0.0024
3	rs10804470	108493151	0.85	0.2244882202137	0.92	0.387761932740255	0.0932371877750506	0.186156916101029	0.0048	0.0072	0.0924	0.0104	0.0406	0.0131	0.0134	0.0321	0.002	0.0369	0.0492	0.1263	0.0019	0.0415	0.1169	0.0117	0.0171	0.0028	0.0013	0.0155	0.0148	0.1349	0.0318	0.1316	0.0435	0.0024
3	rs10933962	108496727	0.85	0.2244882202137	0.92	0.387761932740255	0.0928925007128676	0.18188991549038	0.0048	0.0072	0.0924	0.0104	0.0406	0.0131	0.0134	0.0321	0.002	0.0369	0.0492	0.1263	0.0019	0.0415	0.1169	0.0117	0.0171	0.0028	0.0013	0.0155	0.0148	0.1349	0.0318	0.1316	0.0435	0.0024
3	rs116520476	108512726	0.85	0.2244882202137	0.92	0.387761932740255	0.105438462080096	0.165069777592958	0.0048	0.0072	0.0914	0.0105	0.0404	0.0133	0.0135	0.0322	0.002	0.0372	0.049	0.1263	0.0019	0.0418	0.1163	0.0117	0.0175	0.0026	0.0012	0.0155	0.0146	0.1347	0.0327	0.1317	0.0438	0.0021
3	rs2715705	108516567	0.85	0.2244882202137	0.92	0.387761932740255	0.118442585731078	0.174654689430168	0.0048	0.0072	0.0909	0.0106	0.0402	0.0134	0.0136	0.0323	0.002	0.0374	0.0489	0.1265	0.0019	0.042	0.1161	0.0117	0.0177	0.0025	0.0012	0.0155	0.0144	0.1344	0.0333	0.1317	0.0439	0.002
3	rs116072233	108518033	0.85	0.2244882202137	0.93	0.346822133743557	0.119590026332688	0.181586430193499	0.0048	0.0072	0.0908	0.0106	0.0402	0.0134	0.0136	0.0323	0.002	0.0374	0.0489	0.1265	0.002	0.042	0.1161	0.0117	0.0177	0.0025	0.0012	0.0155	0.0144	0.1343	0.0333	0.1317	0.0439	0.002
3	rs59724193	108522545	0.85	0.2244882202137	0.93	0.346822133743557	0.124483278789438	0.195309681052254	0.0048	0.0072	0.0907	0.0106	0.0402	0.0134	0.0136	0.0323	0.002	0.0374	0.0489	0.1264	0.002	0.042	0.1161	0.0117	0.0177	0.0024	0.0012	0.0155	0.0144	0.1343	0.0334	0.1318	0.044	0.002
3	rs11716830	108524381	0.85	0.2244882202137	0.93	0.346822133743557	0.125547412114533	0.185952958339467	0.0048	0.0072	0.0906	0.0106	0.0401	0.0135	0.0136	0.0323	0.002	0.0374	0.0489	0.1264	0.002	0.042	0.1161	0.0117	0.0178	0.0024	0.0012	0.0155	0.0144	0.1343	0.0335	0.1318	0.044	0.002
3	rs73194989	108531560	0.84	0.258953137461488	0.93	0.346822133743557	0.13293589935046	0.16311716825127	0.0048	0.0072	0.0905	0.0106	0.0401	0.0135	0.0137	0.0324	0.0021	0.0374	0.0489	0.1254	0.002	0.042	0.1161	0.0118	0.0179	0.0024	0.0012	0.0157	0.0145	0.1342	0.0336	0.1318	0.044	0.0021
3	rs112314746	108531829	0.84	0.258953137461488	0.93	0.346822133743557	0.133242904823328	0.152716186488065	0.0048	0.0072	0.0904	0.0106	0.0401	0.0135	0.0137	0.0324	0.0021	0.0374	0.0488	0.1253	0.002	0.042	0.116	0.0118	0.0179	0.0024	0.0012	0.0157	0.0146	0.1342	0.0337	0.1319	0.0441	0.0022
3	rs7618517	108545663	0.84	0.258953137461488	0.93	0.346822133743557	0.240553359207099	0.180677020444862	0.005	0.0074	0.0896	0.0108	0.0399	0.0137	0.0141	0.0332	0.0023	0.0373	0.0485	0.1251	0.0023	0.0414	0.1153	0.012	0.0184	0.0021	0.0012	0.0158	0.0152	0.1327	0.034	0.1322	0.044	0.0024
3	rs73197004	108545856	0.84	0.258953137461488	0.92	0.387761932740255	0.207595291279916	0.177556673590992	0.005	0.0074	0.0893	0.0108	0.0399	0.0137	0.0141	0.0332	0.0023	0.0372	0.0485	0.1251	0.0023	0.0415	0.1157	0.012	0.0184	0.0024	0.0012	0.0158	0.0152	0.1328	0.034	0.1319	0.044	0.0024
3	rs2593828	108545962	0.84	0.258953137461488	0.92	0.387761932740255	0.204622306848237	0.180677020444862	0.005	0.0074	0.0893	0.0108	0.0399	0.0137	0.0141	0.0332	0.0023	0.0372	0.0485	0.1251	0.0023	0.0415	0.1156	0.012	0.0184	0.0024	0.0012	0.0159	0.0152	0.1328	0.034	0.1319	0.044	0.0024
3	rs1374822	108546670	0.84	0.258953137461488	0.93	0.346822133743557	0.209070892569112	0.147984245880633	0.0049	0.0074	0.0893	0.0109	0.0404	0.0137	0.0143	0.0331	0.0022	0.0373	0.0483	0.1255	0.0024	0.0417	0.1142	0.0121	0.0185	0.002	0.0011	0.0163	0.0153	0.1329	0.0342	0.1315	0.044	0.0025
3	rs112433884	108547878	0.84	0.258953137461488	0.93	0.346822133743557	0.225441254193203	0.130861674616815	0.0052	0.0074	0.0891	0.0109	0.0404	0.0137	0.0144	0.0333	0.0023	0.0373	0.0482	0.1255	0.0025	0.0419	0.1139	0.0121	0.0185	0.002	0.0011	0.0161	0.0155	0.1332	0.034	0.1317	0.0432	0.0025
3	rs9817536	108549022	0.84	0.258953137461488	0.93	0.346822133743557	0.248181042858629	0.123914232541766	0.0054	0.0074	0.089	0.0108	0.0404	0.0137	0.0145	0.0334	0.0023	0.0373	0.0483	0.1256	0.0026	0.0422	0.1139	0.0121	0.0186	0.002	0.001	0.0161	0.0156	0.1335	0.0336	0.1319	0.0425	0.0025
3	rs76841678	108550144	0.84	0.258953137461488	0.93	0.346822133743557	0.252066118339555	0.11444570419554	0.0054	0.0073	0.0889	0.0109	0.0404	0.0137	0.0145	0.0334	0.0023	0.0373	0.0482	0.1257	0.0026	0.0422	0.114	0.0121	0.0186	0.002	0.001	0.0157	0.0156	0.1337	0.0335	0.1317	0.0423	0.0026
3	rs13080704	108551029	0.84	0.258953137461488	0.93	0.346822133743557	0.264829466026233	0.108516761928989	0.0054	0.0073	0.089	0.011	0.0404	0.0137	0.0146	0.0334	0.0023	0.0373	0.0482	0.1257	0.0026	0.0422	0.1142	0.0122	0.0187	0.002	0.001	0.0155	0.0157	0.1336	0.0334	0.1317	0.0422	0.0026
3	rs2715725	108552960	0.84	0.258953137461488	0.93	0.346822133743557	0.250870591688819	0.106511917866313	0.0056	0.0073	0.0887	0.011	0.0402	0.014	0.0149	0.0337	0.0024	0.0373	0.0479	0.1254	0.0027	0.042	0.1148	0.0127	0.0186	0.0019	0.001	0.0154	0.0159	0.1335	0.0331	0.131	0.0419	0.0028
3	rs7616729	108557266	0.84	0.258953137461488	0.93	0.346822133743557	0.320603718926864	0.124443626296515	0.0059	0.0074	0.0883	0.0111	0.0401	0.0148	0.0155	0.0345	0.0025	0.0373	0.0475	0.1248	0.0028	0.0405	0.1156	0.0138	0.0187	0.0019	0.0011	0.0151	0.0162	0.1334	0.0331	0.1292	0.0414	0.0034
3	rs2715718	108568416	0.84	0.258953137461488	0.93	0.346822133743557	0.296779301021102	0.0884351260480472	0.006	0.0073	0.0877	0.0114	0.0399	0.0152	0.016	0.0346	0.0025	0.0377	0.0469	0.1237	0.0028	0.0412	0.1152	0.015	0.0189	0.0017	0.001	0.0155	0.0164	0.1319	0.0325	0.1294	0.0418	0.0034
3	rs6796621	108570300	0.84	0.258953137461488	0.93	0.346822133743557	0.297166787781838	0.0882031228215263	0.006	0.0073	0.0877	0.0114	0.0399	0.0152	0.016	0.0346	0.0025	0.0377	0.0469	0.1237	0.0028	0.0413	0.1152	0.015	0.0189	0.0017	0.001	0.0155	0.0164	0.1319	0.0325	0.1294	0.0418	0.0034
3	rs62266466	108571979	0.84	0.258953137461488	0.93	0.346822133743557	0.297312164618941	0.0881258425092781	0.006	0.0073	0.0877	0.0114	0.0399	0.0152	0.016	0.0346	0.0025	0.0377	0.0469	0.1237	0.0028	0.0413	0.1152	0.015	0.0189	0.0017	0.001	0.0155	0.0164	0.1318	0.0325	0.1294	0.0418	0.0034
3	rs76323939	108583220	0.84	0.258953137461488	0.93	0.346822133743557	0.34116138866089	0.0644283606825479	0.0062	0.0074	0.088	0.0119	0.0398	0.0154	0.0162	0.0347	0.0027	0.0382	0.0474	0.1227	0.0031	0.0414	0.1146	0.0155	0.0188	0.0018	0.001	0.0153	0.0166	0.1301	0.0324	0.1286	0.0422	0.0036
3	rs68050741	108584644	0.84	0.258953137461488	0.92	0.387761932740255	0.382379473111471	0.052758440569807	0.0062	0.0075	0.088	0.0122	0.0398	0.0154	0.0164	0.0348	0.0028	0.0384	0.0476	0.1221	0.0032	0.0415	0.1142	0.016	0.0188	0.0018	0.0011	0.0152	0.0168	0.129	0.0323	0.1281	0.0424	0.0037
3	rs4358307	108588395	0.84	0.258953137461488	0.92	0.387761932740255	0.365991986298315	0.0505333042179691	0.0065	0.0075	0.0875	0.0131	0.0398	0.0161	0.0171	0.0349	0.003	0.0388	0.0471	0.1212	0.0033	0.0412	0.1135	0.017	0.0189	0.0019	0.0012	0.0151	0.0173	0.1274	0.032	0.1274	0.0428	0.0038
3	rs41454852	108592615	0.83	0.29697514221559	0.92	0.387761932740255	0.316031440812883	0.062336505297396	0.0066	0.0076	0.0866	0.0137	0.0398	0.0165	0.018	0.0352	0.0031	0.039	0.0462	0.1188	0.0033	0.0406	0.1129	0.018	0.0191	0.002	0.0013	0.0153	0.0179	0.1274	0.0318	0.1279	0.0428	0.004
3	rs2399247	108595569	0.83	0.29697514221559	0.92	0.387761932740255	0.317434622147623	0.0736564921435649	0.0066	0.0076	0.0865	0.0137	0.0398	0.0165	0.018	0.0352	0.003	0.039	0.0462	0.1188	0.0033	0.0406	0.1128	0.0181	0.0191	0.002	0.0013	0.0153	0.0179	0.1274	0.0318	0.1279	0.0428	0.004
3	rs111557772	108595899	0.83	0.29697514221559	0.92	0.387761932740255	0.317936549967042	0.0644963240392324	0.0066	0.0076	0.0863	0.0137	0.0398	0.0165	0.018	0.0352	0.003	0.0393	0.0462	0.1189	0.0033	0.0406	0.1128	0.0181	0.0191	0.002	0.0013	0.0153	0.0179	0.1274	0.0318	0.1279	0.0428	0.004
3	rs7649202	108606666	0.83	0.29697514221559	0.91	0.431857736337621	0.323992146439638	0.0686987256224412	0.0065	0.0076	0.0862	0.0137	0.0399	0.0163	0.0181	0.0353	0.0031	0.0394	0.0462	0.1188	0.0033	0.0407	0.1125	0.0181	0.0192	0.002	0.0013	0.0153	0.0179	0.1277	0.0319	0.1278	0.0429	0.004
3	rs115370659	108609766	0.83	0.29697514221559	0.91	0.431857736337621	0.347968595430616	0.0920228242190102	0.0065	0.0076	0.0861	0.0137	0.0399	0.0163	0.0181	0.0353	0.0031	0.0394	0.0462	0.1188	0.0034	0.0407	0.1124	0.0181	0.0192	0.0021	0.0013	0.0153	0.0179	0.1276	0.0319	0.1278	0.0429	0.004
3	rs4522770	108611057	0.83	0.29697514221559	0.91	0.431857736337621	0.354207609968877	0.0960662935999257	0.0065	0.0076	0.0861	0.0137	0.0399	0.0162	0.0181	0.0353	0.0031	0.0394	0.0462	0.1188	0.0034	0.0407	0.1124	0.0181	0.0192	0.0021	0.0013	0.0153	0.0179	0.1276	0.0319	0.1278	0.0429	0.004
3	rs75692541	108611607	0.83	0.29697514221559	0.91	0.431857736337621	0.352404065853382	0.0919442287562431	0.0065	0.0076	0.0863	0.0137	0.0399	0.0162	0.0181	0.0353	0.0031	0.0394	0.0462	0.1188	0.0034	0.0407	0.1124	0.0181	0.0192	0.0021	0.0013	0.0153	0.0179	0.1276	0.032	0.1276	0.0428	0.004
3	rs4535234	108614492	0.83	0.29697514221559	0.91	0.431857736337621	0.341891127537429	0.0827839899811906	0.0065	0.0076	0.0863	0.0137	0.0399	0.0162	0.0181	0.0353	0.0031	0.0394	0.0463	0.1189	0.0034	0.0407	0.1125	0.0181	0.0189	0.0021	0.0013	0.0153	0.018	0.1277	0.032	0.1275	0.0428	0.004
3	rs4533659	108619930	0.83	0.29697514221559	0.91	0.431857736337621	0.313085437669579	0.0417189648434239	0.0065	0.0076	0.0864	0.0138	0.0399	0.0159	0.0182	0.0353	0.0031	0.0394	0.0462	0.1188	0.0034	0.0408	0.1121	0.0183	0.019	0.0021	0.0014	0.0152	0.018	0.1277	0.032	0.1274	0.0429	0.004
3	rs35891450	108625359	0.83	0.29697514221559	0.91	0.431857736337621	0.281783200475109	0.0382967962738391	0.0066	0.0077	0.0863	0.0139	0.0398	0.0161	0.0182	0.0353	0.0032	0.0395	0.0461	0.1183	0.0035	0.0407	0.1117	0.0186	0.0192	0.0021	0.0015	0.0151	0.018	0.1274	0.032	0.1271	0.0429	0.004
3	rs73198647	108630489	0.83	0.29697514221559	0.91	0.431857736337621	0.266746126553275	0.0372745871565711	0.0066	0.0076	0.0864	0.014	0.0398	0.0161	0.0182	0.0353	0.0032	0.0396	0.046	0.1182	0.0035	0.0408	0.1115	0.0188	0.0193	0.0022	0.0015	0.0151	0.018	0.1274	0.032	0.1269	0.0429	0.004
3	rs7629127	108633389	0.83	0.29697514221559	0.91	0.431857736337621	0.216333606835668	0.0423398292037379	0.0067	0.0076	0.0863	0.0143	0.0398	0.0163	0.0183	0.0354	0.0033	0.0397	0.0458	0.1174	0.0036	0.0407	0.1109	0.0193	0.0198	0.0023	0.0018	0.0152	0.0181	0.1275	0.0323	0.126	0.043	0.0041
3	rs10933973	108634973	0.83	0.29697514221559	0.91	0.431857736337621	0.207197492698433	0.045213328493622	0.0067	0.0076	0.0863	0.0143	0.0398	0.0162	0.0183	0.0356	0.0033	0.0398	0.0457	0.1172	0.0036	0.0406	0.1108	0.0193	0.0198	0.0023	0.0018	0.0152	0.018	0.1275	0.0323	0.1259	0.043	0.0041
3	rs9845098	108635099	0.83	0.29697514221559	0.91	0.431857736337621	0.201516985581151	0.0425666138932517	0.0068	0.0076	0.0863	0.0143	0.0398	0.0163	0.0183	0.0356	0.0033	0.0397	0.0457	0.1173	0.0036	0.0406	0.1109	0.0194	0.0198	0.0023	0.0018	0.0152	0.018	0.1274	0.0324	0.1258	0.043	0.0041
3	rs921171	108636466	0.83	0.29697514221559	0.91	0.431857736337621	0.15032461614871	0.0422266398329332	0.0068	0.0076	0.0865	0.0144	0.0402	0.0165	0.0184	0.0354	0.0034	0.0398	0.0455	0.1172	0.0039	0.0404	0.1106	0.0195	0.0198	0.0026	0.002	0.0152	0.0178	0.1275	0.0324	0.1248	0.0427	0.0041
3	rs2715689	108637430	0.82	0.338707801994422	0.91	0.431857736337621	0.0138368908717177	0.0421700959284025	0.0071	0.008	0.0888	0.0141	0.0441	0.0175	0.0183	0.0341	0.0036	0.0408	0.0448	0.1164	0.0051	0.0395	0.1071	0.0208	0.0206	0.004	0.0033	0.0158	0.0172	0.1277	0.032	0.1169	0.043	0.0042
3	rs4855678	108637571	0.82	0.338707801994422	0.91	0.431857736337621	0.0076396681666415	0.04805023439048	0.0071	0.0081	0.0885	0.0139	0.0446	0.0174	0.0181	0.0339	0.0036	0.0412	0.0441	0.1171	0.0052	0.04	0.1087	0.0206	0.0203	0.0043	0.0034	0.0165	0.0164	0.1281	0.0319	0.1153	0.0423	0.0042
3	rs12636468	108638342	0.82	0.338707801994422	0.91	0.431857736337621	0.00554560336808572	0.02775595903243	0.0064	0.0075	0.0924	0.0134	0.0479	0.0175	0.0183	0.0334	0.0025	0.041	0.0411	0.1203	0.0044	0.0408	0.1117	0.0205	0.019	0.0045	0.0033	0.0163	0.0141	0.1312	0.0308	0.1149	0.0383	0.0034
3	rs2715688	108639119	0.81	0.384295662080596	0.91	0.431857736337621	0.00810435502559452	0.0400466215622412	0.0064	0.0075	0.0924	0.0133	0.0481	0.0176	0.0182	0.0335	0.0025	0.041	0.041	0.1207	0.0044	0.0408	0.1119	0.0205	0.019	0.0045	0.0033	0.0163	0.014	0.1318	0.0308	0.1147	0.0379	0.0033
3	rs13081500	108639263	0.81	0.384295662080596	0.91	0.431857736337621	0.00845772110884286	0.0439962412285904	0.0064	0.0075	0.0924	0.0133	0.0481	0.0176	0.0182	0.0335	0.0025	0.0409	0.041	0.1208	0.0043	0.0408	0.112	0.0204	0.019	0.0045	0.0033	0.0163	0.0139	0.1318	0.0308	0.1147	0.0379	0.0033
3	rs6804162	108639384	0.81	0.384295662080596	0.91	0.431857736337621	0.00835815671018763	0.0467405359611238	0.0065	0.0075	0.0923	0.0133	0.0481	0.0176	0.0182	0.0335	0.0025	0.0409	0.041	0.1209	0.0043	0.0408	0.112	0.0204	0.0189	0.0045	0.0033	0.0163	0.0138	0.132	0.0308	0.1146	0.0378	0.0032
3	rs2715687	108639423	0.81	0.384295662080596	0.91	0.431857736337621	0.00823273516385824	0.0423964746486491	0.0065	0.0075	0.0923	0.0133	0.0481	0.0176	0.0182	0.0335	0.0025	0.0409	0.041	0.1209	0.0043	0.0408	0.112	0.0204	0.0189	0.0045	0.0033	0.0163	0.0138	0.132	0.0308	0.1146	0.0378	0.0032
3	rs35151411	108655558	0.81	0.384295662080596	0.91	0.431857736337621	0.00751428826507397	0.0380265792643698	0.0064	0.0075	0.0922	0.0133	0.0483	0.0175	0.0181	0.0336	0.0024	0.0408	0.0414	0.121	0.0043	0.041	0.1117	0.0205	0.0188	0.0044	0.0032	0.0163	0.0139	0.1322	0.0305	0.1149	0.0376	0.0032
3	rs9868918	108660911	0.81	0.384295662080596	0.91	0.431857736337621	0.00879458542012598	0.0292201243966722	0.0064	0.0075	0.0921	0.0133	0.0483	0.0175	0.018	0.0338	0.0024	0.0409	0.0414	0.121	0.0043	0.0408	0.1119	0.0205	0.0187	0.0044	0.0032	0.0163	0.0139	0.1322	0.0304	0.115	0.0375	0.0033
3	rs17592148	108661128	0.81	0.384295662080596	0.91	0.431857736337621	0.00890280829778641	0.0310135842277934	0.0064	0.0075	0.0921	0.0133	0.0483	0.0175	0.018	0.0338	0.0024	0.0409	0.0414	0.121	0.0043	0.0408	0.1119	0.0205	0.0187	0.0044	0.0032	0.0163	0.0139	0.1322	0.0304	0.115	0.0375	0.0033
3	rs73200612	108661553	0.81	0.384295662080596	0.9	0.479198205640863	0.00888863509901921	0.0300864075454566	0.0065	0.0075	0.0921	0.0133	0.0484	0.0175	0.018	0.0338	0.0024	0.0409	0.0414	0.121	0.0043	0.0408	0.1119	0.0205	0.0187	0.0044	0.0032	0.0164	0.0139	0.1322	0.0304	0.115	0.0375	0.0033
3	rs9842454	108663080	0.81	0.384295662080596	0.9	0.479198205640863	0.00896917737303815	0.0314078799091107	0.0065	0.0075	0.0921	0.0133	0.0484	0.0175	0.018	0.0338	0.0024	0.0409	0.0414	0.1211	0.0043	0.0408	0.1119	0.0204	0.0187	0.0044	0.0032	0.0165	0.0139	0.1322	0.0303	0.115	0.0375	0.0033
3	rs1542216	108670602	0.81	0.384295662080596	0.9	0.479198205640863	0.0087385204379916	0.0308663190889383	0.0065	0.0075	0.0921	0.0133	0.0484	0.0175	0.018	0.0338	0.0024	0.0408	0.0414	0.1211	0.0042	0.0408	0.1119	0.0204	0.0187	0.0044	0.0032	0.0166	0.0139	0.1322	0.0303	0.115	0.0375	0.0033
3	rs73200661	108684705	0.81	0.384295662080596	0.9	0.479198205640863	0.00850327558691323	0.0342322255786851	0.0064	0.0075	0.0921	0.0133	0.0484	0.0174	0.018	0.0338	0.0024	0.0409	0.0414	0.1211	0.0042	0.0408	0.112	0.0204	0.0187	0.0044	0.0032	0.0166	0.0139	0.1323	0.0303	0.1148	0.0376	0.0033
3	rs2715751	108685996	0.81	0.384295662080596	0.9	0.479198205640863	0.00847592050544987	0.0350076971733541	0.0064	0.0075	0.0921	0.0133	0.0484	0.0174	0.018	0.0338	0.0024	0.0409	0.0414	0.1211	0.0042	0.0408	0.112	0.0204	0.0187	0.0044	0.0032	0.0166	0.0139	0.1323	0.0303	0.1148	0.0376	0.0033
3	rs2593943	108690221	0.81	0.384295662080596	0.9	0.479198205640863	0.00832217416086563	0.0320535272151164	0.0064	0.0075	0.0921	0.0133	0.0484	0.0174	0.0179	0.0338	0.0024	0.0409	0.0414	0.1211	0.0041	0.0408	0.1121	0.0204	0.0187	0.0044	0.0032	0.0165	0.0139	0.1324	0.0303	0.1149	0.0376	0.0033
3	rs16855064	108691840	0.81	0.384295662080596	0.9	0.479198205640863	0.00836717087292975	0.0322534096189014	0.0064	0.0075	0.0921	0.0133	0.0485	0.0174	0.0179	0.0338	0.0024	0.0409	0.0414	0.1211	0.0041	0.0408	0.1122	0.0204	0.0187	0.0044	0.0032	0.0165	0.0139	0.1324	0.0303	0.115	0.0376	0.0033
3	rs73200691	108699510	0.81	0.384295662080596	0.9	0.479198205640863	0.00931646630900975	0.034851966632784	0.0064	0.0075	0.0919	0.0131	0.0486	0.0173	0.0177	0.0338	0.0024	0.0409	0.0412	0.1211	0.0041	0.0409	0.1123	0.0202	0.0186	0.0045	0.0032	0.0165	0.014	0.1326	0.0304	0.1153	0.0377	0.0033
3	rs114679390	108703306	0.81	0.384295662080596	0.9	0.479198205640863	0.00921899027290774	0.0404340865136578	0.0064	0.0075	0.0919	0.0131	0.0486	0.0173	0.0175	0.0338	0.0024	0.0407	0.0412	0.1211	0.0041	0.041	0.1124	0.0202	0.0186	0.0045	0.0032	0.0165	0.0139	0.1326	0.0304	0.1154	0.0377	0.0033
3	rs2290057	108703587	0.81	0.384295662080596	0.91	0.431857736337621	0.0209066081571323	0.0263727285209235	0.0064	0.0075	0.0921	0.0132	0.0487	0.0173	0.0175	0.0339	0.0024	0.0408	0.0413	0.1214	0.0041	0.0411	0.1126	0.0202	0.0186	0.003	0.0032	0.0165	0.0139	0.1329	0.0304	0.1157	0.0377	0.0033
3	rs2895350	108721480	0.81	0.384295662080596	0.91	0.431857736337621	0.0242279034122083	0.0465041230957959	0.0064	0.0076	0.0916	0.0131	0.0492	0.0172	0.0174	0.0336	0.0021	0.0407	0.0412	0.1224	0.0041	0.0414	0.1127	0.0202	0.0186	0.0029	0.0031	0.016	0.0135	0.1329	0.0304	0.116	0.0381	0.0031
3	rs35421732	108723983	0.81	0.384295662080596	0.91	0.431857736337621	0.0242179925420783	0.046150496103124	0.0064	0.0076	0.0916	0.0131	0.0492	0.0172	0.0174	0.0336	0.0021	0.0407	0.0412	0.1224	0.0041	0.0414	0.1127	0.0202	0.0186	0.0029	0.0031	0.016	0.0135	0.1329	0.0304	0.116	0.0381	0.0031
3	rs77079385	108737654	0.81	0.384295662080596	0.91	0.431857736337621	0.0279548452901935	0.0572679468469331	0.0064	0.0076	0.0914	0.0132	0.0493	0.0172	0.0174	0.0336	0.0021	0.0408	0.0412	0.1225	0.0041	0.0414	0.1126	0.0203	0.0186	0.0029	0.0031	0.0159	0.0134	0.1329	0.0303	0.1161	0.0382	0.0031
3	rs17665379	108738376	0.81	0.384295662080596	0.91	0.431857736337621	0.0279987728199872	0.0574619843297904	0.0064	0.0076	0.0914	0.0132	0.0493	0.0172	0.0174	0.0336	0.0021	0.0408	0.0412	0.1225	0.0041	0.0414	0.1126	0.0203	0.0187	0.0029	0.0031	0.0159	0.0134	0.1329	0.0303	0.1161	0.0382	0.0031
3	rs55853270	108738454	0.81	0.384295662080596	0.91	0.431857736337621	0.0279987728199872	0.0574619843297904	0.0064	0.0076	0.0914	0.0132	0.0493	0.0172	0.0174	0.0336	0.0021	0.0408	0.0412	0.1225	0.0041	0.0414	0.1126	0.0203	0.0187	0.0029	0.0031	0.0159	0.0134	0.1329	0.0303	0.1161	0.0382	0.0031
3	rs2197736	108740343	0.81	0.384295662080596	0.91	0.431857736337621	0.0281639365309518	0.0578509020105785	0.0064	0.0076	0.0914	0.0132	0.0492	0.0172	0.0174	0.0335	0.0021	0.0407	0.0412	0.1225	0.0041	0.0414	0.1126	0.0203	0.0187	0.0029	0.0031	0.0159	0.0134	0.1329	0.0303	0.1161	0.0381	0.0031
3	rs3804685	108748016	0.81	0.384295662080596	0.91	0.431857736337621	0.0285854363981676	0.0586974023539478	0.0064	0.0076	0.0914	0.0132	0.0492	0.0172	0.0174	0.0335	0.0021	0.0407	0.0412	0.1225	0.0041	0.0414	0.1126	0.0203	0.0189	0.0029	0.0031	0.0159	0.0134	0.1329	0.0303	0.1161	0.0381	0.0031
3	rs114904754	108748255	0.81	0.384295662080596	0.91	0.431857736337621	0.0285965883842951	0.0585668296669022	0.0064	0.0076	0.0914	0.0132	0.0492	0.0172	0.0174	0.0335	0.0021	0.0407	0.0412	0.1225	0.0041	0.0414	0.1126	0.0203	0.0189	0.0029	0.0031	0.0159	0.0134	0.1329	0.0303	0.1161	0.0381	0.0031
3	rs78926553	108750316	0.81	0.384295662080596	0.91	0.431857736337621	0.028685915057468	0.0583712035217397	0.0064	0.0076	0.0914	0.0132	0.0492	0.0172	0.0174	0.0335	0.0021	0.0407	0.0412	0.1225	0.0041	0.0414	0.1126	0.0203	0.0189	0.0029	0.0031	0.0159	0.0134	0.1329	0.0303	0.1161	0.0381	0.0031
3	rs3762697	108754214	0.81	0.384295662080596	0.91	0.431857736337621	0.0300842479185938	0.06093606042113	0.0065	0.0076	0.0913	0.0132	0.0492	0.0174	0.0174	0.0335	0.0021	0.0407	0.0411	0.1226	0.0041	0.0413	0.1127	0.0204	0.0189	0.0029	0.0031	0.0159	0.0134	0.1329	0.0302	0.116	0.0381	0.0031
3	rs4855576	108754238	0.81	0.384295662080596	0.91	0.431857736337621	0.0300842479185938	0.0596148816825513	0.0065	0.0076	0.0913	0.0132	0.0492	0.0174	0.0174	0.0335	0.0021	0.0407	0.0411	0.1226	0.0041	0.0413	0.1127	0.0204	0.0189	0.0029	0.0031	0.0159	0.0134	0.1329	0.0302	0.116	0.0381	0.0031
3	rs116595286	108764317	0.81	0.384295662080596	0.92	0.387761932740255	0.0313986827268698	0.0740880721507569	0.0065	0.0076	0.0914	0.0132	0.0491	0.0175	0.0174	0.0335	0.0021	0.0407	0.0411	0.1227	0.0042	0.0412	0.1127	0.0204	0.0189	0.0029	0.0031	0.0159	0.0134	0.1328	0.0302	0.1159	0.0381	0.0031
3	rs79546632	108768096	0.81	0.384295662080596	0.92	0.387761932740255	0.0314940874281178	0.078018716176503	0.0065	0.0076	0.0914	0.0132	0.0491	0.0175	0.0174	0.0335	0.0021	0.0407	0.0411	0.1227	0.0042	0.0412	0.1127	0.0204	0.0189	0.0029	0.0031	0.0159	0.0134	0.1328	0.0302	0.1159	0.0381	0.0031
3	rs62274661	108768435	0.81	0.384295662080596	0.92	0.387761932740255	0.0315060273040339	0.0783868612179857	0.0065	0.0076	0.0914	0.0132	0.0491	0.0175	0.0174	0.0335	0.0021	0.0407	0.0411	0.1227	0.0042	0.0412	0.1127	0.0204	0.0189	0.0029	0.0031	0.0159	0.0134	0.1328	0.0302	0.1159	0.0381	0.0031
3	rs73204317	108771004	0.81	0.384295662080596	0.91	0.431857736337621	0.0308540403616695	0.0753165075465166	0.0067	0.0076	0.0913	0.0131	0.049	0.0178	0.0175	0.0333	0.002	0.0409	0.0411	0.1228	0.0043	0.0413	0.1127	0.0204	0.0188	0.0029	0.003	0.0158	0.0133	0.1327	0.0301	0.1159	0.0381	0.003
3	rs77749865	108779586	0.81	0.384295662080596	0.91	0.431857736337621	0.0312322130151661	0.0651776141794021	0.0067	0.0076	0.0913	0.0131	0.049	0.0179	0.0175	0.0333	0.002	0.0409	0.0411	0.1228	0.0044	0.0413	0.1127	0.0205	0.0189	0.0029	0.003	0.0158	0.0133	0.1326	0.0301	0.1159	0.038	0.003
3	rs34499794	108783960	0.81	0.384295662080596	0.91	0.431857736337621	0.0314105972050731	0.0684197657324233	0.0067	0.0076	0.0913	0.0131	0.049	0.0179	0.0175	0.0333	0.002	0.0409	0.0411	0.1228	0.0044	0.0413	0.1127	0.0205	0.0189	0.0029	0.003	0.0158	0.0133	0.1326	0.0301	0.1159	0.038	0.003
3	rs2305238	108788461	0.81	0.384295662080596	0.91	0.431857736337621	0.0318897826311783	0.0761886257580679	0.0067	0.0076	0.0913	0.0131	0.049	0.0179	0.0175	0.0333	0.002	0.0409	0.0411	0.1228	0.0044	0.0413	0.1127	0.0205	0.0189	0.0029	0.003	0.0158	0.0133	0.1326	0.0301	0.1159	0.038	0.003
3	rs41270427	108788778	0.81	0.384295662080596	0.91	0.431857736337621	0.0318777409153862	0.0761157920833488	0.0067	0.0076	0.0913	0.0131	0.049	0.0179	0.0175	0.0333	0.002	0.0409	0.0411	0.1228	0.0044	0.0413	0.1127	0.0205	0.0189	0.0029	0.003	0.0158	0.0133	0.1326	0.0301	0.1159	0.038	0.003
3	rs78384607	108791686	0.81	0.384295662080596	0.91	0.431857736337621	0.029498749206636	0.0594177684161	0.0067	0.0076	0.0912	0.0131	0.049	0.0179	0.0175	0.0333	0.002	0.0409	0.0411	0.1229	0.0044	0.0413	0.1127	0.0205	0.0189	0.0029	0.003	0.0158	0.0133	0.1326	0.0301	0.1159	0.038	0.003
3	rs9821382	108812154	0.81	0.384295662080596	0.91	0.431857736337621	0.0343500482482628	0.0813573477662263	0.0068	0.0076	0.091	0.013	0.049	0.0177	0.0176	0.0333	0.002	0.041	0.0412	0.1233	0.0044	0.0413	0.1127	0.0204	0.0187	0.0029	0.0031	0.0157	0.0132	0.1325	0.03	0.116	0.0381	0.003
3	rs75540109	108818123	0.81	0.384295662080596	0.91	0.431857736337621	0.0336197687183726	0.0858965225782879	0.0067	0.0076	0.0909	0.013	0.049	0.0177	0.0176	0.0333	0.002	0.041	0.0412	0.1234	0.0044	0.0413	0.1127	0.0204	0.0187	0.0029	0.0031	0.0157	0.0132	0.1325	0.03	0.116	0.0381	0.003
3	rs73853813	108820987	0.81	0.384295662080596	0.91	0.431857736337621	0.0331719834936335	0.0785343170470082	0.0067	0.0076	0.0909	0.013	0.049	0.0177	0.0176	0.0333	0.002	0.041	0.0412	0.1234	0.0044	0.0414	0.1127	0.0204	0.0187	0.0029	0.003	0.0157	0.0132	0.1325	0.03	0.116	0.0381	0.003
3	rs4855693	108828469	0.81	0.384295662080596	0.91	0.431857736337621	0.0330113127212324	0.0856672111235445	0.0067	0.0076	0.0908	0.0131	0.0491	0.0177	0.0176	0.0334	0.002	0.041	0.0412	0.1234	0.0044	0.0414	0.1127	0.0204	0.0188	0.0029	0.003	0.0157	0.0132	0.1325	0.0299	0.116	0.0381	0.003
3	rs76550340	108840022	0.81	0.384295662080596	0.91	0.431857736337621	0.0304091553657154	0.0640212142394095	0.0067	0.0076	0.0907	0.013	0.0492	0.0176	0.0176	0.0334	0.002	0.041	0.0413	0.1234	0.0043	0.0414	0.1128	0.0204	0.0186	0.0029	0.003	0.0157	0.0132	0.1325	0.0299	0.116	0.0381	0.0029
3	rs76233148	108850638	0.81	0.384295662080596	0.9	0.479198205640863	0.0305141122911083	0.0585015898902488	0.0067	0.0076	0.0905	0.013	0.0493	0.0176	0.0176	0.0335	0.002	0.041	0.0414	0.1235	0.0043	0.0414	0.1129	0.0204	0.0186	0.0029	0.003	0.0157	0.0132	0.1326	0.0299	0.1159	0.0381	0.0029
3	rs79923928	108866143	0.81	0.384295662080596	0.9	0.479198205640863	0.0286189015861363	0.0411581074576938	0.0066	0.0076	0.09	0.013	0.0497	0.0175	0.0176	0.0336	0.002	0.041	0.0416	0.1235	0.0042	0.0415	0.1132	0.0204	0.0183	0.0028	0.0028	0.0157	0.0133	0.1327	0.0301	0.1159	0.0382	0.0028
3	rs4855697	108867128	0.81	0.384295662080596	0.9	0.479198205640863	0.0297732676033579	0.0402124725363554	0.0066	0.0076	0.09	0.013	0.0497	0.0175	0.0176	0.0336	0.002	0.041	0.0416	0.1235	0.0042	0.0415	0.1132	0.0204	0.0183	0.0028	0.0028	0.0157	0.0133	0.1328	0.0301	0.1159	0.0382	0.0028
3	rs2951415	108876469	0.81	0.384295662080596	0.9	0.479198205640863	0.0212473396185276	0.0163519484473983	0.0065	0.0075	0.0887	0.013	0.0502	0.0173	0.0175	0.034	0.0018	0.0412	0.0419	0.1237	0.0038	0.0417	0.1134	0.0205	0.0181	0.0027	0.0025	0.0157	0.0131	0.1328	0.0297	0.1166	0.0388	0.0027
3	rs62272474	108878723	0.81	0.384295662080596	0.9	0.479198205640863	0.0210585483252398	0.0117115800005515	0.0063	0.0075	0.0881	0.0129	0.0505	0.0171	0.0175	0.0341	0.0019	0.0413	0.042	0.1242	0.0036	0.0418	0.1134	0.0205	0.018	0.0025	0.0022	0.0157	0.013	0.133	0.0296	0.1169	0.0391	0.0028
3	rs2673372	108878967	0.81	0.384295662080596	0.9	0.479198205640863	0.0214555112040586	0.0113474251115224	0.0063	0.0075	0.088	0.0129	0.0505	0.0171	0.0175	0.0341	0.0019	0.0413	0.0422	0.1243	0.0036	0.0418	0.1133	0.0205	0.0179	0.0025	0.0022	0.0157	0.013	0.133	0.0296	0.1169	0.0391	0.0028
3	rs1163351	108888506	0.81	0.384295662080596	0.9	0.479198205640863	0.019506744074049	0.00859315483207594	0.0063	0.0075	0.0879	0.0129	0.0505	0.0172	0.0175	0.0339	0.0019	0.0413	0.0421	0.1243	0.0036	0.0418	0.1134	0.0205	0.0179	0.0025	0.0022	0.0157	0.013	0.133	0.0296	0.1171	0.0392	0.0028
3	rs34387135	108889433	0.81	0.384295662080596	0.9	0.479198205640863	0.0184597138538135	0.0100339926587391	0.0063	0.0075	0.088	0.0129	0.0505	0.0172	0.0175	0.0338	0.0019	0.0413	0.042	0.1242	0.0036	0.0418	0.1134	0.0205	0.0179	0.0025	0.0022	0.0158	0.013	0.133	0.0295	0.1171	0.0393	0.0028
3	rs9288890	108897616	0.81	0.384295662080596	0.9	0.479198205640863	0.0176741714725873	0.00961453828596024	0.0063	0.0075	0.088	0.0129	0.0504	0.0172	0.0175	0.0338	0.0019	0.0413	0.042	0.1242	0.0036	0.0418	0.1134	0.0205	0.0179	0.0025	0.0022	0.0158	0.013	0.133	0.0295	0.1172	0.0393	0.0028
3	rs78571886	108915697	0.81	0.384295662080596	0.9	0.479198205640863	0.0174699328892037	0.00823179318221974	0.0063	0.0075	0.0876	0.013	0.0507	0.0175	0.0177	0.0339	0.002	0.041	0.0422	0.1247	0.0036	0.0416	0.1133	0.0205	0.018	0.0026	0.0021	0.0154	0.0131	0.1327	0.0292	0.1172	0.0393	0.0028
3	rs1920035	108917284	0.81	0.384295662080596	0.9	0.479198205640863	0.0176820615305033	0.00859315483207594	0.0063	0.0075	0.0876	0.013	0.0507	0.0175	0.0177	0.0339	0.002	0.041	0.0422	0.1247	0.0036	0.0416	0.1133	0.0205	0.018	0.0026	0.0021	0.0154	0.0131	0.1327	0.0292	0.1173	0.0393	0.0028
3	rs79219235	108927819	0.81	0.384295662080596	0.9	0.479198205640863	0.0163103510739943	0.00698360053309797	0.0062	0.0075	0.087	0.0129	0.0509	0.0176	0.0176	0.0339	0.002	0.0409	0.0424	0.1253	0.0034	0.0416	0.1131	0.0204	0.0179	0.0026	0.002	0.0155	0.013	0.133	0.0292	0.117	0.0394	0.0028
3	rs11715086	108929534	0.81	0.384295662080596	0.92	0.387761932740255	0.0165721942436122	0.00603616263422687	0.0062	0.0075	0.0868	0.0129	0.051	0.0177	0.0176	0.034	0.002	0.0409	0.0424	0.1255	0.0034	0.0415	0.113	0.0204	0.0179	0.0026	0.002	0.0155	0.013	0.1331	0.0292	0.1169	0.0395	0.0028
3	rs73204780	108940266	0.81	0.384295662080596	0.93	0.346822133743557	0.0160368671911558	0.00625514496233308	0.0062	0.0075	0.0864	0.0129	0.0511	0.0178	0.0176	0.034	0.002	0.0408	0.0425	0.1256	0.0034	0.0417	0.1129	0.0204	0.0178	0.0026	0.002	0.0155	0.013	0.1333	0.0293	0.1169	0.0395	0.0028
3	rs1163370	108944704	0.81	0.384295662080596	0.94	0.308944172156586	0.0166929170031075	0.00632164384149818	0.0062	0.0074	0.0862	0.0129	0.0511	0.0179	0.0175	0.034	0.0021	0.0408	0.0425	0.1257	0.0034	0.0417	0.1129	0.0203	0.0178	0.0026	0.002	0.0155	0.013	0.1334	0.0293	0.1168	0.0396	0.0028
3	rs9844580	108952120	0.81	0.384295662080596	0.94	0.308944172156586	0.0159635356895804	0.00395081037694735	0.0063	0.0075	0.0856	0.0129	0.0512	0.0178	0.0175	0.034	0.002	0.0409	0.0423	0.1255	0.0034	0.042	0.1128	0.0203	0.0177	0.0026	0.002	0.0156	0.013	0.1334	0.0294	0.1171	0.0399	0.0028
3	rs1881925	108961389	0.81	0.384295662080596	0.94	0.308944172156586	0.0155072132936231	0.00153186499016227	0.0063	0.0076	0.085	0.0128	0.0521	0.0177	0.0174	0.0347	0.0018	0.0417	0.0423	0.1213	0.0032	0.0426	0.1131	0.0205	0.0175	0.0026	0.0019	0.0161	0.0129	0.1334	0.0301	0.1176	0.0404	0.0028
3	rs2699973	108973392	0.81	0.384295662080596	0.94	0.308944172156586	0.0211033881777414	0.00284008063114408	0.0064	0.0075	0.0841	0.0126	0.0535	0.0175	0.0171	0.0348	0.0016	0.0423	0.0422	0.12	0.003	0.043	0.1137	0.0207	0.0172	0.0026	0.0016	0.0162	0.0127	0.1337	0.0298	0.1178	0.0411	0.0026
3	rs2673392	108977091	0.81	0.384295662080596	0.94	0.308944172156586	0.0221724547480824	0.00228134703520558	0.0064	0.0075	0.0839	0.0126	0.0536	0.0175	0.0171	0.0347	0.0016	0.0423	0.0422	0.1198	0.003	0.043	0.1137	0.0207	0.0172	0.0026	0.0016	0.0162	0.0127	0.1337	0.0297	0.1178	0.0412	0.0026
3	rs188569101	108981237	0.81	0.384295662080596	0.94	0.308944172156586	0.0211482970243258	0.00719608533062762	0.0063	0.0075	0.0819	0.0128	0.0546	0.0174	0.0165	0.0335	0.0017	0.0428	0.0418	0.1208	0.0029	0.0433	0.1126	0.0216	0.0174	0.0027	0.0015	0.0162	0.0126	0.1355	0.03	0.1172	0.0416	0.0024
3	rs1913688	108981524	0.81	0.384295662080596	0.94	0.308944172156586	0.0231070788259596	0.00508194122265709	0.0064	0.0075	0.0815	0.0129	0.0548	0.0174	0.0164	0.0333	0.0017	0.0429	0.0417	0.1209	0.0029	0.0433	0.1125	0.0217	0.0174	0.0028	0.0015	0.0162	0.0125	0.1358	0.03	0.1171	0.042	0.0024
3	rs2178393	108983718	0.81	0.384295662080596	0.94	0.308944172156586	0.0333580510438033	0.0426233945758125	0.006	0.0074	0.0817	0.0129	0.0557	0.0173	0.0161	0.0321	0.0016	0.0433	0.0416	0.1213	0.0025	0.0435	0.1118	0.0221	0.017	0.0026	0.0012	0.016	0.0131	0.1362	0.0303	0.1183	0.0421	0.0017
3	rs6437835	108996815	0.8	0.433874260405774	0.94	0.308944172156586	0.151217681275069	0.0808342760944891	0.0059	0.0075	0.0808	0.0132	0.0576	0.0169	0.0157	0.0313	0.0014	0.0439	0.0415	0.1201	0.0033	0.0425	0.1093	0.0226	0.0164	0.0028	0.0011	0.0153	0.0132	0.1384	0.0303	0.1209	0.0423	0.0014
3	rs77078789	108999262	0.8	0.433874260405774	0.94	0.308944172156586	0.173377461879135	0.0951087221176865	0.0059	0.0075	0.0806	0.0133	0.0577	0.017	0.0158	0.0312	0.0014	0.0438	0.0415	0.1201	0.0033	0.0424	0.1094	0.0228	0.0164	0.0028	0.0011	0.0151	0.0133	0.1383	0.0302	0.121	0.0422	0.0014
3	rs7611017	108999486	0.8	0.433874260405774	0.94	0.308944172156586	0.17691646343472	0.0843724367190833	0.0059	0.0075	0.0806	0.0133	0.0578	0.017	0.0159	0.0312	0.0014	0.0438	0.0415	0.1201	0.0033	0.0424	0.1094	0.0228	0.0164	0.0028	0.0011	0.0151	0.0133	0.1383	0.0302	0.121	0.0422	0.0014
3	rs4855716	109006212	0.8	0.433874260405774	0.94	0.308944172156586	0.185945332859229	0.0802381565494411	0.0059	0.0074	0.0804	0.0131	0.0579	0.017	0.0158	0.0312	0.0014	0.0438	0.0412	0.1202	0.0033	0.0425	0.1098	0.0229	0.0163	0.0028	0.0011	0.0152	0.0134	0.1386	0.03	0.121	0.0418	0.0014
3	rs7636051	109010841	0.8	0.433874260405774	0.95	0.274028283204826	0.200344799767544	0.122155699549981	0.0059	0.0074	0.08	0.0133	0.058	0.017	0.0158	0.0312	0.0014	0.0438	0.0412	0.1202	0.0033	0.0424	0.1098	0.0231	0.0162	0.0028	0.0011	0.0152	0.0134	0.1387	0.03	0.1211	0.0418	0.0014
3	rs113269380	109024747	0.81	0.384295662080596	0.95	0.274028283204826	0.324956439207867	0.123737955677872	0.0059	0.0074	0.0778	0.0134	0.0579	0.0166	0.0157	0.0307	0.0013	0.0438	0.0413	0.1198	0.0034	0.0416	0.11	0.0235	0.0157	0.0025	0.001	0.0151	0.0137	0.1421	0.0297	0.123	0.0408	0.0016
3	rs115941965	109024932	0.81	0.384295662080596	0.95	0.274028283204826	0.328266669035967	0.103778876033603	0.0059	0.0074	0.0778	0.0134	0.0579	0.0166	0.0157	0.0307	0.0013	0.0438	0.0413	0.1198	0.0034	0.0416	0.11	0.0235	0.0157	0.0025	0.001	0.0151	0.0137	0.1422	0.0297	0.123	0.0408	0.0016
3	rs78007235	109025009	0.81	0.384295662080596	0.95	0.274028283204826	0.331183905929958	0.104026197581515	0.0059	0.0074	0.0778	0.0134	0.058	0.0166	0.0157	0.0307	0.0013	0.0437	0.0414	0.1198	0.0033	0.0416	0.1102	0.0235	0.0157	0.0025	0.001	0.015	0.0136	0.1425	0.0296	0.123	0.0407	0.0016
3	rs114637862	109025373	0.81	0.384295662080596	0.95	0.274028283204826	0.338302384942696	0.139418965422026	0.0059	0.0073	0.0777	0.0135	0.058	0.0166	0.0157	0.0306	0.0013	0.0437	0.0414	0.1198	0.0033	0.0415	0.1102	0.0236	0.0157	0.0024	0.001	0.015	0.0136	0.1426	0.0296	0.1231	0.0407	0.0016
3	rs7611135	109027157	0.81	0.384295662080596	0.95	0.274028283204826	0.359807281854677	0.108097900011537	0.0061	0.0073	0.0771	0.0135	0.0579	0.0165	0.0157	0.0303	0.0013	0.0437	0.0412	0.1196	0.0033	0.0415	0.1102	0.0238	0.0156	0.0023	0.001	0.015	0.0137	0.1435	0.0295	0.1235	0.0406	0.0017
3	rs73852688	109027564	0.81	0.384295662080596	0.95	0.274028283204826	0.356228944464713	0.0889774124480261	0.0061	0.0073	0.077	0.0135	0.0579	0.0166	0.0157	0.0303	0.0013	0.0436	0.0412	0.1195	0.0033	0.0415	0.1103	0.0237	0.0156	0.0023	0.001	0.015	0.0137	0.1437	0.0295	0.1234	0.0407	0.0017
3	rs2699983	109037859	0.81	0.384295662080596	0.95	0.274028283204826	0.373266536956949	0.146293899622087	0.006	0.007	0.0752	0.0137	0.0584	0.0173	0.0155	0.0306	0.0011	0.0421	0.0416	0.1182	0.0034	0.0405	0.1121	0.0234	0.0149	0.0023	0.001	0.0152	0.0139	0.1466	0.0297	0.1225	0.0417	0.0016
3	rs7650787	109037974	0.81	0.384295662080596	0.95	0.274028283204826	0.39104509831524	0.146106516385319	0.0059	0.007	0.0749	0.0137	0.0584	0.0173	0.0155	0.0306	0.0011	0.0421	0.0416	0.1182	0.0034	0.0405	0.1124	0.0234	0.0149	0.0023	0.001	0.0152	0.0139	0.1465	0.0297	0.1228	0.0417	0.0015
3	rs1044266	109045055	0.81	0.384295662080596	0.97	0.212655582583661	0.394572507354031	0.1279051719469	0.0059	0.0069	0.0751	0.0137	0.0578	0.0175	0.0154	0.0305	0.001	0.042	0.0413	0.1181	0.0035	0.0404	0.1129	0.0235	0.015	0.0023	9e-04	0.0152	0.0138	0.1468	0.0296	0.1233	0.0417	0.0015
3	rs7617466	109052272	0.81	0.384295662080596	0.97	0.212655582583661	0.383429642189473	0.132937024043414	0.0058	0.0068	0.0753	0.0138	0.0573	0.0176	0.0154	0.0305	9e-04	0.0418	0.0411	0.1179	0.0035	0.0402	0.1134	0.0235	0.015	0.0022	9e-04	0.0152	0.0137	0.1472	0.0296	0.1237	0.0417	0.0015
3	rs3762648	109052732	0.81	0.384295662080596	0.97	0.212655582583661	0.349549364641329	0.136666311100549	0.0058	0.0068	0.0753	0.0138	0.0573	0.0176	0.0154	0.0305	9e-04	0.0418	0.0411	0.118	0.0032	0.0401	0.1135	0.0236	0.015	0.0022	9e-04	0.0152	0.0138	0.1473	0.0296	0.1237	0.0417	0.0015
3	rs1351737	109052935	0.81	0.384295662080596	0.97	0.212655582583661	0.339080875159407	0.149020677207824	0.0058	0.0068	0.0752	0.014	0.0573	0.0176	0.0154	0.0305	9e-04	0.0418	0.0411	0.118	0.0031	0.0401	0.1134	0.0236	0.015	0.0022	9e-04	0.0152	0.0138	0.1473	0.0296	0.1236	0.0417	0.0015
3	rs16855561	109056363	0.81	0.384295662080596	0.97	0.212655582583661	0.345919127911674	0.225481738887739	0.0058	0.0067	0.0756	0.014	0.0575	0.0176	0.0154	0.0306	9e-04	0.0421	0.0411	0.1182	0.0029	0.0401	0.1135	0.0235	0.015	0.0018	9e-04	0.0152	0.0138	0.1463	0.03	0.1237	0.0418	0.0013
3	rs1163447	109056751	0.81	0.384295662080596	0.97	0.212655582583661	0.345866659743728	0.204925658155829	0.0058	0.0067	0.0756	0.014	0.0575	0.0176	0.0154	0.0306	9e-04	0.0421	0.0411	0.1183	0.0029	0.0401	0.1135	0.0235	0.015	0.0018	9e-04	0.0152	0.0138	0.1462	0.03	0.1237	0.0418	0.0013
3	rs116413204	109069732	0.81	0.384295662080596	0.97	0.212655582583661	0.418900114321069	0.247899378095038	0.0057	0.0066	0.075	0.0139	0.0574	0.0175	0.0156	0.0306	9e-04	0.0422	0.0415	0.1188	0.003	0.0402	0.1141	0.0233	0.0149	0.0016	7e-04	0.015	0.0131	0.1467	0.03	0.1239	0.0418	0.0012
3	rs16855575	109070272	0.81	0.384295662080596	0.97	0.212655582583661	0.421854403686789	0.245548891923571	0.0057	0.0066	0.0749	0.0139	0.0574	0.0175	0.0156	0.0306	0.001	0.0422	0.0415	0.1188	0.003	0.0402	0.1141	0.0233	0.0149	0.0016	7e-04	0.015	0.0131	0.1467	0.0299	0.1239	0.0418	0.0012
3	rs112168653	109075681	0.81	0.384295662080596	0.97	0.212655582583661	0.454006616185664	0.22179471331905	0.0057	0.0066	0.0749	0.0139	0.0574	0.0175	0.0156	0.0307	0.001	0.0423	0.0415	0.1187	0.0031	0.0401	0.1141	0.0233	0.0148	0.0016	7e-04	0.015	0.0131	0.147	0.0299	0.124	0.0418	0.0012
3	rs9868450	109092609	0.81	0.384295662080596	0.97	0.212655582583661	0.51100465830386	0.155197818379326	0.0058	0.0066	0.0746	0.0138	0.0574	0.0174	0.0155	0.031	0.0011	0.0425	0.0414	0.1184	0.0031	0.0401	0.1141	0.0233	0.0145	0.0015	7e-04	0.015	0.0131	0.1476	0.0297	0.1242	0.0417	0.0013
3	rs4855734	109096389	0.81	0.384295662080596	0.97	0.212655582583661	0.539995998452961	0.16068795149121	0.0058	0.0066	0.0748	0.0138	0.0574	0.0173	0.0152	0.031	0.0011	0.0425	0.0414	0.1186	0.0031	0.0401	0.1143	0.0233	0.0144	0.0015	6e-04	0.015	0.0131	0.1473	0.0297	0.1245	0.0418	0.0012
3	rs17805873	109100919	0.81	0.384295662080596	0.97	0.212655582583661	0.608644711270019	0.240092258422934	0.0058	0.0066	0.0744	0.0138	0.0575	0.0173	0.0153	0.0309	0.0011	0.0423	0.0414	0.1193	0.0031	0.0402	0.1142	0.0236	0.0144	0.0015	6e-04	0.015	0.013	0.1466	0.0297	0.1247	0.0419	0.0012
3	rs4855592	109105957	0.82	0.338707801994422	0.97	0.212655582583661	0.613079005741673	0.21170551676307	0.006	0.0066	0.0742	0.0139	0.0576	0.0183	0.0157	0.0302	0.0012	0.0422	0.0412	0.1195	0.0033	0.0394	0.1136	0.0232	0.0147	0.0014	6e-04	0.0152	0.0126	0.1472	0.0295	0.1245	0.0421	0.0011
3	rs769503	109117449	0.81	0.384295662080596	0.97	0.212655582583661	0.600095482528139	0.242092185144619	0.006	0.0066	0.0742	0.014	0.0577	0.0188	0.0159	0.0299	0.0013	0.0421	0.0412	0.1196	0.0034	0.0391	0.1134	0.0231	0.0148	0.0014	6e-04	0.0153	0.0125	0.1475	0.0294	0.1244	0.0422	0.0011
3	rs16855640	109120667	0.82	0.338707801994422	0.97	0.212655582583661	0.546227186836555	0.307542667944204	0.006	0.0066	0.0753	0.0139	0.0574	0.0187	0.0159	0.0298	0.0013	0.042	0.0412	0.1193	0.0034	0.0392	0.1133	0.023	0.0148	0.0014	6e-04	0.0153	0.0124	0.1474	0.0294	0.1243	0.0422	0.0011
3	rs12498100	109128553	0.82	0.338707801994422	0.97	0.212655582583661	0.528217593869308	0.210322435071209	0.0061	0.0066	0.0753	0.0139	0.0574	0.0188	0.0159	0.0298	0.0013	0.0419	0.0412	0.119	0.0035	0.0393	0.1133	0.023	0.0148	0.0014	6e-04	0.0153	0.0123	0.1476	0.0293	0.1243	0.0422	0.0011
3	rs79359064	109131877	0.82	0.338707801994422	0.97	0.212655582583661	0.524275851132895	0.247563158973308	0.0061	0.0066	0.0753	0.0139	0.0575	0.0187	0.0159	0.0298	0.0013	0.0419	0.0412	0.1189	0.0035	0.0394	0.1134	0.023	0.0148	0.0014	6e-04	0.0153	0.0122	0.1477	0.0292	0.1243	0.0422	0.0012
3	rs6775553	109136446	0.82	0.338707801994422	0.97	0.212655582583661	0.516114374117623	0.219096369421157	0.0061	0.0066	0.0753	0.014	0.0575	0.0187	0.0159	0.0298	0.0013	0.0418	0.0412	0.1187	0.0035	0.0396	0.1133	0.023	0.0148	0.0014	7e-04	0.0153	0.0122	0.1478	0.0292	0.1243	0.0422	0.0012
3	rs75934032	109182852	0.81	0.384295662080596	0.97	0.212655582583661	0.475798014634372	0.203452383151327	0.0063	0.0065	0.075	0.0141	0.0578	0.0186	0.0161	0.0297	0.0013	0.0416	0.0412	0.1171	0.0035	0.0408	0.113	0.0232	0.0149	0.0015	7e-04	0.0154	0.0119	0.1485	0.0289	0.1242	0.0421	0.0013
3	rs114756686	109183890	0.81	0.384295662080596	0.98	0.18597139562509	0.475244089139853	0.194273865754705	0.0063	0.0065	0.075	0.0141	0.0578	0.0186	0.0161	0.0297	0.0013	0.0416	0.0412	0.1171	0.0035	0.0408	0.113	0.0232	0.0149	0.0015	7e-04	0.0154	0.0119	0.1485	0.0289	0.1242	0.0421	0.0013
3	rs769527	109183957	0.81	0.384295662080596	0.98	0.18597139562509	0.475244089139853	0.194170386651712	0.0063	0.0065	0.075	0.0141	0.0578	0.0186	0.0161	0.0297	0.0013	0.0416	0.0412	0.1171	0.0035	0.0408	0.113	0.0232	0.0149	0.0015	7e-04	0.0154	0.0119	0.1485	0.0289	0.1242	0.0421	0.0013
3	rs1483528	109198335	0.81	0.384295662080596	0.98	0.18597139562509	0.47309291427012	0.222443922311406	0.0064	0.0066	0.0748	0.0142	0.0578	0.0185	0.0161	0.0295	0.0015	0.0416	0.0413	0.117	0.0036	0.0409	0.1128	0.0232	0.0148	0.0015	8e-04	0.0154	0.0118	0.1492	0.0285	0.124	0.0419	0.0013
3	rs73216311	109199119	0.81	0.384295662080596	0.98	0.18597139562509	0.444965213424586	0.156347993447435	0.0065	0.0066	0.0747	0.0142	0.0578	0.0184	0.0161	0.0293	0.0016	0.0416	0.0413	0.117	0.0037	0.0409	0.1128	0.0231	0.0148	0.0016	0.0012	0.0164	0.0117	0.1493	0.0283	0.124	0.041	0.0014
3	rs9877608	109213091	0.81	0.384295662080596	0.98	0.18597139562509	0.332570452855232	0.218665639742481	0.0065	0.0067	0.0747	0.0141	0.0577	0.0182	0.0162	0.0289	0.0017	0.0413	0.041	0.1171	0.0036	0.0415	0.1131	0.0226	0.015	0.0018	0.0013	0.0165	0.0115	0.1503	0.0278	0.1241	0.0406	0.0015
3	rs13434124	109213227	0.81	0.384295662080596	0.98	0.18597139562509	0.332519045442568	0.222443922311406	0.0065	0.0067	0.0747	0.0141	0.0577	0.0182	0.0162	0.0289	0.0017	0.0413	0.041	0.1171	0.0036	0.0415	0.1131	0.0226	0.015	0.0018	0.0013	0.0165	0.0115	0.1503	0.0278	0.1241	0.0406	0.0015
3	rs13077443	109236970	0.81	0.384295662080596	0.98	0.18597139562509	0.323992146439638	0.206825072014363	0.0066	0.0067	0.0747	0.0141	0.0577	0.0181	0.0162	0.0288	0.0017	0.0413	0.0409	0.1171	0.0036	0.0416	0.1131	0.0226	0.015	0.0018	0.0013	0.0165	0.0115	0.1503	0.0277	0.1242	0.0407	0.0015
3	rs62274955	109238252	0.81	0.384295662080596	0.98	0.18597139562509	0.32131020591001	0.179164834360475	0.0066	0.0067	0.0746	0.0141	0.0577	0.0181	0.0162	0.0288	0.0017	0.0412	0.0409	0.1171	0.0036	0.0416	0.1131	0.0225	0.015	0.0018	0.0013	0.0165	0.0115	0.1504	0.0277	0.1242	0.0407	0.0016
3	rs77235645	109249432	0.81	0.384295662080596	0.98	0.18597139562509	0.315731184207025	0.186360950243274	0.0066	0.0067	0.0748	0.0141	0.0576	0.018	0.0162	0.0288	0.0018	0.0412	0.0408	0.1169	0.0036	0.0417	0.113	0.0226	0.015	0.0018	0.0013	0.0165	0.0115	0.1505	0.0277	0.1243	0.0406	0.0016
3	rs11714252	109254174	0.81	0.384295662080596	0.99	0.161794913519683	0.317886338440811	0.162338419146868	0.0066	0.0067	0.0746	0.0141	0.0576	0.0179	0.0162	0.0288	0.0018	0.0411	0.0407	0.1168	0.0036	0.0418	0.1131	0.0227	0.015	0.0018	0.0013	0.0164	0.0116	0.1506	0.0277	0.1244	0.0406	0.0016
3	rs1732218	109264974	0.81	0.384295662080596	0.99	0.161794913519683	0.324245762310591	0.167817118247323	0.0066	0.0067	0.0744	0.0141	0.0575	0.0177	0.0162	0.0288	0.0018	0.041	0.0407	0.1166	0.0036	0.0419	0.1132	0.0228	0.0149	0.0018	0.0013	0.0164	0.0117	0.1508	0.0277	0.1246	0.0406	0.0017
3	rs74376226	109267803	0.82	0.338707801994422	0.99	0.161794913519683	0.295908438813292	0.201877822249935	0.0067	0.0067	0.0736	0.0142	0.0574	0.0173	0.0163	0.0286	0.0018	0.0407	0.0406	0.1164	0.0032	0.0423	0.1134	0.023	0.0151	0.0019	0.0013	0.0164	0.0112	0.1519	0.028	0.1247	0.0405	0.0019
3	rs113472030	109268728	0.82	0.338707801994422	0.99	0.161794913519683	0.291862423973901	0.211279633482853	0.0067	0.0067	0.0737	0.0142	0.0574	0.0173	0.0163	0.0286	0.0018	0.0406	0.0405	0.1166	0.0032	0.0423	0.1134	0.023	0.0151	0.0019	0.0013	0.0164	0.0112	0.152	0.028	0.1247	0.0405	0.0019
3	rs1533855	109289093	0.82	0.338707801994422	1	0.139999700676332	0.288465733624951	0.227223649507809	0.0067	0.0068	0.0733	0.0143	0.0572	0.0171	0.0164	0.0285	0.0018	0.0404	0.0405	0.1165	0.0031	0.0425	0.1135	0.0231	0.0152	0.0019	0.0013	0.0163	0.011	0.1526	0.0281	0.1249	0.0405	0.002
3	rs1729595	109300286	0.82	0.338707801994422	1	0.139999700676332	0.314381886985309	0.21309159484377	0.0067	0.0067	0.0725	0.0145	0.0573	0.0168	0.0164	0.0285	0.0018	0.0404	0.0404	0.1165	0.0031	0.0429	0.1138	0.0228	0.0149	0.0019	0.0013	0.0163	0.011	0.1528	0.0282	0.1252	0.0406	0.002
3	rs80044473	109307723	0.82	0.338707801994422	1	0.139999700676332	0.314232152744844	0.169098063038906	0.0068	0.0067	0.0724	0.0144	0.0571	0.0168	0.0164	0.0283	0.0019	0.0404	0.0404	0.1165	0.0031	0.043	0.1138	0.0227	0.0149	0.0019	0.0013	0.0163	0.011	0.153	0.0282	0.1253	0.0405	0.0021
3	rs73218545	109315808	0.82	0.338707801994422	1	0.139999700676332	0.295811760377835	0.164385434173065	0.0069	0.0067	0.072	0.0141	0.0567	0.0166	0.0164	0.0278	0.002	0.0402	0.0402	0.1168	0.0032	0.0436	0.1139	0.0225	0.0148	0.002	0.0013	0.0164	0.011	0.1539	0.0283	0.1254	0.0399	0.0022
3	rs116093545	109318007	0.82	0.338707801994422	1	0.139999700676332	0.300325078596342	0.157501188250261	0.0069	0.0067	0.072	0.0141	0.0567	0.0166	0.0165	0.0278	0.002	0.0402	0.0402	0.1168	0.0032	0.0434	0.1139	0.0225	0.0148	0.002	0.0013	0.0164	0.011	0.154	0.0283	0.1256	0.0399	0.0022
3	rs13073947	109319150	0.82	0.338707801994422	1	0.139999700676332	0.303109242784778	0.148455028124597	0.007	0.0067	0.072	0.0141	0.0567	0.0166	0.0165	0.0278	0.002	0.0402	0.0402	0.1169	0.0032	0.0432	0.114	0.0225	0.0148	0.002	0.0013	0.0163	0.011	0.154	0.0283	0.1257	0.0399	0.0022
3	rs13060750	109329773	0.82	0.338707801994422	1	0.139999700676332	0.325007232992613	0.163897230217901	0.0072	0.0067	0.072	0.0141	0.0567	0.0165	0.0164	0.0277	0.002	0.0402	0.0402	0.1169	0.0032	0.042	0.1142	0.0225	0.0148	0.0021	0.0013	0.0163	0.0111	0.154	0.0283	0.1266	0.0399	0.0023
3	rs1732194	109336334	0.82	0.338707801994422	1	0.139999700676332	0.325362905757966	0.139326887209051	0.0072	0.0067	0.0719	0.014	0.0566	0.0165	0.0164	0.0277	0.002	0.0402	0.0402	0.1169	0.0032	0.0421	0.1142	0.0224	0.0148	0.0021	0.0013	0.0163	0.0111	0.1541	0.0283	0.1266	0.0399	0.0023
3	rs35725699	109339364	0.82	0.338707801994422	1.01	0.120454976543865	0.338925102807664	0.162338419146868	0.0073	0.0067	0.0716	0.014	0.0566	0.0165	0.0164	0.0277	0.0021	0.0401	0.0402	0.1168	0.0032	0.0422	0.1145	0.0224	0.0147	0.0021	0.0013	0.0164	0.011	0.1542	0.0283	0.1267	0.0398	0.0023
3	rs17717752	109361931	0.82	0.338707801994422	1.02	0.103026239636585	0.35123959417092	0.135662050367464	0.0074	0.0067	0.0707	0.014	0.0566	0.0164	0.0164	0.0276	0.0022	0.0399	0.0403	0.1165	0.0033	0.0427	0.115	0.0221	0.0147	0.0022	0.0013	0.0167	0.011	0.1545	0.0284	0.1267	0.0395	0.0024
3	rs62281694	109367141	0.82	0.338707801994422	1.02	0.103026239636585	0.347389907066509	0.118320283111515	0.0074	0.0067	0.0706	0.014	0.0566	0.0164	0.0164	0.0276	0.0022	0.0399	0.0404	0.1164	0.0033	0.0427	0.1151	0.0221	0.0147	0.0022	0.0013	0.0167	0.011	0.1545	0.0284	0.1267	0.0395	0.0024
3	rs1626449	109380350	0.82	0.338707801994422	1.03	0.0875760293110768	0.346864258554247	0.116764586706999	0.0074	0.0067	0.0705	0.014	0.0566	0.0164	0.0164	0.0276	0.0022	0.0399	0.0404	0.1164	0.0033	0.0427	0.1151	0.0221	0.0147	0.0022	0.0013	0.0167	0.011	0.1545	0.0284	0.1267	0.0395	0.0024
3	rs60944170	109396952	0.82	0.338707801994422	1.03	0.0875760293110768	0.34450393215242	0.118493618503065	0.0074	0.0067	0.0705	0.014	0.0566	0.0165	0.0164	0.0276	0.0022	0.0399	0.0405	0.1163	0.0033	0.0427	0.1151	0.0221	0.0147	0.0022	0.0013	0.0167	0.011	0.1545	0.0284	0.1268	0.0395	0.0024
3	rs74284535	109403204	0.82	0.338707801994422	1.03	0.0875760293110768	0.375014547751223	0.135297539177865	0.0074	0.0066	0.0702	0.014	0.0565	0.0164	0.0165	0.0276	0.0021	0.0398	0.0406	0.116	0.0032	0.0427	0.1154	0.0222	0.0147	0.0022	0.0012	0.0167	0.0111	0.1547	0.0284	0.127	0.0394	0.0023
3	rs113627445	109405971	0.82	0.338707801994422	1.03	0.0875760293110768	0.385146210768258	0.178661746574528	0.0073	0.0066	0.0701	0.014	0.0564	0.0164	0.0165	0.0276	0.0021	0.0398	0.0406	0.116	0.0032	0.0427	0.1154	0.0222	0.0147	0.0022	0.0012	0.0167	0.0111	0.1547	0.0284	0.127	0.0394	0.0024
3	rs115004061	109435292	0.82	0.338707801994422	1.04	0.0739648219953096	0.392834800505253	0.200830392877578	0.0073	0.0066	0.07	0.014	0.0564	0.0164	0.0165	0.0276	0.0021	0.0399	0.0406	0.116	0.0032	0.0427	0.1154	0.0222	0.0148	0.0022	0.0012	0.0168	0.0111	0.1548	0.0284	0.127	0.0393	0.0024
3	rs75655083	109440679	0.82	0.338707801994422	1.04	0.0739648219953096	0.4079851204483	0.225264306881547	0.0073	0.0066	0.07	0.014	0.0564	0.0164	0.0165	0.0276	0.0022	0.0399	0.0407	0.1159	0.0032	0.0427	0.1155	0.0222	0.0148	0.0022	0.0012	0.0168	0.0111	0.1548	0.0284	0.127	0.0392	0.0024
3	rs75396366	109464689	0.82	0.338707801994422	1.04	0.0739648219953096	0.398228637778314	0.279551517987119	0.0074	0.0067	0.0678	0.0147	0.0554	0.0165	0.0168	0.0277	0.0025	0.0401	0.0403	0.1153	0.0032	0.0422	0.1152	0.0218	0.0154	0.0024	0.0013	0.0171	0.0114	0.1542	0.0283	0.1289	0.0394	0.0028
3	rs62281990	109465442	0.82	0.338707801994422	1.04	0.0739648219953096	0.391548035011305	0.259188771051762	0.0074	0.0067	0.0678	0.0147	0.0554	0.0165	0.0168	0.0277	0.0025	0.0401	0.0403	0.1153	0.0032	0.0422	0.1152	0.0218	0.0154	0.0024	0.0013	0.0171	0.0115	0.1542	0.0283	0.1289	0.0394	0.0028
3	rs79033380	109474201	0.82	0.338707801994422	1.04	0.0739648219953096	0.380999897844676	0.235887693037499	0.0074	0.0067	0.0675	0.0148	0.0552	0.0165	0.0169	0.0278	0.0025	0.0401	0.0402	0.1152	0.0031	0.0422	0.1152	0.0217	0.0155	0.0025	0.0014	0.0171	0.0115	0.1542	0.0283	0.1291	0.0393	0.0028
3	rs1152219	109477602	0.82	0.338707801994422	1.04	0.0739648219953096	0.372612105768723	0.207247956042958	0.0074	0.0067	0.0675	0.0148	0.0552	0.0166	0.0169	0.0278	0.0025	0.0401	0.0402	0.1152	0.0031	0.0422	0.1152	0.0217	0.0155	0.0025	0.0014	0.0171	0.0115	0.1542	0.0283	0.1291	0.0393	0.0028
3	rs9810394	109484751	0.82	0.338707801994422	1.04	0.0739648219953096	0.370869818721865	0.227005672416154	0.0075	0.0067	0.0674	0.0148	0.0554	0.0166	0.0169	0.0278	0.0026	0.04	0.0401	0.1156	0.0032	0.0421	0.115	0.0217	0.0155	0.0025	0.0014	0.0171	0.0115	0.1543	0.0284	0.1288	0.0393	0.0028
3	rs13081911	109486238	0.82	0.338707801994422	1.04	0.0739648219953096	0.371849342699844	0.210747678826595	0.0075	0.0067	0.0674	0.0148	0.0554	0.0166	0.0169	0.0278	0.0026	0.0399	0.0401	0.1156	0.0032	0.0421	0.115	0.0217	0.0155	0.0025	0.0014	0.0171	0.0115	0.1543	0.0284	0.1288	0.0393	0.0028
3	rs10511278	109493115	0.82	0.338707801994422	1.04	0.0739648219953096	0.386699998661852	0.276066770175467	0.0075	0.0067	0.0673	0.0148	0.0554	0.0165	0.0169	0.0278	0.0026	0.0399	0.04	0.1158	0.0032	0.0421	0.115	0.0217	0.0155	0.0025	0.0014	0.0172	0.0115	0.1542	0.0284	0.1288	0.0392	0.0028
3	rs140196030	109504579	0.82	0.338707801994422	1.04	0.0739648219953096	0.399695843907923	0.333000619763289	0.0075	0.0067	0.0672	0.0148	0.0554	0.0165	0.0169	0.0279	0.0026	0.0398	0.04	0.1161	0.0032	0.042	0.1149	0.0217	0.0155	0.0025	0.0015	0.0172	0.0116	0.1541	0.0285	0.1289	0.0392	0.0028
3	rs7618344	109506753	0.82	0.338707801994422	1.04	0.0739648219953096	0.39367514330081	0.312586216985442	0.0075	0.0067	0.0671	0.0148	0.0553	0.0165	0.0169	0.0279	0.0026	0.0398	0.04	0.1161	0.0032	0.042	0.1149	0.0217	0.0155	0.0025	0.0015	0.0172	0.0116	0.1541	0.0285	0.1289	0.0392	0.0028
3	rs75199391	109508208	0.82	0.338707801994422	1.04	0.0739648219953096	0.403943366964282	0.341740803264105	0.0075	0.0067	0.0671	0.0148	0.0553	0.0165	0.0169	0.0279	0.0026	0.0398	0.04	0.1161	0.0032	0.042	0.1149	0.0217	0.0155	0.0025	0.0015	0.0172	0.0116	0.1541	0.0285	0.1289	0.0392	0.0028
3	rs75159448	109511511	0.82	0.338707801994422	1.04	0.0739648219953096	0.513173319131466	0.458064767539088	0.0075	0.0067	0.0672	0.0148	0.0553	0.0165	0.0169	0.028	0.0028	0.0399	0.04	0.1159	0.0032	0.0418	0.115	0.0216	0.0155	0.0025	0.0015	0.0172	0.0116	0.1541	0.0284	0.1287	0.0389	0.0028
3	rs62282024	109519856	0.83	0.29697514221559	1.04	0.0739648219953096	0.572899457351493	0.538399195328772	0.0075	0.0066	0.0674	0.0149	0.0552	0.0165	0.0169	0.0281	0.0028	0.0398	0.04	0.1158	0.0031	0.0419	0.1151	0.0215	0.0156	0.0025	0.0015	0.0172	0.0117	0.154	0.0286	0.1284	0.0388	0.0028
3	rs118033920	109521333	0.84	0.258953137461488	1.04	0.0739648219953096	0.279527446634502	0.171372673444285	0.0073	0.0064	0.0671	0.015	0.0537	0.0168	0.017	0.0276	0.0027	0.0397	0.0403	0.1153	0.0031	0.0435	0.1152	0.0206	0.0166	0.0023	0.0014	0.018	0.0125	0.155	0.0285	0.1275	0.0384	0.0028
3	rs73215822	109521886	0.86	0.193417951625055	1.04	0.0739648219953096	0.213371357291206	0.318864238315384	0.0073	0.0062	0.0667	0.0151	0.0525	0.017	0.017	0.0274	0.0027	0.0396	0.0406	0.1147	0.0031	0.045	0.1152	0.0198	0.0173	0.0021	0.0014	0.0187	0.0131	0.1566	0.0283	0.127	0.0375	0.0027
3	rs9834007	109522395	0.86	0.193417951625055	1.04	0.0739648219953096	0.171266825682854	0.225155616494644	0.0073	0.006	0.0663	0.0151	0.0512	0.0172	0.017	0.0273	0.0026	0.0395	0.0409	0.1143	0.003	0.0464	0.1152	0.0192	0.018	0.002	0.0013	0.0191	0.0137	0.158	0.028	0.1265	0.0367	0.0027
3	rs1474208	109524067	0.87	0.165571370278195	1.08	0.0351072409391166	0.29128684490019	0.258620551062643	0.0073	0.0056	0.065	0.0152	0.048	0.0175	0.0171	0.0271	0.0025	0.0385	0.0417	0.113	0.0029	0.0504	0.1149	0.0174	0.0199	0.0017	0.0012	0.0203	0.0155	0.1615	0.0273	0.1252	0.035	0.0026
3	rs78478986	109529294	0.87	0.165571370278195	1.09	0.0286025630236612	0.318991954017398	0.240314210332583	0.0073	0.0056	0.0651	0.0152	0.0477	0.0175	0.017	0.0272	0.0024	0.0384	0.0415	0.1128	0.0029	0.0504	0.1149	0.0173	0.0201	0.0017	0.0012	0.0205	0.0156	0.1622	0.027	0.1253	0.0349	0.0026
3	rs76865580	109535474	0.87	0.165571370278195	1.09	0.0286025630236612	0.334630142660603	0.228205386790011	0.0073	0.0056	0.0651	0.0152	0.0476	0.0175	0.0169	0.0274	0.0024	0.0385	0.0415	0.1125	0.0029	0.0505	0.1149	0.0172	0.0201	0.0016	0.0012	0.0206	0.0157	0.1625	0.0268	0.1253	0.0349	0.0026
3	rs74549395	109536685	0.87	0.165571370278195	1.09	0.0286025630236612	0.331183905929958	0.238983484682923	0.0073	0.0056	0.0652	0.0151	0.0476	0.0174	0.0169	0.0274	0.0024	0.0386	0.0416	0.1125	0.0029	0.0505	0.1149	0.0172	0.0201	0.0016	0.0012	0.0207	0.0157	0.1625	0.0268	0.1252	0.0349	0.0026
3	rs17719503	109561165	0.87	0.165571370278195	1.09	0.0286025630236612	0.308520665028813	0.357536288561415	0.0073	0.0056	0.0653	0.0151	0.0473	0.0173	0.0169	0.0276	0.0024	0.0386	0.0415	0.1122	0.0029	0.0506	0.115	0.0171	0.0202	0.0016	0.0012	0.0207	0.0158	0.1629	0.0267	0.1253	0.0349	0.0026
3	rs11718904	109569866	0.87	0.165571370278195	1.09	0.0286025630236612	0.30477645552104	0.331284996328168	0.0073	0.0055	0.0653	0.0151	0.0472	0.0173	0.0169	0.0276	0.0024	0.0386	0.0415	0.1121	0.0029	0.0509	0.115	0.0171	0.0202	0.0016	0.0011	0.0208	0.0158	0.1631	0.0266	0.1253	0.0349	0.0026
3	rs79523459	109577825	0.87	0.165571370278195	1.09	0.0286025630236612	0.315081143109321	0.239315944137995	0.0073	0.0055	0.0652	0.0152	0.0472	0.0173	0.0168	0.0278	0.0024	0.0386	0.0415	0.1118	0.0029	0.0509	0.115	0.017	0.0204	0.0016	0.0011	0.0208	0.0159	0.1633	0.0265	0.1255	0.0349	0.0026
3	rs115482024	109581909	0.87	0.165571370278195	1.09	0.0286025630236612	0.313932796895482	0.226461027254061	0.0073	0.0055	0.0652	0.0152	0.0472	0.0173	0.0168	0.0278	0.0023	0.0386	0.0415	0.1118	0.0029	0.0509	0.115	0.017	0.0204	0.0016	0.0011	0.0208	0.0159	0.1633	0.0264	0.1255	0.0349	0.0026
3	rs116265567	109587705	0.87	0.165571370278195	1.09	0.0286025630236612	0.317284125033812	0.216838146748	0.0073	0.0055	0.0652	0.0152	0.0472	0.0173	0.0168	0.0278	0.0023	0.0386	0.0415	0.1118	0.0029	0.0509	0.115	0.017	0.0204	0.0016	0.0011	0.0208	0.0159	0.1634	0.0264	0.1256	0.0349	0.0026
3	rs1405232	109601384	0.87	0.165571370278195	1.09	0.0286025630236612	0.322371464823778	0.208730310155306	0.0073	0.0055	0.0652	0.0152	0.0471	0.0173	0.0168	0.0278	0.0023	0.0387	0.0415	0.1118	0.0029	0.0509	0.1149	0.0169	0.0205	0.0016	0.0011	0.0208	0.0159	0.1634	0.0264	0.1258	0.0349	0.0026
3	rs1164194	109604806	0.87	0.165571370278195	1.1	0.0231193192345528	0.316983243296099	0.192826857139163	0.0073	0.0055	0.0655	0.0152	0.0471	0.0173	0.0168	0.0278	0.0023	0.0387	0.0412	0.1118	0.0029	0.0508	0.115	0.0169	0.0205	0.0016	0.0011	0.0208	0.0159	0.1632	0.0261	0.1262	0.0349	0.0026
3	rs17720358	109617118	0.87	0.165571370278195	1.1	0.0231193192345528	0.329288727395627	0.172563627757535	0.0073	0.0056	0.0655	0.015	0.047	0.0173	0.0168	0.0278	0.0024	0.0386	0.0413	0.1116	0.0028	0.0509	0.115	0.0169	0.0205	0.0016	0.0011	0.0207	0.0158	0.1633	0.0261	0.1267	0.0348	0.0026
3	rs656888	109624645	0.87	0.165571370278195	1.09	0.0286025630236612	0.32933987384422	0.168309385924453	0.0073	0.0056	0.0655	0.015	0.047	0.0173	0.0168	0.0278	0.0024	0.0386	0.0413	0.1116	0.0028	0.0509	0.115	0.0169	0.0205	0.0016	0.0011	0.0207	0.0158	0.1633	0.0261	0.1269	0.0348	0.0026
3	rs612145	109627724	0.87	0.165571370278195	1.1	0.0231193192345528	0.334320767205999	0.161658093231535	0.0073	0.0056	0.0655	0.015	0.0469	0.0173	0.0168	0.0277	0.0024	0.0385	0.0413	0.1116	0.0028	0.051	0.115	0.0169	0.0205	0.0016	0.0011	0.0207	0.0158	0.1633	0.026	0.1271	0.0348	0.0026
3	rs1185957	109628148	0.87	0.165571370278195	1.09	0.0286025630236612	0.329135312921402	0.165461279592916	0.0073	0.0056	0.0655	0.015	0.0469	0.0172	0.0168	0.0278	0.0023	0.0385	0.0411	0.1116	0.0029	0.051	0.1149	0.017	0.0205	0.0016	0.0012	0.0207	0.0158	0.1633	0.026	0.127	0.0347	0.0026
3	rs75327271	109630522	0.87	0.165571370278195	1.1	0.0231193192345528	0.329033057332455	0.198532493241404	0.0073	0.0056	0.0656	0.0149	0.047	0.0172	0.0168	0.0278	0.0023	0.0386	0.0412	0.1116	0.0029	0.051	0.1149	0.0169	0.0205	0.0016	0.0012	0.0207	0.0158	0.1632	0.026	0.127	0.0347	0.0026
3	rs618829	109646918	0.87	0.165571370278195	1.1	0.0231193192345528	0.331851125801721	0.202507155376648	0.0074	0.0056	0.0655	0.0151	0.0482	0.017	0.0169	0.0279	0.002	0.0382	0.0413	0.1117	0.0028	0.052	0.1138	0.0169	0.0206	0.0018	0.0011	0.0206	0.0159	0.1632	0.0258	0.1266	0.0344	0.0026
3	rs116488552	109648382	0.87	0.165571370278195	1.1	0.0231193192345528	0.350446775429116	0.244766980620074	0.0074	0.0056	0.0655	0.015	0.0485	0.0169	0.0169	0.028	0.002	0.0382	0.0413	0.1116	0.0028	0.0521	0.114	0.0167	0.0206	0.0019	0.0011	0.0206	0.0159	0.1632	0.0257	0.1265	0.0343	0.0026
3	rs599684	109655566	0.87	0.165571370278195	1.1	0.0231193192345528	0.348863910492437	0.227877988354609	0.0074	0.0056	0.0655	0.015	0.0485	0.0169	0.0169	0.028	0.002	0.0382	0.0413	0.1116	0.0028	0.0521	0.114	0.0167	0.0206	0.0019	0.0011	0.0206	0.0159	0.1632	0.0257	0.1265	0.0343	0.0026
3	rs115454888	109677180	0.87	0.165571370278195	1.1	0.0231193192345528	0.364157842441723	0.208094585573697	0.0074	0.0056	0.0655	0.0149	0.0485	0.0169	0.0168	0.028	0.002	0.0383	0.0413	0.1116	0.0028	0.052	0.114	0.0166	0.0206	0.0018	0.0011	0.0206	0.0159	0.1633	0.0257	0.1265	0.0343	0.0025
3	rs12631891	109687199	0.88	0.140769569262351	1.1	0.0231193192345528	0.301984168894269	0.19968033298259	0.0078	0.0056	0.0664	0.0144	0.0485	0.0173	0.0165	0.0279	0.0021	0.0378	0.0411	0.1112	0.0028	0.0505	0.1148	0.0161	0.0205	0.0017	0.0011	0.0207	0.0161	0.1646	0.0248	0.1262	0.0355	0.0024
3	rs77986767	109687713	0.88	0.140769569262351	1.1	0.0231193192345528	0.301202816666024	0.191280562706626	0.0078	0.0056	0.0664	0.0144	0.0485	0.0173	0.0165	0.0279	0.0021	0.0378	0.0411	0.1112	0.0028	0.0505	0.1148	0.0161	0.0205	0.0017	0.0011	0.0207	0.0161	0.1646	0.0248	0.1262	0.0355	0.0024
3	rs9865854	109699236	0.88	0.140769569262351	1.1	0.0231193192345528	0.283906809138491	0.176453972397721	0.0078	0.0056	0.0665	0.0144	0.0484	0.0173	0.0165	0.028	0.0021	0.0378	0.041	0.1111	0.0028	0.0504	0.1149	0.0162	0.0205	0.0017	0.0012	0.0207	0.0161	0.1648	0.0248	0.126	0.0357	0.0024
3	rs2679910	109704269	0.88	0.140769569262351	1.1	0.0231193192345528	0.261470732624074	0.151101331023699	0.0079	0.0056	0.0665	0.0143	0.0483	0.0173	0.0164	0.0281	0.0021	0.0377	0.041	0.1111	0.0029	0.0501	0.1149	0.0162	0.0205	0.0017	0.0012	0.0207	0.0162	0.1649	0.0249	0.1258	0.0359	0.0024
3	rs16856238	109706537	0.88	0.140769569262351	1.1	0.0231193192345528	0.238011270740469	0.0921800949887954	0.0078	0.0056	0.0667	0.0143	0.0483	0.0174	0.0164	0.028	0.002	0.0377	0.041	0.1112	0.0029	0.0497	0.115	0.0163	0.0205	0.0018	0.0011	0.0207	0.0163	0.165	0.0249	0.1259	0.0359	0.0023
3	rs75874517	109710877	0.88	0.140769569262351	1.1	0.0231193192345528	0.230263539382598	0.112824518922755	0.0078	0.0055	0.067	0.0143	0.0483	0.0174	0.0164	0.028	0.002	0.0377	0.041	0.1112	0.0028	0.0497	0.115	0.0163	0.0205	0.0018	0.0011	0.0207	0.0161	0.165	0.025	0.1259	0.0359	0.0023
3	rs2701578	109714119	0.88	0.140769569262351	1.1	0.0231193192345528	0.212725162075744	0.158657391375239	0.0075	0.0055	0.0671	0.0144	0.0483	0.0175	0.0165	0.028	0.0018	0.0376	0.0411	0.1111	0.0027	0.0497	0.1154	0.0163	0.0205	0.0018	0.0011	0.0206	0.0159	0.1651	0.0252	0.1258	0.036	0.0023
3	rs9841698	109724805	0.88	0.140769569262351	1.11	0.0185358352188032	0.186207107935706	0.145170903389879	0.0075	0.0054	0.0672	0.0143	0.0482	0.0177	0.0166	0.0279	0.0018	0.0375	0.0411	0.1112	0.0026	0.0493	0.116	0.0163	0.0205	0.0019	0.0011	0.0207	0.016	0.1649	0.0253	0.1258	0.0358	0.0022
3	rs56107907	109727181	0.88	0.140769569262351	1.11	0.0185358352188032	0.183302138759773	0.148078359229789	0.0075	0.0054	0.0672	0.0143	0.0482	0.0178	0.0166	0.028	0.0018	0.0376	0.0411	0.111	0.0026	0.0494	0.116	0.0163	0.0205	0.0019	0.0011	0.0207	0.016	0.165	0.0252	0.1257	0.0358	0.0021
3	rs7647483	109727197	0.88	0.140769569262351	1.11	0.0185358352188032	0.183190933667249	0.148078359229789	0.0075	0.0054	0.0672	0.0143	0.0482	0.0178	0.0166	0.028	0.0018	0.0376	0.0411	0.111	0.0026	0.0494	0.116	0.0163	0.0205	0.0019	0.0011	0.0207	0.016	0.165	0.0252	0.1257	0.0358	0.0021
3	rs115692289	109736527	0.88	0.140769569262351	1.11	0.0185358352188032	0.184044498912348	0.159043458968422	0.0075	0.0054	0.0672	0.0143	0.0482	0.0178	0.0166	0.028	0.0018	0.0376	0.0411	0.111	0.0026	0.0494	0.116	0.0163	0.0205	0.0019	0.0011	0.0207	0.016	0.165	0.0252	0.1257	0.0358	0.0021
3	rs17722374	109739262	0.88	0.140769569262351	1.11	0.0185358352188032	0.186356788660878	0.165363373537302	0.0075	0.0054	0.0672	0.0143	0.0482	0.0178	0.0166	0.028	0.0018	0.0375	0.0411	0.111	0.0026	0.0494	0.116	0.0163	0.0205	0.0019	0.0011	0.0207	0.016	0.165	0.0252	0.1257	0.0358	0.0021
3	rs17722398	109739860	0.88	0.140769569262351	1.11	0.0185358352188032	0.186956202226996	0.184730818391062	0.0075	0.0054	0.0672	0.0143	0.0482	0.0178	0.0166	0.028	0.0018	0.0375	0.0411	0.111	0.0026	0.0493	0.1161	0.0163	0.0205	0.0019	0.0011	0.0208	0.016	0.165	0.0252	0.1258	0.0358	0.0021
3	rs114700122	109741385	0.88	0.140769569262351	1.11	0.0185358352188032	0.188534920424264	0.191898573815898	0.0075	0.0054	0.0672	0.0143	0.0482	0.0178	0.0166	0.028	0.0018	0.0375	0.0411	0.111	0.0026	0.0493	0.1161	0.0163	0.0205	0.0019	0.0011	0.0208	0.016	0.165	0.0252	0.1258	0.0358	0.0021
3	rs80047338	109745684	0.88	0.140769569262351	1.11	0.0185358352188032	0.188384238257121	0.196762943231007	0.0075	0.0054	0.0672	0.0143	0.0482	0.0178	0.0166	0.028	0.0018	0.0375	0.0411	0.111	0.0026	0.0493	0.1161	0.0163	0.0205	0.0019	0.0011	0.0208	0.016	0.165	0.0252	0.1258	0.0358	0.0021
3	rs77937538	109763550	0.89	0.118826527661215	1.11	0.0185358352188032	0.190500073140265	0.234234580008827	0.0075	0.0055	0.0673	0.0143	0.0482	0.0179	0.0167	0.028	0.0018	0.0374	0.0411	0.1108	0.0026	0.0489	0.1159	0.0164	0.0206	0.002	0.001	0.0208	0.016	0.1654	0.0253	0.1258	0.0356	0.0021
3	rs62282095	109772320	0.89	0.118826527661215	1.12	0.0147375964059179	0.19072757254373	0.240425210901591	0.0075	0.0055	0.0673	0.0143	0.0482	0.0179	0.0167	0.028	0.0018	0.0374	0.041	0.1108	0.0026	0.0488	0.1159	0.0164	0.0206	0.002	0.001	0.0208	0.016	0.1654	0.0253	0.1258	0.0356	0.0021
3	rs114330794	109773051	0.89	0.118826527661215	1.12	0.0147375964059179	0.190500073140265	0.236549984969912	0.0075	0.0055	0.0673	0.0143	0.0482	0.0179	0.0167	0.028	0.0018	0.0374	0.041	0.1108	0.0026	0.0488	0.1159	0.0164	0.0206	0.002	0.001	0.0208	0.016	0.1654	0.0253	0.1258	0.0356	0.0021
3	rs2030819	109776951	0.89	0.118826527661215	1.12	0.0147375964059179	0.18962943151274	0.252734369064526	0.0075	0.0055	0.0673	0.0143	0.0482	0.0179	0.0167	0.028	0.0018	0.0374	0.041	0.1108	0.0026	0.0488	0.1159	0.0164	0.0206	0.002	0.001	0.0208	0.016	0.1654	0.0253	0.1258	0.0356	0.0021
3	rs4276217	109785766	0.89	0.118826527661215	1.12	0.0147375964059179	0.13422819127867	0.205874635080142	0.0081	0.006	0.0675	0.0142	0.048	0.0181	0.0169	0.0281	0.0017	0.037	0.0415	0.1104	0.0025	0.0478	0.1159	0.0165	0.0208	0.002	9e-04	0.0207	0.0159	0.1647	0.0259	0.1258	0.0361	0.0018
3	rs1997107	109786511	0.89	0.118826527661215	1.12	0.0147375964059179	0.124955547256599	0.182801415270337	0.0081	0.0061	0.0676	0.0143	0.048	0.0181	0.0169	0.0281	0.0017	0.037	0.0415	0.1103	0.0025	0.0478	0.1159	0.0165	0.0208	0.002	0.001	0.0207	0.0159	0.1646	0.0259	0.1258	0.0361	0.0018
3	rs114554915	109789744	0.89	0.118826527661215	1.12	0.0147375964059179	0.125369674206897	0.19272363959309	0.0081	0.0061	0.0676	0.0143	0.048	0.0181	0.0168	0.0281	0.0017	0.0371	0.0415	0.1102	0.0025	0.0476	0.1158	0.0165	0.0208	0.002	0.001	0.0207	0.0159	0.1646	0.026	0.1258	0.0361	0.0018
3	rs13060275	109806723	0.9	0.0995502148251544	1.12	0.0147375964059179	0.120166285192868	0.145919219953909	0.0082	0.0062	0.0676	0.0143	0.048	0.0182	0.0167	0.0281	0.0017	0.0373	0.0416	0.11	0.0025	0.0473	0.1158	0.0167	0.0209	0.002	0.0011	0.0206	0.0159	0.1646	0.026	0.1258	0.0361	0.0018
3	rs1525869	109807310	0.9	0.0995502148251544	1.12	0.0147375964059179	0.120570673906671	0.163214604267498	0.0082	0.0062	0.0676	0.0143	0.048	0.0182	0.0167	0.0281	0.0017	0.0373	0.0416	0.11	0.0025	0.0473	0.1158	0.0167	0.0209	0.002	0.0011	0.0206	0.0159	0.1646	0.026	0.1258	0.0361	0.0018
3	rs114905431	109829032	0.9	0.0995502148251544	1.12	0.0147375964059179	0.122517458026362	0.155772527731071	0.0083	0.0062	0.0673	0.0143	0.0483	0.0183	0.0168	0.0283	0.0018	0.0372	0.0415	0.1102	0.0025	0.0473	0.1153	0.0168	0.0208	0.002	0.0011	0.0204	0.0159	0.1648	0.0262	0.1255	0.036	0.0018
3	rs1519007	109830601	0.9	0.0995502148251544	1.12	0.0147375964059179	0.11027078844304	0.134933388472316	0.0083	0.0062	0.0672	0.0143	0.0481	0.0183	0.0169	0.0283	0.0018	0.0371	0.0414	0.1103	0.0025	0.0474	0.1152	0.0168	0.0208	0.0023	0.0012	0.0204	0.0159	0.1647	0.0262	0.1254	0.036	0.0019
3	rs10934013	109831059	0.9	0.0995502148251544	1.12	0.0147375964059179	0.111176326310217	0.153287601628678	0.0083	0.0062	0.0672	0.0143	0.0481	0.0183	0.0169	0.0283	0.0018	0.0371	0.0414	0.1103	0.0025	0.0474	0.1152	0.0168	0.0208	0.0023	0.0012	0.0204	0.0159	0.1647	0.0262	0.1254	0.036	0.0019
3	rs9862030	109835737	0.9	0.0995502148251544	1.12	0.0147375964059179	0.109860691558395	0.149115027303675	0.0083	0.0062	0.0672	0.0143	0.0481	0.0182	0.0169	0.0283	0.0018	0.0371	0.0414	0.1103	0.0025	0.0475	0.1152	0.0168	0.0208	0.0023	0.0012	0.0204	0.0159	0.1647	0.0262	0.1253	0.036	0.0019
3	rs78654843	109867266	0.9	0.0995502148251544	1.12	0.0147375964059179	0.105039604204324	0.152430765349601	0.0083	0.0064	0.0669	0.0143	0.0477	0.0181	0.0171	0.0284	0.0019	0.0372	0.0413	0.1099	0.0025	0.0477	0.1152	0.0169	0.0206	0.0023	0.0012	0.0205	0.0159	0.1656	0.0264	0.1248	0.036	0.0019
3	rs11916299	109871824	0.9	0.0995502148251544	1.12	0.0147375964059179	0.101024823912523	0.144237467462872	0.0083	0.0064	0.0668	0.0143	0.0476	0.018	0.0171	0.0284	0.0019	0.0372	0.0413	0.1097	0.0026	0.0477	0.1152	0.0169	0.0206	0.0023	0.0012	0.0205	0.0159	0.1659	0.0265	0.1246	0.036	0.0019
3	rs114960280	109892189	0.9	0.0995502148251544	1.12	0.0147375964059179	0.0985043873489168	0.155676690275074	0.0085	0.0066	0.0666	0.0143	0.0478	0.0179	0.0173	0.0286	0.002	0.0374	0.0415	0.1093	0.0026	0.0473	0.1148	0.0169	0.0202	0.0023	0.0012	0.0206	0.016	0.1661	0.0267	0.1244	0.036	0.0019
3	rs111775841	109902011	0.9	0.0995502148251544	1.12	0.0147375964059179	0.0990923421511943	0.127726796987499	0.0085	0.0067	0.0665	0.0143	0.0478	0.0179	0.0173	0.0287	0.0021	0.0375	0.0415	0.1091	0.0026	0.0474	0.1146	0.0169	0.02	0.0023	0.0012	0.0206	0.016	0.1661	0.0268	0.1244	0.036	0.002
3	rs34181916	109924937	0.9	0.0995502148251544	1.12	0.0147375964059179	0.0942512637852108	0.0759702103704324	0.0086	0.0068	0.0664	0.0143	0.0479	0.0178	0.0174	0.0289	0.0021	0.0375	0.0417	0.1089	0.0026	0.0474	0.1143	0.017	0.0198	0.0023	0.0012	0.0207	0.016	0.166	0.027	0.1242	0.036	0.002
3	rs13323983	109927376	0.9	0.0995502148251544	1.12	0.0147375964059179	0.094425089919153	0.0806850783757492	0.0086	0.0068	0.0663	0.0143	0.0479	0.0178	0.0174	0.0289	0.0021	0.0375	0.0417	0.1089	0.0026	0.0474	0.1143	0.017	0.0198	0.0023	0.0012	0.0207	0.016	0.166	0.027	0.1242	0.036	0.002
3	rs77631523	109935033	0.9	0.0995502148251544	1.12	0.0147375964059179	0.0952972476917756	0.0885125145235343	0.0086	0.0068	0.0663	0.0143	0.0479	0.0178	0.0174	0.029	0.0021	0.0375	0.0418	0.1089	0.0026	0.0474	0.1143	0.017	0.0198	0.0023	0.0012	0.0207	0.016	0.166	0.027	0.1242	0.036	0.002
3	rs116355925	109938467	0.9	0.0995502148251544	1.12	0.0147375964059179	0.100507212981989	0.145732010383225	0.0086	0.0068	0.066	0.0143	0.048	0.0178	0.0175	0.029	0.0021	0.0375	0.0419	0.1087	0.0026	0.0474	0.1143	0.017	0.0198	0.0023	0.0012	0.0208	0.016	0.166	0.027	0.1242	0.0361	0.002
3	rs716534	109942107	0.9	0.0995502148251544	1.09	0.0286025630236612	0.101778311626155	0.152621024875718	0.0086	0.0068	0.0659	0.0143	0.048	0.0178	0.0175	0.0291	0.0021	0.0375	0.0419	0.1086	0.0026	0.0474	0.1143	0.017	0.0198	0.0023	0.0012	0.0207	0.016	0.1661	0.027	0.1242	0.0362	0.002
3	rs75118376	109952522	0.91	0.0827439743829911	1.09	0.0286025630236612	0.12587366228924	0.243205543777458	0.0088	0.0069	0.066	0.0143	0.048	0.0177	0.0174	0.0292	0.0022	0.0376	0.042	0.1082	0.0027	0.0472	0.1141	0.0171	0.0198	0.0024	0.0013	0.0207	0.0161	0.1655	0.027	0.1242	0.0362	0.002
3	rs55750769	109954930	0.91	0.0827439743829911	1.09	0.0286025630236612	0.131163682041697	0.271095530975335	0.0089	0.0069	0.066	0.0143	0.048	0.0177	0.0174	0.0292	0.0022	0.0376	0.042	0.1084	0.0027	0.0472	0.114	0.0171	0.0198	0.0024	0.0012	0.0205	0.0161	0.1655	0.027	0.1242	0.0365	0.002
3	rs115376593	109955453	0.91	0.0827439743829911	1.08	0.0351072409391166	0.134382537291974	0.273404264652528	0.0089	0.0069	0.066	0.0143	0.048	0.0177	0.0174	0.0292	0.0022	0.0376	0.042	0.1085	0.0027	0.0472	0.1141	0.0168	0.0198	0.0024	0.0012	0.0205	0.0161	0.1655	0.027	0.1242	0.0365	0.002
3	rs1381363	109960116	0.91	0.0827439743829911	1.08	0.0351072409391166	0.141056945960094	0.293977715466915	0.0089	0.007	0.0661	0.0144	0.048	0.0177	0.0174	0.0292	0.0022	0.0376	0.0419	0.1093	0.0027	0.0467	0.1139	0.0168	0.0198	0.0024	0.0012	0.0202	0.016	0.1653	0.0269	0.1242	0.0365	0.0021
3	rs17724812	109965510	0.93	0.0557421353933153	1.08	0.0351072409391166	0.10136216203188	0.340876181357564	0.0087	0.0075	0.0679	0.0139	0.0495	0.017	0.0169	0.0297	0.0026	0.0388	0.0434	0.1097	0.0028	0.0395	0.1134	0.0163	0.0203	0.0026	0.0016	0.0211	0.0167	0.1633	0.028	0.1225	0.0384	0.0024
3	rs6790028	109965982	0.93	0.0557421353933153	1.08	0.0351072409391166	0.0987341956584494	0.358788674654465	0.0087	0.0075	0.0679	0.0139	0.0495	0.017	0.0169	0.0297	0.0026	0.0388	0.0433	0.1097	0.0028	0.0396	0.1134	0.0163	0.0203	0.0026	0.0016	0.0211	0.0167	0.1633	0.028	0.1225	0.0383	0.0024
3	rs6796017	109973229	0.93	0.0557421353933153	1.08	0.0351072409391166	0.0801403673959258	0.380267312347481	0.0088	0.0076	0.068	0.0143	0.0493	0.0171	0.0171	0.0298	0.0026	0.0387	0.043	0.109	0.0028	0.0396	0.114	0.0167	0.0206	0.0024	0.0019	0.0213	0.0166	0.1621	0.0284	0.1217	0.0385	0.0024
3	rs10934026	109973920	0.93	0.0557421353933153	1.08	0.0351072409391166	0.0817852477790955	0.364817418974571	0.0088	0.0076	0.068	0.0143	0.0494	0.0171	0.0171	0.0298	0.0026	0.0387	0.0431	0.109	0.0028	0.0396	0.1139	0.0167	0.0206	0.0024	0.0019	0.0214	0.0166	0.1621	0.0284	0.1217	0.0385	0.0025
3	rs73851465	109987379	0.93	0.0557421353933153	1.08	0.0351072409391166	0.106292499728179	0.512036874955223	0.0088	0.0076	0.068	0.0143	0.0494	0.0171	0.0171	0.0297	0.0026	0.0387	0.0432	0.109	0.0028	0.0395	0.1139	0.0167	0.0206	0.0024	0.0019	0.0215	0.0166	0.1619	0.0284	0.1215	0.0385	0.0025
3	rs114708072	109991716	0.93	0.0557421353933153	1.08	0.0351072409391166	0.118929421104205	0.580821308540651	0.0089	0.0076	0.0681	0.0143	0.0494	0.0171	0.0171	0.0297	0.0026	0.0387	0.0432	0.1089	0.0028	0.0395	0.1139	0.0167	0.0206	0.0024	0.002	0.0216	0.0166	0.1617	0.0284	0.1214	0.0385	0.0025
3	rs2713001	110000728	0.93	0.0557421353933153	1.07	0.0427611820736564	0.113920404413831	0.745296606577672	0.0094	0.0084	0.0699	0.0142	0.0496	0.0177	0.0168	0.0291	0.0027	0.0381	0.0447	0.108	0.003	0.0389	0.1148	0.0167	0.0209	0.0026	0.0027	0.022	0.0171	0.1574	0.0285	0.1195	0.0386	0.003
3	rs114849753	110002594	0.93	0.0557421353933153	1.07	0.0427611820736564	0.120281740145699	0.762056934347811	0.0094	0.0084	0.0699	0.0142	0.0496	0.0177	0.0168	0.0291	0.0027	0.0381	0.0447	0.1079	0.003	0.0389	0.1148	0.0167	0.0209	0.0026	0.0027	0.022	0.0171	0.1574	0.0285	0.1195	0.0386	0.003
3	rs9854128	110008332	0.93	0.0557421353933153	1.07	0.0427611820736564	0.106613867123497	0.849972148742708	0.0092	0.0085	0.0702	0.0142	0.0497	0.0177	0.0167	0.0291	0.0028	0.0381	0.0452	0.1078	0.0032	0.0385	0.1146	0.0167	0.0208	0.0026	0.0028	0.022	0.0171	0.1569	0.0285	0.1196	0.0387	0.003
3	rs62282536	110020503	0.93	0.0557421353933153	1.07	0.0427611820736564	0.0877711048960365	0.691957490108125	0.0092	0.0084	0.0702	0.0142	0.0497	0.0178	0.0168	0.0291	0.0028	0.0381	0.0453	0.1078	0.0032	0.0383	0.1143	0.0169	0.0208	0.0026	0.0028	0.022	0.0171	0.1567	0.0285	0.1197	0.0387	0.003
3	rs13082828	110023195	0.93	0.0557421353933153	1.07	0.0427611820736564	0.089058172336	0.613320626415513	0.0093	0.0084	0.0703	0.0142	0.0498	0.0179	0.0169	0.0292	0.0028	0.0381	0.0454	0.1078	0.0031	0.0382	0.1143	0.0169	0.0208	0.0026	0.0028	0.022	0.0171	0.1568	0.0282	0.1198	0.0386	0.003
3	rs13083645	110023437	0.93	0.0557421353933153	1.07	0.0427611820736564	0.202182947007061	0.565227213150162	0.0093	0.0083	0.0701	0.0142	0.0498	0.0179	0.0169	0.0291	0.0029	0.0381	0.0454	0.1075	0.0033	0.0382	0.114	0.0169	0.0208	0.0029	0.0038	0.0219	0.0169	0.1567	0.0282	0.1197	0.0386	0.0031
3	rs77903789	110023486	0.93	0.0557421353933153	1.07	0.0427611820736564	0.207953678428446	0.560710198579785	0.0093	0.0083	0.0701	0.0142	0.0498	0.0179	0.0169	0.0291	0.0029	0.0383	0.0454	0.1075	0.0033	0.038	0.114	0.017	0.0208	0.0029	0.0038	0.0219	0.0169	0.1567	0.0282	0.1197	0.0386	0.0031
3	rs77468925	110024955	0.93	0.0557421353933153	1.07	0.0427611820736564	0.224691601826047	0.712620530596029	0.0093	0.0083	0.0701	0.0142	0.0498	0.0178	0.0169	0.0291	0.0029	0.0383	0.0454	0.1075	0.0033	0.0379	0.114	0.017	0.0207	0.0029	0.0038	0.0219	0.0169	0.1567	0.0282	0.1198	0.0386	0.003
3	rs17725499	110026160	0.93	0.0557421353933153	1.07	0.0427611820736564	0.22887394500028	0.686184610232247	0.0092	0.0083	0.0701	0.0142	0.0499	0.0178	0.0169	0.0291	0.0028	0.0383	0.0454	0.1075	0.0033	0.0379	0.114	0.017	0.0207	0.0029	0.0038	0.0219	0.0169	0.1567	0.0282	0.1199	0.0386	0.003
3	rs6781863	110034038	0.93	0.0557421353933153	1.07	0.0427611820736564	0.261877983521308	0.701751721258801	0.0091	0.0083	0.0702	0.0142	0.0499	0.0178	0.0169	0.029	0.0028	0.0383	0.0454	0.1074	0.0033	0.0379	0.1139	0.017	0.0207	0.0029	0.0038	0.0219	0.0168	0.1566	0.0282	0.12	0.0386	0.003
3	rs9861768	110034660	0.93	0.0557421353933153	1.07	0.0427611820736564	0.264783922588243	0.722628649910296	0.0091	0.0083	0.0702	0.0142	0.0499	0.0178	0.0169	0.029	0.0028	0.0383	0.0455	0.1074	0.0033	0.0379	0.1139	0.017	0.0207	0.0029	0.0038	0.0219	0.0168	0.1566	0.0282	0.12	0.0386	0.003
3	rs76223245	110038970	0.93	0.0557421353933153	1.07	0.0427611820736564	0.277281433414958	0.795053052353566	0.0091	0.0083	0.0701	0.0142	0.0499	0.0178	0.0169	0.029	0.0028	0.0383	0.0454	0.1073	0.0033	0.0379	0.114	0.017	0.0207	0.003	0.0038	0.0219	0.0168	0.1566	0.0282	0.1199	0.0386	0.003
3	rs76758413	110064093	0.92	0.0682081798453755	1.07	0.0427611820736564	0.296973010799114	0.762359664091457	0.0091	0.0084	0.0701	0.0143	0.0499	0.0178	0.0168	0.029	0.0029	0.0383	0.0454	0.1067	0.0034	0.038	0.1144	0.0169	0.0208	0.0031	0.0039	0.0219	0.0169	0.1566	0.0281	0.1198	0.0386	0.0031
3	rs7640823	110068776	0.92	0.0682081798453755	1.07	0.0427611820736564	0.299692001885165	0.794289412071181	0.0091	0.0084	0.0701	0.0143	0.0498	0.0178	0.0168	0.029	0.0029	0.0383	0.0454	0.1066	0.0034	0.038	0.1144	0.0169	0.0208	0.0031	0.0039	0.0219	0.0169	0.1566	0.0281	0.1198	0.0386	0.0031
3	rs77717893	110079267	0.92	0.0682081798453755	1.07	0.0427611820736564	0.418668842682982	1.15046066190059	0.009	0.0084	0.0702	0.0143	0.0499	0.0178	0.0169	0.029	0.003	0.0383	0.0454	0.1066	0.0034	0.0379	0.1143	0.0169	0.0208	0.0032	0.004	0.0219	0.0168	0.1562	0.0282	0.1196	0.0387	0.0031
3	rs73217873	110090477	0.93	0.0557421353933153	1.07	0.0427611820736564	0.445203567928198	0.932234322882368	0.009	0.0084	0.0704	0.0144	0.05	0.0178	0.0169	0.0289	0.003	0.0383	0.0454	0.1067	0.0034	0.0378	0.1142	0.0169	0.0209	0.0033	0.0042	0.022	0.0166	0.1558	0.0283	0.1193	0.0387	0.0032
3	rs2399327	110090973	0.93	0.0557421353933153	1.07	0.0427611820736564	0.435600546520362	0.907834317882489	0.009	0.0084	0.0704	0.0144	0.05	0.0178	0.0169	0.0289	0.003	0.0383	0.0454	0.1067	0.0034	0.0378	0.1142	0.0169	0.0209	0.0033	0.0042	0.022	0.0166	0.1557	0.0283	0.1193	0.0387	0.0032
3	rs115945428	110093567	0.94	0.0451461751884772	1.07	0.0427611820736564	0.290759763240526	0.376959635721298	0.0087	0.0089	0.074	0.0148	0.0498	0.0181	0.0171	0.0297	0.0031	0.0393	0.046	0.1055	0.0038	0.0374	0.1122	0.0167	0.0214	0.0036	0.0045	0.0232	0.0173	0.153	0.0292	0.1152	0.0383	0.0033
3	rs73217899	110111037	0.95	0.036223894092762	1.07	0.0427611820736564	0.462347594837665	0.768116469996554	0.0081	0.0091	0.0789	0.0152	0.0495	0.0182	0.0172	0.0303	0.0031	0.0397	0.0464	0.105	0.0045	0.0375	0.1089	0.0163	0.0219	0.004	0.0049	0.025	0.018	0.1536	0.0297	0.1081	0.0371	0.0035
3	rs73217900	110112457	0.95	0.036223894092762	1.07	0.0427611820736564	0.435423687755317	0.6702556811725	0.0081	0.0091	0.0789	0.0152	0.0495	0.0183	0.0172	0.0303	0.0032	0.0397	0.0464	0.105	0.0045	0.0375	0.1089	0.0163	0.0219	0.004	0.0049	0.025	0.018	0.1536	0.0297	0.1081	0.0371	0.0035
3	rs76694265	110114828	0.95	0.036223894092762	1.07	0.0427611820736564	0.402865194667749	0.704279474139271	0.0081	0.0091	0.079	0.0152	0.0495	0.0182	0.0172	0.0303	0.0031	0.0396	0.0466	0.1051	0.0045	0.0375	0.1087	0.0163	0.022	0.004	0.0049	0.025	0.018	0.1536	0.0297	0.108	0.0372	0.0035
3	rs1512669	110125132	0.95	0.036223894092762	1.06	0.0516972356607989	0.3819929369841	0.5420322145173	0.0081	0.0091	0.079	0.0152	0.0495	0.0182	0.0171	0.0303	0.0031	0.0396	0.0467	0.1051	0.0046	0.0375	0.1087	0.0163	0.022	0.004	0.0049	0.025	0.018	0.1536	0.0298	0.1079	0.0372	0.0035
3	rs34943932	110126456	0.95	0.036223894092762	1.06	0.0516972356607989	0.381937733728783	0.543431139272119	0.0081	0.0091	0.079	0.0152	0.0495	0.0182	0.0171	0.0303	0.0031	0.0396	0.0467	0.1051	0.0046	0.0375	0.1087	0.0163	0.022	0.004	0.0049	0.025	0.018	0.1536	0.0298	0.1079	0.0372	0.0035
3	rs13073884	110127356	0.95	0.036223894092762	1.06	0.0516972356607989	0.382048144287488	0.546932345755598	0.0081	0.0091	0.079	0.0152	0.0495	0.0182	0.0171	0.0303	0.0031	0.0396	0.0467	0.1051	0.0046	0.0375	0.1087	0.0163	0.022	0.004	0.0049	0.025	0.018	0.1536	0.0298	0.1079	0.0372	0.0035
3	rs9842987	110131004	0.95	0.036223894092762	1.06	0.0516972356607989	0.382434708748434	0.554935758119956	0.0081	0.0091	0.079	0.0152	0.0495	0.0182	0.0171	0.0303	0.0031	0.0396	0.0467	0.1051	0.0046	0.0375	0.1087	0.0163	0.022	0.004	0.0049	0.025	0.018	0.1536	0.0298	0.1079	0.0372	0.0035
3	rs74695509	110132009	0.95	0.036223894092762	1.06	0.0516972356607989	0.382710947639678	0.560287182703229	0.0081	0.0091	0.079	0.0152	0.0495	0.0182	0.0171	0.0303	0.0031	0.0396	0.0467	0.1051	0.0046	0.0375	0.1087	0.0163	0.022	0.004	0.0049	0.025	0.018	0.1536	0.0298	0.1079	0.0372	0.0035
3	rs112361715	110140075	0.95	0.036223894092762	1.06	0.0516972356607989	0.420115334346283	0.727719207490346	0.0081	0.0091	0.0792	0.0152	0.0495	0.0182	0.0171	0.0304	0.0032	0.0396	0.0467	0.1052	0.0046	0.0375	0.1085	0.0163	0.0219	0.004	0.0049	0.025	0.018	0.1535	0.0298	0.1078	0.0373	0.0035
3	rs115018538	110148630	0.95	0.036223894092762	1.06	0.0516972356607989	0.407357612806489	0.782092546979239	0.0081	0.0094	0.0807	0.0147	0.0494	0.0177	0.0165	0.031	0.0034	0.0395	0.0463	0.1064	0.0053	0.0379	0.1069	0.0164	0.0212	0.0043	0.0052	0.0249	0.0179	0.1531	0.0301	0.1062	0.0379	0.0036
3	rs75411983	110149585	0.95	0.036223894092762	1.06	0.0516972356607989	0.4079851204483	0.773882616221972	0.0081	0.0094	0.0807	0.0147	0.0494	0.0177	0.0165	0.031	0.0034	0.0395	0.0463	0.1064	0.0053	0.0379	0.1069	0.0164	0.0212	0.0043	0.0052	0.0249	0.0179	0.1531	0.0301	0.1062	0.0379	0.0036
3	rs79933427	110154919	0.95	0.036223894092762	1.06	0.0516972356607989	0.406331826102118	0.776465213835898	0.0081	0.0095	0.0809	0.0146	0.0494	0.0176	0.0164	0.0311	0.0034	0.0395	0.0463	0.1065	0.0053	0.0379	0.1068	0.0165	0.0211	0.0044	0.0052	0.0249	0.0179	0.153	0.0301	0.106	0.038	0.0036
3	rs77867458	110183082	0.95	0.036223894092762	1.06	0.0516972356607989	0.407072542038525	0.757367963915876	0.0081	0.0098	0.0815	0.0145	0.0493	0.0173	0.0161	0.0315	0.0035	0.0395	0.0463	0.1068	0.0054	0.038	0.1064	0.0166	0.0209	0.0045	0.0052	0.0249	0.0178	0.1527	0.0301	0.1053	0.0382	0.0036
3	rs11715989	110187027	0.95	0.036223894092762	1.06	0.0516972356607989	0.395976700898485	0.599811574491237	0.0081	0.0098	0.0816	0.0145	0.0492	0.0174	0.0161	0.0316	0.0035	0.0394	0.0466	0.1067	0.0055	0.038	0.1065	0.0166	0.0209	0.0045	0.0052	0.025	0.0178	0.1528	0.0302	0.1051	0.0381	0.0036
3	rs76457957	110188130	0.95	0.036223894092762	1.06	0.0516972356607989	0.409012994669465	0.621980483662419	0.008	0.0098	0.0816	0.0145	0.049	0.0175	0.0162	0.0316	0.0035	0.0394	0.0466	0.1068	0.0055	0.0379	0.1066	0.0166	0.0209	0.0045	0.0052	0.025	0.0178	0.1528	0.0301	0.1052	0.0379	0.0036
3	rs7652704	110190125	0.95	0.036223894092762	1.06	0.0516972356607989	0.432246305294377	0.640840594738232	0.0078	0.0099	0.0816	0.0146	0.0487	0.0175	0.0162	0.0317	0.0035	0.0393	0.0466	0.1071	0.0055	0.0377	0.1068	0.0168	0.0209	0.0045	0.0052	0.0249	0.0179	0.1528	0.03	0.1055	0.0376	0.0036
3	rs114355132	110204919	0.96	0.0287844243890396	1.06	0.0516972356607989	0.464414015591202	0.570177790333128	0.0078	0.0098	0.0818	0.0147	0.0488	0.0175	0.0161	0.0317	0.0033	0.0394	0.0465	0.1071	0.0053	0.0378	0.1069	0.0167	0.021	0.0044	0.0052	0.025	0.0179	0.1528	0.0301	0.1054	0.0377	0.0035
3	rs115010565	110208168	0.96	0.0287844243890396	1.06	0.0516972356607989	0.472908748543146	0.566075136751881	0.0078	0.0098	0.0818	0.0147	0.0488	0.0175	0.0161	0.0317	0.0033	0.0393	0.0465	0.1071	0.0053	0.0378	0.1069	0.0167	0.021	0.0044	0.0052	0.025	0.0179	0.1529	0.0301	0.1053	0.0377	0.0035
3	rs71323152	110208958	0.96	0.0287844243890396	1.06	0.0516972356607989	0.475859581252227	0.566781976218896	0.0078	0.0098	0.0818	0.0147	0.0488	0.0176	0.0161	0.0317	0.0033	0.0394	0.0465	0.1071	0.0052	0.0378	0.1069	0.0168	0.021	0.0044	0.0052	0.025	0.0179	0.1529	0.0301	0.1053	0.0377	0.0035
3	rs74365384	110212695	0.96	0.0287844243890396	1.06	0.0516972356607989	0.480240689906598	0.558736792973736	0.0078	0.0098	0.0818	0.0147	0.0488	0.0176	0.0161	0.0317	0.0033	0.0394	0.0464	0.1071	0.0052	0.0378	0.1069	0.0168	0.021	0.0044	0.0052	0.025	0.0179	0.1529	0.0301	0.1052	0.0377	0.0035
3	rs34391229	110220952	0.96	0.0287844243890396	1.06	0.0516972356607989	0.489061228632452	0.530455801691143	0.0078	0.0098	0.0818	0.0147	0.0488	0.0176	0.0161	0.0317	0.0033	0.0394	0.0464	0.1071	0.0052	0.0378	0.107	0.0168	0.021	0.0043	0.0052	0.025	0.0179	0.153	0.0301	0.1052	0.0377	0.0035
3	rs11712226	110227497	0.96	0.0287844243890396	1.06	0.0516972356607989	0.490997154362553	0.577268178193843	0.0078	0.0098	0.0818	0.0147	0.0489	0.0176	0.0161	0.0317	0.0032	0.0394	0.0463	0.1074	0.0052	0.0376	0.107	0.0167	0.021	0.0043	0.0052	0.0251	0.018	0.153	0.0301	0.1051	0.0377	0.0034
3	rs77119847	110229557	0.96	0.0287844243890396	1.06	0.0516972356607989	0.49419008942104	0.627769544278177	0.0078	0.0098	0.0818	0.0147	0.0489	0.0176	0.0161	0.0317	0.0032	0.0394	0.0463	0.1074	0.0052	0.0376	0.107	0.0167	0.021	0.0043	0.0052	0.0251	0.018	0.153	0.0301	0.1051	0.0377	0.0034
3	rs9877472	110236353	0.96	0.0287844243890396	1.07	0.0427611820736564	0.493563237548927	0.587658017895726	0.0078	0.0098	0.082	0.0147	0.0488	0.0176	0.016	0.0317	0.0032	0.0395	0.0459	0.1076	0.0051	0.0377	0.1071	0.0167	0.0209	0.0042	0.0052	0.0252	0.018	0.1531	0.0303	0.105	0.0378	0.0034
3	rs13320728	110258636	0.96	0.0287844243890396	1.07	0.0427611820736564	0.523888897128931	0.604402374100323	0.0077	0.0099	0.0827	0.0143	0.0485	0.0176	0.0159	0.0317	0.0032	0.0395	0.0458	0.108	0.005	0.0375	0.107	0.0167	0.0208	0.0043	0.0052	0.0254	0.018	0.1535	0.0304	0.1044	0.0377	0.0034
3	rs115012421	110263242	0.96	0.0287844243890396	1.07	0.0427611820736564	0.534774897867708	0.644774103895709	0.0077	0.0099	0.0827	0.0143	0.0485	0.0175	0.0159	0.0317	0.0032	0.0395	0.0458	0.1081	0.0049	0.0375	0.107	0.0167	0.0208	0.0043	0.0052	0.0254	0.018	0.1535	0.0304	0.1044	0.0377	0.0034
3	rs56009257	110269916	0.96	0.0287844243890396	1.09	0.0286025630236612	0.552955028814861	0.660856768907697	0.0077	0.0099	0.0828	0.0142	0.0484	0.0175	0.0158	0.0317	0.0032	0.0395	0.0458	0.1081	0.0049	0.0375	0.107	0.0167	0.0208	0.0043	0.0052	0.0254	0.0181	0.1536	0.0305	0.1042	0.0377	0.0035
3	rs75630416	110277156	0.96	0.0287844243890396	1.1	0.0231193192345528	0.573841408828984	0.69388420556091	0.0076	0.0099	0.083	0.0142	0.0482	0.0175	0.0158	0.0317	0.0032	0.0395	0.0459	0.1083	0.0049	0.0375	0.107	0.0167	0.0209	0.0043	0.0052	0.0255	0.0181	0.1536	0.0305	0.1041	0.0377	0.0035
3	rs116703875	110301972	0.96	0.0287844243890396	1.09	0.0286025630236612	0.732263696429368	0.674966485235794	0.0074	0.01	0.0839	0.0137	0.047	0.0175	0.0156	0.0316	0.0032	0.0394	0.0462	0.1092	0.0046	0.0375	0.1071	0.0168	0.021	0.0046	0.0053	0.0258	0.0181	0.154	0.0307	0.1029	0.0375	0.0036
3	rs115119571	110307808	0.96	0.0287844243890396	1.09	0.0286025630236612	0.732639657281844	0.684410541875994	0.0074	0.01	0.0839	0.0137	0.047	0.0175	0.0156	0.0316	0.0032	0.0394	0.0462	0.1092	0.0046	0.0375	0.1071	0.0168	0.021	0.0046	0.0053	0.0258	0.0181	0.154	0.0307	0.1029	0.0375	0.0036
3	rs59998616	110311108	0.96	0.0287844243890396	1.09	0.0286025630236612	0.732940487261028	0.690328136556554	0.0074	0.01	0.0839	0.0137	0.047	0.0175	0.0156	0.0316	0.0032	0.0394	0.0462	0.1092	0.0046	0.0375	0.1071	0.0168	0.021	0.0046	0.0053	0.0258	0.0181	0.154	0.0307	0.1029	0.0375	0.0036
3	rs13066014	110321541	0.96	0.0287844243890396	1.09	0.0286025630236612	0.805834479240313	0.661003392666568	0.0074	0.0101	0.0843	0.0136	0.0465	0.0175	0.0155	0.0316	0.0032	0.0395	0.0462	0.1095	0.0045	0.0376	0.1071	0.0169	0.0211	0.0046	0.0054	0.0259	0.0181	0.1543	0.0307	0.1026	0.0371	0.0036
3	rs1858430	110326244	0.97	0.0226446595703671	1.09	0.0286025630236612	0.876808267205993	0.650173510988834	0.0073	0.0101	0.0843	0.0135	0.0464	0.0174	0.0153	0.0316	0.0032	0.0396	0.0463	0.1098	0.0045	0.0377	0.1076	0.0168	0.0211	0.0046	0.0054	0.026	0.0181	0.1545	0.0307	0.1024	0.0367	0.0035
3	rs10934051	110328338	0.97	0.0226446595703671	1.09	0.0286025630236612	0.869183408994009	0.656754342022053	0.0073	0.0101	0.0843	0.0135	0.0464	0.0174	0.0153	0.0316	0.0032	0.0396	0.0463	0.1098	0.0045	0.0377	0.1076	0.0168	0.0209	0.0046	0.0054	0.026	0.0181	0.1546	0.0307	0.1024	0.0368	0.0035
3	rs11919628	110330282	0.97	0.0226446595703671	1.08	0.0351072409391166	0.859409965212223	0.646961796231791	0.0073	0.0101	0.0843	0.0135	0.0464	0.0174	0.0153	0.0316	0.0032	0.0396	0.0463	0.1098	0.0045	0.0377	0.1076	0.0168	0.0208	0.0046	0.0054	0.0261	0.0181	0.1546	0.0307	0.1025	0.0368	0.0035
3	rs55942363	110339109	0.96	0.0287844243890396	1.08	0.0351072409391166	1.0053122550423	0.689291726763625	0.0073	0.0101	0.0846	0.0135	0.046	0.0172	0.015	0.0315	0.0032	0.0394	0.0463	0.1099	0.0044	0.0379	0.1073	0.0168	0.0208	0.0049	0.0055	0.0261	0.0181	0.1546	0.031	0.1028	0.0365	0.0035
3	rs12330917	110376238	0.96	0.0287844243890396	1.08	0.0351072409391166	1.07101007077244	0.668344070436131	0.0072	0.01	0.0846	0.0135	0.0458	0.017	0.0149	0.0315	0.0032	0.0393	0.0464	0.11	0.0044	0.038	0.1072	0.0169	0.0208	0.005	0.0055	0.0261	0.0181	0.1546	0.0312	0.103	0.0365	0.0034
3	rs55764829	110381527	0.96	0.0287844243890396	1.08	0.0351072409391166	1.11343141447043	0.763116602461433	0.0072	0.01	0.0847	0.0135	0.0458	0.0169	0.0149	0.0315	0.0031	0.0392	0.0464	0.1098	0.0044	0.0382	0.107	0.0168	0.0208	0.0051	0.0056	0.0261	0.0181	0.1546	0.0313	0.103	0.0367	0.0034
3	rs11917622	110383041	0.96	0.0287844243890396	1.08	0.0351072409391166	1.02734250330064	0.729068029338685	0.0072	0.01	0.0847	0.0135	0.0458	0.0169	0.0149	0.0315	0.0031	0.0392	0.0464	0.1098	0.0044	0.0382	0.1072	0.0168	0.0208	0.0049	0.0055	0.0262	0.0182	0.1546	0.0313	0.103	0.0367	0.0034
3	rs77831208	110384745	0.96	0.0287844243890396	1.08	0.0351072409391166	1.00668882675933	0.732967718605253	0.0072	0.01	0.0848	0.0135	0.0459	0.0169	0.0149	0.0315	0.0031	0.0392	0.0464	0.1098	0.0044	0.0382	0.1072	0.0168	0.0206	0.0049	0.0055	0.0262	0.0182	0.1544	0.0313	0.1031	0.0367	0.0034
3	rs75742605	110389567	0.96	0.0287844243890396	1.08	0.0351072409391166	1.00273325418048	0.740630380352382	0.0072	0.01	0.0848	0.0135	0.0459	0.0169	0.0149	0.0315	0.0031	0.0392	0.0464	0.1098	0.0044	0.0382	0.1071	0.0168	0.0206	0.0049	0.0055	0.0262	0.0182	0.1544	0.0313	0.1031	0.0368	0.0034
3	rs4682018	110396432	0.96	0.0287844243890396	1.08	0.0351072409391166	0.992529883912988	0.716052655023816	0.0072	0.01	0.0849	0.0135	0.0459	0.0169	0.0149	0.0315	0.0031	0.0392	0.0464	0.1098	0.0044	0.0383	0.1071	0.0168	0.0205	0.0049	0.0055	0.0262	0.0182	0.1544	0.0313	0.1031	0.0368	0.0034
3	rs62270129	110397164	0.96	0.0287844243890396	1.08	0.0351072409391166	0.992187654862277	0.712173133108744	0.0072	0.01	0.0849	0.0135	0.0459	0.0169	0.0149	0.0315	0.0031	0.0392	0.0464	0.1098	0.0044	0.0383	0.1071	0.0168	0.0205	0.0049	0.0055	0.0262	0.0182	0.1544	0.0313	0.1031	0.0368	0.0034
3	rs73222514	110402732	0.96	0.0287844243890396	1.07	0.0427611820736564	0.993385667792663	0.73717250149172	0.0072	0.01	0.0849	0.0135	0.0459	0.0169	0.0149	0.0315	0.0031	0.0392	0.0464	0.1098	0.0044	0.0383	0.1071	0.0168	0.0205	0.0049	0.0055	0.0262	0.0182	0.1544	0.0313	0.1031	0.0368	0.0034
3	rs71323160	110404788	0.96	0.0287844243890396	1.07	0.0427611820736564	0.981091544632926	0.746501834763184	0.0072	0.01	0.0848	0.0135	0.0459	0.0169	0.0149	0.0315	0.0031	0.0392	0.0464	0.1097	0.0044	0.0385	0.1071	0.0168	0.0205	0.0049	0.0055	0.0262	0.0182	0.1544	0.0313	0.103	0.0367	0.0034
3	rs78475686	110462069	0.97	0.0226446595703671	1.07	0.0427611820736564	1.0373410569977	0.882316701414078	0.0072	0.01	0.085	0.0133	0.0457	0.0169	0.0146	0.0313	0.0031	0.0395	0.0466	0.1095	0.0044	0.039	0.1067	0.0171	0.0204	0.0049	0.0054	0.0262	0.0185	0.154	0.032	0.1025	0.0364	0.0036
3	rs11712535	110467292	0.97	0.0226446595703671	1.07	0.0427611820736564	1.01807479699901	0.832505789965527	0.0072	0.01	0.0849	0.0133	0.0457	0.017	0.0146	0.0313	0.0031	0.0396	0.0466	0.1094	0.0044	0.039	0.1065	0.0172	0.0204	0.0049	0.0054	0.0262	0.0186	0.1539	0.032	0.1024	0.0365	0.0036
3	rs73218890	110473542	0.97	0.0226446595703671	1.07	0.0427611820736564	1.03012076998631	0.855552409519161	0.0072	0.01	0.085	0.0133	0.0456	0.017	0.0146	0.0313	0.0031	0.0396	0.0466	0.1094	0.0044	0.039	0.1065	0.0172	0.0204	0.0049	0.0054	0.0262	0.0186	0.1539	0.032	0.1024	0.0364	0.0036
3	rs12695218	110493546	0.98	0.0176313199892257	1.07	0.0427611820736564	0.384259754640142	1.22729158497351	0.0071	0.009	0.0897	0.0123	0.043	0.0168	0.0145	0.031	0.0023	0.0411	0.0465	0.1108	0.0041	0.0397	0.1045	0.0173	0.0196	0.0044	0.0039	0.0269	0.0196	0.1534	0.0335	0.1031	0.0353	0.0043
3	rs9873710	110494308	0.98	0.0176313199892257	1.07	0.0427611820736564	0.38365091652659	1.21384503527289	0.0071	0.009	0.0897	0.0123	0.043	0.0168	0.0145	0.031	0.0023	0.0411	0.0465	0.1108	0.0041	0.0397	0.1045	0.0173	0.0196	0.0044	0.0039	0.0269	0.0196	0.1534	0.0335	0.1031	0.0353	0.0043
3	rs4417897	110495657	0.98	0.0176313199892257	1.08	0.0351072409391166	0.389872849217296	1.22297257282549	0.0071	0.009	0.0896	0.0123	0.043	0.0168	0.0145	0.0311	0.0023	0.0411	0.0465	0.1108	0.0041	0.0397	0.1045	0.0173	0.0196	0.0044	0.0039	0.0269	0.0196	0.1534	0.0335	0.1031	0.0352	0.0043
3	rs73220827	110498438	0.98	0.0176313199892257	1.08	0.0351072409391166	0.408727344138922	1.22330470962204	0.0071	0.009	0.0896	0.0123	0.0428	0.0168	0.0146	0.0311	0.0023	0.0412	0.0465	0.111	0.0041	0.0396	0.1045	0.0173	0.0197	0.0044	0.0039	0.0269	0.0196	0.1535	0.0335	0.103	0.0351	0.0043
3	rs114319861	110502239	0.98	0.0176313199892257	1.08	0.0351072409391166	0.463684176938588	1.54311762662546	0.0071	0.009	0.0896	0.0123	0.0428	0.0168	0.0146	0.0311	0.0023	0.0411	0.0465	0.1109	0.0041	0.0396	0.1044	0.0173	0.0197	0.0044	0.0039	0.0269	0.0196	0.1535	0.0335	0.103	0.0351	0.0043
3	rs111326703	110502751	0.98	0.0176313199892257	1.08	0.0351072409391166	0.499407740457333	1.5965925786245	0.0071	0.009	0.0896	0.0123	0.0428	0.0168	0.0146	0.0311	0.0023	0.041	0.0465	0.1109	0.0041	0.0395	0.1044	0.0174	0.0197	0.0044	0.0039	0.0269	0.0196	0.1537	0.0335	0.103	0.0351	0.0043
3	rs10511288	110512771	0.98	0.0176313199892257	1.07	0.0427611820736564	0.62562965979653	1.3041362708681	0.0072	0.0093	0.0905	0.0119	0.0444	0.0169	0.0149	0.0307	0.0022	0.0415	0.0463	0.1106	0.0036	0.0397	0.1044	0.0168	0.0194	0.0045	0.0034	0.0272	0.0203	0.1507	0.0358	0.103	0.0339	0.0046
3	rs1462323	110517864	0.96	0.0287844243890396	1.07	0.0427611820736564	0.707565237399538	0.843316773027515	0.0074	0.0097	0.0972	0.0109	0.0481	0.0166	0.0149	0.0285	0.0017	0.0426	0.0471	0.1072	0.0028	0.0401	0.1044	0.0158	0.0191	0.0041	0.0026	0.0254	0.0212	0.145	0.0387	0.1035	0.0346	0.0044
3	rs1462324	110517943	0.96	0.0287844243890396	1.08	0.0351072409391166	0.700693559526907	0.850127053893421	0.0074	0.0097	0.0971	0.0109	0.0481	0.0166	0.0149	0.0285	0.0017	0.0426	0.0471	0.1071	0.0028	0.0402	0.1044	0.0158	0.0191	0.0041	0.0026	0.0254	0.0212	0.1449	0.0387	0.1035	0.0346	0.0044
3	rs9831911	110518299	0.96	0.0287844243890396	1.08	0.0351072409391166	0.723939321400129	0.868291026296158	0.0074	0.0097	0.0971	0.0109	0.0482	0.0166	0.0149	0.0285	0.0017	0.0426	0.0471	0.1071	0.0028	0.0402	0.1044	0.0158	0.0191	0.0041	0.0026	0.0254	0.0212	0.1449	0.0387	0.1035	0.0346	0.0044
3	rs78243741	110529221	0.95	0.036223894092762	1.08	0.0351072409391166	0.791310953612284	1.04171218454537	0.0074	0.0097	0.0984	0.0108	0.0486	0.0167	0.0144	0.0281	0.0016	0.042	0.0471	0.1064	0.0026	0.0398	0.1051	0.0159	0.0197	0.0042	0.0024	0.0251	0.0211	0.1436	0.0394	0.1042	0.0351	0.0041
3	rs16857264	110529295	0.95	0.036223894092762	1.08	0.0351072409391166	0.790611101291508	1.03301026494432	0.0074	0.0097	0.0984	0.0108	0.0486	0.0167	0.0144	0.0281	0.0016	0.042	0.0471	0.1064	0.0026	0.0398	0.1051	0.0159	0.0197	0.0042	0.0024	0.0251	0.0211	0.1436	0.0394	0.1042	0.0351	0.0041
3	rs72948745	110534524	0.95	0.036223894092762	1.07	0.0427611820736564	0.722892388993169	1.00442533787149	0.0074	0.0097	0.0984	0.0108	0.0486	0.0167	0.0144	0.0281	0.0016	0.042	0.0471	0.1064	0.0026	0.0398	0.1051	0.0159	0.0197	0.0042	0.0024	0.0251	0.0211	0.1436	0.0395	0.1042	0.0351	0.0041
3	rs114314784	110538853	0.95	0.036223894092762	1.07	0.0427611820736564	0.712980026000733	0.986678452560972	0.0074	0.0097	0.0984	0.0108	0.0486	0.0167	0.0144	0.0281	0.0016	0.042	0.0471	0.1064	0.0026	0.0398	0.1051	0.0159	0.0197	0.0042	0.0024	0.0251	0.0211	0.1436	0.0395	0.1042	0.0351	0.0041
3	rs114827502	110544704	0.95	0.036223894092762	1.09	0.0286025630236612	0.695467570862352	0.937603790160527	0.0074	0.0097	0.0984	0.0108	0.0487	0.0167	0.0144	0.0281	0.0016	0.042	0.0471	0.1064	0.0026	0.0398	0.1051	0.0159	0.0197	0.0042	0.0024	0.0252	0.0211	0.1436	0.0395	0.1042	0.0349	0.0041
3	rs1157711	110548634	0.95	0.036223894092762	1.09	0.0286025630236612	0.680112900310202	0.888408697242762	0.0074	0.0097	0.0984	0.0108	0.0487	0.0167	0.0144	0.0281	0.0016	0.042	0.0471	0.1064	0.0026	0.0398	0.1052	0.0159	0.0197	0.0042	0.0024	0.0252	0.0211	0.1436	0.0395	0.1042	0.0349	0.0041
3	rs13093547	110558668	0.95	0.036223894092762	1.09	0.0286025630236612	0.650437228602563	0.847030063074303	0.0074	0.0097	0.0984	0.0108	0.0487	0.0167	0.0144	0.0281	0.0016	0.042	0.0471	0.1064	0.0026	0.0398	0.1052	0.0159	0.0197	0.0042	0.0024	0.0252	0.0211	0.1436	0.0395	0.1043	0.0349	0.0041
3	rs115107497	110567966	0.95	0.036223894092762	1.09	0.0286025630236612	0.648086207934488	0.845327718019323	0.0074	0.0097	0.0984	0.0108	0.0487	0.0167	0.0144	0.0281	0.0016	0.042	0.0471	0.1064	0.0026	0.0398	0.1052	0.0159	0.0197	0.0042	0.0024	0.0252	0.0211	0.1436	0.0395	0.1043	0.0349	0.0041
3	rs1841733	110574260	0.95	0.036223894092762	1.09	0.0286025630236612	0.643041060991841	0.786966447453464	0.0075	0.0097	0.0985	0.0107	0.0486	0.0167	0.0144	0.0282	0.0016	0.0419	0.0471	0.1064	0.0027	0.0398	0.1051	0.0158	0.0197	0.0043	0.0024	0.0252	0.0212	0.1436	0.0395	0.1043	0.0349	0.0041
3	rs73851764	110574517	0.95	0.036223894092762	1.09	0.0286025630236612	0.643466718231111	0.785747364473876	0.0075	0.0097	0.0985	0.0107	0.0486	0.0167	0.0144	0.0282	0.0016	0.0419	0.0471	0.1064	0.0027	0.0398	0.1051	0.0158	0.0197	0.0043	0.0024	0.0252	0.0212	0.1436	0.0395	0.1043	0.0349	0.0041
3	rs76929725	110576291	0.95	0.036223894092762	1.09	0.0286025630236612	0.639428148896701	0.780722933171924	0.0075	0.0097	0.0985	0.0107	0.0486	0.0167	0.0144	0.0282	0.0016	0.0419	0.0471	0.1064	0.0027	0.0398	0.1052	0.0158	0.0197	0.0043	0.0024	0.0252	0.0212	0.1436	0.0395	0.1043	0.0349	0.0041
3	rs1381831	110577377	0.95	0.036223894092762	1.09	0.0286025630236612	0.63865010826722	0.780570785671649	0.0075	0.0097	0.0985	0.0107	0.0486	0.0167	0.0144	0.0282	0.0016	0.0419	0.047	0.1064	0.0027	0.0398	0.1052	0.0158	0.0197	0.0043	0.0024	0.0252	0.0212	0.1436	0.0395	0.1043	0.035	0.0041
3	rs4682212	110583602	0.95	0.036223894092762	1.09	0.0286025630236612	0.646805461840427	0.802698027345086	0.0075	0.0097	0.0985	0.0107	0.0485	0.0167	0.0144	0.0282	0.0016	0.0419	0.047	0.1064	0.0027	0.0398	0.1052	0.0158	0.0197	0.0043	0.0024	0.0252	0.0212	0.1436	0.0395	0.1043	0.035	0.0041
3	rs62271841	110593135	0.95	0.036223894092762	1.09	0.0286025630236612	0.665848795375793	0.839143380416342	0.0075	0.0097	0.0984	0.0108	0.0486	0.0167	0.0144	0.0281	0.0016	0.0419	0.047	0.1064	0.0027	0.0398	0.1052	0.0159	0.0197	0.0043	0.0024	0.0252	0.0212	0.1436	0.0395	0.1043	0.0349	0.0041
3	rs1381837	110611201	0.95	0.036223894092762	1.09	0.0286025630236612	0.585201032244838	0.697592813827119	0.0075	0.0098	0.0979	0.011	0.0486	0.017	0.0145	0.028	0.0016	0.0419	0.047	0.1058	0.0026	0.0398	0.1051	0.0164	0.0196	0.0043	0.0024	0.0253	0.0212	0.1434	0.0395	0.1045	0.0349	0.0041
3	rs13090559	110614179	0.95	0.036223894092762	1.09	0.0286025630236612	0.586560264394945	0.709192085819961	0.0075	0.0098	0.0979	0.011	0.0486	0.017	0.0145	0.028	0.0016	0.0419	0.047	0.1058	0.0026	0.0398	0.1051	0.0164	0.0196	0.0043	0.0024	0.0253	0.0212	0.1434	0.0395	0.1045	0.0349	0.0041
3	rs34404207	110622554	0.95	0.036223894092762	1.1	0.0231193192345528	0.593241642405578	0.801779809970644	0.0075	0.0098	0.0978	0.011	0.0486	0.017	0.0145	0.0282	0.0016	0.042	0.0471	0.1056	0.0026	0.0399	0.1051	0.0164	0.0196	0.0042	0.0024	0.0253	0.0211	0.1435	0.0396	0.1045	0.0349	0.0041
3	rs80047294	110626321	0.95	0.036223894092762	1.09	0.0286025630236612	0.58581250550412	0.788490869520832	0.0075	0.0098	0.0978	0.011	0.0486	0.0169	0.0145	0.0282	0.0016	0.042	0.0471	0.1055	0.0026	0.0399	0.1051	0.0164	0.0196	0.0042	0.0024	0.0253	0.0211	0.1435	0.0396	0.1045	0.035	0.0041
3	rs6763108	110643119	0.95	0.036223894092762	1.1	0.0231193192345528	0.573639501305605	0.736271031231233	0.0075	0.0098	0.0977	0.011	0.0486	0.0169	0.0146	0.0279	0.0016	0.042	0.0471	0.1054	0.0026	0.04	0.1051	0.0164	0.0196	0.0042	0.0024	0.0253	0.0211	0.1434	0.0397	0.1048	0.035	0.004
3	rs79427123	110654739	0.95	0.036223894092762	1.1	0.0231193192345528	0.571958228047835	0.688107689242116	0.0075	0.0098	0.0977	0.011	0.0486	0.0169	0.0146	0.0278	0.0016	0.042	0.0472	0.1053	0.0026	0.0399	0.1051	0.0164	0.0196	0.0042	0.0024	0.0253	0.0211	0.1435	0.0398	0.1049	0.035	0.004
3	rs79395170	110662514	0.95	0.036223894092762	1.09	0.0286025630236612	0.551302460954005	0.675408508357941	0.0074	0.0098	0.0977	0.011	0.0486	0.0169	0.0146	0.0276	0.0016	0.0421	0.0472	0.1051	0.0026	0.0399	0.1051	0.0165	0.0197	0.0042	0.0024	0.0252	0.0211	0.1435	0.0399	0.105	0.035	0.004
3	rs1462790	110679312	0.95	0.036223894092762	1.11	0.0185358352188032	0.540061414043996	0.641422984042132	0.0075	0.0099	0.0977	0.011	0.0487	0.0168	0.0147	0.0272	0.0016	0.0422	0.0475	0.1048	0.0025	0.04	0.105	0.0165	0.0196	0.0042	0.0023	0.0251	0.0211	0.1436	0.0402	0.1052	0.0351	0.0039
3	rs115648986	110717380	0.95	0.036223894092762	1.11	0.0185358352188032	0.506553607485914	0.565368512237746	0.0075	0.0099	0.0976	0.011	0.0487	0.0168	0.0147	0.0271	0.0016	0.0423	0.0476	0.1047	0.0025	0.0399	0.1048	0.0165	0.0197	0.0042	0.0023	0.0251	0.0211	0.1438	0.0403	0.1052	0.0351	0.0039
3	rs75096954	110730149	0.95	0.036223894092762	1.11	0.0185358352188032	0.50604610358339	0.569328374448253	0.0075	0.0099	0.0976	0.011	0.0487	0.0168	0.0147	0.0271	0.0016	0.0423	0.0476	0.1047	0.0025	0.0399	0.1048	0.0165	0.0197	0.0042	0.0023	0.0251	0.0211	0.1438	0.0403	0.1052	0.0351	0.0039
3	rs2045785	110731337	0.95	0.036223894092762	1.11	0.0185358352188032	0.50604610358339	0.569328374448253	0.0075	0.0099	0.0976	0.011	0.0487	0.0168	0.0147	0.0271	0.0016	0.0423	0.0476	0.1047	0.0025	0.0399	0.1048	0.0165	0.0197	0.0042	0.0023	0.0251	0.0211	0.1438	0.0403	0.1052	0.0351	0.0039
3	rs77009500	110732223	0.95	0.036223894092762	1.11	0.0185358352188032	0.50604610358339	0.569328374448253	0.0075	0.0099	0.0976	0.011	0.0487	0.0168	0.0147	0.0271	0.0016	0.0423	0.0476	0.1047	0.0025	0.0399	0.1048	0.0165	0.0197	0.0042	0.0023	0.0251	0.0211	0.1438	0.0403	0.1052	0.0351	0.0039
3	rs13082251	110734136	0.95	0.036223894092762	1.12	0.0147375964059179	0.506490156165432	0.570177790333128	0.0075	0.0099	0.0976	0.011	0.0487	0.0168	0.0147	0.0271	0.0016	0.0423	0.0476	0.1047	0.0025	0.0399	0.1048	0.0165	0.0197	0.0042	0.0023	0.0251	0.0211	0.1438	0.0403	0.1052	0.0351	0.0039
3	rs11718920	110767076	0.95	0.036223894092762	1.12	0.0147375964059179	0.507505834301999	0.577694275554877	0.0075	0.0099	0.0976	0.011	0.0487	0.0168	0.0147	0.0271	0.0016	0.0423	0.0476	0.1047	0.0025	0.0399	0.1048	0.0165	0.0197	0.0042	0.0023	0.0251	0.0211	0.1438	0.0403	0.1052	0.0351	0.0039
3	rs114590266	110768339	0.95	0.036223894092762	1.12	0.0147375964059179	0.507505834301999	0.577694275554877	0.0075	0.0099	0.0976	0.011	0.0487	0.0168	0.0147	0.0271	0.0016	0.0423	0.0476	0.1047	0.0025	0.0399	0.1048	0.0165	0.0197	0.0042	0.0023	0.0251	0.0211	0.1438	0.0403	0.1052	0.0351	0.0039
3	rs73227102	110798006	0.95	0.036223894092762	1.12	0.0147375964059179	0.609890359568937	0.64856719373249	0.0075	0.0099	0.0973	0.011	0.0486	0.0169	0.0146	0.0269	0.0016	0.0425	0.0477	0.1052	0.0024	0.0395	0.1049	0.0165	0.0196	0.0043	0.0024	0.0251	0.0209	0.1437	0.0407	0.1052	0.035	0.004
3	rs115169316	110801143	0.95	0.036223894092762	1.12	0.0147375964059179	0.610028837291927	0.647691408214262	0.0075	0.0099	0.0973	0.011	0.0486	0.0169	0.0146	0.0269	0.0016	0.0425	0.0477	0.1052	0.0024	0.0395	0.1049	0.0165	0.0196	0.0043	0.0024	0.0251	0.0209	0.1437	0.0407	0.1052	0.035	0.004
3	rs7650599	110806973	0.95	0.036223894092762	1.13	0.0116180838853521	0.610513623248443	0.651342318214483	0.0075	0.0099	0.0973	0.011	0.0486	0.0169	0.0146	0.0269	0.0016	0.0425	0.0477	0.1052	0.0024	0.0395	0.1049	0.0165	0.0196	0.0043	0.0024	0.0251	0.0209	0.1437	0.0407	0.1052	0.035	0.004
3	rs77471102	110820597	0.95	0.036223894092762	1.12	0.0147375964059179	0.608575542964349	0.646524120454731	0.0075	0.0099	0.0973	0.011	0.0486	0.0169	0.0146	0.0269	0.0016	0.0425	0.0477	0.1052	0.0024	0.0395	0.1049	0.0165	0.0196	0.0043	0.0024	0.0251	0.0209	0.1437	0.0407	0.1052	0.035	0.004
3	rs78989308	110827198	0.95	0.036223894092762	1.13	0.0116180838853521	0.60788405900215	0.641422984042132	0.0075	0.0099	0.0973	0.011	0.0486	0.0169	0.0146	0.0269	0.0016	0.0425	0.0477	0.1052	0.0024	0.0395	0.1049	0.0165	0.0196	0.0043	0.0024	0.0251	0.0209	0.1437	0.0407	0.1052	0.035	0.004
3	rs79107159	110833910	0.95	0.036223894092762	1.13	0.0116180838853521	0.606985671175465	0.626031505273538	0.0075	0.0099	0.0973	0.011	0.0486	0.0169	0.0146	0.0269	0.0016	0.0425	0.0477	0.1052	0.0024	0.0395	0.1049	0.0165	0.0196	0.0043	0.0024	0.0251	0.0209	0.1437	0.0407	0.1052	0.035	0.004
3	rs73229188	110834002	0.95	0.036223894092762	1.13	0.0116180838853521	0.597075307371578	0.619090686621064	0.0075	0.0099	0.0973	0.011	0.0486	0.0169	0.0146	0.0269	0.0016	0.0425	0.0477	0.1052	0.0024	0.0395	0.1049	0.0165	0.0196	0.0043	0.0024	0.0251	0.0209	0.1435	0.0407	0.1052	0.0351	0.004
3	rs9882526	110839600	0.95	0.036223894092762	1.13	0.0116180838853521	0.595773318944606	0.614617777627592	0.0075	0.0099	0.0973	0.011	0.0486	0.0169	0.0146	0.0269	0.0016	0.0425	0.0477	0.1052	0.0024	0.0395	0.1049	0.0165	0.0196	0.0043	0.0024	0.0251	0.0209	0.1435	0.0407	0.1052	0.0351	0.004
3	rs34163852	110852999	0.95	0.036223894092762	1.13	0.0116180838853521	0.597212435246737	0.611160148626596	0.0075	0.0099	0.0974	0.011	0.0486	0.0169	0.0146	0.0269	0.0016	0.0425	0.0476	0.1052	0.0024	0.0395	0.105	0.0165	0.0196	0.0043	0.0024	0.0251	0.0209	0.1435	0.0407	0.1052	0.0352	0.004
3	rs138377368	110856874	0.95	0.036223894092762	1.13	0.0116180838853521	0.600782867764307	0.632264692220936	0.0075	0.0099	0.0974	0.011	0.0487	0.0169	0.0147	0.0268	0.0016	0.0424	0.0474	0.1052	0.0025	0.0393	0.1052	0.0166	0.0196	0.0043	0.0024	0.0251	0.0209	0.1434	0.0407	0.1052	0.0352	0.004
3	rs73229194	110857552	0.95	0.036223894092762	1.13	0.0116180838853521	0.598172738006411	0.641859856661551	0.0075	0.0099	0.0974	0.011	0.0487	0.017	0.0147	0.0268	0.0016	0.0424	0.0474	0.1051	0.0025	0.0393	0.1053	0.0166	0.0196	0.0043	0.0024	0.0251	0.0209	0.1434	0.0406	0.1052	0.0352	0.004
3	rs3733175	110863977	0.95	0.036223894092762	1.13	0.0116180838853521	0.612940209961246	0.691068644380768	0.0075	0.0099	0.0974	0.011	0.0487	0.017	0.0147	0.0268	0.0016	0.0425	0.0474	0.1051	0.0024	0.0393	0.1053	0.0166	0.0196	0.0043	0.0024	0.0251	0.0209	0.1434	0.0406	0.1051	0.0352	0.004
3	rs6437953	110871907	0.95	0.036223894092762	1.13	0.0116180838853521	0.63272294698834	0.7801143813766	0.0074	0.0099	0.0974	0.011	0.0487	0.0169	0.0147	0.0268	0.0015	0.0426	0.0473	0.1051	0.0024	0.0393	0.1053	0.0166	0.0196	0.0043	0.0023	0.0251	0.0209	0.1434	0.0407	0.1052	0.0353	0.004
3	rs1477850	110877031	0.95	0.036223894092762	1.13	0.0116180838853521	0.628434511076764	0.784224080109161	0.0074	0.0099	0.0974	0.011	0.0487	0.0169	0.0147	0.0268	0.0015	0.0426	0.0473	0.105	0.0024	0.0393	0.1053	0.0166	0.0196	0.0043	0.0023	0.0251	0.0209	0.1434	0.0407	0.1052	0.0353	0.004
3	rs114850094	110886133	0.95	0.036223894092762	1.12	0.0147375964059179	0.631878267912226	0.801932830706549	0.0074	0.0099	0.0974	0.011	0.0487	0.0169	0.0147	0.0268	0.0015	0.0426	0.0473	0.105	0.0024	0.0393	0.1053	0.0166	0.0196	0.0043	0.0023	0.0251	0.0209	0.1434	0.0407	0.1051	0.0353	0.004
3	rs17281053	110888751	0.95	0.036223894092762	1.12	0.0147375964059179	0.652220875320305	0.791846815259499	0.0074	0.0099	0.0976	0.011	0.0487	0.0169	0.0147	0.0268	0.0015	0.0426	0.0473	0.105	0.0023	0.0393	0.1053	0.0166	0.0196	0.0043	0.0023	0.0251	0.0209	0.1434	0.0406	0.1051	0.0353	0.0039
3	rs9832604	110903913	0.95	0.036223894092762	1.12	0.0147375964059179	0.712905726935765	0.669961506041086	0.0074	0.0099	0.0977	0.0111	0.0488	0.0169	0.0147	0.0266	0.0015	0.0427	0.0474	0.1048	0.0022	0.0394	0.1053	0.0165	0.0196	0.0042	0.0022	0.0251	0.0209	0.1438	0.0407	0.1052	0.0354	0.0039
3	rs79575224	110906682	0.95	0.036223894092762	1.12	0.0147375964059179	0.746837428273314	0.697741250590155	0.0074	0.0098	0.0977	0.0111	0.0488	0.0169	0.0147	0.0265	0.0014	0.0427	0.0474	0.1048	0.0021	0.0394	0.1052	0.0165	0.0196	0.0042	0.0022	0.0251	0.0209	0.1438	0.0407	0.1052	0.0355	0.0038
3	rs72937982	110908184	0.95	0.036223894092762	1.12	0.0147375964059179	0.680403934493636	0.699523044921584	0.0074	0.0098	0.098	0.0113	0.0488	0.017	0.0149	0.0265	0.0014	0.0427	0.0473	0.1047	0.0021	0.0394	0.1053	0.0165	0.019	0.0042	0.0022	0.0251	0.021	0.1439	0.0407	0.1052	0.0355	0.0038
3	rs7620372	110908395	0.95	0.036223894092762	1.12	0.0147375964059179	0.672059028548621	0.704279474139271	0.0074	0.0098	0.0981	0.0113	0.0488	0.017	0.0149	0.0265	0.0014	0.0427	0.0473	0.1047	0.0021	0.0394	0.1053	0.0165	0.0189	0.0042	0.0022	0.0251	0.021	0.1439	0.0407	0.1052	0.0355	0.0038
3	rs115337098	110915444	0.95	0.036223894092762	1.12	0.0147375964059179	0.688356101875656	0.695812126778556	0.0074	0.0099	0.0979	0.0113	0.0487	0.0171	0.0151	0.0264	0.0015	0.0428	0.0473	0.1046	0.0021	0.0393	0.1051	0.0165	0.0189	0.0043	0.0022	0.0251	0.0211	0.1439	0.0408	0.105	0.0356	0.0038
3	rs7623847	110918671	0.95	0.036223894092762	1.12	0.0147375964059179	0.672493269628371	0.699968652902288	0.0075	0.0099	0.0978	0.0113	0.0487	0.0171	0.0152	0.0264	0.0016	0.0429	0.0473	0.1045	0.002	0.0392	0.105	0.0165	0.0189	0.0044	0.0022	0.0251	0.0212	0.1439	0.0408	0.105	0.0356	0.0038
3	rs79364206	110919604	0.95	0.036223894092762	1.12	0.0147375964059179	0.679967404180081	0.759787293105905	0.0075	0.0099	0.0978	0.0113	0.0487	0.0171	0.0152	0.0264	0.0016	0.0429	0.0473	0.1045	0.002	0.0392	0.105	0.0164	0.0189	0.0044	0.0022	0.0251	0.0212	0.1439	0.0408	0.105	0.0356	0.0038
3	rs7431474	110928208	0.96	0.0287844243890396	1.12	0.0147375964059179	0.338717464130603	0.457662907987142	0.0073	0.0095	0.0968	0.0117	0.0486	0.0175	0.0156	0.0259	0.0015	0.0434	0.048	0.1022	0.0019	0.0404	0.1056	0.0174	0.0197	0.0044	0.0019	0.0242	0.0214	0.1421	0.0411	0.1052	0.0372	0.0032
3	rs28679522	110929426	0.96	0.0287844243890396	1.12	0.0147375964059179	0.181085418664927	0.376832579152721	0.007	0.0087	0.0961	0.0119	0.0489	0.018	0.0162	0.0245	0.0015	0.0443	0.0491	0.0996	0.0016	0.0424	0.1058	0.0186	0.0206	0.0044	0.0016	0.0223	0.0209	0.1399	0.0417	0.1058	0.0399	0.0023
3	rs7432694	110930787	0.95	0.036223894092762	1.12	0.0147375964059179	0.232886927700758	0.167915531392717	0.0069	0.0082	0.0964	0.012	0.0483	0.0177	0.0167	0.0233	0.0013	0.043	0.0496	0.1004	0.0015	0.0414	0.1075	0.0201	0.0205	0.0038	0.0014	0.0194	0.0205	0.141	0.0415	0.1089	0.041	0.0015
3	rs114298999	110931594	0.95	0.036223894092762	1.12	0.0147375964059179	0.281312448882657	0.246331596338012	0.007	0.0082	0.0966	0.012	0.0483	0.0178	0.0167	0.0232	0.0013	0.0428	0.0495	0.1002	0.0015	0.0415	0.1072	0.02	0.0205	0.0038	0.0014	0.0191	0.0205	0.141	0.0415	0.1096	0.0411	0.0014
3	rs62273804	110932137	0.95	0.036223894092762	1.12	0.0147375964059179	0.275091657966183	0.303119890231718	0.0071	0.0082	0.0967	0.012	0.0484	0.0179	0.0166	0.0232	0.0013	0.0427	0.0494	0.1	0.0015	0.0416	0.1069	0.02	0.0204	0.0038	0.0014	0.019	0.0205	0.141	0.0414	0.1101	0.041	0.0014
3	rs7621279	110935433	0.95	0.036223894092762	1.12	0.0147375964059179	0.180203081943181	0.17685467971828	0.0071	0.0082	0.0968	0.0121	0.0485	0.0179	0.0166	0.0232	0.0013	0.0426	0.0494	0.1	0.0015	0.0417	0.1067	0.02	0.0204	0.0038	0.0014	0.0189	0.0205	0.1411	0.0414	0.1105	0.0411	0.0013
3	rs6437958	110935466	0.95	0.036223894092762	1.12	0.0147375964059179	0.182007163434318	0.176554119740517	0.0071	0.0082	0.0968	0.0121	0.0485	0.0179	0.0166	0.0232	0.0013	0.0426	0.0494	0.0999	0.0015	0.0417	0.1067	0.02	0.0204	0.0038	0.0014	0.0189	0.0205	0.1411	0.0414	0.1105	0.0411	0.0013
3	rs75736818	110938461	0.95	0.036223894092762	1.12	0.0147375964059179	0.172803601573726	0.132304119531872	0.0071	0.0082	0.097	0.0121	0.0485	0.0179	0.0166	0.0232	0.0013	0.0426	0.0494	0.0998	0.0015	0.0417	0.1067	0.02	0.0202	0.0038	0.0014	0.0189	0.0205	0.1412	0.0414	0.1105	0.0412	0.0013
3	rs35791065	110942757	0.94	0.0451461751884772	1.11	0.0185358352188032	0.140739249316416	0.127192227947889	0.0072	0.008	0.0982	0.0121	0.0485	0.0184	0.0163	0.0229	0.0014	0.0423	0.049	0.0993	0.0016	0.0419	0.107	0.0199	0.0199	0.0038	0.0014	0.0184	0.0201	0.1414	0.041	0.1109	0.0418	0.0012
3	rs6437964	110945014	0.94	0.0451461751884772	1.11	0.0185358352188032	0.108636063274952	0.149115027303675	0.0072	0.008	0.0985	0.0121	0.0485	0.0186	0.0163	0.0229	0.0014	0.0423	0.0489	0.0992	0.0016	0.042	0.107	0.02	0.0198	0.0038	0.0014	0.0183	0.0201	0.1414	0.0409	0.1109	0.042	0.0012
3	rs4410442	110951810	0.94	0.0451461751884772	1.11	0.0185358352188032	0.0907927838932328	0.109524567426951	0.0073	0.008	0.099	0.0121	0.0485	0.0187	0.0163	0.0228	0.0014	0.0422	0.0488	0.0992	0.0016	0.0421	0.1069	0.0201	0.0198	0.0038	0.0015	0.0183	0.02	0.141	0.041	0.1105	0.0422	0.0012
3	rs79937029	110965091	0.94	0.0451461751884772	1.1	0.0231193192345528	0.0920343043969981	0.117714364705915	0.0073	0.008	0.099	0.0121	0.0485	0.0187	0.0163	0.0228	0.0014	0.0422	0.0488	0.0992	0.0016	0.0421	0.1069	0.0201	0.0198	0.0038	0.0015	0.0183	0.02	0.141	0.041	0.1105	0.0422	0.0012
3	rs184281451	110973668	0.94	0.0451461751884772	1.1	0.0231193192345528	0.0955723970727511	0.106345498243256	0.0072	0.0081	0.099	0.0121	0.0486	0.0188	0.0163	0.0228	0.0013	0.0422	0.0487	0.0992	0.0016	0.0422	0.1069	0.0201	0.0198	0.0038	0.0015	0.0183	0.02	0.1408	0.0411	0.1105	0.0422	0.0012
3	rs1489040	110975462	0.94	0.0451461751884772	1.1	0.0231193192345528	0.0950724964915257	0.102709789909883	0.0072	0.0081	0.099	0.0121	0.0486	0.0188	0.0163	0.0228	0.0013	0.0422	0.0487	0.0992	0.0016	0.0422	0.1069	0.0201	0.0198	0.0038	0.0015	0.0183	0.02	0.1408	0.0411	0.1105	0.0422	0.0012
3	rs116240749	110979502	0.94	0.0451461751884772	1.1	0.0231193192345528	0.0965519489237404	0.109020217529996	0.0072	0.008	0.099	0.0121	0.0486	0.0189	0.0163	0.0227	0.0013	0.0423	0.0487	0.0993	0.0016	0.0422	0.1069	0.0201	0.0199	0.0038	0.0016	0.0183	0.0199	0.1407	0.0411	0.1105	0.0423	0.0012
3	rs2220453	110988867	0.94	0.0451461751884772	1.1	0.0231193192345528	0.0947982538801437	0.0917871177191262	0.0072	0.008	0.099	0.0121	0.0486	0.0189	0.0163	0.0227	0.0013	0.0423	0.0487	0.0993	0.0016	0.0422	0.1069	0.0201	0.0199	0.0038	0.0016	0.0183	0.0199	0.1406	0.0411	0.1105	0.0424	0.0012
3	rs115074091	110995009	0.94	0.0451461751884772	1.1	0.0231193192345528	0.097107287114931	0.0985574267252826	0.0072	0.008	0.099	0.0121	0.0486	0.0189	0.0163	0.0227	0.0013	0.0423	0.0487	0.0993	0.0016	0.0422	0.1069	0.0201	0.0199	0.0038	0.0016	0.0183	0.0199	0.1406	0.0411	0.1105	0.0424	0.0012
3	rs73217130	111024779	0.95	0.036223894092762	1.1	0.0231193192345528	0.0622558168021222	0.0789034504929872	0.0072	0.0077	0.098	0.0124	0.0488	0.0194	0.0163	0.0224	0.0013	0.0414	0.0485	0.1008	0.0017	0.0424	0.1071	0.0206	0.0199	0.0037	0.0017	0.0186	0.0194	0.1406	0.0403	0.1102	0.0426	0.0012
3	rs7636809	111028022	0.94	0.0451461751884772	1.1	0.0231193192345528	0.0506724302938522	0.0282244174042036	0.0073	0.0077	0.0979	0.0125	0.0491	0.0195	0.0163	0.0223	0.0013	0.0412	0.0486	0.101	0.0018	0.0423	0.1071	0.0207	0.02	0.0037	0.0018	0.0186	0.0193	0.1407	0.0401	0.11	0.0426	0.0013
3	rs75088736	111033118	0.94	0.0451461751884772	1.1	0.0231193192345528	0.0515718882184043	0.0340267784546026	0.0073	0.0077	0.0979	0.0125	0.0491	0.0195	0.0163	0.0224	0.0013	0.0412	0.0485	0.101	0.0018	0.0423	0.1072	0.0207	0.02	0.0037	0.0018	0.0186	0.0193	0.1407	0.0401	0.11	0.0426	0.0013
3	rs10934086	111040004	0.94	0.0451461751884772	1.1	0.0231193192345528	0.0548741419074891	0.0380265792643698	0.0073	0.0077	0.0978	0.0125	0.0492	0.0195	0.0161	0.0225	0.0013	0.0411	0.0485	0.1011	0.0018	0.0424	0.1074	0.0206	0.0199	0.0037	0.0019	0.0186	0.0192	0.1408	0.04	0.1101	0.0427	0.0011
3	rs2130078	111051286	0.94	0.0451461751884772	1.1	0.0231193192345528	0.0487761151775895	0.0230188137595001	0.0073	0.0077	0.0977	0.0124	0.0491	0.02	0.0162	0.0224	0.0013	0.0409	0.0482	0.1011	0.0017	0.0423	0.1079	0.0204	0.0196	0.0035	0.002	0.0185	0.0194	0.1415	0.0396	0.1105	0.0425	0.001
3	rs2971366	111052059	0.94	0.0451461751884772	1.1	0.0231193192345528	0.0472908742622093	0.0234046407137424	0.0073	0.0077	0.0976	0.0124	0.0491	0.02	0.0162	0.0224	0.0013	0.0408	0.0482	0.1011	0.0017	0.0423	0.1079	0.0204	0.0196	0.0035	0.002	0.0185	0.0194	0.1415	0.0396	0.1105	0.0425	0.001
3	rs56078554	111062450	0.94	0.0451461751884772	1.1	0.0231193192345528	0.0410798212713304	0.034851966632784	0.0073	0.0077	0.0968	0.0125	0.0489	0.0202	0.0161	0.0224	0.0013	0.0411	0.048	0.1014	0.0018	0.042	0.1083	0.0205	0.0197	0.0034	0.0021	0.0185	0.0195	0.1422	0.0392	0.1103	0.0425	0.0011
3	rs73218921	111063717	0.94	0.0451461751884772	1.1	0.0231193192345528	0.0410941795309308	0.034644820351873	0.0073	0.0077	0.0968	0.0125	0.0489	0.0202	0.0161	0.0224	0.0013	0.0411	0.048	0.1014	0.0018	0.042	0.1083	0.0205	0.0197	0.0034	0.0021	0.0185	0.0195	0.1422	0.0392	0.1103	0.0425	0.0011
3	rs77948769	111070330	0.94	0.0451461751884772	1.1	0.0231193192345528	0.0416278590200068	0.036529419968346	0.0073	0.0077	0.0967	0.0125	0.0489	0.0202	0.016	0.0224	0.0013	0.0411	0.0481	0.1013	0.0018	0.0419	0.1083	0.0206	0.0197	0.0034	0.0021	0.0185	0.0195	0.1425	0.0392	0.1102	0.0425	0.0011
3	rs7616147	111076445	0.94	0.0451461751884772	1.1	0.0231193192345528	0.0415988906599085	0.0368479397445032	0.0073	0.0077	0.0967	0.0125	0.0489	0.0202	0.016	0.0224	0.0013	0.0411	0.0481	0.1013	0.0018	0.0419	0.1083	0.0206	0.0197	0.0034	0.0021	0.0185	0.0195	0.1425	0.0392	0.1102	0.0425	0.0011
3	rs2958073	111082136	0.94	0.0451461751884772	1.1	0.0231193192345528	0.0681067398817337	0.0566231882187791	0.0075	0.0077	0.0954	0.0119	0.0486	0.0203	0.0151	0.0223	0.0012	0.0406	0.0476	0.1009	0.0019	0.042	0.1116	0.0209	0.0194	0.003	0.0022	0.0184	0.0193	0.1445	0.0386	0.1106	0.0418	0.001
3	rs113393371	111084105	0.94	0.0451461751884772	1.1	0.0231193192345528	0.0720052152182982	0.0550885801248002	0.0074	0.0077	0.0954	0.0119	0.0486	0.0203	0.0151	0.0223	0.0012	0.0406	0.0476	0.1009	0.0017	0.042	0.1119	0.021	0.0194	0.003	0.0022	0.0184	0.0193	0.1446	0.0386	0.1107	0.0418	0.001
3	rs16858034	111086590	0.94	0.0451461751884772	1.1	0.0231193192345528	0.0687534380940585	0.0554705311692751	0.0074	0.0077	0.0954	0.0119	0.0486	0.0203	0.0151	0.0223	0.0012	0.0405	0.0476	0.1009	0.0017	0.042	0.112	0.021	0.0194	0.003	0.0021	0.0184	0.0194	0.1446	0.0386	0.1108	0.0418	0.001
3	rs116108401	111098259	0.94	0.0451461751884772	1.1	0.0231193192345528	0.0639613812037192	0.0588280991512616	0.0074	0.0077	0.0953	0.0118	0.0486	0.0202	0.015	0.0223	0.0011	0.0405	0.0476	0.101	0.0017	0.042	0.1122	0.021	0.0194	0.003	0.002	0.0184	0.0194	0.1447	0.0385	0.1109	0.042	0.001
3	rs1601963	111114802	0.94	0.0451461751884772	1.1	0.0231193192345528	0.0597634210434934	0.0656563058331336	0.0073	0.0077	0.0954	0.0118	0.0486	0.0202	0.015	0.0223	0.0011	0.0404	0.0476	0.1012	0.0017	0.0419	0.1123	0.021	0.0194	0.003	0.002	0.0183	0.0193	0.1447	0.0385	0.1109	0.042	0.001
3	rs13066476	111124107	0.94	0.0451461751884772	1.1	0.0231193192345528	0.0591737699228966	0.0723679956772017	0.0073	0.0077	0.0954	0.0118	0.0486	0.0202	0.015	0.0223	0.0011	0.0404	0.0476	0.1012	0.0017	0.0419	0.1123	0.021	0.0194	0.003	0.002	0.0183	0.0193	0.1447	0.0385	0.1109	0.042	0.001
3	rs114628542	111131870	0.94	0.0451461751884772	1.1	0.0231193192345528	0.0590086282323074	0.0683500996985471	0.0073	0.0077	0.0954	0.0118	0.0486	0.0202	0.015	0.0223	0.0011	0.0404	0.0476	0.1012	0.0017	0.0419	0.1123	0.021	0.0194	0.003	0.002	0.0183	0.0193	0.1447	0.0385	0.1109	0.042	0.001
3	rs6437984	111136087	0.94	0.0451461751884772	1.11	0.0185358352188032	0.0624459402809803	0.0641568089496956	0.0073	0.0077	0.0954	0.0118	0.0486	0.0201	0.0148	0.0223	0.0011	0.0404	0.0476	0.1012	0.0017	0.0419	0.1124	0.0211	0.0194	0.003	0.002	0.0184	0.0193	0.1447	0.0385	0.111	0.042	0.001
3	rs2646970	111137579	0.94	0.0451461751884772	1.11	0.0185358352188032	0.0630952223786199	0.0716562263313227	0.0073	0.0077	0.0954	0.0118	0.0486	0.0201	0.0148	0.0223	0.0011	0.0405	0.0476	0.1012	0.0017	0.0419	0.1124	0.021	0.0194	0.003	0.002	0.0184	0.0193	0.1447	0.0385	0.111	0.042	0.001
3	rs9815818	111177054	0.94	0.0451461751884772	1.11	0.0185358352188032	0.0531459885131638	0.0539495621488065	0.0074	0.0078	0.0952	0.0117	0.0488	0.0202	0.0149	0.0222	0.0011	0.0412	0.0477	0.1012	0.0016	0.0413	0.1139	0.0209	0.0188	0.0029	0.0018	0.0183	0.0193	0.1445	0.0383	0.1108	0.042	9e-04
3	rs2698351	111178700	0.94	0.0451461751884772	1.11	0.0185358352188032	0.0509378269097435	0.05739727393325	0.0075	0.0078	0.0952	0.0117	0.0488	0.0202	0.0149	0.0222	0.0011	0.0413	0.0476	0.1012	0.0017	0.0412	0.1139	0.0209	0.0187	0.0029	0.0018	0.0183	0.0193	0.1447	0.0382	0.1105	0.0421	9e-04
3	rs114820378	111181944	0.94	0.0451461751884772	1.11	0.0185358352188032	0.0498982158952936	0.0630081124065204	0.0075	0.0078	0.0952	0.0117	0.0488	0.0203	0.015	0.0222	0.0011	0.0414	0.0477	0.1012	0.0017	0.0412	0.114	0.0209	0.0187	0.0029	0.0018	0.0182	0.0193	0.1447	0.0382	0.1105	0.0422	9e-04
3	rs77517816	111194119	0.94	0.0451461751884772	1.1	0.0231193192345528	0.0517228338102882	0.052883279250726	0.0075	0.0079	0.0952	0.0117	0.0488	0.0203	0.015	0.0222	0.0011	0.0414	0.0481	0.1011	0.0017	0.0412	0.114	0.0209	0.0187	0.0029	0.0018	0.0182	0.0193	0.1446	0.038	0.1104	0.0422	9e-04
3	rs76884941	111201785	0.94	0.0451461751884772	1.1	0.0231193192345528	0.0482775804259886	0.0399914064391814	0.0075	0.0079	0.0952	0.0116	0.0486	0.0203	0.015	0.0221	0.0011	0.0414	0.0482	0.1012	0.0017	0.0412	0.1142	0.0209	0.0187	0.0029	0.0018	0.0181	0.0192	0.1446	0.0379	0.1104	0.0425	8e-04
3	rs62273479	111202885	0.94	0.0451461751884772	1.1	0.0231193192345528	0.0480695469793259	0.0408232272498776	0.0075	0.0079	0.0951	0.0116	0.0486	0.0203	0.015	0.0221	0.0011	0.0414	0.0482	0.1012	0.0017	0.0412	0.1142	0.0209	0.0187	0.0029	0.0018	0.0181	0.0192	0.1446	0.0379	0.1104	0.0425	8e-04
3	rs79441530	111230785	0.94	0.0451461751884772	1.1	0.0231193192345528	0.0447317761566623	0.0417189648434239	0.0076	0.0079	0.0951	0.0116	0.0486	0.0203	0.015	0.0221	0.0011	0.0414	0.0482	0.1013	0.0017	0.0412	0.1142	0.0208	0.0186	0.0029	0.0017	0.0181	0.0192	0.1444	0.0377	0.1104	0.0428	8e-04
3	rs4682281	111232585	0.94	0.0451461751884772	1.1	0.0231193192345528	0.0446405355754787	0.0423398292037379	0.0076	0.0079	0.0951	0.0116	0.0486	0.0203	0.015	0.0221	0.0011	0.0414	0.0482	0.1013	0.0017	0.0412	0.1142	0.0208	0.0186	0.0029	0.0017	0.0181	0.0192	0.1444	0.0377	0.1104	0.0428	8e-04
3	rs1497990	111259930	0.94	0.0451461751884772	1.09	0.0286025630236612	0.0530264013743809	0.0243168076490955	0.0083	0.0082	0.095	0.0115	0.0485	0.0203	0.0153	0.021	0.0012	0.0408	0.0483	0.1023	0.002	0.0407	0.1153	0.0208	0.0184	0.0028	0.0016	0.0175	0.0187	0.1437	0.0374	0.1101	0.0443	8e-04
3	rs74363754	111262303	0.94	0.0451461751884772	1.09	0.0286025630236612	0.0552417634247205	0.0324538657468023	0.0083	0.0083	0.0949	0.0115	0.0485	0.0204	0.0153	0.021	0.0012	0.0408	0.0484	0.1023	0.002	0.0408	0.1154	0.0208	0.0184	0.0028	0.0016	0.0174	0.0187	0.1436	0.0373	0.11	0.0444	8e-04
3	rs77037095	111267695	0.94	0.0451461751884772	1.09	0.0286025630236612	0.0556110254560897	0.0363177727283322	0.0083	0.0083	0.0948	0.0115	0.0485	0.0204	0.0153	0.0209	0.0012	0.0408	0.0484	0.1023	0.002	0.0408	0.1156	0.0208	0.0184	0.0028	0.0016	0.0174	0.0187	0.1436	0.0373	0.1101	0.0444	8e-04
3	rs73228122	111271121	0.94	0.0451461751884772	1.09	0.0286025630236612	0.0558404394844683	0.0448059960137216	0.0083	0.0083	0.0948	0.0115	0.0485	0.0204	0.0153	0.0209	0.0012	0.0408	0.0484	0.1023	0.002	0.0408	0.1156	0.0208	0.0184	0.0028	0.0016	0.0174	0.0187	0.1435	0.0372	0.1101	0.0445	8e-04
3	rs2276872	111286375	0.94	0.0451461751884772	1.09	0.0286025630236612	0.0596525662619586	0.0251118729826541	0.0084	0.0084	0.0944	0.0116	0.0482	0.0207	0.0152	0.0206	0.0012	0.041	0.0485	0.1021	0.0022	0.041	0.116	0.0206	0.0185	0.0028	0.0016	0.0173	0.0185	0.1432	0.037	0.11	0.045	8e-04
3	rs7628039	111291695	0.94	0.0451461751884772	1.09	0.0286025630236612	0.0643488380682789	0.021176898357492	0.0084	0.0085	0.0942	0.0117	0.0481	0.0209	0.0152	0.0205	0.0013	0.0411	0.0484	0.1019	0.0022	0.0411	0.1163	0.0207	0.0185	0.0028	0.0017	0.0173	0.0185	0.143	0.0369	0.1099	0.0453	8e-04
3	rs1513326	111297149	0.94	0.0451461751884772	1.09	0.0286025630236612	0.0589170150597088	0.0160639782731499	0.0085	0.0084	0.0938	0.0117	0.0478	0.021	0.0153	0.0204	0.0013	0.0412	0.0483	0.1023	0.0023	0.0408	0.117	0.0206	0.0185	0.0027	0.0017	0.0173	0.0183	0.1429	0.0366	0.1103	0.0456	9e-04
3	rs9831496	111298145	0.94	0.0451461751884772	1.09	0.0286025630236612	0.0603569509569754	0.00925845714018799	0.0085	0.0084	0.0938	0.0117	0.0478	0.021	0.0153	0.0203	0.0013	0.0412	0.0483	0.1023	0.0023	0.0407	0.1171	0.0206	0.0185	0.0026	0.0017	0.0173	0.0183	0.1429	0.0366	0.1104	0.0456	9e-04
3	rs12497656	111300775	0.94	0.0451461751884772	1.1	0.0231193192345528	0.0593760255294682	0.0160281599278146	0.0085	0.0084	0.0935	0.0117	0.0478	0.021	0.0152	0.0203	0.0013	0.0412	0.0482	0.1025	0.0023	0.0407	0.1172	0.0206	0.0184	0.0025	0.0017	0.0174	0.0182	0.143	0.0365	0.1107	0.0455	9e-04
3	rs4682289	111303494	0.94	0.0451461751884772	1.1	0.0231193192345528	0.0428127263087599	0.0278026392690001	0.0087	0.0084	0.0921	0.0118	0.0479	0.0213	0.0148	0.02	0.0014	0.0408	0.0465	0.1022	0.0027	0.0411	0.1185	0.02	0.0173	0.0025	0.0018	0.0176	0.017	0.1444	0.0359	0.1127	0.0466	0.001
3	rs2292515	111304634	0.94	0.0451461751884772	1.1	0.0231193192345528	0.038400132210553	0.0220467833097127	0.0087	0.0084	0.0922	0.0117	0.0478	0.0213	0.0149	0.02	0.0014	0.0408	0.0464	0.102	0.0026	0.0411	0.1188	0.02	0.0173	0.0025	0.0018	0.0176	0.017	0.1448	0.0359	0.1129	0.0466	0.001
3	rs73228187	111308568	0.94	0.0451461751884772	1.1	0.0231193192345528	0.0377055531960625	0.0340267784546026	0.0087	0.0083	0.0925	0.0117	0.0476	0.0214	0.0148	0.0197	0.0015	0.0405	0.0466	0.1021	0.0026	0.041	0.119	0.0198	0.0171	0.0026	0.0019	0.0177	0.0169	0.145	0.0357	0.1127	0.0466	0.001
3	rs10804491	111313457	0.94	0.0451461751884772	1.1	0.0231193192345528	0.0394515021946291	0.0316554863022853	0.0087	0.0083	0.0928	0.0117	0.0476	0.0214	0.0147	0.0196	0.0015	0.0404	0.0467	0.1022	0.0027	0.041	0.1191	0.0197	0.017	0.0026	0.0019	0.0177	0.0167	0.1452	0.0356	0.1129	0.0467	0.0011
3	rs938213	111313854	0.94	0.0451461751884772	1.1	0.0231193192345528	0.0412235588801556	0.0309644597108265	0.0087	0.0083	0.092	0.0116	0.0475	0.0214	0.0147	0.0195	0.0015	0.0404	0.0468	0.1021	0.0027	0.0411	0.1191	0.0197	0.017	0.0026	0.0019	0.0177	0.0167	0.1451	0.0358	0.1135	0.0468	0.0011
3	rs73230106	111322414	0.94	0.0451461751884772	1.1	0.0231193192345528	0.0483898502417711	0.0378110296705107	0.0087	0.0084	0.0933	0.0114	0.0466	0.0215	0.0143	0.0192	0.0014	0.0404	0.0477	0.1019	0.0027	0.0411	0.1191	0.0191	0.0161	0.0026	0.0018	0.0176	0.0162	0.1458	0.0358	0.1137	0.0476	0.0011
3	rs16858327	111326722	0.94	0.0451461751884772	1.1	0.0231193192345528	0.0528558756883972	0.0420571097345026	0.0087	0.0084	0.0936	0.0114	0.0464	0.0215	0.0142	0.0191	0.0014	0.0405	0.0478	0.1018	0.0027	0.0412	0.1194	0.0189	0.0159	0.0026	0.0018	0.0175	0.0163	0.1458	0.0359	0.1136	0.0478	0.0011
3	rs9288927	111328052	0.94	0.0451461751884772	1.1	0.0231193192345528	0.0533514152550773	0.0416065213949359	0.0087	0.0084	0.0936	0.0114	0.0464	0.0215	0.0142	0.0191	0.0014	0.0405	0.0478	0.1018	0.0027	0.0412	0.1194	0.0189	0.0158	0.0026	0.0018	0.0175	0.0162	0.1458	0.0359	0.1136	0.0479	0.0011
3	rs183503496	111339507	0.94	0.0451461751884772	1.09	0.0286025630236612	0.0575541261886026	0.0612017715002894	0.0087	0.0084	0.0937	0.0113	0.0462	0.0213	0.014	0.019	0.0014	0.0405	0.0478	0.1018	0.0027	0.0413	0.1197	0.0187	0.0156	0.0024	0.0018	0.0175	0.0161	0.1463	0.0361	0.1136	0.0481	0.0011
3	rs6780210	111343756	0.94	0.0451461751884772	1.09	0.0286025630236612	0.0576623783616714	0.0617346638076259	0.0087	0.0084	0.0937	0.0112	0.0462	0.0213	0.014	0.019	0.0014	0.0405	0.0478	0.1018	0.0027	0.0413	0.1197	0.0187	0.0156	0.0024	0.0018	0.0175	0.0161	0.1463	0.0361	0.1136	0.0481	0.0011
3	rs35846778	111369184	0.94	0.0451461751884772	1.09	0.0286025630236612	0.0586062361460253	0.0720117473988008	0.0087	0.0085	0.0937	0.0112	0.0462	0.0213	0.0139	0.019	0.0014	0.0406	0.0478	0.1018	0.0027	0.0414	0.1196	0.0187	0.0156	0.0024	0.0018	0.0174	0.016	0.1461	0.0361	0.1136	0.0484	0.0011
3	rs73230157	111374181	0.94	0.0451461751884772	1.09	0.0286025630236612	0.0601710556747448	0.0550250321670733	0.0087	0.0085	0.0937	0.0112	0.0462	0.0213	0.0139	0.019	0.0014	0.0406	0.0479	0.1018	0.0028	0.0414	0.1196	0.0187	0.0156	0.0024	0.0019	0.0174	0.0159	0.1461	0.0362	0.1136	0.0483	0.0011
3	rs61055421	111376291	0.94	0.0451461751884772	1.09	0.0286025630236612	0.0619145575249607	0.0449222099932158	0.0087	0.0084	0.0937	0.0112	0.0462	0.0213	0.0139	0.0189	0.0014	0.0406	0.0479	0.1019	0.0027	0.0416	0.1196	0.0186	0.0155	0.0024	0.0019	0.0174	0.0159	0.146	0.0362	0.1136	0.0485	0.0011
3	rs116723132	111386353	0.94	0.0451461751884772	1.09	0.0286025630236612	0.0644653752675538	0.0926525454167804	0.0086	0.0084	0.0935	0.0111	0.0461	0.0213	0.0139	0.0187	0.0014	0.0406	0.0479	0.102	0.0027	0.0417	0.1197	0.0186	0.0155	0.0024	0.0019	0.0174	0.0158	0.1464	0.0362	0.1135	0.0485	0.0011
3	rs77471165	111395880	0.94	0.0451461751884772	1.09	0.0286025630236612	0.0708621608534568	0.104108688783079	0.0086	0.0084	0.0933	0.0111	0.0459	0.0213	0.0139	0.0184	0.0013	0.0407	0.048	0.1022	0.0027	0.0418	0.1199	0.0186	0.0155	0.0024	0.0019	0.0173	0.0157	0.147	0.0362	0.1134	0.0487	0.001
3	rs1513331	111400646	0.94	0.0451461751884772	1.08	0.0351072409391166	0.0738376510674263	0.0884351260480472	0.0086	0.0084	0.0932	0.011	0.0458	0.0214	0.0139	0.0182	0.0013	0.0407	0.048	0.1023	0.0027	0.0418	0.12	0.0186	0.0155	0.0024	0.0018	0.0173	0.0156	0.1473	0.0363	0.1133	0.0487	0.001
3	rs79892969	111400703	0.94	0.0451461751884772	1.08	0.0351072409391166	0.0738588873193515	0.0847524294993647	0.0086	0.0084	0.0932	0.011	0.0458	0.0214	0.0139	0.0182	0.0013	0.0407	0.048	0.1023	0.0027	0.0418	0.12	0.0186	0.0155	0.0024	0.0018	0.0173	0.0156	0.1473	0.0363	0.1133	0.0487	0.001
3	rs2036995	111406088	0.94	0.0451461751884772	1.08	0.0351072409391166	0.0720052152182982	0.0961462615445758	0.0086	0.0084	0.093	0.011	0.0458	0.0213	0.014	0.0182	0.0013	0.0407	0.048	0.1023	0.0027	0.0419	0.1201	0.0186	0.0155	0.0024	0.0018	0.0172	0.0156	0.1473	0.0363	0.1133	0.0488	0.001
3	rs73214104	111407310	0.94	0.0451461751884772	1.08	0.0351072409391166	0.075527518929319	0.135388633198017	0.0086	0.0084	0.093	0.0109	0.0458	0.0213	0.0139	0.0182	0.0013	0.0407	0.0483	0.1023	0.0027	0.0419	0.1201	0.0185	0.0154	0.0024	0.0018	0.0172	0.0156	0.1472	0.0363	0.1133	0.0488	0.001
3	rs78111780	111410537	0.94	0.0451461751884772	1.07	0.0427611820736564	0.0786495081957789	0.128709003578474	0.0086	0.0084	0.093	0.0109	0.0457	0.0213	0.0139	0.0182	0.0013	0.0407	0.0483	0.1023	0.0027	0.0419	0.1201	0.0185	0.0154	0.0024	0.0018	0.0172	0.0155	0.1473	0.0363	0.1134	0.0488	0.001
3	rs6764771	111416055	0.94	0.0451461751884772	1.07	0.0427611820736564	0.0943009078124208	0.148266650591268	0.0086	0.0083	0.0928	0.0109	0.0456	0.0214	0.0139	0.018	0.0013	0.0408	0.0482	0.1022	0.0026	0.0417	0.1206	0.0184	0.0152	0.0024	0.0019	0.017	0.0153	0.1477	0.0362	0.1141	0.0487	0.001
3	rs62275509	111416451	0.94	0.0451461751884772	1.07	0.0427611820736564	0.0981475743775466	0.117714364705915	0.0086	0.0083	0.0927	0.0109	0.0455	0.0215	0.0138	0.018	0.0013	0.0409	0.0482	0.1021	0.0026	0.0417	0.1208	0.0184	0.0151	0.0024	0.0019	0.0169	0.0152	0.148	0.0361	0.1144	0.0486	0.001
3	rs16858436	111419730	0.94	0.0451461751884772	1.07	0.0427611820736564	0.275929190600305	0.192930093404864	0.0087	0.0084	0.0936	0.0108	0.0448	0.0223	0.0137	0.0171	0.0013	0.0408	0.0483	0.1002	0.0022	0.0415	0.1268	0.0176	0.0142	0.0024	0.0021	0.0154	0.0132	0.1492	0.0357	0.1163	0.0475	9e-04
3	rs4640528	111421705	0.94	0.0451461751884772	1.07	0.0427611820736564	0.285801637207773	0.154528282011522	0.0087	0.0084	0.0936	0.0108	0.0447	0.0223	0.0137	0.0171	0.0013	0.0408	0.0483	0.1001	0.0022	0.0415	0.1269	0.0176	0.0142	0.0024	0.0021	0.0153	0.0132	0.1495	0.0357	0.1164	0.0474	9e-04
3	rs113976840	111422063	0.94	0.0451461751884772	1.06	0.0516972356607989	0.287750840049848	0.164678601757844	0.0087	0.0084	0.0936	0.0108	0.0447	0.0223	0.0137	0.0171	0.0013	0.0408	0.0483	0.1001	0.0022	0.0415	0.1269	0.0176	0.0142	0.0024	0.0021	0.0153	0.0131	0.1496	0.0357	0.1164	0.0473	9e-04
3	rs4450776	111423129	0.94	0.0451461751884772	1.05	0.0620520515513756	0.283764969230439	0.14817249413562	0.0087	0.0084	0.0937	0.0108	0.0446	0.0223	0.0137	0.0171	0.0013	0.0408	0.0484	0.1001	0.0022	0.0415	0.1269	0.0176	0.0142	0.0024	0.0021	0.0153	0.0131	0.1498	0.0357	0.1163	0.0473	9e-04
3	rs67923296	111429856	0.94	0.0451461751884772	1.05	0.0620520515513756	0.283812244978654	0.150816995741665	0.0087	0.0084	0.094	0.0108	0.0447	0.0224	0.0137	0.017	0.0013	0.0408	0.0484	0.1	0.0022	0.0414	0.1269	0.0176	0.0142	0.0023	0.0021	0.0152	0.0131	0.1501	0.0357	0.1162	0.0471	9e-04
3	rs6438002	111435585	0.94	0.0451461751884772	1.04	0.0739648219953096	0.281406565403496	0.17206704779392	0.0087	0.0084	0.0943	0.0108	0.0447	0.0224	0.0138	0.017	0.0013	0.0408	0.0483	0.0999	0.0022	0.0415	0.1269	0.0176	0.0142	0.0023	0.0021	0.0151	0.013	0.15	0.0357	0.1162	0.047	9e-04
3	rs75070661	111448991	0.94	0.0451461751884772	1.04	0.0739648219953096	0.277094705572262	0.1696904163356	0.0087	0.0084	0.0946	0.0108	0.0445	0.0225	0.0138	0.017	0.0012	0.0408	0.0483	0.0998	0.0022	0.0416	0.127	0.0176	0.0142	0.0023	0.002	0.0151	0.013	0.15	0.0358	0.1161	0.0469	9e-04
3	rs12495513	111463620	0.94	0.0451461751884772	1.04	0.0739648219953096	0.262059094504562	0.158271656777745	0.0086	0.0084	0.0957	0.011	0.0445	0.0227	0.0141	0.017	0.0012	0.0408	0.0481	0.0993	0.0021	0.0419	0.127	0.0177	0.0144	0.0023	0.0018	0.0149	0.0128	0.1498	0.0357	0.116	0.0465	9e-04
3	rs9838371	111482802	0.94	0.0451461751884772	1.04	0.0739648219953096	0.254733977030046	0.148737755876929	0.0086	0.0085	0.0961	0.011	0.0445	0.0227	0.0141	0.0171	0.0012	0.0409	0.048	0.099	0.002	0.042	0.1273	0.0177	0.0144	0.0022	0.0018	0.0153	0.0127	0.1497	0.0357	0.1157	0.0463	9e-04
3	rs77268103	111483042	0.94	0.0451461751884772	1.04	0.0739648219953096	0.254644801104697	0.149398206452259	0.0086	0.0085	0.0961	0.011	0.0445	0.0227	0.0141	0.0171	0.0012	0.0409	0.048	0.099	0.002	0.042	0.1273	0.0177	0.0144	0.0022	0.0018	0.0153	0.0127	0.1497	0.0357	0.1157	0.0463	9e-04
3	rs78838783	111483056	0.94	0.0451461751884772	1.04	0.0739648219953096	0.254644801104697	0.149492642432716	0.0086	0.0085	0.0961	0.011	0.0445	0.0227	0.0141	0.0171	0.0012	0.0409	0.048	0.099	0.002	0.042	0.1273	0.0177	0.0144	0.0022	0.0018	0.0153	0.0127	0.1497	0.0357	0.1157	0.0463	9e-04
3	rs4234402	111489293	0.94	0.0451461751884772	1.04	0.0739648219953096	0.252154799598612	0.172563627757535	0.0085	0.0085	0.0963	0.0111	0.0445	0.0227	0.0142	0.017	0.0012	0.0407	0.048	0.0988	0.002	0.0419	0.1275	0.0177	0.0144	0.0022	0.0018	0.0153	0.0127	0.1497	0.0358	0.1156	0.0464	9e-04
3	rs73222497	111496359	0.94	0.0451461751884772	1.04	0.0739648219953096	0.268165609619048	0.209578943971884	0.0085	0.0085	0.0964	0.0111	0.0445	0.0227	0.0142	0.0169	0.0012	0.0407	0.0477	0.0983	0.0019	0.0419	0.1283	0.0175	0.0144	0.0022	0.0018	0.0153	0.0126	0.1498	0.0359	0.1154	0.0465	9e-04
3	rs4542994	111504571	0.94	0.0451461751884772	1.04	0.0739648219953096	0.268119756166575	0.200202812698414	0.0085	0.0085	0.0964	0.0111	0.0445	0.0227	0.0142	0.0169	0.0012	0.0407	0.0477	0.0982	0.0019	0.042	0.1283	0.0175	0.0144	0.0022	0.0018	0.0153	0.0126	0.1498	0.0359	0.1154	0.0465	9e-04
3	rs67970120	111508929	0.94	0.0451461751884772	1.05	0.0620520515513756	0.284995510370875	0.221254179915476	0.0085	0.0085	0.0964	0.0111	0.0445	0.0227	0.0142	0.0166	0.0012	0.0407	0.0477	0.0982	0.0019	0.042	0.1284	0.0175	0.0143	0.0022	0.0018	0.0153	0.0127	0.1498	0.036	0.1154	0.0465	9e-04
3	rs78796256	111512564	0.94	0.0451461751884772	1.05	0.0620520515513756	0.32980037840054	0.142655642474505	0.0083	0.0083	0.0975	0.0115	0.044	0.0229	0.0141	0.017	0.0013	0.0401	0.0475	0.0955	0.0017	0.0417	0.1301	0.017	0.0146	0.0025	0.0017	0.0149	0.0125	0.1493	0.0365	0.1168	0.047	9e-04
3	rs114292881	111512756	0.94	0.0451461751884772	1.05	0.0620520515513756	0.331645752838693	0.150627545670287	0.0083	0.0083	0.0975	0.0115	0.044	0.0229	0.0141	0.017	0.0013	0.0401	0.0475	0.0955	0.0017	0.0417	0.1302	0.017	0.0146	0.0025	0.0017	0.0149	0.0125	0.1492	0.0365	0.1168	0.047	9e-04
3	rs58651217	111515326	0.94	0.0451461751884772	1.05	0.0620520515513756	0.332416243035698	0.130591867625126	0.0083	0.0083	0.0976	0.0115	0.0446	0.023	0.0141	0.017	0.0013	0.0401	0.0475	0.0953	0.0017	0.0416	0.1303	0.017	0.0146	0.0026	0.0017	0.0149	0.0125	0.1485	0.0365	0.1168	0.047	9e-04
3	rs9840340	111516317	0.94	0.0451461751884772	1.05	0.0620520515513756	0.334372319441713	0.104026197581515	0.0083	0.0083	0.0976	0.0113	0.0446	0.023	0.014	0.0171	0.0013	0.0401	0.0475	0.0953	0.0017	0.0416	0.1304	0.0169	0.0146	0.0026	0.0017	0.0149	0.0125	0.1484	0.0365	0.1168	0.0471	0.001
3	rs9816926	111522258	0.94	0.0451461751884772	1.05	0.0620520515513756	0.324804082771048	0.123826082368354	0.0083	0.0082	0.0974	0.0114	0.0448	0.0227	0.014	0.0174	0.0013	0.0396	0.0473	0.0943	0.0018	0.0416	0.1317	0.017	0.0148	0.0027	0.0016	0.0147	0.0125	0.1478	0.0365	0.1173	0.0476	9e-04
3	rs115778847	111523260	0.93	0.0557421353933153	1.05	0.0620520515513756	0.281736106305438	0.0864325386036107	0.0083	0.0082	0.0975	0.0113	0.0448	0.0221	0.0138	0.0177	0.0013	0.0395	0.0477	0.0941	0.0017	0.0428	0.1322	0.0168	0.0149	0.0028	0.0011	0.0158	0.0126	0.1457	0.0365	0.1173	0.0478	9e-04
3	rs4472023	111523410	0.93	0.0557421353933153	1.05	0.0620520515513756	0.283292443928084	0.0818067822017122	0.0083	0.0082	0.0975	0.0113	0.0448	0.0221	0.0138	0.0177	0.0013	0.0395	0.0477	0.0941	0.0017	0.0428	0.1322	0.0168	0.0149	0.0028	0.0011	0.0158	0.0126	0.1457	0.0365	0.1173	0.0478	9e-04
3	rs75704261	111531384	0.93	0.0557421353933153	1.05	0.0620520515513756	0.30047127390394	0.0807596632599338	0.0082	0.0082	0.0989	0.0112	0.0445	0.0219	0.0138	0.0179	0.0012	0.0392	0.0474	0.0939	0.0016	0.0425	0.1329	0.0168	0.0147	0.0029	0.001	0.0157	0.0124	0.1456	0.0366	0.1178	0.0478	8e-04
3	rs79518182	111540151	0.93	0.0557421353933153	1.05	0.0620520515513756	0.301398054095126	0.0833876767461409	0.0082	0.0082	0.0992	0.0111	0.0445	0.0219	0.0138	0.0182	0.0012	0.0392	0.0474	0.0937	0.0016	0.0423	0.133	0.0168	0.0147	0.0029	0.001	0.0156	0.0123	0.1456	0.0366	0.118	0.0478	8e-04
3	rs9842341	111541640	0.93	0.0557421353933153	1.05	0.0620520515513756	0.302277452674802	0.0743763684707325	0.0082	0.0083	0.0993	0.0111	0.0444	0.0219	0.0138	0.0182	0.0012	0.0391	0.0474	0.0937	0.0016	0.0423	0.133	0.0168	0.0147	0.0029	0.001	0.0156	0.0123	0.1456	0.0366	0.118	0.0478	8e-04
3	rs4411858	111542578	0.93	0.0557421353933153	1.05	0.0620520515513756	0.304727350743801	0.0719405849697624	0.0082	0.0083	0.0993	0.0111	0.0444	0.0219	0.0138	0.0183	0.0012	0.0391	0.0474	0.0937	0.0016	0.0423	0.1331	0.0168	0.0147	0.0029	0.001	0.0155	0.0123	0.1456	0.0366	0.118	0.0478	8e-04
3	rs79906569	111542767	0.93	0.0557421353933153	1.05	0.0620520515513756	0.303256154992593	0.0737283500334822	0.0082	0.0083	0.0994	0.0111	0.0444	0.0219	0.0138	0.0183	0.0012	0.0391	0.0474	0.0937	0.0016	0.0423	0.1331	0.0168	0.0147	0.0029	0.001	0.0155	0.0123	0.1456	0.0366	0.118	0.0478	8e-04
3	rs13088244	111545343	0.93	0.0557421353933153	1.05	0.0620520515513756	0.303256154992593	0.0736564921435649	0.0082	0.0083	0.0995	0.0111	0.0444	0.0218	0.0137	0.0182	0.0012	0.0391	0.0475	0.0938	0.0016	0.0424	0.1331	0.0167	0.0146	0.003	0.001	0.0155	0.0122	0.1457	0.0365	0.1181	0.0478	8e-04
3	rs73226334	111546084	0.93	0.0557421353933153	1.05	0.0620520515513756	0.307582347129712	0.0814321838693286	0.0082	0.0083	0.0998	0.0111	0.0444	0.0218	0.0137	0.0182	0.0012	0.0391	0.0475	0.0938	0.0016	0.0424	0.1331	0.0167	0.0146	0.003	0.001	0.0154	0.0119	0.1456	0.0365	0.1181	0.0477	8e-04
3	rs6785777	111554228	0.93	0.0557421353933153	1.05	0.0620520515513756	0.308619523148298	0.0846763759828098	0.0082	0.0083	0.1	0.011	0.0444	0.0217	0.0136	0.0181	0.0013	0.0389	0.0476	0.094	0.0016	0.0423	0.1332	0.0166	0.0144	0.003	0.001	0.0153	0.0118	0.1459	0.0364	0.1184	0.0477	9e-04
3	rs113338038	111562829	0.93	0.0557421353933153	1.05	0.0620520515513756	0.302130791921273	0.0778716561698616	0.0082	0.0083	0.1002	0.0109	0.0444	0.0216	0.0136	0.0182	0.0013	0.0389	0.0476	0.094	0.0017	0.0423	0.1333	0.0164	0.0143	0.0031	0.001	0.0153	0.0117	0.1459	0.0364	0.1184	0.0476	9e-04
3	rs11711475	111570435	0.93	0.0557421353933153	1.05	0.0620520515513756	0.303256154992593	0.07655322193468	0.0083	0.0083	0.1004	0.0107	0.0445	0.0215	0.0136	0.0184	0.0014	0.0388	0.0475	0.094	0.0017	0.0423	0.1334	0.0162	0.0143	0.0033	0.001	0.0153	0.0115	0.146	0.0364	0.1184	0.0475	0.001
3	rs17490346	111570525	0.93	0.0557421353933153	1.05	0.0620520515513756	0.30232634797594	0.0767723215417254	0.0083	0.0083	0.1004	0.0107	0.0445	0.0215	0.0136	0.0184	0.0014	0.0388	0.0475	0.094	0.0017	0.0423	0.1334	0.0162	0.0143	0.0033	0.001	0.0153	0.0115	0.146	0.0364	0.1184	0.0475	0.001
3	rs17490485	111577924	0.93	0.0557421353933153	1.05	0.0620520515513756	0.28546955497453	0.0784605750124373	0.0083	0.0082	0.1005	0.0107	0.0445	0.0215	0.0137	0.0184	0.0014	0.0388	0.0475	0.094	0.0017	0.0422	0.1335	0.0162	0.0143	0.0033	0.001	0.0153	0.0115	0.1459	0.0363	0.1183	0.0475	0.001
3	rs17424897	111583966	0.93	0.0557421353933153	1.05	0.0620520515513756	0.278496814314297	0.0777247094247361	0.0083	0.0082	0.1006	0.0107	0.0445	0.0214	0.0137	0.0184	0.0015	0.0388	0.0475	0.094	0.0017	0.0422	0.1337	0.0162	0.0142	0.0033	0.0011	0.0153	0.0116	0.1457	0.0362	0.1183	0.0476	0.0011
3	rs57821301	111592707	0.93	0.0557421353933153	1.05	0.0620520515513756	0.232844484169239	0.0757520520348393	0.0082	0.0081	0.1014	0.0105	0.0445	0.0211	0.0138	0.0186	0.0017	0.0387	0.0471	0.0937	0.0018	0.0422	0.1347	0.0161	0.0141	0.0034	0.0012	0.0154	0.0118	0.1444	0.0359	0.118	0.0477	0.0014
3	rs6786077	111593584	0.93	0.0557421353933153	1.05	0.0620520515513756	0.240164619779852	0.0772845495125372	0.0083	0.0081	0.1015	0.0105	0.0445	0.021	0.0138	0.0186	0.0017	0.0387	0.0471	0.0937	0.0018	0.0422	0.1348	0.0161	0.0141	0.0034	0.0012	0.0154	0.0119	0.1442	0.0358	0.118	0.0477	0.0015
3	rs6767186	111605826	0.93	0.0557421353933153	1.05	0.0620520515513756	0.250605341550629	0.0839173532368919	0.0083	0.0081	0.1014	0.0105	0.0445	0.021	0.014	0.0187	0.0017	0.0388	0.047	0.0936	0.0015	0.0422	0.1349	0.0161	0.0142	0.0034	0.0013	0.0154	0.0118	0.1443	0.0358	0.1179	0.0477	0.0015
3	rs71315888	111610664	0.93	0.0557421353933153	1.05	0.0620520515513756	0.235783145567469	0.0857436209346151	0.0083	0.0081	0.1015	0.0105	0.0446	0.0209	0.014	0.0188	0.0018	0.0387	0.0471	0.0935	0.0016	0.0421	0.135	0.0161	0.0142	0.0034	0.0013	0.0153	0.0118	0.1442	0.0358	0.1178	0.0476	0.0015
3	rs16858828	111630787	0.93	0.0557421353933153	1.05	0.0620520515513756	0.205294058452158	0.103614121799262	0.0086	0.0081	0.1017	0.0103	0.0451	0.0203	0.014	0.0194	0.0021	0.0385	0.0473	0.093	0.0019	0.0421	0.135	0.0161	0.0142	0.0036	0.0015	0.0151	0.0117	0.1439	0.0357	0.1175	0.0473	0.0017
3	rs16858868	111637816	0.93	0.0557421353933153	1.05	0.0620520515513756	0.198128340783537	0.131041660402904	0.0086	0.0081	0.1011	0.0104	0.0453	0.0202	0.014	0.0196	0.002	0.0385	0.0473	0.0931	0.0019	0.0421	0.1353	0.016	0.0142	0.0036	0.0014	0.0151	0.0117	0.1438	0.0356	0.1178	0.0474	0.0018
3	rs1282965	111642822	0.93	0.0557421353933153	1.05	0.0620520515513756	0.194964335465279	0.109861296652405	0.0086	0.0083	0.1007	0.0104	0.0454	0.0202	0.0142	0.0198	0.002	0.0386	0.0474	0.093	0.0019	0.0421	0.1351	0.0158	0.0139	0.0037	0.0014	0.0151	0.0117	0.1443	0.0356	0.1178	0.0472	0.0018
3	rs80256179	111644091	0.93	0.0557421353933153	1.05	0.0620520515513756	0.178081033205242	0.0890549898636873	0.0085	0.0083	0.1005	0.0104	0.0456	0.0202	0.0143	0.0199	0.002	0.0387	0.0474	0.0932	0.0019	0.042	0.135	0.0158	0.0138	0.0038	0.0014	0.0151	0.0119	0.1438	0.0356	0.1178	0.0471	0.0018
3	rs73230447	111649568	0.93	0.0557421353933153	1.05	0.0620520515513756	0.180791030153092	0.085590828665106	0.0085	0.0084	0.1004	0.0104	0.0457	0.0202	0.0143	0.02	0.002	0.0388	0.0474	0.0932	0.0019	0.0421	0.135	0.0158	0.0138	0.0039	0.0014	0.0151	0.0119	0.1432	0.0356	0.1179	0.0471	0.0018
3	rs34358586	111651715	0.93	0.0557421353933153	1.06	0.0516972356607989	0.176154616527119	0.0797180226008069	0.0084	0.0085	0.1004	0.0104	0.0457	0.0202	0.0144	0.02	0.0019	0.0388	0.0474	0.0932	0.0019	0.0421	0.135	0.0158	0.0138	0.0039	0.0014	0.0151	0.0119	0.1431	0.0356	0.1179	0.0471	0.0018
3	rs1553225	111658965	0.94	0.0451461751884772	1.06	0.0516972356607989	0.175358532705757	0.0769185302473213	0.0083	0.0086	0.1004	0.0104	0.0459	0.0202	0.0144	0.0201	0.0019	0.0388	0.0474	0.0932	0.0019	0.0422	0.1349	0.0158	0.0137	0.0039	0.0014	0.0151	0.0119	0.143	0.0356	0.118	0.0472	0.0017
3	rs3749298	111672825	0.94	0.0451461751884772	1.06	0.0516972356607989	0.145128982511053	0.0776512785487973	0.0083	0.0086	0.1003	0.0105	0.046	0.0199	0.0144	0.0203	0.0019	0.0386	0.0474	0.0933	0.0019	0.0421	0.135	0.0157	0.0138	0.0038	0.0013	0.0154	0.0119	0.1432	0.0356	0.1176	0.047	0.0017
3	rs77083636	111678269	0.94	0.0451461751884772	1.06	0.0516972356607989	0.139283361283212	0.0714432632550444	0.0083	0.0086	0.1003	0.0105	0.046	0.0199	0.0145	0.0204	0.0018	0.0385	0.0474	0.0933	0.0019	0.0421	0.135	0.0157	0.0138	0.0038	0.0013	0.0154	0.0119	0.1432	0.0356	0.1176	0.047	0.0017
3	rs16858949	111683120	0.94	0.0451461751884772	1.06	0.0516972356607989	0.119935578485868	0.0564303715929338	0.0084	0.0084	0.1	0.0111	0.0462	0.0199	0.0148	0.0212	0.0018	0.0378	0.0473	0.0939	0.002	0.0419	0.1348	0.0158	0.0139	0.0038	0.0012	0.0154	0.0122	0.1419	0.0355	0.1183	0.0466	0.0018
3	rs74970902	111684657	0.93	0.0557421353933153	1.06	0.0516972356607989	0.109751491833966	0.0505333042179691	0.0084	0.0084	0.1	0.0112	0.0462	0.0199	0.0148	0.0212	0.0018	0.0377	0.0473	0.094	0.002	0.0419	0.1347	0.0158	0.0139	0.0038	0.0012	0.0154	0.0122	0.1417	0.0355	0.1182	0.0466	0.0018
3	rs3749305	111695315	0.93	0.0557421353933153	1.06	0.0516972356607989	0.0789817203164618	0.0433646137910952	0.0086	0.0076	0.0993	0.0121	0.046	0.0201	0.0155	0.0216	0.0016	0.0373	0.047	0.0949	0.0022	0.0425	0.1341	0.0161	0.0144	0.0038	0.0011	0.0153	0.0125	0.1408	0.0352	0.118	0.0465	0.0018
3	rs77237404	111697439	0.93	0.0557421353933153	1.06	0.0516972356607989	0.0790260833122844	0.049012718364381	0.0086	0.0076	0.0993	0.0122	0.046	0.0201	0.0156	0.0216	0.0016	0.0372	0.0471	0.095	0.0022	0.0426	0.1339	0.0161	0.0145	0.0038	0.0011	0.0152	0.0125	0.1408	0.0352	0.118	0.0465	0.0018
3	rs78882596	111702977	0.93	0.0557421353933153	1.06	0.0516972356607989	0.0798273574542592	0.0543280933786808	0.0086	0.0075	0.0992	0.0122	0.046	0.0202	0.0156	0.0216	0.0016	0.0372	0.0471	0.095	0.0022	0.0426	0.1338	0.0161	0.0145	0.0038	0.0011	0.0152	0.0125	0.1407	0.0352	0.1181	0.0465	0.0018
3	rs13068845	111703989	0.93	0.0557421353933153	1.06	0.0516972356607989	0.0920343043969981	0.0656563058331336	0.0086	0.0075	0.0992	0.0122	0.0462	0.0202	0.0156	0.0217	0.0015	0.0372	0.0471	0.095	0.0022	0.0426	0.1338	0.0161	0.0145	0.0038	0.0011	0.0152	0.0125	0.1406	0.0352	0.1181	0.0465	0.0018
3	rs774749	111708058	0.93	0.0557421353933153	1.06	0.0516972356607989	0.0894658226526445	0.0604722476806379	0.0086	0.0075	0.0992	0.0122	0.0462	0.0202	0.0156	0.0217	0.0016	0.0372	0.0471	0.095	0.0022	0.0426	0.1338	0.0161	0.0145	0.0038	0.0011	0.0152	0.0125	0.1406	0.0352	0.1181	0.0465	0.0018
3	rs17429033	111710398	0.93	0.0557421353933153	1.06	0.0516972356607989	0.0892019141611952	0.0581108038099986	0.0086	0.0075	0.0992	0.0122	0.0462	0.0202	0.0156	0.0217	0.0016	0.0372	0.0471	0.095	0.0022	0.0426	0.1338	0.0161	0.0145	0.0038	0.0011	0.0152	0.0125	0.1406	0.0352	0.1181	0.0465	0.0018
3	rs10511303	111713533	0.93	0.0557421353933153	1.07	0.0427611820736564	0.0741566102857013	0.045505279576202	0.0085	0.0075	0.0992	0.0122	0.0461	0.0202	0.0156	0.0218	0.0016	0.0371	0.047	0.0952	0.0022	0.0426	0.1337	0.0161	0.0144	0.0038	0.0011	0.0151	0.0125	0.1405	0.0352	0.1183	0.0465	0.0018
3	rs3811705	111716195	0.92	0.0682081798453755	1.08	0.0351072409391166	0.0625983144201758	0.0647003949659433	0.0081	0.0074	0.0989	0.0123	0.0458	0.0196	0.0152	0.0228	0.0016	0.0372	0.0463	0.0955	0.0019	0.043	0.1344	0.0159	0.0138	0.0036	0.001	0.0152	0.0129	0.1396	0.0351	0.1202	0.0469	0.0016
3	rs11920139	111716356	0.92	0.0682081798453755	1.08	0.0351072409391166	0.058715798302275	0.0580457816552925	0.008	0.0074	0.0989	0.0123	0.0458	0.0196	0.0152	0.0228	0.0016	0.0372	0.0463	0.0956	0.0019	0.0431	0.1343	0.0159	0.0138	0.0036	0.001	0.0152	0.0129	0.1397	0.0351	0.1202	0.0469	0.0016
3	rs35978996	111718446	0.93	0.0557421353933153	1.09	0.0286025630236612	0.0579698276050956	0.0591553835914021	0.0086	0.007	0.0987	0.0124	0.0451	0.0194	0.0149	0.0228	0.0016	0.0372	0.0456	0.0961	0.0018	0.0431	0.1342	0.0158	0.0137	0.0036	0.001	0.0152	0.0132	0.14	0.0346	0.1216	0.0473	0.0015
3	rs3792407	111718915	0.93	0.0557421353933153	1.09	0.0286025630236612	0.0624078849967892	0.0540125712744071	0.0087	0.007	0.0987	0.0124	0.045	0.0194	0.0148	0.0228	0.0016	0.0371	0.0455	0.0962	0.0018	0.0431	0.1342	0.0158	0.0137	0.0035	0.001	0.0151	0.0133	0.1401	0.0345	0.1219	0.0473	0.0015
3	rs7639791	111719330	0.93	0.0557421353933153	1.08	0.0351072409391166	0.0646404409952639	0.0463271606423536	0.0087	0.0069	0.0992	0.012	0.0449	0.0194	0.0144	0.0229	0.0016	0.0371	0.0454	0.0962	0.0018	0.0433	0.1346	0.0153	0.0134	0.0035	0.001	0.0155	0.0133	0.1403	0.0346	0.1219	0.047	0.0015
3	rs73232060	111719605	0.93	0.0557421353933153	1.08	0.0351072409391166	0.0657170744761982	0.0515788662658605	0.0087	0.0069	0.0992	0.0119	0.0449	0.0194	0.0144	0.0229	0.0016	0.0371	0.0454	0.0962	0.0018	0.0433	0.1345	0.0153	0.0134	0.0035	0.001	0.0156	0.0133	0.1403	0.0346	0.122	0.047	0.0015
3	rs811338	111723947	0.93	0.0557421353933153	1.08	0.0351072409391166	0.0448688750468083	0.0401018709599281	0.0084	0.007	0.0983	0.0119	0.0446	0.0193	0.0144	0.0236	0.0015	0.0375	0.0454	0.0968	0.0019	0.0438	0.134	0.0149	0.0134	0.0035	0.0011	0.0155	0.0139	0.1401	0.0345	0.1223	0.047	0.0013
3	rs13096825	111724401	0.93	0.0557421353933153	1.08	0.0351072409391166	0.0420640450245757	0.0426233945758125	0.0083	0.007	0.0979	0.0119	0.0446	0.0196	0.0144	0.0237	0.0015	0.0376	0.0455	0.0971	0.0019	0.0437	0.1338	0.0149	0.0134	0.0036	0.0011	0.0155	0.014	0.14	0.0344	0.1223	0.047	0.0013
3	rs80242183	111725144	0.93	0.0557421353933153	1.08	0.0351072409391166	0.0322039876790851	0.034644820351873	0.0085	0.007	0.0973	0.0119	0.0444	0.0194	0.0143	0.0239	0.0015	0.0376	0.0452	0.0972	0.0019	0.0437	0.1338	0.0149	0.0137	0.0035	0.0012	0.0152	0.014	0.1399	0.0344	0.1223	0.0476	0.0014
3	rs13070215	111725392	0.94	0.0451461751884772	1.08	0.0351072409391166	0.0343373643858685	0.0310135842277934	0.0085	0.007	0.0971	0.0119	0.0444	0.0195	0.0144	0.024	0.0015	0.0376	0.0452	0.0973	0.002	0.0436	0.1339	0.0149	0.0132	0.0036	0.0012	0.0151	0.014	0.1401	0.0344	0.1223	0.0478	0.0014
3	rs74716111	111729220	0.94	0.0451461751884772	1.08	0.0351072409391166	0.0233378513143816	0.0592865141321168	0.009	0.007	0.0943	0.0121	0.0439	0.0188	0.0141	0.0249	0.0015	0.0373	0.0449	0.099	0.0022	0.0435	0.1345	0.015	0.0143	0.0036	0.0015	0.0138	0.0144	0.1402	0.0331	0.1218	0.0491	0.0017
3	rs116748176	111730315	0.94	0.0451461751884772	1.09	0.0286025630236612	0.0241981795113558	0.0438235762824547	0.0091	0.007	0.0939	0.0121	0.0438	0.0187	0.014	0.0251	0.0015	0.0372	0.0449	0.0993	0.0023	0.0436	0.1347	0.015	0.0144	0.0036	0.0016	0.0136	0.0145	0.1402	0.0329	0.1218	0.0492	0.0018
3	rs80111399	111731481	0.94	0.0451461751884772	1.09	0.0286025630236612	0.0271617214335942	0.0435364726885953	0.0092	0.007	0.0935	0.0122	0.0437	0.0186	0.014	0.0253	0.0015	0.037	0.0449	0.0995	0.0023	0.0437	0.1349	0.015	0.0145	0.0036	0.0016	0.0134	0.0145	0.1402	0.0327	0.1217	0.0493	0.0018
3	rs9842742	111738493	0.94	0.0451461751884772	1.09	0.0286025630236612	0.0408791670460999	0.0501665127270502	0.0093	0.007	0.0928	0.0123	0.0436	0.0188	0.0139	0.0256	0.0015	0.0364	0.045	0.0986	0.0024	0.0438	0.1354	0.0151	0.0149	0.0036	0.0017	0.0135	0.0147	0.1393	0.0329	0.1217	0.0499	0.0019
3	rs4682339	111745656	0.94	0.0451461751884772	1.1	0.0231193192345528	0.0487761151775895	0.0689082558075355	0.0093	0.007	0.0927	0.0123	0.0436	0.0189	0.0139	0.0256	0.0015	0.0363	0.045	0.0985	0.0024	0.0438	0.1354	0.0152	0.015	0.0036	0.0018	0.0135	0.0147	0.1392	0.033	0.1217	0.0499	0.0019
3	rs73216058	111754335	0.94	0.0451461751884772	1.1	0.0231193192345528	0.0433764557343354	0.0556619326325885	0.0093	0.007	0.0927	0.0123	0.0436	0.0188	0.0138	0.0257	0.0015	0.0363	0.045	0.0985	0.0024	0.0439	0.1354	0.0151	0.0151	0.0036	0.0018	0.0135	0.0147	0.139	0.033	0.1219	0.0498	0.0019
3	rs1844925	111760479	0.94	0.0451461751884772	1.1	0.0231193192345528	0.0521943397772147	0.0529457465454202	0.0093	0.007	0.0924	0.0124	0.044	0.0184	0.0135	0.0265	0.0015	0.0358	0.0452	0.0984	0.0023	0.0446	0.1356	0.0146	0.0153	0.0036	0.0019	0.0138	0.0146	0.1385	0.0331	0.1228	0.0487	0.002
3	rs11914332	111760812	0.94	0.0451461751884772	1.1	0.0231193192345528	0.0501444332873527	0.042283217594939	0.0093	0.0071	0.0924	0.0124	0.0439	0.0185	0.0135	0.0266	0.0015	0.0358	0.0452	0.0984	0.0023	0.0446	0.1358	0.0146	0.0153	0.0036	0.002	0.0138	0.0146	0.1384	0.0331	0.1227	0.0485	0.002
3	rs6438026	111761187	0.94	0.0451461751884772	1.1	0.0231193192345528	0.0495548828529064	0.0429647877345991	0.0093	0.0071	0.0923	0.0124	0.0439	0.0184	0.0135	0.0267	0.0015	0.0357	0.0453	0.0984	0.0023	0.0447	0.1361	0.0146	0.0154	0.0036	0.002	0.0138	0.0146	0.1383	0.0331	0.1227	0.0482	0.002
3	rs79231988	111763369	0.95	0.036223894092762	1.1	0.0231193192345528	0.104668184201883	0.0312104434218983	0.0095	0.0072	0.092	0.0122	0.0437	0.0182	0.0134	0.0272	0.0015	0.0354	0.0455	0.0983	0.0022	0.0451	0.1374	0.0139	0.0157	0.0034	0.0026	0.0137	0.0147	0.138	0.0331	0.1226	0.0473	0.002
3	rs1561911	111765834	0.95	0.036223894092762	1.09	0.0286025630236612	0.118099672891006	0.0364764556750437	0.0095	0.0072	0.0916	0.0122	0.0437	0.0182	0.0134	0.0272	0.0015	0.0354	0.0456	0.0987	0.0022	0.0451	0.1375	0.0139	0.0157	0.0033	0.0026	0.0137	0.0147	0.138	0.0332	0.1226	0.0472	0.002
3	rs2399403	111769158	0.95	0.036223894092762	1.09	0.0286025630236612	0.124807846560205	0.0476317850773616	0.0095	0.0072	0.0913	0.0121	0.0437	0.018	0.0133	0.0276	0.0015	0.0353	0.0456	0.099	0.0023	0.0452	0.1375	0.0137	0.0156	0.0034	0.0026	0.0137	0.0148	0.1379	0.0332	0.1226	0.0472	0.002
3	rs11927988	111771157	0.95	0.036223894092762	1.09	0.0286025630236612	0.138495917590172	0.0572679468469331	0.0095	0.0072	0.0911	0.0121	0.0434	0.018	0.0133	0.0277	0.0015	0.0352	0.0455	0.0992	0.0023	0.0453	0.1378	0.0137	0.0157	0.0034	0.0027	0.0137	0.0148	0.138	0.0331	0.1226	0.0472	0.002
3	rs116109126	111773238	0.95	0.036223894092762	1.09	0.0286025630236612	0.143389114085371	0.0559175756741333	0.0097	0.0073	0.0908	0.0122	0.0433	0.018	0.0134	0.0278	0.0015	0.0349	0.0453	0.0992	0.0023	0.0455	0.1379	0.0136	0.016	0.0034	0.0028	0.0138	0.0149	0.1385	0.033	0.1219	0.0468	0.002
3	rs36047004	111780067	0.95	0.036223894092762	1.09	0.0286025630236612	0.160320827961577	0.0613348109297567	0.0098	0.0073	0.0907	0.0122	0.0433	0.0179	0.0135	0.0279	0.0015	0.0349	0.0452	0.0991	0.0024	0.0456	0.138	0.0135	0.0162	0.0035	0.0029	0.0138	0.0149	0.1387	0.0329	0.1215	0.0465	0.002
3	rs9864383	111781799	0.94	0.0451461751884772	1.09	0.0286025630236612	0.169383636381767	0.0592865141321168	0.0098	0.0073	0.0906	0.0123	0.0432	0.0179	0.0136	0.0278	0.0016	0.0348	0.0452	0.0992	0.0025	0.0456	0.138	0.0135	0.0164	0.0035	0.003	0.0138	0.0149	0.1388	0.0329	0.1214	0.0463	0.002
3	rs16859140	111792594	0.95	0.036223894092762	1.09	0.0286025630236612	0.178372866271763	0.058632100491538	0.0099	0.0073	0.0904	0.0124	0.0431	0.0179	0.0136	0.0279	0.0016	0.035	0.0455	0.099	0.0022	0.0456	0.1382	0.0136	0.0165	0.0037	0.0029	0.0138	0.015	0.1402	0.0327	0.1198	0.0463	0.0019
3	rs10511304	111793957	0.95	0.036223894092762	1.09	0.0286025630236612	0.103190678481506	0.0417752375034905	0.0097	0.0073	0.0907	0.0125	0.0431	0.0179	0.0136	0.0277	0.0016	0.035	0.0455	0.099	0.0022	0.0454	0.1386	0.0136	0.0168	0.0035	0.0022	0.0138	0.015	0.1405	0.0327	0.1202	0.0462	0.0016
3	rs1907639	111794365	0.95	0.036223894092762	1.09	0.0286025630236612	0.0925486187419188	0.037328074890177	0.0096	0.0073	0.0908	0.0125	0.0434	0.0179	0.0137	0.0276	0.0016	0.035	0.0455	0.0989	0.0022	0.0451	0.1387	0.0136	0.0169	0.0035	0.002	0.0138	0.015	0.1406	0.0327	0.1203	0.0462	0.0016
3	rs168150	111799327	0.95	0.036223894092762	1.09	0.0286025630236612	0.164885523366255	0.0942342717704379	0.0097	0.0076	0.0876	0.0126	0.0437	0.019	0.0141	0.0284	0.0013	0.0345	0.0452	0.0983	0.0024	0.0456	0.1385	0.0143	0.0177	0.0036	0.0021	0.0147	0.0149	0.1393	0.0334	0.1202	0.0457	0.0015
3	rs340151	111799845	0.95	0.036223894092762	1.08	0.0351072409391166	0.156608085182281	0.0670320793301974	0.0097	0.0077	0.087	0.0126	0.0437	0.0194	0.0142	0.0287	0.0012	0.0349	0.0452	0.098	0.0024	0.0456	0.1379	0.0143	0.0177	0.0036	0.0021	0.0153	0.0151	0.1389	0.0336	0.1202	0.0455	0.0015
3	rs6775095	111801709	0.96	0.0287844243890396	1.08	0.0351072409391166	0.1796528841292	0.0958265468292413	0.0096	0.0079	0.0856	0.0126	0.0437	0.0198	0.0141	0.029	0.0012	0.0353	0.0451	0.0971	0.0024	0.0461	0.1379	0.0144	0.0176	0.0035	0.002	0.0159	0.0152	0.1389	0.0339	0.1205	0.045	0.0015
3	rs732686	111803780	0.96	0.0287844243890396	1.08	0.0351072409391166	0.185609075706952	0.0876627292794626	0.0096	0.0079	0.0854	0.0126	0.0437	0.0198	0.0142	0.0291	0.0011	0.0354	0.0449	0.0972	0.0024	0.0462	0.1379	0.0144	0.0176	0.0035	0.002	0.0158	0.0152	0.1388	0.0339	0.1205	0.0449	0.0015
3	rs10511305	111814296	0.95	0.036223894092762	1.08	0.0351072409391166	0.210351844523546	0.0593521258112914	0.0095	0.0079	0.0848	0.0127	0.0437	0.0203	0.0143	0.0292	0.0011	0.0356	0.0447	0.097	0.0024	0.0467	0.1378	0.0144	0.0176	0.0035	0.002	0.0159	0.0152	0.1392	0.0339	0.1206	0.0445	0.0016
3	rs966032	111816308	0.95	0.036223894092762	1.08	0.0351072409391166	0.23229310850238	0.0732976358894361	0.0095	0.0079	0.0848	0.0127	0.0437	0.0203	0.0143	0.0292	0.0011	0.0356	0.0446	0.097	0.0024	0.0468	0.1378	0.0144	0.0176	0.0035	0.002	0.0159	0.0152	0.1392	0.0339	0.1206	0.0445	0.0016
3	rs77502241	111820976	0.95	0.036223894092762	1.08	0.0351072409391166	0.227950145420154	0.0717983474156534	0.0095	0.0079	0.0848	0.0126	0.0437	0.0203	0.0142	0.0292	0.0011	0.0356	0.0446	0.097	0.0024	0.0468	0.1379	0.0144	0.0175	0.0035	0.002	0.0159	0.0152	0.1394	0.0339	0.1206	0.0445	0.0015
3	rs111413886	111821047	0.95	0.036223894092762	1.08	0.0351072409391166	0.228705826909253	0.0735128629740161	0.0095	0.0079	0.0848	0.0126	0.0437	0.0203	0.0142	0.0292	0.0011	0.0356	0.0445	0.0969	0.0024	0.0466	0.1379	0.0144	0.0175	0.0035	0.002	0.0159	0.0152	0.1394	0.0342	0.1206	0.0445	0.0015
3	rs16859190	111821747	0.95	0.036223894092762	1.08	0.0351072409391166	0.231192531671285	0.0722966879026286	0.0095	0.0079	0.0847	0.0126	0.0437	0.0203	0.0142	0.0292	0.0011	0.0356	0.0445	0.097	0.0024	0.0466	0.1379	0.0144	0.0175	0.0035	0.002	0.0159	0.0152	0.1393	0.0342	0.1206	0.0444	0.0015
3	rs117437624	111832104	0.95	0.036223894092762	1.08	0.0351072409391166	0.193507926608306	0.0539495621488065	0.0095	0.0079	0.085	0.0126	0.0439	0.0205	0.014	0.0293	0.0011	0.0359	0.0445	0.0973	0.0025	0.0467	0.137	0.0143	0.0174	0.0037	0.0019	0.0162	0.0153	0.1395	0.0343	0.1196	0.0445	0.0015
3	rs11824	111836566	0.95	0.036223894092762	1.08	0.0351072409391166	0.195887382957044	0.0681412792066994	0.0095	0.0078	0.0851	0.0126	0.0439	0.0205	0.014	0.0293	0.0011	0.0359	0.0445	0.0974	0.0025	0.0467	0.1368	0.0143	0.0174	0.0037	0.0019	0.0163	0.0154	0.1395	0.0343	0.1196	0.0445	0.0015
3	rs78145313	111839736	0.95	0.036223894092762	1.08	0.0351072409391166	0.187143745589348	0.0559175756741333	0.0095	0.0078	0.0851	0.0126	0.0439	0.0205	0.014	0.0293	0.0011	0.0359	0.0445	0.0973	0.0025	0.0467	0.1368	0.0143	0.0174	0.0037	0.0019	0.0163	0.0154	0.1395	0.0343	0.1196	0.0445	0.0015
3	rs11719485	111855651	0.95	0.036223894092762	1.08	0.0351072409391166	0.155123856258234	0.0604061116483617	0.0094	0.0077	0.0853	0.0121	0.0441	0.0207	0.014	0.0292	0.001	0.036	0.0441	0.0975	0.0025	0.046	0.1376	0.0142	0.0168	0.0037	0.0016	0.0162	0.0154	0.1404	0.0341	0.1205	0.0439	0.0016
3	rs74836755	111860116	0.95	0.036223894092762	1.08	0.0351072409391166	0.157251578605109	0.0493152094981263	0.0094	0.0077	0.0852	0.012	0.0442	0.0209	0.0141	0.0293	0.001	0.036	0.0441	0.0971	0.0025	0.0459	0.1378	0.0141	0.0168	0.0037	0.0017	0.0162	0.0154	0.1406	0.0339	0.1205	0.0438	0.0016
3	rs73853324	111887788	0.95	0.036223894092762	1.08	0.0351072409391166	0.188572601757081	0.05102417148622	0.0094	0.0077	0.085	0.012	0.0446	0.0211	0.0141	0.0295	0.0011	0.0359	0.044	0.0967	0.0025	0.0459	0.138	0.0141	0.0168	0.0037	0.0017	0.0163	0.0153	0.141	0.0337	0.1205	0.0435	0.0016
3	rs76007436	111887792	0.95	0.036223894092762	1.07	0.0427611820736564	0.188572601757081	0.05102417148622	0.0094	0.0077	0.085	0.012	0.0446	0.0211	0.0141	0.0295	0.0011	0.0359	0.044	0.0967	0.0025	0.0459	0.138	0.0141	0.0168	0.0037	0.0017	0.0163	0.0153	0.141	0.0337	0.1205	0.0435	0.0016
3	rs73218085	111892889	0.95	0.036223894092762	1.07	0.0427611820736564	0.184974877308026	0.0450385573984819	0.0094	0.0077	0.085	0.012	0.0446	0.0211	0.0141	0.0295	0.0011	0.0359	0.044	0.0967	0.0025	0.0459	0.138	0.0141	0.0168	0.0037	0.0017	0.0163	0.0153	0.1411	0.0337	0.1205	0.0435	0.0016
3	rs74840030	111901099	0.95	0.036223894092762	1.07	0.0427611820736564	0.187406487593384	0.0426802090410908	0.0094	0.0077	0.0849	0.0119	0.0446	0.0211	0.0141	0.0295	0.0011	0.0359	0.044	0.0967	0.0025	0.0459	0.1381	0.0141	0.0168	0.0037	0.0017	0.0163	0.0153	0.1411	0.0337	0.1204	0.0435	0.0016
3	rs28516377	111918215	0.95	0.036223894092762	1.07	0.0427611820736564	0.192896566012064	0.0413260075238987	0.0094	0.0077	0.0849	0.0119	0.0446	0.0212	0.0141	0.0295	0.0011	0.0359	0.044	0.0967	0.0025	0.0459	0.1381	0.0141	0.0168	0.0037	0.0017	0.0163	0.0153	0.1412	0.0337	0.1204	0.0435	0.0016
3	rs9288938	111921116	0.95	0.036223894092762	1.07	0.0427611820736564	0.192667590608788	0.0361066857100497	0.0094	0.0077	0.0849	0.0119	0.0446	0.0212	0.0141	0.0295	0.0011	0.0358	0.044	0.0966	0.0025	0.0459	0.1381	0.0141	0.0168	0.0037	0.0017	0.0163	0.0153	0.1412	0.0337	0.1204	0.0435	0.0016
3	rs16859316	111922259	0.96	0.0287844243890396	1.08	0.0351072409391166	0.185273168210176	0.0303291330216578	0.0094	0.0076	0.0848	0.012	0.0447	0.0212	0.0141	0.0296	0.0011	0.0359	0.044	0.0967	0.0025	0.0459	0.138	0.0143	0.0167	0.0037	0.0017	0.016	0.0153	0.1413	0.034	0.1201	0.0435	0.0016
3	rs4321508	111939495	0.96	0.0287844243890396	1.08	0.0351072409391166	0.199604423016933	0.0466222634313	0.0094	0.0076	0.0848	0.0119	0.0447	0.0213	0.0141	0.0296	0.0011	0.0358	0.044	0.0965	0.0025	0.0459	0.1378	0.0143	0.0167	0.0038	0.0017	0.0159	0.0153	0.1416	0.0341	0.1201	0.0435	0.0016
3	rs13085810	111945994	0.96	0.0287844243890396	1.08	0.0351072409391166	0.201086733454128	0.0413820422838874	0.0094	0.0076	0.0848	0.0119	0.0448	0.0213	0.0141	0.0296	0.0011	0.0358	0.044	0.0964	0.0025	0.0459	0.1378	0.0143	0.0167	0.0038	0.0017	0.0159	0.0153	0.1417	0.0341	0.1201	0.0435	0.0016
3	rs75955847	111945997	0.96	0.0287844243890396	1.08	0.0351072409391166	0.201086733454128	0.0413820422838874	0.0094	0.0076	0.0848	0.0119	0.0448	0.0213	0.0141	0.0296	0.0011	0.0358	0.044	0.0964	0.0025	0.0459	0.1378	0.0143	0.0167	0.0038	0.0017	0.0159	0.0153	0.1417	0.0341	0.1201	0.0435	0.0016
3	rs62279472	111949677	0.96	0.0287844243890396	1.08	0.0351072409391166	0.18508670402058	0.0254691323024984	0.0094	0.0077	0.0847	0.0118	0.0451	0.0213	0.0141	0.0296	0.0011	0.0357	0.044	0.0962	0.0025	0.046	0.1377	0.0144	0.0167	0.0038	0.0017	0.0159	0.0153	0.1419	0.034	0.1199	0.0435	0.0016
3	rs16859355	111951703	0.96	0.0287844243890396	1.08	0.0351072409391166	0.185161276746129	0.0265095516250392	0.0094	0.0077	0.0848	0.0118	0.0451	0.0213	0.0141	0.0296	0.0011	0.0358	0.0439	0.0963	0.0025	0.046	0.1376	0.0144	0.0167	0.0038	0.0017	0.0159	0.0154	0.1416	0.034	0.12	0.0435	0.0016
3	rs13089635	111958862	0.96	0.0287844243890396	1.07	0.0427611820736564	0.180349965394376	0.0231899136322475	0.0094	0.0077	0.0847	0.0118	0.0451	0.0213	0.0141	0.0296	0.0011	0.0358	0.0439	0.0963	0.0025	0.046	0.1376	0.0144	0.0167	0.0038	0.0017	0.0159	0.0154	0.1417	0.034	0.12	0.0435	0.0016
3	rs6768523	111962851	0.96	0.0287844243890396	1.07	0.0427611820736564	0.180938189874966	0.0234046407137424	0.0094	0.0077	0.0848	0.0118	0.0451	0.0213	0.0141	0.0296	0.0011	0.0358	0.0439	0.0963	0.0025	0.046	0.1376	0.0144	0.0167	0.0038	0.0017	0.0157	0.0154	0.1417	0.034	0.12	0.0435	0.0016
3	rs76167352	111969629	0.96	0.0287844243890396	1.05	0.0620520515513756	0.177025454090612	0.0208499575847958	0.0094	0.0077	0.0847	0.0118	0.0451	0.0213	0.0142	0.0295	0.0011	0.0357	0.0438	0.0963	0.0026	0.0461	0.1375	0.0145	0.0168	0.0038	0.0017	0.0157	0.0154	0.1418	0.034	0.1199	0.0435	0.0016
3	rs9809384	111981878	0.96	0.0287844243890396	1.05	0.0620520515513756	0.175250137669771	0.0210949328584527	0.0094	0.0078	0.0847	0.0118	0.045	0.0214	0.0142	0.0295	0.0011	0.0357	0.0438	0.0962	0.0026	0.0461	0.1375	0.0145	0.0168	0.0038	0.0017	0.0157	0.0154	0.1419	0.0339	0.1199	0.0435	0.0016
3	rs9809404	111981924	0.96	0.0287844243890396	1.05	0.0620520515513756	0.175250137669771	0.0210949328584527	0.0094	0.0078	0.0847	0.0118	0.045	0.0214	0.0142	0.0295	0.0011	0.0357	0.0438	0.0962	0.0026	0.0461	0.1375	0.0145	0.0168	0.0038	0.0017	0.0157	0.0154	0.1419	0.0339	0.1199	0.0435	0.0016
3	rs9872691	111985107	0.96	0.0287844243890396	1.05	0.0620520515513756	0.164293432556684	0.0229761335677571	0.0094	0.0078	0.0847	0.0117	0.045	0.0213	0.0147	0.0295	0.0011	0.0357	0.0438	0.0962	0.0026	0.0461	0.1376	0.0144	0.0167	0.0038	0.0017	0.0157	0.0154	0.1419	0.0339	0.1197	0.0435	0.0016
3	rs13097307	111990647	0.96	0.0287844243890396	1.05	0.0620520515513756	0.158032623963303	0.0230615318717745	0.0093	0.0077	0.0847	0.0117	0.045	0.0213	0.0147	0.0296	0.0011	0.0357	0.0438	0.0962	0.0026	0.0462	0.1376	0.0144	0.0167	0.0038	0.0017	0.0157	0.0154	0.142	0.0339	0.1197	0.0435	0.0016
3	rs9828502	111996554	0.96	0.0287844243890396	1.05	0.0620520515513756	0.129375626241237	0.014321691290433	0.0094	0.0078	0.0846	0.0118	0.0452	0.0213	0.0148	0.0295	0.0012	0.0356	0.0438	0.0962	0.0026	0.0462	0.1368	0.0143	0.0168	0.0039	0.0018	0.0157	0.0154	0.1421	0.0338	0.1196	0.0435	0.0017
3	rs75547694	112003491	0.96	0.0287844243890396	1.05	0.0620520515513756	0.101544096533979	0.0141193108034926	0.0094	0.0079	0.0846	0.012	0.0455	0.0214	0.0149	0.0295	0.0013	0.0356	0.0438	0.0962	0.0027	0.0461	0.1353	0.0143	0.0169	0.004	0.0019	0.0158	0.0156	0.1421	0.0337	0.1196	0.0435	0.0018
3	rs57512585	112008221	0.96	0.0287844243890396	1.04	0.0739648219953096	0.0971831699996141	0.0161357336318064	0.0095	0.008	0.0845	0.0121	0.0454	0.0214	0.015	0.0295	0.0013	0.0356	0.0438	0.0961	0.0028	0.0461	0.1347	0.0142	0.017	0.0042	0.0019	0.0158	0.0157	0.1422	0.0335	0.1197	0.0433	0.0018
3	rs73225616	112016389	0.96	0.0287844243890396	1.04	0.0739648219953096	0.0349884117822584	0.0219632108936365	0.0095	0.0085	0.0838	0.0123	0.0451	0.0215	0.0156	0.0294	0.0018	0.0354	0.0437	0.0951	0.0031	0.0453	0.1315	0.0157	0.0173	0.0045	0.0021	0.0162	0.0161	0.1436	0.0334	0.12	0.0423	0.0023
3	rs11714917	112020414	0.96	0.0287844243890396	1.04	0.0739648219953096	0.0243968328262183	0.0169354667876429	0.0095	0.0084	0.0838	0.0122	0.0456	0.0216	0.0157	0.0297	0.0019	0.0355	0.0443	0.0945	0.0032	0.0455	0.1302	0.0161	0.0173	0.0046	0.0021	0.0163	0.0165	0.1432	0.0329	0.1194	0.0424	0.0024
3	rs13069751	112025876	0.96	0.0287844243890396	1.04	0.0739648219953096	0.0258201993238255	0.0195668380103398	0.0094	0.0084	0.0834	0.0122	0.0457	0.0218	0.0159	0.0298	0.002	0.0352	0.0444	0.0942	0.0033	0.0454	0.1296	0.0163	0.0173	0.0047	0.0022	0.0164	0.0164	0.1435	0.0328	0.1197	0.0425	0.0025
3	rs2399413	112042969	0.96	0.0287844243890396	1.03	0.0875760293110768	0.0241585882761022	0.0310627448679823	0.0094	0.0085	0.0833	0.0122	0.0456	0.0218	0.0159	0.0298	0.002	0.0351	0.0444	0.0943	0.0033	0.0455	0.1293	0.0164	0.0173	0.0047	0.0022	0.0165	0.0164	0.1435	0.0327	0.1199	0.0424	0.0025
3	rs11923402	112050148	0.96	0.0287844243890396	1.03	0.0875760293110768	0.0236481157509306	0.0308663190889383	0.0094	0.0085	0.0831	0.0122	0.0454	0.0218	0.0159	0.0297	0.0021	0.0352	0.0444	0.0943	0.0034	0.0455	0.129	0.0165	0.0174	0.0048	0.0022	0.0165	0.0165	0.1436	0.0326	0.12	0.0425	0.0026
3	rs115847652	112052120	0.96	0.0287844243890396	1.01	0.120454976543865	0.022697719134738	0.0253348796135984	0.0094	0.0085	0.083	0.0122	0.0454	0.0218	0.016	0.0295	0.0021	0.0353	0.0444	0.0942	0.0034	0.0454	0.1289	0.0167	0.0174	0.0048	0.0022	0.0165	0.0165	0.1436	0.0326	0.1201	0.0425	0.0026
3	rs62264124	112055023	0.96	0.0287844243890396	1.01	0.120454976543865	0.0225938427815182	0.0240981167671086	0.0094	0.0085	0.0826	0.0122	0.0454	0.0218	0.0161	0.0294	0.0021	0.0354	0.0444	0.0942	0.0034	0.0454	0.1287	0.0169	0.0175	0.0048	0.0022	0.0165	0.0165	0.1437	0.0325	0.1202	0.0426	0.0026
3	rs7619941	112056414	0.96	0.0287844243890396	1.01	0.120454976543865	0.0224058538521823	0.0244045474095953	0.0094	0.0085	0.0825	0.0122	0.0454	0.0219	0.0161	0.0294	0.0021	0.0353	0.0444	0.0942	0.0034	0.0454	0.1286	0.017	0.0175	0.0048	0.0022	0.0166	0.0165	0.1438	0.0324	0.1202	0.0426	0.0026
3	rs1131199	112059768	0.96	0.0287844243890396	1.01	0.120454976543865	0.0529581469126409	0.0244924375674286	0.0097	0.0073	0.0823	0.0123	0.0458	0.0221	0.016	0.0296	0.0024	0.0353	0.0443	0.0943	0.0034	0.0452	0.128	0.0172	0.0172	0.0049	0.0022	0.0169	0.0163	0.1441	0.0323	0.1199	0.0424	0.0038
3	rs16859484	112063485	0.96	0.0287844243890396	1.02	0.103026239636585	0.0492293840813924	0.0258739064348485	0.0096	0.0073	0.082	0.0123	0.0458	0.0221	0.0161	0.0294	0.0024	0.0352	0.0443	0.0944	0.0033	0.0453	0.1276	0.0174	0.0173	0.0048	0.0022	0.0171	0.0163	0.1444	0.0323	0.12	0.0424	0.0038
3	rs2272022	112063850	0.96	0.0287844243890396	1.01	0.120454976543865	0.0491158013442697	0.0252455647325569	0.0096	0.0073	0.082	0.0123	0.0458	0.0221	0.0161	0.0294	0.0023	0.0352	0.0443	0.0944	0.0033	0.0453	0.1276	0.0174	0.0173	0.0048	0.0022	0.0171	0.0163	0.1444	0.0323	0.12	0.0424	0.0038
3	rs13098589	112066141	0.96	0.0287844243890396	1.01	0.120454976543865	0.0461467348336353	0.0255139579225171	0.0096	0.0073	0.0821	0.0123	0.0457	0.0221	0.0161	0.0294	0.0023	0.0353	0.0444	0.0944	0.0033	0.0452	0.1275	0.0174	0.0172	0.0048	0.0022	0.0172	0.0163	0.1446	0.0324	0.1199	0.0425	0.0037
3	rs7612748	112066360	0.96	0.0287844243890396	1.01	0.120454976543865	0.0461622796974381	0.0236635615162287	0.0096	0.0073	0.0821	0.0123	0.0457	0.0221	0.0161	0.0294	0.0023	0.0353	0.0444	0.0944	0.0033	0.0452	0.1275	0.0174	0.0172	0.0048	0.0022	0.0172	0.0163	0.1446	0.0324	0.1199	0.0425	0.0037
3	rs1050572	112066562	0.96	0.0287844243890396	1.01	0.120454976543865	0.0460069910177673	0.0239673541978909	0.0096	0.0073	0.0821	0.0123	0.0457	0.0221	0.0161	0.0294	0.0023	0.0352	0.0444	0.0944	0.0033	0.0452	0.1275	0.0174	0.0172	0.0048	0.0022	0.0172	0.0163	0.1446	0.0324	0.1199	0.0425	0.0037
3	rs9842650	112069392	0.96	0.0287844243890396	1.01	0.120454976543865	0.0460225038937249	0.0245804780415824	0.0096	0.0073	0.0821	0.0123	0.046	0.0222	0.0162	0.0294	0.0023	0.0351	0.0442	0.0945	0.0033	0.0453	0.1275	0.0174	0.0171	0.0048	0.0022	0.0172	0.0163	0.1446	0.0324	0.1198	0.0425	0.0037
3	rs9990216	112074331	0.96	0.0287844243890396	1.01	0.120454976543865	0.0415409954059556	0.0385135930593021	0.0096	0.0071	0.0822	0.0123	0.0459	0.0222	0.0162	0.0294	0.0023	0.0351	0.0442	0.0945	0.0034	0.0454	0.1269	0.0176	0.0171	0.0049	0.0022	0.0171	0.0164	0.1448	0.0323	0.1196	0.0425	0.0038
3	rs77080859	112077256	0.97	0.0226446595703671	1	0.139999700676332	0.0385923354501931	0.0526337298362892	0.0097	0.0071	0.0824	0.0122	0.0458	0.0222	0.0163	0.0292	0.0023	0.0349	0.044	0.0947	0.0034	0.0456	0.1259	0.018	0.0171	0.0049	0.0023	0.0173	0.0166	0.1449	0.0328	0.1186	0.0424	0.0038
3	rs17447803	112077880	0.97	0.0226446595703671	1	0.139999700676332	0.0359351764017306	0.0592209333887592	0.0097	0.0071	0.0825	0.0122	0.0458	0.0221	0.0164	0.0291	0.0023	0.0349	0.044	0.0948	0.0034	0.0457	0.1256	0.0181	0.0171	0.0049	0.0023	0.0173	0.0167	0.1449	0.0329	0.1183	0.0424	0.0039
3	rs72952437	112084424	0.97	0.0226446595703671	1	0.139999700676332	0.0250809841637525	0.0703118997827638	0.0098	0.0072	0.0828	0.012	0.0457	0.0219	0.0166	0.0291	0.0024	0.0347	0.0438	0.095	0.0035	0.0461	0.1244	0.0186	0.0174	0.0049	0.0024	0.0175	0.017	0.1451	0.033	0.1174	0.0424	0.0039
3	rs6785965	112095158	0.98	0.0176313199892257	0.99	0.161794913519683	0.0156221815467013	0.0971882224860219	0.0098	0.0072	0.0823	0.0121	0.0457	0.0219	0.0173	0.0294	0.0024	0.0346	0.0438	0.0951	0.0037	0.0464	0.1235	0.019	0.0173	0.005	0.0025	0.0177	0.0173	0.1453	0.0325	0.1163	0.0424	0.0038
3	rs79462600	112097370	0.98	0.0176313199892257	1	0.139999700676332	0.00990758731855145	0.0833121191099893	0.0097	0.0073	0.0819	0.0123	0.0458	0.0219	0.0181	0.0293	0.0024	0.0346	0.044	0.095	0.0039	0.0468	0.1226	0.0195	0.0173	0.0049	0.0027	0.0179	0.0176	0.1443	0.0327	0.1153	0.0425	0.0038
3	rs78655813	112099261	0.99	0.0135827579755248	1.01	0.120454976543865	0.00620458051064212	0.0592209333887592	0.0097	0.0074	0.0818	0.0125	0.0457	0.0219	0.0184	0.0292	0.0025	0.0346	0.044	0.0948	0.0041	0.0473	0.1216	0.0199	0.0172	0.0049	0.0028	0.0182	0.0177	0.1441	0.0328	0.1148	0.0426	0.0038
3	rs2633595	112102565	0.99	0.0135827579755248	1.01	0.120454976543865	0.00252073346031544	0.0748096758917711	0.01	0.0076	0.0813	0.013	0.0457	0.0219	0.0191	0.0291	0.0025	0.0347	0.0437	0.0951	0.0046	0.0483	0.1189	0.0208	0.0172	0.0049	0.0032	0.0189	0.0178	0.1436	0.0328	0.113	0.0428	0.0038
3	rs6438069	112103140	0.99	0.0135827579755248	1.01	0.120454976543865	0.00275827737217655	0.0594834419363635	0.01	0.0076	0.0813	0.013	0.0458	0.022	0.0192	0.029	0.0024	0.0347	0.0436	0.0951	0.0046	0.0485	0.1184	0.021	0.0172	0.0049	0.0032	0.0189	0.0178	0.1435	0.0329	0.113	0.043	0.0038
3	rs62262360	112105089	0.99	0.0135827579755248	1.01	0.120454976543865	0.00251545177679359	0.085590828665106	0.0099	0.0075	0.0811	0.0133	0.046	0.0218	0.0196	0.0288	0.0022	0.0351	0.0434	0.0955	0.0044	0.0491	0.117	0.0215	0.0172	0.0047	0.003	0.019	0.0179	0.1435	0.0331	0.1119	0.0439	0.0035
3	rs6771321	112108433	0.99	0.0135827579755248	1.01	0.120454976543865	0.00150842096906808	0.0369543923713855	0.0099	0.0074	0.0811	0.0133	0.046	0.0218	0.0197	0.0286	0.0022	0.0349	0.0431	0.0957	0.0044	0.0488	0.1176	0.0216	0.0173	0.0047	0.003	0.019	0.018	0.1437	0.0332	0.1118	0.044	0.0034
3	rs12631437	112110058	0.99	0.0135827579755248	1.01	0.120454976543865	0.00139123022696372	0.0295075739799362	0.0099	0.0074	0.0812	0.0133	0.046	0.0218	0.0197	0.0285	0.0022	0.0349	0.0431	0.0958	0.0043	0.0488	0.1176	0.0216	0.0173	0.0045	0.003	0.0191	0.018	0.1438	0.0332	0.1118	0.044	0.0034
3	rs11720514	112113334	0.99	0.0135827579755248	1.01	0.120454976543865	0.00139232062365928	0.0282244174042036	0.0099	0.0074	0.0812	0.0134	0.0461	0.0218	0.0197	0.0285	0.0022	0.0349	0.0431	0.0958	0.0043	0.0488	0.1175	0.0217	0.0173	0.0045	0.003	0.0192	0.018	0.1437	0.0332	0.1119	0.0437	0.0034
3	rs4682402	112114816	0.99	0.0135827579755248	1.01	0.120454976543865	0.00137928172267796	0.0274302294344924	0.0099	0.0074	0.0812	0.0134	0.0461	0.0218	0.0197	0.0285	0.0022	0.0349	0.0432	0.0958	0.0043	0.0488	0.1175	0.0217	0.0173	0.0045	0.003	0.0192	0.018	0.1436	0.0332	0.1119	0.0437	0.0034
3	rs2633607	112115162	0.99	0.0135827579755248	1.01	0.120454976543865	0.00144323688174529	0.0292201243966722	0.0099	0.0074	0.0812	0.0134	0.0461	0.0218	0.0197	0.0285	0.0022	0.0349	0.0431	0.0958	0.0043	0.0488	0.1175	0.0217	0.0173	0.0045	0.003	0.0192	0.018	0.1436	0.0332	0.1121	0.0437	0.0034
3	rs9817942	112126586	0.99	0.0135827579755248	1.01	0.120454976543865	0.00164847443803416	0.0509012607836079	0.0099	0.0073	0.0813	0.0133	0.0463	0.0218	0.0197	0.0284	0.0022	0.0349	0.0433	0.0958	0.0043	0.049	0.1171	0.0216	0.0174	0.0044	0.0029	0.0192	0.018	0.1434	0.0332	0.1122	0.0437	0.0034
3	rs73227484	112130312	0.99	0.0135827579755248	1.01	0.120454976543865	0.00215937421907707	0.0774311560206169	0.0099	0.0073	0.0812	0.0133	0.0464	0.0218	0.0198	0.0284	0.0021	0.035	0.0435	0.0957	0.0043	0.049	0.1169	0.0216	0.0174	0.0044	0.0029	0.0192	0.018	0.1432	0.0332	0.1122	0.0438	0.0034
3	rs2683888	112142394	0.99	0.0135827579755248	1.01	0.120454976543865	0.00242188733038692	0.0533839117824045	0.01	0.0073	0.0812	0.0132	0.0466	0.0218	0.0198	0.0284	0.0021	0.035	0.0437	0.0957	0.0043	0.0491	0.1167	0.0216	0.0175	0.0044	0.0029	0.0193	0.018	0.1429	0.0333	0.1122	0.0439	0.0033
3	rs1601849	112146863	0.99	0.0135827579755248	1.01	0.120454976543865	0.00295689505122414	0.0308663190889383	0.0102	0.0074	0.0811	0.0132	0.0468	0.0218	0.0197	0.0285	0.0021	0.0348	0.0436	0.0958	0.0043	0.0494	0.1164	0.0216	0.0175	0.0044	0.0028	0.0194	0.018	0.1428	0.0335	0.1121	0.0437	0.0033
3	rs115858105	112157539	0.99	0.0135827579755248	1.01	0.120454976543865	0.00265936437015161	0.0446319254039357	0.0102	0.0074	0.0809	0.0131	0.047	0.0217	0.0197	0.0285	0.0021	0.0349	0.0439	0.0961	0.0042	0.0495	0.1161	0.0215	0.0174	0.0044	0.0028	0.0194	0.0179	0.1424	0.0335	0.1121	0.0439	0.0032
3	rs1488266	112164278	0.99	0.0135827579755248	1.01	0.120454976543865	0.00220488584933637	0.0425098670040853	0.0102	0.0074	0.0809	0.0131	0.0471	0.0217	0.0196	0.0284	0.0022	0.0349	0.044	0.0959	0.0043	0.0496	0.116	0.0215	0.0174	0.0044	0.0028	0.0195	0.0179	0.1423	0.0336	0.1119	0.0439	0.0032
3	rs6778453	112170782	0.99	0.0135827579755248	1.01	0.120454976543865	0.00242188733038692	0.051332012947862	0.0102	0.0074	0.0808	0.0131	0.047	0.0217	0.0196	0.0284	0.0022	0.0348	0.044	0.0961	0.0042	0.0495	0.116	0.0215	0.0174	0.0044	0.0028	0.0196	0.0179	0.1419	0.0337	0.1127	0.044	0.0031
3	rs2633552	112179183	0.99	0.0135827579755248	1.01	0.120454976543865	0.00193018941219088	0.0495577887879755	0.0102	0.0074	0.0809	0.0132	0.0468	0.022	0.0197	0.0283	0.0022	0.0347	0.0441	0.0962	0.0041	0.0492	0.1159	0.0216	0.0175	0.0044	0.0028	0.0196	0.018	0.1418	0.0336	0.113	0.0439	0.0031
3	rs113737578	112180782	0.99	0.0135827579755248	1.01	0.120454976543865	0.00419809738870794	0.118493618503065	0.0102	0.0074	0.0809	0.0131	0.0469	0.022	0.0197	0.0282	0.0022	0.0347	0.0441	0.0962	0.0041	0.0492	0.1158	0.0215	0.0175	0.0044	0.0027	0.0196	0.018	0.1418	0.0336	0.113	0.0439	0.0031
3	rs9288952	112185025	0.98	0.0176313199892257	1.01	0.120454976543865	0.00884151507774451	0.00813002667673375	0.0107	0.0071	0.0801	0.0131	0.0497	0.0218	0.0177	0.0286	0.0027	0.0344	0.0456	0.0979	0.0033	0.0535	0.1071	0.021	0.0169	0.0038	0.0026	0.0216	0.0173	0.1415	0.0357	0.1132	0.0451	0.002
3	rs116705573	112186475	0.98	0.0176313199892257	1.01	0.120454976543865	0.0115496364094618	0.0129353284743232	0.0109	0.0071	0.08	0.0131	0.0498	0.0218	0.0177	0.0287	0.0027	0.0344	0.0456	0.0981	0.0033	0.0535	0.1068	0.021	0.0169	0.0038	0.0026	0.0217	0.0173	0.1412	0.0356	0.1135	0.0451	0.002
3	rs2705544	112186751	0.98	0.0176313199892257	1.01	0.120454976543865	0.0121598788835314	0.00989315261881819	0.0109	0.0071	0.08	0.0131	0.0498	0.0218	0.0177	0.0287	0.0027	0.0344	0.0456	0.0981	0.0033	0.0535	0.1068	0.0211	0.0168	0.0037	0.0026	0.0217	0.0173	0.1411	0.0356	0.1136	0.045	0.002
3	rs115916660	112211467	0.98	0.0176313199892257	1.01	0.120454976543865	0.014555039324482	0.0149374574516289	0.0109	0.007	0.0797	0.013	0.0504	0.0215	0.0174	0.0289	0.0027	0.0345	0.0456	0.0982	0.0032	0.0535	0.107	0.021	0.0166	0.0035	0.0027	0.0216	0.0173	0.1422	0.0355	0.1135	0.0449	0.0018
3	rs923349	112225934	0.98	0.0176313199892257	1.01	0.120454976543865	0.0137514670703762	0.00775426394954749	0.0108	0.007	0.0796	0.013	0.0505	0.0215	0.0173	0.0289	0.0026	0.0345	0.0456	0.0983	0.0032	0.0535	0.1067	0.021	0.0166	0.0035	0.0027	0.0215	0.0174	0.1424	0.0355	0.1135	0.0451	0.0018
3	rs6774355	112227016	0.98	0.0176313199892257	1.01	0.120454976543865	0.0135882928121396	0.00792846781740139	0.0108	0.007	0.0796	0.013	0.0505	0.0215	0.0173	0.0289	0.0026	0.0345	0.0456	0.0983	0.0032	0.0535	0.1066	0.021	0.0167	0.0035	0.0027	0.0215	0.0174	0.1424	0.0355	0.1135	0.0451	0.0018
3	rs76159815	112228413	0.98	0.0176313199892257	1.01	0.120454976543865	0.0136925575043911	0.010665811130143	0.0108	0.007	0.0796	0.013	0.0505	0.0215	0.0173	0.0289	0.0026	0.0345	0.0456	0.0983	0.0032	0.0535	0.1065	0.021	0.0169	0.0035	0.0027	0.0215	0.0174	0.1424	0.0355	0.1135	0.045	0.0018
3	rs73229335	112242686	0.98	0.0176313199892257	1.01	0.120454976543865	0.0216651518174223	0.0163519484473983	0.0107	0.0069	0.0796	0.013	0.0509	0.0215	0.0172	0.029	0.0027	0.0345	0.0455	0.0983	0.0029	0.0535	0.1071	0.0212	0.0168	0.0035	0.0027	0.0215	0.0172	0.1423	0.0353	0.1136	0.0449	0.0018
3	rs59858117	112252001	0.98	0.0176313199892257	1.01	0.120454976543865	0.0220147473875301	0.0142203211230938	0.0107	0.0069	0.0796	0.013	0.0509	0.0215	0.0172	0.029	0.0027	0.0345	0.0455	0.0983	0.0028	0.0535	0.1071	0.0212	0.0168	0.0035	0.0027	0.0215	0.0172	0.1423	0.0353	0.1136	0.0449	0.0018
3	rs2638016	112258243	0.98	0.0176313199892257	1.01	0.120454976543865	0.0219131333688945	0.0115287724297442	0.0107	0.0069	0.0796	0.013	0.0509	0.0215	0.0172	0.029	0.0027	0.0345	0.0455	0.0983	0.0028	0.0535	0.1071	0.0212	0.0168	0.0035	0.0027	0.0215	0.0172	0.1423	0.0353	0.1136	0.0449	0.0018
3	rs923695	112259497	0.98	0.0176313199892257	1.01	0.120454976543865	0.0215738228765015	0.0127111596387082	0.0107	0.0069	0.0794	0.013	0.0509	0.0215	0.0172	0.029	0.0027	0.0345	0.0455	0.0981	0.0029	0.0535	0.1071	0.0212	0.0169	0.0035	0.0028	0.0216	0.0172	0.1423	0.0353	0.1136	0.0449	0.0018
3	rs76251660	112260414	0.98	0.0176313199892257	1.01	0.120454976543865	0.0216651518174223	0.0124889663012906	0.0107	0.0069	0.0794	0.013	0.0509	0.0215	0.0172	0.029	0.0027	0.0345	0.0455	0.0981	0.0029	0.0535	0.1071	0.0212	0.0169	0.0035	0.0028	0.0216	0.0172	0.1423	0.0353	0.1136	0.0449	0.0018
3	rs16859787	112274613	0.98	0.0176313199892257	1.01	0.120454976543865	0.0231838200175053	0.0254691323024984	0.0106	0.0069	0.0793	0.013	0.0509	0.0215	0.0172	0.029	0.0027	0.0345	0.0455	0.0981	0.0029	0.0535	0.1071	0.0213	0.0169	0.0036	0.0028	0.0216	0.0172	0.1423	0.0353	0.1136	0.0448	0.0018
3	rs115337712	112291796	0.98	0.0176313199892257	1	0.139999700676332	0.0250606686870757	0.0248012363285084	0.0105	0.0069	0.0792	0.013	0.0509	0.0216	0.0172	0.029	0.0027	0.0345	0.0455	0.0981	0.0029	0.0535	0.1071	0.0214	0.017	0.0036	0.0028	0.0217	0.0172	0.1422	0.0353	0.1135	0.0448	0.0018
3	rs1994711	112304526	0.98	0.0176313199892257	0.99	0.161794913519683	0.0229065017654365	0.0252009633961589	0.0105	0.0069	0.0791	0.0132	0.0509	0.0216	0.0173	0.029	0.0027	0.0345	0.0455	0.0981	0.0029	0.0535	0.1067	0.0215	0.0171	0.0036	0.0028	0.0218	0.0172	0.1422	0.0353	0.1135	0.0448	0.0018
3	rs78530105	112310718	0.98	0.0176313199892257	0.99	0.161794913519683	0.023097499025972	0.0219632108936365	0.0104	0.0069	0.079	0.0132	0.051	0.0216	0.0173	0.029	0.0027	0.0345	0.0455	0.0981	0.0029	0.0535	0.1067	0.0216	0.0171	0.0036	0.0028	0.0218	0.0172	0.1422	0.0353	0.1134	0.0447	0.0018
3	rs2668223	112317408	0.98	0.0176313199892257	0.99	0.161794913519683	0.0251725493806606	0.0402124725363554	0.0104	0.0069	0.079	0.0132	0.051	0.0216	0.0173	0.029	0.0027	0.0344	0.0455	0.0981	0.0029	0.0535	0.1066	0.0217	0.0171	0.0036	0.0028	0.0219	0.0172	0.1422	0.0354	0.1134	0.0447	0.0018
3	rs17235534	112330200	0.98	0.0176313199892257	0.99	0.161794913519683	0.0342233564783728	0.0478707019911049	0.0105	0.0069	0.0787	0.0131	0.0511	0.0216	0.0172	0.029	0.0027	0.0344	0.0457	0.0983	0.0029	0.0538	0.1063	0.0215	0.017	0.0038	0.0028	0.0219	0.0171	0.1421	0.0353	0.1131	0.0448	0.0018
3	rs4290780	112335039	0.97	0.0226446595703671	0.99	0.161794913519683	0.0376784931241971	0.0393315022812754	0.0107	0.0069	0.0784	0.0131	0.0516	0.0215	0.0172	0.0291	0.0028	0.0342	0.046	0.0985	0.0031	0.0544	0.1059	0.0213	0.0169	0.0039	0.0029	0.022	0.0169	0.1421	0.035	0.1127	0.0451	0.0018
3	rs73853929	112342250	0.97	0.0226446595703671	0.99	0.161794913519683	0.0555405632312767	0.0366885226314839	0.0109	0.0068	0.0782	0.013	0.052	0.0213	0.0169	0.0291	0.0027	0.034	0.0464	0.0984	0.0034	0.0549	0.1062	0.021	0.0166	0.0042	0.0029	0.0221	0.0167	0.1414	0.035	0.1125	0.0452	0.0018
3	rs112435809	112345906	0.97	0.0226446595703671	0.99	0.161794913519683	0.0558934706679656	0.0535093889511163	0.0109	0.0068	0.0782	0.013	0.0519	0.0212	0.0169	0.029	0.0027	0.034	0.0465	0.0985	0.0034	0.055	0.1063	0.021	0.0166	0.0042	0.0029	0.0221	0.0167	0.1415	0.035	0.1125	0.0453	0.0018
3	rs73214204	112348401	0.97	0.0226446595703671	0.99	0.161794913519683	0.0514881576188338	0.0614679728446678	0.0109	0.0068	0.0783	0.013	0.0518	0.0212	0.0169	0.029	0.0027	0.034	0.0464	0.0985	0.0034	0.055	0.1063	0.0209	0.0166	0.0042	0.0029	0.0221	0.0167	0.1415	0.035	0.1124	0.0453	0.0018
3	rs4682418	112350216	0.97	0.0226446595703671	0.99	0.161794913519683	0.0450674114565708	0.030134880034563	0.011	0.0068	0.0783	0.013	0.0517	0.0212	0.0168	0.0289	0.0027	0.034	0.0464	0.0986	0.0034	0.0551	0.1064	0.0209	0.0166	0.0042	0.0029	0.0221	0.0166	0.1416	0.035	0.1123	0.0454	0.0018
3	rs76491164	112353700	0.97	0.0226446595703671	0.99	0.161794913519683	0.058551505983648	0.0243168076490955	0.011	0.0067	0.0779	0.0129	0.0526	0.021	0.0169	0.0288	0.0027	0.0342	0.0463	0.0984	0.0034	0.0552	0.1069	0.021	0.0165	0.0042	0.003	0.0221	0.0166	0.1414	0.0349	0.1116	0.0456	0.0018
3	rs6438086	112359986	0.96	0.0287844243890396	0.99	0.161794913519683	0.0764143033949453	0.155197818379326	0.0108	0.0065	0.0782	0.0124	0.0558	0.0198	0.0173	0.0285	0.0026	0.0351	0.0457	0.1	0.0034	0.0557	0.1081	0.0201	0.016	0.0045	0.0032	0.0223	0.0162	0.1407	0.0346	0.1075	0.0467	0.0019
3	rs114369785	112361663	0.96	0.0287844243890396	0.99	0.161794913519683	0.0577888435266289	0.129963120222746	0.0108	0.0065	0.0782	0.0124	0.0558	0.0198	0.0172	0.0285	0.0026	0.0351	0.0457	0.1001	0.0034	0.0558	0.108	0.02	0.0159	0.0044	0.0032	0.0223	0.0162	0.1406	0.0346	0.1075	0.0467	0.0022
3	rs76067709	112365285	0.96	0.0287844243890396	0.99	0.161794913519683	0.0556286503262056	0.133118058492342	0.0107	0.0065	0.0784	0.0124	0.0559	0.0198	0.0172	0.0285	0.0026	0.0352	0.0458	0.1001	0.0034	0.0558	0.1078	0.02	0.0159	0.0044	0.0032	0.0223	0.0162	0.1407	0.0346	0.1076	0.0466	0.0022
3	rs16859911	112370669	0.96	0.0287844243890396	0.99	0.161794913519683	0.055171613878246	0.165069777592958	0.0107	0.0064	0.0785	0.0123	0.056	0.0197	0.0172	0.0285	0.0026	0.0352	0.046	0.1	0.0034	0.0558	0.1077	0.02	0.0158	0.0044	0.0032	0.0223	0.0161	0.1408	0.0346	0.1075	0.0465	0.0022
3	rs7653360	112371497	0.96	0.0287844243890396	0.99	0.161794913519683	0.0564434267817245	0.170778274654062	0.0106	0.0064	0.0785	0.0123	0.0561	0.0197	0.0172	0.0285	0.0026	0.0352	0.046	0.1	0.0034	0.0559	0.1077	0.02	0.0158	0.0044	0.0032	0.0223	0.0161	0.1408	0.0346	0.1075	0.0465	0.0022
3	rs114948682	112373639	0.96	0.0287844243890396	0.99	0.161794913519683	0.0615556812176727	0.187075670563443	0.0106	0.0064	0.0785	0.0123	0.0561	0.0197	0.0172	0.0284	0.0026	0.0353	0.046	0.0999	0.0033	0.0559	0.1075	0.02	0.0157	0.0044	0.0032	0.0223	0.0162	0.1411	0.0347	0.1074	0.0466	0.0023
3	rs114710564	112376640	0.96	0.0287844243890396	0.99	0.161794913519683	0.0633254381859054	0.135388633198017	0.0106	0.0064	0.0785	0.0124	0.0561	0.0197	0.0171	0.0284	0.0026	0.0353	0.0461	0.0998	0.0033	0.0559	0.1073	0.0199	0.0156	0.0044	0.0032	0.0223	0.0162	0.1414	0.0347	0.1074	0.0466	0.0023
3	rs73214238	112391099	0.96	0.0287844243890396	1	0.139999700676332	0.0666861063727617	0.174455164014898	0.0105	0.0064	0.0785	0.0124	0.0561	0.0197	0.0171	0.0283	0.0026	0.0353	0.0461	0.0999	0.0033	0.056	0.1072	0.0199	0.0155	0.0045	0.0032	0.0223	0.0163	0.1414	0.0348	0.1073	0.0467	0.0022
3	rs79527430	112398278	0.96	0.0287844243890396	1	0.139999700676332	0.0632294478267291	0.152811369324304	0.0105	0.0064	0.0786	0.0124	0.0561	0.0197	0.0171	0.0283	0.0026	0.0353	0.0461	0.1	0.0032	0.056	0.1071	0.0199	0.0155	0.0045	0.0032	0.0223	0.0163	0.1415	0.0349	0.1072	0.0468	0.0022
3	rs4145151	112402706	0.96	0.0287844243890396	1	0.139999700676332	0.0523465059124902	0.114531273468107	0.0105	0.0064	0.0786	0.0124	0.0562	0.0197	0.0171	0.0284	0.0026	0.0353	0.0461	0.1	0.0032	0.056	0.1071	0.0199	0.0155	0.0045	0.0032	0.0223	0.0163	0.1415	0.0349	0.1072	0.0468	0.0022
3	rs78208343	112407390	0.96	0.0287844243890396	1	0.139999700676332	0.0736467027695217	0.190149301540982	0.0105	0.0064	0.0786	0.0123	0.0562	0.0197	0.017	0.0284	0.0027	0.0353	0.0459	0.1	0.0032	0.0562	0.107	0.0199	0.0154	0.0046	0.0032	0.0222	0.0164	0.1417	0.0349	0.1069	0.0467	0.0023
3	rs1249928	112409102	0.95	0.036223894092762	1	0.139999700676332	0.0391451432795041	0.14648136960889	0.0107	0.0067	0.0784	0.0123	0.0564	0.0197	0.0167	0.0287	0.003	0.0353	0.0449	0.0999	0.0043	0.0576	0.1065	0.0199	0.0153	0.0048	0.0032	0.0219	0.0167	0.1422	0.0347	0.105	0.0464	0.0025
3	rs7618048	112409231	0.95	0.036223894092762	1	0.139999700676332	0.0409077906493243	0.160784872734272	0.0108	0.0067	0.0786	0.0122	0.0565	0.0197	0.0166	0.0288	0.003	0.0353	0.0448	0.0998	0.0043	0.0577	0.1065	0.0199	0.0153	0.005	0.0032	0.0219	0.0168	0.1422	0.0348	0.1046	0.0464	0.0025
3	rs10934180	112415652	0.93	0.0557421353933153	1	0.139999700676332	0.0321433958956818	0.367337785812469	0.0106	0.0064	0.08	0.0122	0.0567	0.0199	0.0159	0.0298	0.0025	0.036	0.0429	0.1025	0.0047	0.0576	0.1048	0.0203	0.015	0.0056	0.0028	0.0211	0.0185	0.1414	0.0347	0.1007	0.0482	0.003
3	rs116217465	112422223	0.92	0.0682081798453755	0.99	0.161794913519683	0.0294873498355278	0.286561054103229	0.0106	0.0065	0.08	0.0121	0.0566	0.02	0.0159	0.0298	0.0025	0.036	0.0428	0.1025	0.0047	0.0575	0.1047	0.0204	0.015	0.0057	0.0028	0.0211	0.0185	0.1415	0.0347	0.1008	0.0482	0.003
3	rs115224147	112429599	0.92	0.0682081798453755	0.99	0.161794913519683	0.0259448945763076	0.403773384586784	0.0106	0.0065	0.08	0.0121	0.0566	0.02	0.0159	0.0299	0.0025	0.036	0.0427	0.1025	0.0047	0.0575	0.1047	0.0204	0.015	0.0057	0.0028	0.0211	0.0185	0.1415	0.0347	0.1008	0.0482	0.003
3	rs73853964	112431228	0.92	0.0682081798453755	0.97	0.212655582583661	0.025809827368767	0.352788644729555	0.0106	0.0065	0.08	0.0121	0.0566	0.02	0.0159	0.0299	0.0025	0.036	0.0427	0.1025	0.0047	0.0575	0.1047	0.0204	0.015	0.0057	0.0028	0.0211	0.0185	0.1416	0.0347	0.1008	0.0482	0.003
3	rs9817866	112434399	0.92	0.0682081798453755	0.97	0.212655582583661	0.0254486768807577	0.310181480226413	0.0106	0.0065	0.08	0.0121	0.0565	0.02	0.0159	0.0299	0.0025	0.036	0.0427	0.1025	0.0047	0.0575	0.1047	0.0204	0.015	0.0057	0.0028	0.0211	0.0186	0.1416	0.0347	0.1008	0.0482	0.003
3	rs9815847	112439054	0.92	0.0682081798453755	0.97	0.212655582583661	0.0237163785177739	0.240314210332583	0.0106	0.0065	0.08	0.0121	0.0565	0.02	0.0159	0.0299	0.0025	0.036	0.0427	0.1025	0.0047	0.0575	0.1047	0.0204	0.015	0.0057	0.0028	0.0211	0.0186	0.1416	0.0347	0.1009	0.0483	0.003
3	rs1249922	112439591	0.92	0.0682081798453755	0.98	0.18597139562509	0.0242675759344839	0.245548891923571	0.0106	0.0065	0.08	0.012	0.0565	0.02	0.0159	0.0299	0.0025	0.036	0.0427	0.1025	0.0047	0.0575	0.1047	0.0204	0.015	0.0057	0.0028	0.0211	0.0186	0.1416	0.0347	0.1009	0.0482	0.003
3	rs4682420	112440692	0.92	0.0682081798453755	0.97	0.212655582583661	0.0297847448085531	0.237323412800166	0.0106	0.0065	0.0801	0.012	0.0567	0.02	0.0158	0.03	0.0024	0.036	0.0427	0.1025	0.0047	0.0576	0.1045	0.0206	0.0149	0.0057	0.0028	0.021	0.0186	0.1416	0.0347	0.1008	0.0482	0.0029
3	rs9863500	112440948	0.92	0.0682081798453755	0.97	0.212655582583661	0.0324349662290522	0.263748554311803	0.0106	0.0065	0.0803	0.012	0.0567	0.02	0.0158	0.0301	0.0024	0.036	0.0427	0.1026	0.0048	0.0577	0.1045	0.0206	0.0148	0.0057	0.0028	0.021	0.0184	0.1417	0.0347	0.1009	0.0482	0.0029
3	rs6438100	112450868	0.92	0.0682081798453755	0.97	0.212655582583661	0.0423858971279311	0.241091558614093	0.0106	0.0064	0.0803	0.0119	0.0562	0.0198	0.0157	0.0301	0.0024	0.036	0.0424	0.1031	0.0048	0.0578	0.1042	0.0205	0.0147	0.0057	0.0028	0.021	0.0183	0.142	0.0348	0.1007	0.0484	0.0029
3	rs864238	112453213	0.92	0.0682081798453755	0.97	0.212655582583661	0.0440957537081084	0.238872697788585	0.0105	0.0065	0.0805	0.0119	0.0562	0.0198	0.0157	0.0301	0.0024	0.036	0.0423	0.1033	0.0051	0.0577	0.1039	0.0205	0.0148	0.0057	0.0028	0.0211	0.0183	0.1419	0.0349	0.1006	0.0485	0.0029
3	rs11717982	112454615	0.91	0.0827439743829911	0.97	0.212655582583661	0.035543967970648	0.113335520158137	0.0106	0.0067	0.0816	0.012	0.0547	0.0192	0.016	0.0306	0.0021	0.0361	0.0409	0.1063	0.0054	0.0559	0.1025	0.021	0.015	0.0058	0.0027	0.0216	0.0188	0.1414	0.0357	0.0984	0.0506	0.0026
3	rs820541	112455117	0.9	0.0995502148251544	0.97	0.212655582583661	0.0179678232641227	0.172663003498232	0.0102	0.0068	0.0827	0.0119	0.0538	0.0189	0.0159	0.0304	0.002	0.036	0.0414	0.1074	0.0053	0.055	0.1023	0.0209	0.0154	0.0057	0.0025	0.0218	0.0191	0.1414	0.036	0.0979	0.051	0.0026
3	rs76897878	112463366	0.88	0.140769569262351	0.97	0.212655582583661	0.00415599917316702	0.0852855725396139	0.0097	0.0072	0.0859	0.0118	0.052	0.0177	0.0151	0.03	0.0019	0.0352	0.0425	0.1103	0.005	0.0524	0.1031	0.02	0.0158	0.0051	0.0018	0.021	0.0209	0.1433	0.0351	0.0973	0.0515	0.0027
3	Affx-20939769	112464476	0.88	0.140769569262351	0.97	0.212655582583661	0.00394794763405632	0.0791252688413024	0.0097	0.0072	0.086	0.0118	0.052	0.0177	0.0151	0.03	0.0019	0.0352	0.0426	0.1103	0.005	0.0524	0.103	0.02	0.0158	0.0051	0.0018	0.021	0.0209	0.1434	0.0351	0.0973	0.0515	0.0027
3	rs820555	112469820	0.88	0.140769569262351	0.97	0.212655582583661	0.00479405095688783	0.0823323880694233	0.0097	0.0072	0.0862	0.0117	0.0519	0.0176	0.0151	0.03	0.0019	0.0352	0.0427	0.1105	0.005	0.0523	0.1029	0.0199	0.0158	0.0049	0.0016	0.0212	0.0209	0.1437	0.0351	0.0973	0.0515	0.0027
3	rs3912626	112474891	0.88	0.140769569262351	0.97	0.212655582583661	0.00479112018084223	0.0948699198630098	0.0096	0.0072	0.0863	0.0116	0.0518	0.0175	0.0151	0.0299	0.0019	0.0352	0.0427	0.1107	0.005	0.0524	0.103	0.0199	0.0157	0.0049	0.0016	0.0212	0.0209	0.1438	0.0351	0.0973	0.0515	0.0027
3	rs10511315	112482122	0.88	0.140769569262351	0.97	0.212655582583661	0.00470962602055494	0.0821069616922733	0.0092	0.0072	0.0864	0.0114	0.0516	0.0173	0.015	0.03	0.0019	0.0351	0.0425	0.1115	0.005	0.0522	0.1041	0.0199	0.0156	0.0048	0.0015	0.021	0.021	0.1442	0.0349	0.0974	0.0511	0.0027
3	rs73220346	112490705	0.88	0.140769569262351	0.98	0.18597139562509	0.0044026648826781	0.110451525745496	0.0087	0.0074	0.088	0.0108	0.0506	0.0164	0.0145	0.0301	0.0022	0.0345	0.0415	0.1131	0.0045	0.0513	0.1049	0.0193	0.0155	0.0047	0.0013	0.0213	0.0209	0.1467	0.0347	0.098	0.051	0.0029
3	rs59842034	112493382	0.88	0.140769569262351	0.98	0.18597139562509	0.00471830526045888	0.0682804632597533	0.0087	0.0074	0.0882	0.0108	0.0507	0.0163	0.0144	0.0301	0.0022	0.0344	0.0415	0.1133	0.0044	0.0512	0.105	0.0192	0.0154	0.0047	0.0013	0.0214	0.0209	0.1469	0.0348	0.0981	0.0509	0.003
3	rs1249887	112493412	0.88	0.140769569262351	0.98	0.18597139562509	0.00478819080679442	0.0669630070671955	0.0088	0.0074	0.0882	0.0109	0.0507	0.0163	0.0144	0.0301	0.0022	0.0344	0.0415	0.1133	0.0044	0.0512	0.105	0.0192	0.0154	0.0047	0.0013	0.0214	0.0209	0.1469	0.0348	0.0979	0.0509	0.003
3	rs73220357	112494429	0.88	0.140769569262351	0.98	0.18597139562509	0.00451622723277798	0.0708766457271976	0.0087	0.0074	0.0882	0.0109	0.0506	0.0163	0.0144	0.0303	0.0022	0.0344	0.0415	0.1132	0.0044	0.0512	0.1051	0.0192	0.0154	0.0046	0.0013	0.0213	0.0208	0.1469	0.0347	0.0979	0.0509	0.003
3	rs62263672	112494898	0.87	0.165571370278195	0.98	0.18597139562509	0.00436168243836444	0.0735128629740161	0.0087	0.0074	0.0881	0.0109	0.0506	0.0162	0.0144	0.0304	0.0022	0.0344	0.0415	0.1132	0.0044	0.0512	0.1053	0.0191	0.0153	0.0046	0.0013	0.0213	0.0208	0.1469	0.0347	0.0978	0.0509	0.003
3	rs115527974	112496347	0.87	0.165571370278195	0.98	0.18597139562509	0.00426187275749334	0.0730826690391564	0.0087	0.0074	0.0882	0.011	0.0506	0.0162	0.0143	0.0304	0.0022	0.0343	0.0414	0.1134	0.0044	0.0512	0.1055	0.0191	0.0153	0.0046	0.0013	0.0213	0.0208	0.1469	0.0348	0.0978	0.0509	0.003
3	rs1002979	112497880	0.87	0.165571370278195	0.98	0.18597139562509	0.00376028936177277	0.0715142217941962	0.0087	0.0074	0.0883	0.0113	0.0504	0.0161	0.0142	0.0305	0.0022	0.0343	0.0415	0.113	0.0043	0.0511	0.1063	0.019	0.0154	0.0046	0.0012	0.0212	0.0209	0.1469	0.0351	0.0975	0.0509	0.0029
3	rs7648520	112501790	0.87	0.165571370278195	0.98	0.18597139562509	0.00381142278069225	0.0739440968086657	0.0087	0.0074	0.0884	0.0113	0.0501	0.0161	0.0142	0.0305	0.0022	0.0343	0.0415	0.1131	0.0043	0.051	0.1063	0.019	0.0155	0.0046	0.0012	0.0213	0.021	0.1469	0.035	0.0975	0.0508	0.0029
3	rs9832446	112502697	0.87	0.165571370278195	0.98	0.18597139562509	0.0038606300381892	0.0754615745563616	0.0087	0.0074	0.0883	0.0113	0.05	0.0161	0.0142	0.0305	0.0022	0.0343	0.0415	0.113	0.0043	0.051	0.1063	0.019	0.0155	0.0046	0.0012	0.0213	0.0211	0.147	0.035	0.0975	0.0507	0.0029
3	rs9862107	112511598	0.87	0.165571370278195	0.98	0.18597139562509	0.00343760243845519	0.106511917866313	0.0084	0.0073	0.0894	0.0109	0.0493	0.0154	0.0141	0.0303	0.0022	0.0345	0.0428	0.1147	0.0043	0.0507	0.1063	0.0188	0.0151	0.0047	0.0012	0.0217	0.0211	0.1466	0.0349	0.0977	0.0501	0.0027
3	rs56401028	112511839	0.87	0.165571370278195	0.98	0.18597139562509	0.00267226337566533	0.110620385079525	0.0083	0.0073	0.0896	0.0108	0.0493	0.0153	0.0137	0.0304	0.0021	0.0346	0.043	0.1149	0.0043	0.0507	0.1062	0.0186	0.0149	0.0047	0.0012	0.0216	0.021	0.1469	0.0349	0.0982	0.05	0.0027
3	rs78345514	112522586	0.87	0.165571370278195	0.98	0.18597139562509	0.000916459941928373	0.241758495810501	0.0077	0.007	0.0914	0.0095	0.049	0.0136	0.0105	0.0301	0.0017	0.036	0.0454	0.1174	0.0034	0.0486	0.1101	0.0161	0.0135	0.0039	0.001	0.0208	0.0186	0.1501	0.0354	0.1035	0.0487	0.0019
3	rs9810246	112526553	0.87	0.165571370278195	0.97	0.212655582583661	0.000491075526362049	0.228423737141454	0.0077	0.007	0.0915	0.0094	0.049	0.0135	0.0104	0.0301	0.0016	0.0361	0.0456	0.1177	0.0034	0.0485	0.1105	0.016	0.0134	0.0039	0.001	0.0208	0.0185	0.1502	0.0355	0.1035	0.0486	0.0019
3	rs62263724	112527668	0.87	0.165571370278195	0.97	0.212655582583661	0.000468885646630841	0.227659807517001	0.0077	0.007	0.0916	0.0093	0.049	0.0134	0.0104	0.0301	0.0016	0.0362	0.0457	0.1178	0.0034	0.0484	0.1106	0.016	0.0134	0.0038	0.001	0.0208	0.0185	0.1502	0.0355	0.1035	0.0487	0.0019
3	rs16860073	112530787	0.87	0.165571370278195	0.97	0.212655582583661	0.000456151898034245	0.225808014902499	0.0077	0.0071	0.0917	0.0093	0.049	0.0132	0.0103	0.03	0.0016	0.0363	0.0459	0.1182	0.0033	0.0483	0.1107	0.016	0.0134	0.0038	0.0011	0.0209	0.0184	0.15	0.0354	0.1035	0.0487	0.0019
3	rs56281019	112533011	0.87	0.165571370278195	0.97	0.212655582583661	0.000468441663060568	0.224938286978408	0.0077	0.0071	0.0917	0.0093	0.049	0.0132	0.0102	0.03	0.0016	0.0363	0.0459	0.1183	0.0033	0.0482	0.1108	0.016	0.0133	0.0038	0.0011	0.0209	0.0184	0.15	0.0353	0.1036	0.0487	0.0019
3	rs11918522	112535057	0.87	0.165571370278195	0.97	0.212655582583661	0.000484647981261283	0.227768889453881	0.0077	0.0071	0.0917	0.0093	0.049	0.0132	0.0102	0.03	0.0016	0.0364	0.046	0.1185	0.0033	0.0482	0.1108	0.016	0.0133	0.0038	0.001	0.0209	0.0184	0.1498	0.0353	0.1036	0.0488	0.0019
3	rs12490590	112537144	0.87	0.165571370278195	0.97	0.212655582583661	0.000523802659011276	0.236660424985472	0.0077	0.007	0.0917	0.0092	0.0489	0.0131	0.0101	0.0301	0.0016	0.0365	0.0461	0.1185	0.0032	0.0481	0.1109	0.016	0.0133	0.0038	0.001	0.021	0.0184	0.1497	0.0353	0.1035	0.0489	0.0019
3	rs11721116	112538394	0.87	0.165571370278195	0.97	0.212655582583661	0.000528693100299893	0.237986995956401	0.0077	0.007	0.0917	0.0092	0.0489	0.0131	0.0101	0.0301	0.0016	0.0365	0.0461	0.1184	0.0032	0.0481	0.1109	0.016	0.0133	0.0038	0.001	0.021	0.0184	0.1497	0.0353	0.1035	0.0489	0.0019
3	rs1114404	112562919	0.87	0.165571370278195	0.97	0.212655582583661	0.000813201752293593	0.283517072647608	0.0076	0.0067	0.0916	0.009	0.0487	0.0129	0.0098	0.0305	0.0017	0.0368	0.0465	0.1181	0.0031	0.0479	0.1114	0.0161	0.0134	0.0037	0.0011	0.0212	0.0185	0.1494	0.0354	0.1031	0.0495	0.0019
3	rs12233479	112567789	0.87	0.165571370278195	0.97	0.212655582583661	0.000936776002006832	0.294095902778297	0.0076	0.0066	0.0917	0.0089	0.0487	0.0129	0.0098	0.0304	0.0015	0.0369	0.0466	0.118	0.0031	0.0479	0.1117	0.0162	0.0134	0.0039	0.0011	0.0213	0.0185	0.1492	0.0352	0.103	0.0497	0.0019
3	rs79033903	112574730	0.87	0.165571370278195	0.97	0.212655582583661	0.000952654694344302	0.295633643836388	0.0076	0.0066	0.0917	0.0089	0.0487	0.0129	0.0098	0.0304	0.0015	0.0369	0.0466	0.118	0.0031	0.0479	0.1117	0.0162	0.0134	0.0039	0.0011	0.0213	0.0185	0.1492	0.0352	0.103	0.0497	0.0019
3	rs10934193	112575817	0.87	0.165571370278195	0.96	0.241969076141015	0.000882155269757773	0.289379659456013	0.0076	0.0066	0.0916	0.0091	0.0487	0.0129	0.0098	0.0304	0.0015	0.0369	0.0466	0.1179	0.0031	0.0479	0.1117	0.0162	0.0134	0.0039	0.0011	0.0213	0.0185	0.1493	0.0352	0.103	0.0497	0.0019
3	rs10934197	112580468	0.87	0.165571370278195	0.96	0.241969076141015	0.000953454404371197	0.276066770175467	0.0076	0.0065	0.0916	0.0091	0.0487	0.0128	0.0098	0.0304	0.0015	0.0369	0.0467	0.1179	0.0031	0.0478	0.1116	0.0162	0.0134	0.004	0.0011	0.0213	0.0186	0.1495	0.0351	0.1029	0.0497	0.0019
3	rs79071832	112599396	0.87	0.165571370278195	0.96	0.241969076141015	0.00105524975639	0.283049649841416	0.0076	0.0065	0.0916	0.009	0.0485	0.0127	0.0098	0.0304	0.0016	0.0369	0.0468	0.1178	0.0031	0.0478	0.1117	0.0162	0.0133	0.0041	0.0011	0.0214	0.0186	0.1496	0.0352	0.1029	0.0497	0.0019
3	rs114316866	112608881	0.87	0.165571370278195	0.96	0.241969076141015	0.00113684805864923	0.290556551205595	0.0076	0.0065	0.0916	0.009	0.0484	0.0127	0.0097	0.0303	0.0016	0.0369	0.0468	0.1181	0.0031	0.0477	0.1117	0.0161	0.0133	0.0042	0.0011	0.0214	0.0186	0.1496	0.0351	0.1028	0.0497	0.0019
3	rs79678307	112608929	0.87	0.165571370278195	0.95	0.274028283204826	0.0011377726356758	0.290556551205595	0.0076	0.0065	0.0916	0.009	0.0484	0.0127	0.0097	0.0303	0.0016	0.0369	0.0468	0.1181	0.0031	0.0477	0.1117	0.0161	0.0133	0.0042	0.0011	0.0214	0.0186	0.1496	0.0351	0.1028	0.0497	0.0019
3	rs9865242	112642568	0.86	0.193417951625055	0.95	0.274028283204826	0.00292104128830625	0.399247643829929	0.0081	0.0066	0.0909	0.0088	0.0483	0.0121	0.0094	0.0302	0.0016	0.0372	0.0474	0.1178	0.0032	0.0473	0.112	0.0158	0.013	0.0044	0.0011	0.0216	0.019	0.1502	0.0356	0.1024	0.0497	0.0021
3	rs16860242	112643087	0.86	0.193417951625055	0.95	0.274028283204826	0.00299714276809322	0.399893319376163	0.0081	0.0066	0.0909	0.0088	0.0483	0.0121	0.0094	0.0302	0.0016	0.0372	0.0474	0.1178	0.0032	0.0473	0.112	0.0158	0.013	0.0044	0.0011	0.0216	0.019	0.1502	0.0356	0.1024	0.0497	0.0021
3	rs74815257	112644331	0.86	0.193417951625055	0.94	0.308944172156586	0.00300930175027341	0.400539281803551	0.0081	0.0066	0.0909	0.0088	0.0483	0.0121	0.0094	0.0302	0.0016	0.0372	0.0474	0.1178	0.0032	0.0473	0.112	0.0158	0.013	0.0044	0.0011	0.0216	0.019	0.1502	0.0356	0.1024	0.0497	0.0021
3	rs142181878	112646687	0.86	0.193417951625055	0.94	0.308944172156586	0.00301539594873511	0.396925592817307	0.0081	0.0066	0.0909	0.0088	0.0483	0.0121	0.0094	0.0302	0.0016	0.0372	0.0474	0.1178	0.0032	0.0473	0.112	0.0158	0.013	0.0044	0.0011	0.0216	0.019	0.1502	0.0356	0.1024	0.0497	0.0021
3	rs9826308	112647832	0.86	0.193417951625055	0.94	0.308944172156586	0.00301946420240248	0.397441281578974	0.0081	0.0066	0.0909	0.0088	0.0483	0.0121	0.0094	0.0302	0.0016	0.0372	0.0474	0.1178	0.0032	0.0473	0.112	0.0158	0.013	0.0044	0.0011	0.0216	0.019	0.1502	0.0356	0.1024	0.0497	0.0021
3	rs7652504	112649613	0.86	0.193417951625055	0.94	0.308944172156586	0.00299714276809322	0.392292726431946	0.0081	0.0066	0.0909	0.0088	0.0483	0.0121	0.0094	0.0302	0.0016	0.0373	0.0474	0.1179	0.0032	0.0473	0.112	0.0158	0.013	0.0044	0.0011	0.0216	0.019	0.1503	0.0354	0.1022	0.0498	0.0021
3	rs116078143	112666794	0.86	0.193417951625055	0.94	0.308944172156586	0.00304601445785782	0.37912143210905	0.0081	0.0066	0.0909	0.0087	0.0481	0.0121	0.0094	0.0302	0.0017	0.0373	0.0475	0.1178	0.0032	0.0472	0.1119	0.0158	0.0129	0.0044	0.0011	0.0216	0.0191	0.1505	0.0355	0.1022	0.0498	0.0021
3	rs13072467	112671025	0.86	0.193417951625055	0.95	0.274028283204826	0.00351498790250446	0.410913404832249	0.0081	0.0066	0.091	0.0086	0.0478	0.0121	0.0094	0.0302	0.0017	0.0373	0.0475	0.1177	0.0033	0.0471	0.1118	0.0159	0.0129	0.0044	0.0012	0.0216	0.0191	0.1507	0.0356	0.1022	0.0499	0.0021
3	rs13066400	112675660	0.86	0.193417951625055	0.94	0.308944172156586	0.00344211682243727	0.428976954637315	0.0082	0.0066	0.091	0.0086	0.0478	0.0121	0.0094	0.0302	0.0017	0.0373	0.0476	0.1178	0.0033	0.0472	0.1119	0.0159	0.0123	0.0044	0.0012	0.0216	0.0192	0.1508	0.0356	0.1024	0.0499	0.0021
3	rs28394328	112679066	0.86	0.193417951625055	0.94	0.308944172156586	0.00352648350090165	0.441665287460295	0.0082	0.0066	0.091	0.0086	0.0478	0.0121	0.0094	0.0302	0.0017	0.0373	0.0476	0.1179	0.0033	0.0472	0.112	0.0158	0.0118	0.0044	0.0012	0.0216	0.0192	0.1509	0.0356	0.1025	0.0499	0.0021
3	rs1488193	112681585	0.86	0.193417951625055	0.94	0.308944172156586	0.00325651421663628	0.437160205110275	0.0081	0.0066	0.0911	0.0086	0.0478	0.0121	0.0095	0.0302	0.0016	0.0374	0.0476	0.1179	0.0033	0.0471	0.112	0.0159	0.0118	0.0044	0.0012	0.0216	0.0192	0.151	0.0356	0.1025	0.0499	0.0021
3	rs112668387	112682379	0.86	0.193417951625055	0.95	0.274028283204826	0.00319857446853758	0.435308758729228	0.0081	0.0066	0.0911	0.0086	0.0478	0.0121	0.0095	0.0302	0.0016	0.0374	0.0476	0.1179	0.0033	0.0471	0.112	0.0158	0.0118	0.0044	0.0012	0.0216	0.0192	0.151	0.0356	0.1025	0.0499	0.0021
3	rs77720467	112686216	0.86	0.193417951625055	0.95	0.274028283204826	0.00304191775618158	0.422801301298662	0.0081	0.0066	0.0911	0.0086	0.0477	0.0121	0.0095	0.0302	0.0016	0.0373	0.0476	0.1179	0.0032	0.0471	0.112	0.0158	0.0118	0.0043	0.0012	0.0216	0.0192	0.151	0.0356	0.1025	0.0499	0.0021
3	rs11707498	112687858	0.86	0.193417951625055	0.95	0.274028283204826	0.00298099167018203	0.42162148869977	0.0081	0.0066	0.0911	0.0086	0.0477	0.0121	0.0095	0.0302	0.0016	0.0373	0.0476	0.1179	0.0032	0.0471	0.112	0.0158	0.0118	0.0043	0.0012	0.0216	0.0192	0.1509	0.0356	0.1026	0.0499	0.0021
3	rs1156147	112689233	0.86	0.193417951625055	0.95	0.274028283204826	0.00294490506300568	0.42227683018828	0.0081	0.0066	0.0911	0.0086	0.0477	0.0121	0.0095	0.0302	0.0016	0.0373	0.0476	0.1179	0.0032	0.0471	0.112	0.0158	0.0118	0.0043	0.0012	0.0216	0.0192	0.1509	0.0356	0.1026	0.0499	0.0021
3	rs73214316	112691515	0.86	0.193417951625055	0.95	0.274028283204826	0.00191884313559375	0.416388692764934	0.0082	0.0068	0.0913	0.0086	0.0476	0.0122	0.0097	0.0301	0.0016	0.0374	0.0477	0.118	0.0032	0.0467	0.1119	0.0156	0.0116	0.0044	0.0012	0.0214	0.0192	0.1506	0.0357	0.1031	0.0499	0.0021
3	rs115100027	112704093	0.86	0.193417951625055	0.95	0.274028283204826	0.000786214027600912	0.437689575104006	0.0083	0.0072	0.0922	0.0089	0.0467	0.0124	0.0103	0.0297	0.0016	0.0374	0.048	0.1181	0.0031	0.0453	0.1118	0.0151	0.0112	0.0044	0.0013	0.021	0.0191	0.1496	0.036	0.1049	0.05	0.0022
3	rs114429530	112710133	0.86	0.193417951625055	0.95	0.274028283204826	0.000833045503888346	0.468006473061763	0.0083	0.0072	0.0923	0.0089	0.0467	0.0124	0.0104	0.0297	0.0017	0.0374	0.0481	0.1182	0.003	0.0452	0.1118	0.015	0.0111	0.0044	0.0013	0.0209	0.0191	0.1495	0.036	0.1051	0.05	0.0022
3	rs41270443	112710194	0.86	0.193417951625055	0.95	0.274028283204826	0.000838068375631494	0.47137772545368	0.0083	0.0072	0.0923	0.0089	0.0467	0.0124	0.0104	0.0297	0.0017	0.0374	0.0481	0.1182	0.003	0.0452	0.1118	0.015	0.0111	0.0044	0.0013	0.0209	0.0191	0.1495	0.036	0.1051	0.05	0.0022
3	rs2248029	112710242	0.86	0.193417951625055	0.95	0.274028283204826	0.000834478068524864	0.473538627921663	0.0083	0.0072	0.0923	0.0089	0.0467	0.0124	0.0104	0.0297	0.0017	0.0374	0.0481	0.1182	0.003	0.0452	0.1118	0.015	0.0111	0.0044	0.0013	0.0209	0.0191	0.1495	0.036	0.1051	0.05	0.0022
3	rs186279270	112713740	0.86	0.193417951625055	0.97	0.212655582583661	0.000843116208566202	0.452046641999105	0.0083	0.0073	0.0923	0.0089	0.0466	0.0124	0.0104	0.0298	0.0017	0.0374	0.0481	0.1182	0.003	0.0449	0.1118	0.0151	0.0112	0.0045	0.0013	0.0209	0.0191	0.1495	0.036	0.1051	0.05	0.0022
3	rs114014557	112715390	0.86	0.193417951625055	0.97	0.212655582583661	0.000834478068524864	0.471647697668966	0.0083	0.0073	0.0924	0.0089	0.0466	0.0124	0.0104	0.0298	0.0017	0.0374	0.0481	0.1182	0.003	0.0449	0.1117	0.0151	0.0112	0.0044	0.0013	0.0209	0.0191	0.1495	0.036	0.1051	0.05	0.0022
3	rs1054263	112718352	0.86	0.193417951625055	0.97	0.212655582583661	0.000807604350562926	0.476649416105448	0.0083	0.0073	0.0924	0.0089	0.0466	0.0124	0.0105	0.0299	0.0017	0.0374	0.0481	0.1182	0.0029	0.0449	0.1118	0.0152	0.0112	0.0043	0.0013	0.0209	0.0191	0.1497	0.036	0.1048	0.05	0.0023
3	rs75629285	112719500	0.86	0.193417951625055	0.97	0.212655582583661	0.000786896654721583	0.47597270842021	0.0083	0.0073	0.0924	0.0089	0.0466	0.0124	0.0105	0.0299	0.0017	0.0374	0.0481	0.1181	0.0029	0.0449	0.1118	0.0152	0.0112	0.0043	0.0013	0.0209	0.0191	0.1497	0.036	0.1048	0.0499	0.0023
3	rs7628368	112724619	0.86	0.193417951625055	0.97	0.212655582583661	0.000741579426735281	0.461685665671575	0.0083	0.0072	0.0924	0.0089	0.0466	0.0124	0.0105	0.03	0.0017	0.0374	0.0481	0.1181	0.003	0.0449	0.1119	0.0152	0.0112	0.0042	0.0013	0.021	0.0191	0.1497	0.036	0.1048	0.0499	0.0023
3	rs3732813	112724661	0.86	0.193417951625055	0.97	0.212655582583661	0.000740279986115366	0.459673131778485	0.0083	0.0072	0.0924	0.0089	0.0466	0.0125	0.0105	0.03	0.0017	0.0374	0.0481	0.1181	0.003	0.0449	0.1119	0.0152	0.0112	0.0042	0.0013	0.0209	0.0191	0.1497	0.036	0.1048	0.0499	0.0023
3	rs1110819	112726046	0.86	0.193417951625055	0.97	0.212655582583661	0.000809000709391885	0.494057137409692	0.0084	0.0072	0.0922	0.009	0.0466	0.0125	0.0105	0.0299	0.0017	0.0374	0.0481	0.1181	0.003	0.0448	0.1119	0.0152	0.0112	0.0041	0.0013	0.0209	0.0191	0.1497	0.036	0.1049	0.0499	0.0023
3	rs2306857	112727184	0.86	0.193417951625055	0.98	0.18597139562509	0.000876915372764082	0.50941902923141	0.0084	0.0072	0.0922	0.009	0.0467	0.0125	0.0106	0.03	0.0017	0.0374	0.0481	0.1181	0.003	0.0449	0.1119	0.0152	0.0112	0.0041	0.0013	0.021	0.0192	0.1495	0.0361	0.1048	0.0499	0.0023
3	rs2306858	112727199	0.86	0.193417951625055	0.98	0.18597139562509	0.000883657113292665	0.506942102244803	0.0084	0.0072	0.0922	0.0091	0.0467	0.0125	0.0106	0.03	0.0017	0.0374	0.0481	0.1178	0.003	0.045	0.1119	0.0152	0.0112	0.0041	0.0013	0.021	0.0192	0.1495	0.0361	0.1048	0.0499	0.0023
3	rs62265060	112727222	0.86	0.193417951625055	0.98	0.18597139562509	0.00087840986161403	0.507629830565208	0.0084	0.0072	0.0922	0.0091	0.0467	0.0125	0.0106	0.03	0.0017	0.0374	0.0481	0.1178	0.003	0.045	0.1119	0.0152	0.0112	0.0041	0.0013	0.021	0.0192	0.1495	0.0361	0.1048	0.0499	0.0023
3	rs2293562	112729768	0.86	0.193417951625055	0.98	0.18597139562509	0.000806209982527798	0.469893597831811	0.0084	0.0072	0.0921	0.0091	0.0468	0.0124	0.0105	0.0299	0.0017	0.0373	0.0481	0.1178	0.0029	0.0452	0.112	0.0152	0.0111	0.0041	0.0013	0.0209	0.0191	0.1498	0.036	0.1049	0.0498	0.0023
3	rs140939168	112736411	0.86	0.193417951625055	0.98	0.18597139562509	0.000634216058067212	0.424900941418479	0.0084	0.0072	0.0922	0.0091	0.0468	0.0124	0.0105	0.0299	0.0017	0.0374	0.0481	0.1177	0.0029	0.0453	0.1123	0.0151	0.0111	0.004	0.0013	0.0207	0.0191	0.1498	0.0361	0.1048	0.0497	0.0022
3	rs4682452	112739172	0.86	0.193417951625055	0.98	0.18597139562509	0.000594184304717432	0.43187594389242	0.0084	0.0072	0.0922	0.0091	0.0468	0.0125	0.0105	0.0299	0.0017	0.0374	0.0481	0.1177	0.0029	0.0454	0.1123	0.015	0.0111	0.004	0.0013	0.0206	0.0191	0.1498	0.0361	0.1048	0.0497	0.0022
3	rs12495569	112773601	0.86	0.193417951625055	0.98	0.18597139562509	0.000642831577040042	0.440073853119192	0.0083	0.0071	0.0924	0.0086	0.0467	0.0124	0.0106	0.0303	0.0017	0.0377	0.048	0.1167	0.0034	0.0458	0.112	0.015	0.0108	0.0042	0.0013	0.0206	0.0188	0.1492	0.0363	0.1057	0.0495	0.0023
3	rs78847625	112775373	0.86	0.193417951625055	0.98	0.18597139562509	0.000631365607858247	0.401961407193244	0.0083	0.0071	0.0924	0.0086	0.0467	0.0124	0.0106	0.0303	0.0017	0.0377	0.048	0.1167	0.0034	0.0459	0.1119	0.0149	0.0108	0.0042	0.0013	0.0206	0.0188	0.1491	0.0363	0.1058	0.0495	0.0023
3	rs62265101	112779202	0.86	0.193417951625055	0.98	0.18597139562509	0.000592563007472705	0.406106348830128	0.0084	0.0071	0.0926	0.0086	0.0466	0.0125	0.0106	0.0303	0.0017	0.0377	0.048	0.1167	0.0034	0.046	0.1116	0.0148	0.0107	0.0042	0.0014	0.0207	0.0187	0.149	0.0364	0.1061	0.0495	0.0023
3	rs3995921	112785609	0.86	0.193417951625055	0.98	0.18597139562509	0.000499912253007247	0.415735840395575	0.0084	0.0071	0.0927	0.0086	0.0465	0.0125	0.0107	0.0305	0.0017	0.0376	0.0481	0.1166	0.0034	0.0461	0.1111	0.0145	0.0106	0.0042	0.0014	0.0207	0.0186	0.1487	0.0364	0.1067	0.0496	0.0023
3	rs34944759	112790111	0.86	0.193417951625055	0.98	0.18597139562509	0.000925010464998698	0.419787997705509	0.009	0.0072	0.0929	0.0087	0.0464	0.0126	0.0107	0.0306	0.0017	0.0375	0.0482	0.1163	0.0035	0.0462	0.1106	0.0144	0.0106	0.0043	0.0014	0.0208	0.0185	0.1481	0.0363	0.1072	0.0495	0.0023
3	rs2700223	112790878	0.86	0.193417951625055	0.98	0.18597139562509	0.000947072160108479	0.417695230975355	0.0091	0.0072	0.0929	0.0087	0.0464	0.0126	0.0107	0.0306	0.0017	0.0374	0.0482	0.1163	0.0035	0.0462	0.1106	0.0144	0.0106	0.0043	0.0014	0.0208	0.0185	0.1481	0.0363	0.1073	0.0495	0.0023
3	rs73216301	112798635	0.87	0.165571370278195	0.98	0.18597139562509	0.000967943881466943	0.430821159735857	0.0091	0.0071	0.0928	0.0087	0.0464	0.0126	0.0108	0.0305	0.0017	0.0373	0.0481	0.1163	0.0035	0.0464	0.1106	0.0144	0.0106	0.0043	0.0015	0.0207	0.0184	0.1482	0.0361	0.1075	0.0494	0.0023
3	rs2613958	112807518	0.87	0.165571370278195	0.98	0.18597139562509	0.000739630972588736	0.383455375723679	0.0091	0.0071	0.0927	0.0087	0.0463	0.0126	0.0109	0.0303	0.0017	0.0372	0.048	0.1162	0.0036	0.0466	0.1107	0.0144	0.0107	0.0044	0.0015	0.0206	0.0183	0.1483	0.036	0.1077	0.0493	0.0024
3	rs77668104	112809683	0.87	0.165571370278195	0.98	0.18597139562509	0.000827335523204634	0.389468952418388	0.0091	0.0071	0.0927	0.0087	0.0463	0.0126	0.0109	0.0303	0.0017	0.0372	0.048	0.1162	0.0036	0.0466	0.1107	0.0143	0.0107	0.0044	0.0015	0.0206	0.0183	0.1483	0.036	0.1078	0.0493	0.0024
3	rs76140293	112821496	0.86	0.193417951625055	0.98	0.18597139562509	0.00010093954683871	0.254314910087115	0.0084	0.0072	0.09	0.0092	0.0473	0.0136	0.0129	0.0287	0.0022	0.0367	0.0486	0.1133	0.0046	0.0477	0.1105	0.0143	0.0121	0.0043	0.0029	0.0206	0.0169	0.1424	0.0376	0.1132	0.0472	0.0027
3	rs9811423	112822322	0.86	0.193417951625055	0.98	0.18597139562509	0.00010400757578731	0.249807351088719	0.0084	0.0072	0.09	0.0092	0.0473	0.0136	0.0129	0.0287	0.0022	0.0366	0.0486	0.1134	0.0046	0.0477	0.1105	0.0142	0.0121	0.0043	0.0029	0.0206	0.017	0.1423	0.0378	0.1132	0.0472	0.0027
3	rs2613936	112823366	0.86	0.193417951625055	0.98	0.18597139562509	0.00103113263344768	0.239205107862415	0.0081	0.0073	0.0892	0.0094	0.0471	0.014	0.013	0.0287	0.0024	0.0365	0.0485	0.1136	0.0058	0.0472	0.1103	0.0146	0.0125	0.0044	0.003	0.0205	0.0168	0.1412	0.0376	0.1135	0.047	0.0031
3	rs1627606	112823509	0.87	0.165571370278195	0.98	0.18597139562509	0.0010474478693485	0.237102350661469	0.0082	0.0073	0.0888	0.0094	0.0471	0.014	0.013	0.0287	0.0024	0.0365	0.0484	0.1135	0.0058	0.0473	0.1102	0.0146	0.0125	0.0042	0.0031	0.0205	0.0167	0.1418	0.0375	0.1136	0.0468	0.0031
3	rs77383419	112834979	0.87	0.165571370278195	0.98	0.18597139562509	0.000940725106050283	0.205874635080142	0.0082	0.0076	0.0897	0.0094	0.0465	0.0145	0.0133	0.0286	0.0025	0.0361	0.0473	0.1102	0.0058	0.0472	0.1093	0.0149	0.0129	0.0043	0.0035	0.0203	0.0166	0.1434	0.0368	0.1162	0.0473	0.0028
3	rs2951464	112835628	0.87	0.165571370278195	0.98	0.18597139562509	0.000951855536177291	0.204609657644606	0.0082	0.0076	0.0897	0.0094	0.0465	0.0145	0.0133	0.0286	0.0025	0.0361	0.0473	0.1102	0.0058	0.0472	0.1093	0.0149	0.0129	0.0043	0.0035	0.0203	0.0166	0.1434	0.0368	0.1163	0.0473	0.0028
3	rs1795161	112837075	0.87	0.165571370278195	0.98	0.18597139562509	0.00107628820665946	0.202297304811855	0.0082	0.0076	0.0897	0.0094	0.0464	0.0145	0.0133	0.0286	0.0025	0.036	0.0473	0.1102	0.0058	0.0472	0.1092	0.0149	0.0129	0.0043	0.0035	0.0202	0.0165	0.1435	0.0368	0.1165	0.0473	0.0028
3	rs2045688	112842598	0.87	0.165571370278195	0.98	0.18597139562509	0.00137172177291991	0.191177626640573	0.0082	0.0076	0.0898	0.0094	0.0464	0.0146	0.0134	0.0287	0.0025	0.036	0.0473	0.1102	0.0057	0.0471	0.1089	0.015	0.013	0.0043	0.0035	0.0202	0.0165	0.1435	0.0369	0.1167	0.0469	0.0027
3	rs77152417	112843536	0.87	0.165571370278195	0.98	0.18597139562509	0.00134181896757825	0.194273865754705	0.0082	0.0077	0.0898	0.0094	0.0464	0.0146	0.0134	0.0287	0.0025	0.036	0.0473	0.1102	0.0057	0.0471	0.1088	0.015	0.013	0.0043	0.0035	0.0202	0.0165	0.1435	0.0369	0.1167	0.0469	0.0027
3	rs73220056	112845034	0.87	0.165571370278195	0.98	0.18597139562509	0.00142313561809441	0.206191285363233	0.0083	0.0077	0.0896	0.0097	0.0465	0.0146	0.0134	0.0287	0.0025	0.036	0.0473	0.1102	0.0058	0.0471	0.1087	0.0151	0.0129	0.0043	0.0035	0.0202	0.0165	0.1435	0.0369	0.1168	0.0469	0.0027
3	rs35593191	112851915	0.87	0.165571370278195	0.98	0.18597139562509	0.00239978471355472	0.160591050923285	0.0081	0.0078	0.0896	0.0097	0.0471	0.015	0.0137	0.0286	0.0021	0.0359	0.0474	0.1103	0.0055	0.0472	0.1079	0.0153	0.0128	0.0042	0.0035	0.02	0.0165	0.1431	0.0371	0.1172	0.0469	0.0025
3	rs17318371	112857952	0.87	0.165571370278195	0.98	0.18597139562509	0.00146243304279206	0.139787500270611	0.0082	0.0078	0.09	0.0098	0.0469	0.0152	0.0138	0.0286	0.0021	0.0359	0.0474	0.1104	0.0053	0.0472	0.1079	0.0153	0.0129	0.0042	0.0035	0.0199	0.0164	0.1429	0.0369	0.1172	0.0468	0.0025
3	rs34160219	112866704	0.87	0.165571370278195	0.98	0.18597139562509	0.00126635035361062	0.156924214096603	0.0082	0.0078	0.0901	0.0098	0.0469	0.0153	0.014	0.0285	0.0021	0.0359	0.0473	0.1105	0.0053	0.0472	0.1079	0.0153	0.0129	0.0041	0.0035	0.0198	0.0164	0.1428	0.0368	0.1173	0.0467	0.0025
3	rs62264171	112877991	0.87	0.165571370278195	0.99	0.161794913519683	0.00081953707587446	0.148926348600194	0.0082	0.0079	0.0907	0.0101	0.0466	0.0157	0.0143	0.0285	0.0021	0.0358	0.047	0.1106	0.0052	0.0471	0.1081	0.0153	0.013	0.0041	0.0035	0.0196	0.0161	0.1425	0.0366	0.1174	0.0466	0.0025
3	rs12639061	112880861	0.87	0.165571370278195	0.99	0.161794913519683	0.00074876012749167	0.165951115140525	0.0082	0.0079	0.091	0.0101	0.0465	0.0158	0.0144	0.0285	0.0021	0.0358	0.047	0.1107	0.0052	0.0471	0.1081	0.0153	0.013	0.0041	0.0035	0.0195	0.016	0.1424	0.0365	0.1174	0.0465	0.0025
3	rs28559637	112890366	0.87	0.165571370278195	0.99	0.161794913519683	0.000650376711581507	0.157501188250261	0.0081	0.0081	0.0909	0.0103	0.0461	0.0162	0.0147	0.0286	0.0021	0.0358	0.0468	0.1103	0.005	0.047	0.1082	0.0158	0.0132	0.0043	0.0035	0.0192	0.0159	0.1419	0.0366	0.1178	0.046	0.0025
3	rs13089104	112891935	0.87	0.165571370278195	1.02	0.103026239636585	0.000651543996164999	0.163312060790751	0.0081	0.0081	0.0909	0.0103	0.0461	0.0162	0.0147	0.0286	0.0021	0.0358	0.0468	0.1103	0.0051	0.047	0.1082	0.0158	0.0132	0.0044	0.0035	0.0192	0.0159	0.1419	0.0366	0.1178	0.046	0.0025
3	rs13320844	112893993	0.87	0.165571370278195	1.02	0.103026239636585	0.000620630705270195	0.183207028072746	0.0081	0.0081	0.0909	0.0104	0.0461	0.0162	0.0148	0.0286	0.0021	0.0358	0.0468	0.1102	0.0051	0.047	0.1083	0.0159	0.0132	0.0044	0.0035	0.0192	0.0159	0.1419	0.0366	0.1179	0.0457	0.0025
3	rs62264196	112894339	0.87	0.165571370278195	1.02	0.103026239636585	0.000682509112040377	0.185239708348714	0.0081	0.0081	0.0909	0.0104	0.0461	0.0163	0.0148	0.0286	0.0021	0.0358	0.0467	0.1102	0.0051	0.047	0.1083	0.0159	0.0132	0.0044	0.0035	0.0191	0.0159	0.1419	0.0366	0.118	0.0455	0.0025
3	rs76929245	112896602	0.88	0.140769569262351	1.02	0.103026239636585	0.000847462860983988	0.188098317716734	0.0081	0.008	0.0912	0.0103	0.0462	0.0163	0.0149	0.0284	0.0021	0.0358	0.0464	0.1097	0.0051	0.0471	0.108	0.0162	0.0133	0.0045	0.0034	0.0189	0.0156	0.1423	0.0368	0.1187	0.0448	0.0025
3	rs73229013	112900031	0.88	0.140769569262351	1.02	0.103026239636585	0.00101166237345039	0.191486491249225	0.0081	0.0082	0.0913	0.0104	0.0462	0.0164	0.015	0.0282	0.0021	0.0359	0.0463	0.1094	0.0051	0.0473	0.1079	0.0164	0.0133	0.0046	0.0034	0.0186	0.0155	0.1426	0.037	0.119	0.0441	0.0025
3	rs11922222	112906005	0.88	0.140769569262351	1.02	0.103026239636585	0.00133970356447895	0.276994721239322	0.0081	0.0084	0.0915	0.0104	0.0461	0.0164	0.0151	0.0281	0.0022	0.036	0.0462	0.1092	0.005	0.0474	0.1076	0.0166	0.0134	0.0046	0.0034	0.0184	0.0153	0.1428	0.0373	0.1193	0.0434	0.0025
3	rs75486316	112907507	0.88	0.140769569262351	1.02	0.103026239636585	0.00139559599264096	0.224503833117382	0.0081	0.0085	0.0916	0.0104	0.0461	0.0165	0.0152	0.028	0.0022	0.0362	0.0462	0.109	0.005	0.0475	0.1074	0.0168	0.0135	0.0047	0.0034	0.0182	0.0151	0.143	0.0374	0.1195	0.0428	0.0026
3	rs77686789	112910258	0.88	0.140769569262351	1.03	0.0875760293110768	0.00159903648694886	0.221470341512069	0.0081	0.0085	0.0917	0.0105	0.0461	0.0166	0.0153	0.0279	0.0022	0.0364	0.0461	0.1088	0.005	0.0475	0.1072	0.017	0.0135	0.0047	0.0034	0.0179	0.0149	0.1432	0.0376	0.1199	0.0422	0.0026
3	rs76701821	112910900	0.88	0.140769569262351	1.03	0.0875760293110768	0.0015555778651355	0.192930093404864	0.0081	0.0086	0.0917	0.0105	0.0461	0.0166	0.0154	0.0278	0.0022	0.0364	0.0461	0.1087	0.005	0.0476	0.1071	0.0171	0.0136	0.0047	0.0034	0.0179	0.0148	0.1432	0.0376	0.12	0.0421	0.0026
3	rs67297245	112925389	0.88	0.140769569262351	1.03	0.0875760293110768	0.00218125002348815	0.146200197156492	0.0081	0.0086	0.0932	0.0109	0.0458	0.017	0.016	0.0271	0.0024	0.0369	0.046	0.1071	0.0049	0.0477	0.1061	0.0181	0.0139	0.0048	0.0033	0.0173	0.0146	0.1433	0.0373	0.1203	0.0413	0.0026
3	rs1027554	112927235	0.88	0.140769569262351	1.03	0.0875760293110768	0.002179681577892	0.130501977774154	0.0081	0.0087	0.0934	0.0109	0.0458	0.017	0.0161	0.0271	0.0024	0.037	0.046	0.1069	0.0048	0.0478	0.106	0.0182	0.014	0.0048	0.0033	0.0173	0.0145	0.1431	0.0373	0.1203	0.0412	0.0026
3	rs1532593	112933303	0.88	0.140769569262351	1.04	0.0739648219953096	0.00249441359728627	0.0800150737202863	0.0078	0.009	0.0943	0.0114	0.0454	0.0174	0.0169	0.0268	0.0025	0.0372	0.0458	0.1064	0.0043	0.0486	0.1049	0.0188	0.0144	0.0049	0.0032	0.0173	0.0144	0.1421	0.0372	0.1203	0.0407	0.0025
3	rs10511322	112933627	0.88	0.140769569262351	1.05	0.0620520515513756	0.00307275014633091	0.0947108498544757	0.0078	0.009	0.0942	0.0114	0.0454	0.0173	0.017	0.0269	0.0024	0.0372	0.0458	0.1063	0.0043	0.0486	0.1048	0.0188	0.0144	0.0049	0.0031	0.0174	0.0144	0.1421	0.0372	0.1204	0.0408	0.0025
3	rs9288979	112933975	0.88	0.140769569262351	1.05	0.0620520515513756	0.00340613295035991	0.0764072979413735	0.0077	0.009	0.0942	0.0114	0.0455	0.0173	0.017	0.0269	0.0024	0.0372	0.0458	0.1062	0.0043	0.0486	0.1047	0.0189	0.0144	0.0049	0.0031	0.0174	0.0145	0.1421	0.0372	0.1204	0.0409	0.0025
3	rs77607932	112936049	0.88	0.140769569262351	1.05	0.0620520515513756	0.00269635131105586	0.0814321838693286	0.0076	0.0087	0.0929	0.0114	0.0455	0.0177	0.0173	0.027	0.0024	0.0371	0.0458	0.1069	0.0042	0.0491	0.1038	0.0193	0.0147	0.0048	0.0029	0.0179	0.0146	0.1414	0.0373	0.1202	0.0414	0.0025
3	rs6782058	112936907	0.88	0.140769569262351	1.06	0.0516972356607989	0.001407659434831	0.0330080728018168	0.0076	0.0085	0.0923	0.0114	0.0456	0.0179	0.0174	0.027	0.0024	0.037	0.0458	0.1073	0.0042	0.0494	0.1033	0.0195	0.0149	0.0048	0.0028	0.0181	0.0147	0.141	0.0374	0.1201	0.0416	0.0025
3	rs60116722	112937801	0.88	0.140769569262351	1.06	0.0516972356607989	0.00179621035579094	0.0327052416685985	0.0076	0.0084	0.0924	0.0114	0.0456	0.0181	0.0174	0.027	0.0023	0.037	0.0458	0.1078	0.004	0.0495	0.103	0.0195	0.015	0.0047	0.0026	0.0181	0.0147	0.1412	0.0375	0.1201	0.0413	0.0024
3	rs60572625	112938827	0.88	0.140769569262351	1.05	0.0620520515513756	0.004455009252223	0.0387853668883745	0.0076	0.0084	0.0924	0.0114	0.0456	0.0182	0.0174	0.0269	0.0022	0.0369	0.0458	0.1075	0.004	0.0495	0.103	0.0196	0.015	0.0046	0.0026	0.0181	0.0147	0.1411	0.0376	0.1201	0.0413	0.0024
3	rs6792837	112940053	0.88	0.140769569262351	1.05	0.0620520515513756	0.00272061241925022	0.0122374530174724	0.0076	0.0084	0.0927	0.0114	0.0457	0.0186	0.0177	0.0266	0.002	0.0371	0.0456	0.1067	0.0038	0.0496	0.1031	0.0197	0.0153	0.0045	0.0025	0.0182	0.0147	0.1409	0.0375	0.1203	0.0416	0.0024
3	rs17319651	112940284	0.88	0.140769569262351	1.05	0.0620520515513756	0.00242530217224475	0.0116810107217955	0.0076	0.0084	0.0927	0.0114	0.0457	0.0187	0.0178	0.0265	0.002	0.0371	0.0456	0.1065	0.0037	0.0497	0.1031	0.0198	0.0154	0.0045	0.0024	0.0183	0.0148	0.1408	0.0374	0.1203	0.0416	0.0025
3	rs71319362	112940553	0.88	0.140769569262351	1.05	0.0620520515513756	0.00211003494500838	0.00592821789984077	0.0076	0.0084	0.0927	0.0114	0.0457	0.0188	0.0179	0.0264	0.002	0.0372	0.0455	0.1062	0.0036	0.0499	0.1031	0.0198	0.0155	0.0045	0.0024	0.0183	0.0148	0.1407	0.0374	0.1203	0.0417	0.0025
3	rs80210396	112942314	0.88	0.140769569262351	1.05	0.0620520515513756	0.00356114895436938	0.0141866110233207	0.0078	0.0084	0.0927	0.0114	0.046	0.0193	0.0183	0.0261	0.0018	0.0376	0.0455	0.1046	0.0033	0.0507	0.1029	0.0199	0.0158	0.0044	0.0022	0.0184	0.0151	0.1401	0.0374	0.1205	0.0415	0.0026
3	rs75978309	112942371	0.88	0.140769569262351	1.05	0.0620520515513756	0.00404450455296503	0.0163158138668585	0.0078	0.0083	0.0927	0.0114	0.046	0.0193	0.0183	0.0261	0.0018	0.0376	0.0455	0.1046	0.0032	0.0507	0.1031	0.0199	0.0158	0.0044	0.0021	0.0184	0.0151	0.1401	0.0375	0.1205	0.0415	0.0026
3	rs9968161	112946245	0.88	0.140769569262351	1.05	0.0620520515513756	0.00382122440872716	0.0212179386400768	0.0078	0.0083	0.0927	0.0114	0.0461	0.0194	0.0184	0.026	0.0018	0.0376	0.0455	0.1045	0.0032	0.0507	0.1031	0.02	0.0159	0.0044	0.0021	0.0185	0.0151	0.14	0.0375	0.1205	0.0415	0.0026
3	rs6798592	112946985	0.88	0.140769569262351	1.05	0.0620520515513756	0.00349894392850024	0.0100057429421696	0.0078	0.0083	0.0927	0.0114	0.0461	0.0194	0.0184	0.026	0.0018	0.0376	0.0455	0.1045	0.0032	0.0507	0.1031	0.02	0.0159	0.0044	0.0021	0.0185	0.0151	0.14	0.0375	0.1205	0.0415	0.0026
3	rs6798535	112947087	0.88	0.140769569262351	1.05	0.0620520515513756	0.00412724984225244	0.0121126661705541	0.0078	0.0083	0.0927	0.0114	0.046	0.0193	0.0183	0.026	0.0018	0.0375	0.0454	0.1045	0.0032	0.0507	0.1031	0.02	0.0158	0.0044	0.0021	0.0185	0.0152	0.14	0.0375	0.121	0.0415	0.0026
3	rs1875113	112947155	0.88	0.140769569262351	1.05	0.0620520515513756	0.0047067357200305	0.00469424179539084	0.0078	0.0083	0.0927	0.0114	0.0457	0.0192	0.0184	0.026	0.0017	0.0374	0.0452	0.1045	0.0032	0.0507	0.1031	0.02	0.0157	0.0044	0.002	0.0186	0.0153	0.14	0.0375	0.1215	0.0415	0.0026
3	rs77362374	112952680	0.88	0.140769569262351	1.05	0.0620520515513756	0.0324837406925866	0.00215523711667559	0.0077	0.0093	0.091	0.0118	0.0455	0.0202	0.02	0.0269	0.0019	0.0354	0.0433	0.1022	0.003	0.0526	0.1033	0.0211	0.0163	0.0039	0.0018	0.0193	0.0159	0.1363	0.0369	0.1241	0.0417	0.0028
3	rs55814436	112956865	0.87	0.165571370278195	1.05	0.0620520515513756	0.0386473723659763	0.00169018250108106	0.0077	0.0094	0.0909	0.0118	0.0455	0.0203	0.0202	0.027	0.0019	0.0352	0.0432	0.1021	0.003	0.0527	0.1033	0.0212	0.0164	0.0038	0.0018	0.0194	0.0159	0.136	0.0369	0.1243	0.0418	0.0029
3	rs10511323	112958324	0.87	0.165571370278195	1.05	0.0620520515513756	0.0397174104918514	0.00198532563296954	0.0077	0.0094	0.0909	0.0118	0.0455	0.0203	0.0202	0.027	0.0019	0.0352	0.0432	0.1021	0.003	0.0527	0.1033	0.0213	0.0164	0.0038	0.0018	0.0194	0.0159	0.1359	0.0369	0.1244	0.0418	0.0029
3	rs116507371	112958687	0.87	0.165571370278195	1.04	0.0739648219953096	0.0386060896054631	0.00190326293230781	0.0077	0.0094	0.0909	0.0118	0.0455	0.0204	0.0202	0.027	0.0019	0.0352	0.0432	0.1021	0.003	0.0527	0.1033	0.0213	0.0165	0.0039	0.0018	0.0194	0.0159	0.1359	0.0368	0.1244	0.0418	0.0029
3	rs76647898	112959358	0.87	0.165571370278195	1.04	0.0739648219953096	0.0398156869187269	0.0017010467081069	0.0077	0.0093	0.0909	0.0119	0.0455	0.0204	0.0202	0.027	0.0019	0.0352	0.0432	0.1021	0.003	0.0527	0.1033	0.0213	0.0166	0.0039	0.0017	0.0194	0.0159	0.136	0.0368	0.1243	0.0418	0.0029
3	rs115542702	112959879	0.87	0.165571370278195	1.04	0.0739648219953096	0.0395913006121721	0.00173387242126278	0.0077	0.0093	0.0909	0.0119	0.0455	0.0204	0.0202	0.027	0.0019	0.0352	0.0432	0.1021	0.003	0.0527	0.1033	0.0213	0.0166	0.0039	0.0017	0.0194	0.0159	0.136	0.0368	0.1243	0.0418	0.0029
3	rs11928342	112976925	0.87	0.165571370278195	1.04	0.0739648219953096	0.0442617312071298	0.00228134703520558	0.0076	0.0094	0.0905	0.0118	0.0455	0.0205	0.02	0.0272	0.0018	0.0352	0.043	0.1023	0.0029	0.0526	0.103	0.0217	0.0167	0.0038	0.0017	0.0195	0.016	0.1361	0.0368	0.1245	0.0418	0.0028
3	rs77876888	112979967	0.87	0.165571370278195	1.04	0.0739648219953096	0.04711725241066	0.00215523711667559	0.0076	0.0094	0.0902	0.0119	0.0455	0.0206	0.02	0.0272	0.0018	0.0352	0.043	0.1023	0.0029	0.0527	0.103	0.0218	0.0167	0.0038	0.0017	0.0195	0.016	0.136	0.0368	0.1245	0.0418	0.0028
3	rs9874603	112980712	0.87	0.165571370278195	1.04	0.0739648219953096	0.0477825032009291	0.00216766981496558	0.0076	0.0094	0.0901	0.0119	0.0455	0.0206	0.02	0.0272	0.0018	0.0352	0.043	0.1023	0.0029	0.0527	0.103	0.0218	0.0167	0.0038	0.0017	0.0195	0.016	0.136	0.0368	0.1245	0.0418	0.0028
3	rs115551340	112982753	0.87	0.165571370278195	1.04	0.0739648219953096	0.048213505404993	0.00216766981496558	0.0076	0.0094	0.09	0.0119	0.0455	0.0206	0.0201	0.0272	0.0018	0.0352	0.043	0.1023	0.0029	0.0527	0.1029	0.0219	0.0167	0.0038	0.0017	0.0195	0.016	0.136	0.0368	0.1246	0.0418	0.0028
3	rs17320507	112985466	0.87	0.165571370278195	1.04	0.0739648219953096	0.0502266873473041	0.0022304272980958	0.0076	0.0094	0.0898	0.012	0.0455	0.0206	0.0201	0.0273	0.0019	0.0352	0.043	0.1023	0.0029	0.0527	0.1029	0.022	0.0168	0.0038	0.0017	0.0195	0.0161	0.1359	0.0368	0.1247	0.0418	0.0028
3	rs17320535	112985622	0.87	0.165571370278195	1.03	0.0875760293110768	0.0501608768322939	0.00224309770566993	0.0076	0.0094	0.0898	0.012	0.0455	0.0206	0.0201	0.0273	0.0018	0.0352	0.043	0.1023	0.0029	0.0527	0.1029	0.022	0.0168	0.0038	0.0017	0.0195	0.0161	0.1359	0.0368	0.1247	0.0418	0.0028
3	rs9823770	112990285	0.87	0.165571370278195	1.02	0.103026239636585	0.0508879939589887	0.00341834578833515	0.0076	0.0094	0.0896	0.012	0.0455	0.0207	0.0201	0.0273	0.0019	0.0351	0.043	0.1023	0.0029	0.0528	0.1028	0.0222	0.0168	0.0038	0.0017	0.0195	0.0161	0.1358	0.0368	0.1248	0.0417	0.0028
3	rs3930154	112991196	0.87	0.165571370278195	1.02	0.103026239636585	0.0625411454256271	0.00271166266581082	0.0076	0.0094	0.0892	0.0121	0.0455	0.0208	0.0202	0.0274	0.0019	0.0351	0.0429	0.1022	0.0029	0.0529	0.1026	0.0224	0.017	0.0038	0.0017	0.0195	0.0163	0.1357	0.0367	0.1249	0.0417	0.0028
3	rs35341359	112994937	0.87	0.165571370278195	1.02	0.103026239636585	0.0732868962573753	0.00291283292196839	0.0076	0.0094	0.0888	0.0118	0.0454	0.0208	0.0202	0.0276	0.0019	0.0351	0.0427	0.1023	0.0028	0.0532	0.1024	0.0225	0.017	0.0038	0.0016	0.0194	0.0163	0.1356	0.0368	0.1255	0.0419	0.0028
3	rs76489058	112994957	0.87	0.165571370278195	1.02	0.103026239636585	0.0733503085460639	0.00294221606412984	0.0076	0.0094	0.0888	0.0118	0.0454	0.0208	0.0202	0.0276	0.0019	0.0351	0.0427	0.1023	0.0028	0.0532	0.1024	0.0225	0.017	0.0038	0.0016	0.0194	0.0163	0.1356	0.0368	0.1255	0.0419	0.0028
3	rs712529	113001073	0.87	0.165571370278195	1.02	0.103026239636585	0.0876288310721942	0.00353125614551042	0.0076	0.0093	0.0883	0.0116	0.0455	0.0208	0.0202	0.0278	0.0018	0.0351	0.0427	0.1023	0.0028	0.0533	0.1023	0.0226	0.017	0.0038	0.0016	0.0194	0.0164	0.1353	0.0369	0.1258	0.042	0.0027
3	rs3814405	113003273	0.87	0.165571370278195	1.02	0.103026239636585	0.0786273927335208	0.00369601782297999	0.0076	0.0093	0.0881	0.0116	0.0455	0.0208	0.0203	0.0279	0.0018	0.0351	0.0427	0.1022	0.0027	0.0533	0.1022	0.0226	0.017	0.0038	0.0016	0.0195	0.0165	0.1353	0.037	0.1259	0.042	0.0027
3	rs73235157	113006494	0.87	0.165571370278195	1.02	0.103026239636585	0.0798273574542592	0.00703053085747853	0.0076	0.0092	0.0876	0.0117	0.0455	0.0209	0.0203	0.0282	0.0018	0.0351	0.0426	0.1022	0.0027	0.0533	0.1021	0.0226	0.0171	0.0038	0.0015	0.0196	0.0167	0.1352	0.0371	0.1259	0.042	0.0026
3	rs3814408	113009388	0.88	0.140769569262351	1.02	0.103026239636585	0.0937062658539246	0.0321034439921945	0.0075	0.009	0.0878	0.0119	0.0452	0.0212	0.0207	0.0281	0.0016	0.035	0.042	0.102	0.0024	0.0513	0.102	0.0226	0.0175	0.0037	0.0014	0.0209	0.0174	0.1347	0.0375	0.127	0.042	0.0025
3	rs2291905	113010466	0.88	0.140769569262351	1.02	0.103026239636585	0.100326441530933	0.0484702906443168	0.0075	0.0089	0.088	0.012	0.045	0.0212	0.0208	0.0286	0.0016	0.0349	0.0417	0.102	0.0023	0.0513	0.1018	0.0226	0.0175	0.0037	0.0013	0.0211	0.0175	0.1345	0.0376	0.127	0.0422	0.0024
3	rs62001865	113010544	0.88	0.140769569262351	1.02	0.103026239636585	0.10024903031323	0.0498008885775442	0.0075	0.0089	0.088	0.012	0.045	0.0212	0.0208	0.0286	0.0016	0.0349	0.0417	0.102	0.0023	0.0513	0.1018	0.0226	0.0175	0.0037	0.0013	0.0211	0.0175	0.1345	0.0376	0.127	0.0422	0.0024
3	rs808950	113015553	0.88	0.140769569262351	1.02	0.103026239636585	0.110956382040588	0.0681412792066994	0.0075	0.0089	0.088	0.0121	0.045	0.0212	0.0207	0.0288	0.0016	0.0349	0.0416	0.102	0.0023	0.0512	0.1019	0.0227	0.0174	0.0036	0.0013	0.0212	0.0176	0.1345	0.0377	0.1269	0.0423	0.0024
3	rs2270781	113015660	0.88	0.140769569262351	1.02	0.103026239636585	0.111754959341543	0.0700302302099865	0.0075	0.0089	0.088	0.0121	0.045	0.0212	0.0207	0.0288	0.0016	0.0349	0.0416	0.102	0.0023	0.0512	0.1019	0.0227	0.0174	0.0036	0.0013	0.0212	0.0176	0.1344	0.0377	0.1269	0.0423	0.0024
3	rs4682484	113022870	0.88	0.140769569262351	1.01	0.120454976543865	0.112280081665688	0.0745206892954474	0.0075	0.0089	0.0881	0.0121	0.045	0.0212	0.0207	0.0288	0.0015	0.0349	0.0415	0.102	0.0022	0.0512	0.102	0.0227	0.0174	0.0036	0.0012	0.0212	0.0176	0.1344	0.0377	0.1269	0.0423	0.0024
3	rs73235039	113027228	0.88	0.140769569262351	1.02	0.103026239636585	0.121004868586995	0.0757520520348393	0.0074	0.0087	0.0882	0.012	0.0449	0.0212	0.0208	0.0289	0.0015	0.0349	0.0414	0.1021	0.0022	0.0512	0.1021	0.0229	0.0174	0.0036	0.0012	0.0212	0.0177	0.1343	0.0378	0.1268	0.0423	0.0023
3	rs58121831	113047434	0.88	0.140769569262351	1.02	0.103026239636585	0.130950764076528	0.0786818857989365	0.0073	0.0086	0.0883	0.012	0.0448	0.0213	0.0209	0.0289	0.0014	0.0347	0.0413	0.1022	0.0022	0.0512	0.1022	0.023	0.0174	0.0036	0.0012	0.0213	0.0177	0.1342	0.0377	0.1269	0.0424	0.0023
3	rs61732431	113052314	0.88	0.140769569262351	1.02	0.103026239636585	0.131498689558699	0.0807596632599338	0.0073	0.0086	0.0883	0.012	0.0448	0.0213	0.0209	0.0289	0.0014	0.0347	0.0413	0.1022	0.0022	0.0512	0.1022	0.023	0.0174	0.0036	0.0012	0.0213	0.0178	0.1342	0.0377	0.1269	0.0424	0.0023
3	rs73235075	113071894	0.88	0.140769569262351	1.02	0.103026239636585	0.136367600057463	0.0906903285761184	0.0073	0.0086	0.0884	0.012	0.0448	0.0213	0.0209	0.0288	0.0014	0.0346	0.0412	0.1022	0.0022	0.0511	0.1023	0.0231	0.0174	0.0036	0.0012	0.0213	0.0178	0.1342	0.0377	0.1269	0.0424	0.0023
3	rs74521061	113085143	0.88	0.140769569262351	1.03	0.0875760293110768	0.138401604108095	0.0854381458425069	0.0073	0.0086	0.0884	0.012	0.0448	0.0213	0.0209	0.0288	0.0014	0.0345	0.0412	0.1023	0.0022	0.0511	0.1023	0.0231	0.0174	0.0036	0.0012	0.0214	0.0178	0.1342	0.0377	0.1269	0.0424	0.0023
3	rs34270537	113095841	0.88	0.140769569262351	1.01	0.120454976543865	0.145031994972567	0.0885125145235343	0.0073	0.0086	0.0884	0.012	0.0448	0.0213	0.021	0.0288	0.0014	0.0342	0.0413	0.1023	0.0022	0.0512	0.1023	0.0232	0.0174	0.0037	0.0012	0.0214	0.0178	0.1341	0.0378	0.1269	0.0425	0.0023
3	rs58988763	113098217	0.88	0.140769569262351	1	0.139999700676332	0.153146715966789	0.0847524294993647	0.0073	0.0085	0.0884	0.012	0.0447	0.0214	0.021	0.0288	0.0014	0.0341	0.0413	0.1023	0.0022	0.0512	0.1023	0.0232	0.0173	0.0037	0.0011	0.0215	0.0178	0.134	0.0378	0.127	0.0425	0.0023
3	rs73235102	113102206	0.88	0.140769569262351	0.99	0.161794913519683	0.158202717863132	0.0855144735683938	0.0073	0.0085	0.0885	0.012	0.0447	0.0214	0.021	0.0287	0.0014	0.034	0.0413	0.1023	0.0021	0.0512	0.1024	0.0232	0.0173	0.0037	0.0011	0.0215	0.0178	0.134	0.0378	0.127	0.0426	0.0022
3	rs74913420	113112710	0.88	0.140769569262351	0.99	0.161794913519683	0.160767047880406	0.0878941639881679	0.0073	0.0085	0.0884	0.012	0.0447	0.0214	0.021	0.0287	0.0013	0.034	0.0412	0.1023	0.0021	0.0512	0.1024	0.0233	0.0173	0.0037	0.0011	0.0215	0.0179	0.1339	0.0378	0.127	0.0426	0.0022
3	rs75438201	113114186	0.88	0.140769569262351	0.99	0.161794913519683	0.161042006674295	0.0875856385991147	0.0073	0.0085	0.0884	0.012	0.0447	0.0214	0.021	0.0287	0.0013	0.034	0.0412	0.1023	0.0021	0.0512	0.1024	0.0233	0.0173	0.0037	0.0011	0.0215	0.0179	0.1339	0.0378	0.127	0.0426	0.0022
3	rs77501585	113115543	0.88	0.140769569262351	0.99	0.161794913519683	0.159464759110186	0.0853618454965453	0.0073	0.0085	0.0884	0.012	0.0447	0.0214	0.021	0.0287	0.0013	0.034	0.0412	0.1023	0.0021	0.0512	0.1024	0.0233	0.0173	0.0037	0.0011	0.0215	0.0179	0.1339	0.0378	0.127	0.0427	0.0022
3	rs114122454	113122266	0.88	0.140769569262351	0.99	0.161794913519683	0.162213658219861	0.0858200580892257	0.0073	0.0085	0.0884	0.012	0.0447	0.0214	0.021	0.0287	0.0013	0.034	0.0412	0.1023	0.0021	0.0512	0.1024	0.0233	0.0173	0.0037	0.0011	0.0215	0.0179	0.1339	0.0378	0.127	0.0427	0.0022
3	rs16845107	113127991	0.88	0.140769569262351	0.99	0.161794913519683	0.162559209707351	0.0856672111235445	0.0073	0.0085	0.0884	0.012	0.0447	0.0214	0.021	0.0287	0.0013	0.034	0.0412	0.1023	0.0021	0.0512	0.1024	0.0233	0.0173	0.0037	0.0011	0.0215	0.0179	0.1339	0.0378	0.127	0.0427	0.0022
3	rs6438148	113138080	0.88	0.140769569262351	0.99	0.161794913519683	0.157862637721888	0.0863558830275961	0.0073	0.0085	0.0885	0.012	0.0447	0.0214	0.0208	0.0287	0.0013	0.034	0.0413	0.1024	0.0021	0.0511	0.1023	0.0234	0.0174	0.0037	0.0011	0.0215	0.0179	0.134	0.0378	0.127	0.0427	0.0022
3	rs58474121	113146131	0.88	0.140769569262351	0.99	0.161794913519683	0.155325760442834	0.0865092214414839	0.0073	0.0085	0.0884	0.012	0.0447	0.0214	0.0208	0.0287	0.0013	0.034	0.0412	0.1024	0.0021	0.0511	0.1023	0.0234	0.0174	0.0037	0.0011	0.0215	0.0179	0.134	0.0378	0.127	0.0427	0.0022
3	rs16860962	113154905	0.88	0.140769569262351	0.99	0.161794913519683	0.155696320520657	0.0902218807645841	0.0073	0.0085	0.088	0.0118	0.0446	0.0213	0.0205	0.0287	0.0013	0.0342	0.041	0.103	0.002	0.0512	0.102	0.0237	0.0174	0.0037	0.0011	0.0215	0.018	0.1345	0.0379	0.1267	0.0428	0.0022
3	rs9815835	113159741	0.89	0.118826527661215	0.98	0.18597139562509	0.16162720975614	0.0903779228433499	0.0073	0.0085	0.088	0.0118	0.0446	0.0213	0.0205	0.0288	0.0013	0.0342	0.041	0.1031	0.002	0.0512	0.1019	0.0237	0.0174	0.0037	0.0011	0.0215	0.018	0.1346	0.0378	0.1266	0.0429	0.0022
3	rs57006145	113165480	0.88	0.140769569262351	0.98	0.18597139562509	0.154922107001269	0.0888223385193524	0.0073	0.0085	0.0879	0.0118	0.0446	0.0214	0.0205	0.0288	0.0013	0.0342	0.0413	0.1033	0.002	0.0512	0.1017	0.0237	0.0174	0.0037	0.0011	0.0215	0.018	0.1344	0.0377	0.1266	0.0429	0.0022
3	rs111935482	113170410	0.88	0.140769569262351	0.98	0.18597139562509	0.153647958983632	0.0880485892603067	0.0073	0.0085	0.0879	0.0118	0.0446	0.0214	0.0205	0.0288	0.0013	0.0342	0.0414	0.1033	0.002	0.0512	0.1017	0.0237	0.0174	0.0037	0.0011	0.0215	0.018	0.1344	0.0377	0.1266	0.0429	0.0021
3	rs146846950	113175984	0.89	0.118826527661215	0.98	0.18597139562509	0.161765085584022	0.0891325942349568	0.0073	0.0085	0.0879	0.0118	0.0446	0.0216	0.0204	0.0287	0.0013	0.0342	0.0414	0.1033	0.002	0.0512	0.1016	0.024	0.0174	0.0037	0.0011	0.0215	0.018	0.1343	0.0376	0.1266	0.0429	0.0021
3	rs73239152	113187648	0.89	0.118826527661215	0.98	0.18597139562509	0.160526685139057	0.0886673725206129	0.0073	0.0085	0.0879	0.0118	0.0445	0.0216	0.0204	0.0287	0.0013	0.0342	0.0414	0.1034	0.002	0.0512	0.1016	0.024	0.0174	0.0037	0.0011	0.0215	0.018	0.1343	0.0375	0.1266	0.0429	0.0021
3	rs16861032	113187675	0.89	0.118826527661215	0.98	0.18597139562509	0.159293868422142	0.0886673725206129	0.0073	0.0085	0.0878	0.0118	0.0446	0.0216	0.0205	0.0287	0.0013	0.0342	0.0414	0.1034	0.002	0.0512	0.1016	0.024	0.0174	0.0037	0.0011	0.0215	0.018	0.1343	0.0375	0.1266	0.0429	0.0021
3	rs1463643	113215447	0.89	0.118826527661215	0.98	0.18597139562509	0.158952410099828	0.0936794640491989	0.0073	0.0085	0.0878	0.0118	0.0445	0.0216	0.0204	0.0288	0.0013	0.0342	0.0414	0.1035	0.002	0.0512	0.1016	0.024	0.0174	0.0037	0.0011	0.0215	0.018	0.1343	0.0375	0.1266	0.0429	0.0021
3	rs13078180	113219189	0.89	0.118826527661215	0.98	0.18597139562509	0.157930619299688	0.0942342717704379	0.0073	0.0085	0.0878	0.0118	0.0445	0.0216	0.0204	0.0288	0.0013	0.0342	0.0414	0.1035	0.002	0.0512	0.1016	0.024	0.0174	0.0037	0.0011	0.0215	0.018	0.1343	0.0375	0.1266	0.0429	0.0021
3	rs16861097	113231927	0.89	0.118826527661215	0.98	0.18597139562509	0.161765085584022	0.0917871177191262	0.0071	0.0085	0.0879	0.0117	0.0446	0.0216	0.0204	0.0287	0.0013	0.0342	0.0414	0.1037	0.002	0.0512	0.1015	0.024	0.0174	0.004	0.0011	0.0215	0.018	0.1342	0.0375	0.1264	0.0428	0.0021
3	rs7649405	113243290	0.89	0.118826527661215	0.98	0.18597139562509	0.160012333001966	0.0955870358356345	0.0071	0.0085	0.0878	0.0117	0.0446	0.0217	0.0203	0.0288	0.0012	0.0343	0.0414	0.1037	0.002	0.0512	0.1015	0.024	0.0174	0.0041	0.0011	0.0215	0.018	0.1341	0.0374	0.1263	0.0428	0.0021
3	rs35350834	113251079	0.89	0.118826527661215	0.98	0.18597139562509	0.164084756802733	0.0832365891098821	0.0071	0.0085	0.0878	0.0117	0.0446	0.0217	0.0203	0.0288	0.0012	0.0344	0.0415	0.1038	0.002	0.0513	0.1014	0.024	0.0174	0.0042	0.0011	0.0215	0.018	0.134	0.0374	0.1263	0.0427	0.0021
3	rs9879313	113251875	0.89	0.118826527661215	0.98	0.18597139562509	0.163355613796788	0.0857436209346151	0.0071	0.0085	0.0878	0.0117	0.0446	0.0217	0.0203	0.0288	0.0012	0.0344	0.0415	0.1038	0.002	0.0513	0.1014	0.024	0.0174	0.0042	0.0011	0.0215	0.018	0.134	0.0374	0.1263	0.0427	0.0021
3	rs3732799	113252042	0.89	0.118826527661215	0.99	0.161794913519683	0.158713645550882	0.0907684969522739	0.0071	0.0081	0.0881	0.0117	0.0446	0.0217	0.0203	0.0288	0.0012	0.0344	0.0415	0.1037	0.002	0.0512	0.1014	0.024	0.0174	0.0041	0.0011	0.0215	0.018	0.134	0.0374	0.1265	0.0427	0.0021
3	rs58500233	113265444	0.89	0.118826527661215	0.99	0.161794913519683	0.138842063231825	0.105100556467389	0.0072	0.0081	0.0877	0.0118	0.0446	0.0217	0.0204	0.0288	0.0013	0.0344	0.0415	0.1036	0.0021	0.051	0.1013	0.0241	0.0174	0.0042	0.0012	0.0215	0.0181	0.1339	0.0373	0.1263	0.0429	0.0022
3	rs35809878	113268347	0.89	0.118826527661215	1	0.139999700676332	0.135248848522847	0.112654380909882	0.0072	0.0081	0.0876	0.0118	0.0446	0.0218	0.0204	0.0289	0.0013	0.0344	0.0416	0.1036	0.0021	0.0509	0.1012	0.0241	0.0174	0.0042	0.0012	0.0214	0.0182	0.1337	0.0374	0.1262	0.043	0.0022
3	rs77526248	113270174	0.89	0.118826527661215	1	0.139999700676332	0.135155869246404	0.112399357610283	0.0074	0.0081	0.0876	0.0118	0.0446	0.0218	0.0204	0.0289	0.0014	0.0344	0.0416	0.1036	0.0022	0.0509	0.1011	0.024	0.0174	0.0042	0.0012	0.0214	0.0182	0.1337	0.0374	0.1261	0.043	0.0022
3	rs7645464	113284492	0.89	0.118826527661215	1	0.139999700676332	0.113279214148311	0.161852369110184	0.0075	0.0082	0.0889	0.0123	0.044	0.0224	0.0211	0.0291	0.0016	0.0341	0.0415	0.1036	0.0025	0.0504	0.0997	0.0252	0.0179	0.0044	0.0014	0.0213	0.0187	0.1321	0.0373	0.1241	0.0428	0.0024
3	rs2271496	113285276	0.89	0.118826527661215	1	0.139999700676332	0.111727363363417	0.153287601628678	0.0075	0.0082	0.0889	0.0123	0.044	0.0224	0.0211	0.0291	0.0016	0.0341	0.0415	0.1035	0.0026	0.0504	0.0997	0.0252	0.0179	0.0044	0.0014	0.0213	0.0188	0.1321	0.0373	0.124	0.0427	0.0024
3	rs17325024	113285686	0.89	0.118826527661215	1.01	0.120454976543865	0.109724202390748	0.157886255595879	0.0074	0.0082	0.089	0.0124	0.044	0.0223	0.0211	0.0291	0.0016	0.0338	0.0415	0.1038	0.0026	0.0503	0.0997	0.0252	0.018	0.0044	0.0014	0.0213	0.0188	0.1321	0.0373	0.124	0.0427	0.0024
3	rs28446408	113292417	0.89	0.118826527661215	1.01	0.120454976543865	0.109615086565994	0.150059708613022	0.0074	0.0082	0.089	0.0124	0.044	0.0224	0.0212	0.0291	0.0016	0.0338	0.0415	0.1038	0.0026	0.0503	0.0997	0.0252	0.018	0.0044	0.0015	0.0213	0.0188	0.1321	0.0373	0.124	0.0427	0.0024
3	rs9827490	113307764	0.9	0.0995502148251544	1.01	0.120454976543865	0.127094217496114	0.195620788276232	0.0074	0.0085	0.0894	0.0123	0.0439	0.0224	0.0212	0.029	0.0016	0.0335	0.0413	0.1034	0.0027	0.0504	0.0995	0.0254	0.0179	0.0044	0.0015	0.0211	0.019	0.1323	0.0373	0.124	0.0427	0.0024
3	rs6808932	113309149	0.9	0.0995502148251544	1.01	0.120454976543865	0.133273628847663	0.199367065289006	0.0074	0.0086	0.0895	0.0122	0.0439	0.0224	0.0212	0.029	0.0016	0.0334	0.0412	0.1033	0.0027	0.0503	0.0994	0.0255	0.0179	0.0044	0.0015	0.021	0.019	0.1323	0.0373	0.124	0.0428	0.0024
3	rs75541897	113309746	0.9	0.0995502148251544	1.02	0.103026239636585	0.143196567390143	0.35428594056616	0.0073	0.0086	0.0891	0.0124	0.044	0.0223	0.0212	0.0293	0.0016	0.0333	0.0413	0.1034	0.0028	0.0504	0.0993	0.0254	0.0178	0.0045	0.0015	0.0211	0.019	0.1316	0.0373	0.1244	0.0429	0.0024
3	rs4682499	113313194	0.9	0.0995502148251544	1.02	0.103026239636585	0.124630745889635	0.311022509625061	0.0072	0.0089	0.0877	0.0131	0.0445	0.022	0.0215	0.0305	0.0017	0.0332	0.0418	0.1035	0.0029	0.0506	0.0982	0.0253	0.0177	0.0046	0.0016	0.0211	0.0188	0.1297	0.0369	0.1255	0.0431	0.0024
3	rs2614193	113313947	0.9	0.0995502148251544	1.02	0.103026239636585	0.115800922239674	0.375562674584918	0.0072	0.0089	0.0875	0.0131	0.0445	0.022	0.0215	0.0306	0.0017	0.0333	0.0418	0.1036	0.0029	0.0506	0.0982	0.0253	0.0177	0.0046	0.0016	0.0211	0.0188	0.1296	0.0368	0.1255	0.0431	0.0024
3	rs73224623	113314153	0.9	0.0995502148251544	1.02	0.103026239636585	0.121556216812483	0.40532828509247	0.0072	0.0089	0.0877	0.0131	0.0446	0.0218	0.0214	0.0306	0.0018	0.0333	0.0419	0.1035	0.0029	0.0506	0.0981	0.0252	0.0176	0.0046	0.0016	0.0211	0.0188	0.1296	0.0369	0.1256	0.0431	0.0025
3	rs3821680	113315080	0.9	0.0995502148251544	1.02	0.103026239636585	0.123424648960382	0.402478886777698	0.0072	0.0089	0.0882	0.0132	0.0448	0.0209	0.0214	0.0305	0.0018	0.0333	0.0413	0.1036	0.0031	0.0505	0.0979	0.0252	0.0176	0.0046	0.0018	0.0212	0.0188	0.1297	0.037	0.1259	0.0431	0.0026
3	rs77966051	113319240	0.91	0.0827439743829911	1.02	0.103026239636585	0.203439901980657	0.429767068092039	0.0064	0.0086	0.0843	0.0149	0.0419	0.0223	0.0233	0.0324	0.0022	0.0338	0.0395	0.105	0.0036	0.0503	0.0944	0.0257	0.0184	0.0051	0.0019	0.0215	0.0202	0.1266	0.0365	0.1291	0.0431	0.0026
3	rs9829719	113320312	0.91	0.0827439743829911	1.02	0.103026239636585	0.284237916656012	0.489144996435761	0.0063	0.0086	0.0833	0.0153	0.0413	0.0226	0.0236	0.0328	0.0023	0.0339	0.0393	0.1054	0.0038	0.0501	0.0934	0.0259	0.0185	0.0055	0.002	0.0216	0.0204	0.126	0.0364	0.1288	0.0434	0.0027
3	rs33990195	113320477	0.91	0.0827439743829911	1.02	0.103026239636585	0.290568223485555	0.56085122121596	0.0063	0.0086	0.0832	0.0154	0.0412	0.0226	0.0236	0.0329	0.0023	0.0339	0.0393	0.1055	0.0038	0.0501	0.0933	0.026	0.0185	0.0055	0.002	0.0217	0.0205	0.1259	0.0364	0.1287	0.0434	0.0027
3	rs77109295	113320926	0.91	0.0827439743829911	1.02	0.103026239636585	0.326380234629259	0.678209516103464	0.0063	0.0086	0.083	0.0156	0.0411	0.0226	0.0237	0.0331	0.0023	0.0339	0.0393	0.1055	0.0039	0.0499	0.0929	0.0261	0.0186	0.0056	0.002	0.0217	0.0206	0.1256	0.0365	0.1285	0.0435	0.0027
3	rs41271365	113322302	0.91	0.0827439743829911	1.02	0.103026239636585	0.258180210576167	0.58466458800866	0.0064	0.0085	0.0827	0.0163	0.0413	0.0232	0.024	0.0337	0.0024	0.034	0.0389	0.1055	0.0041	0.0492	0.0921	0.0265	0.0188	0.0059	0.0021	0.0218	0.021	0.1244	0.0366	0.1277	0.0436	0.0027
3	rs114562356	113329422	0.89	0.118826527661215	1.02	0.103026239636585	0.556333477488179	0.843626084407573	0.0069	0.0078	0.0828	0.0197	0.043	0.026	0.0263	0.0342	0.0028	0.0337	0.0354	0.1045	0.0049	0.045	0.0896	0.0303	0.0198	0.0068	0.0021	0.0212	0.0222	0.12	0.0363	0.1229	0.0458	0.0027
3	rs950357	113334233	0.88	0.140769569262351	1.01	0.120454976543865	0.469966840089612	0.870625440766167	0.0069	0.0078	0.0828	0.0199	0.043	0.0261	0.0264	0.0342	0.0028	0.0337	0.0353	0.1045	0.0049	0.0447	0.0896	0.0305	0.0199	0.0068	0.0021	0.0212	0.0224	0.12	0.0363	0.1228	0.0459	0.0027
3	rs77375711	113346005	0.88	0.140769569262351	1.01	0.120454976543865	0.472233772485087	0.913175458858512	0.007	0.0079	0.083	0.0198	0.0429	0.0261	0.0264	0.0341	0.0028	0.0336	0.0351	0.1051	0.005	0.0446	0.0894	0.0306	0.0199	0.0069	0.0022	0.0211	0.0227	0.1195	0.0363	0.1229	0.0461	0.0027
3	rs9833810	113363762	0.88	0.140769569262351	1.01	0.120454976543865	0.484889750305845	0.902185880139576	0.007	0.0079	0.0831	0.0198	0.0428	0.0261	0.0264	0.0341	0.0028	0.0335	0.0349	0.1058	0.005	0.0444	0.0892	0.0306	0.0199	0.0069	0.0022	0.0209	0.023	0.119	0.0364	0.1231	0.0462	0.0028
3	rs1026364	113370010	0.88	0.140769569262351	1.01	0.120454976543865	0.508967579007337	0.862382946252045	0.007	0.0079	0.0831	0.0197	0.043	0.0259	0.0262	0.0341	0.0028	0.0336	0.0349	0.1059	0.005	0.0447	0.0891	0.0309	0.0198	0.0069	0.0022	0.0209	0.023	0.1189	0.0364	0.1229	0.0464	0.0027
3	rs2290477	113374633	0.88	0.140769569262351	1.01	0.120454976543865	0.527182336559961	0.865025009670294	0.0072	0.0079	0.0832	0.0197	0.043	0.0258	0.0262	0.0341	0.0028	0.0336	0.0348	0.1061	0.005	0.0444	0.0891	0.031	0.0199	0.007	0.0022	0.0208	0.023	0.1186	0.0364	0.1229	0.0465	0.0027
3	rs75025102	113375077	0.88	0.140769569262351	1.01	0.120454976543865	0.528670822288332	0.863781478615467	0.0072	0.0079	0.0831	0.0197	0.043	0.0257	0.0262	0.0341	0.0028	0.0336	0.0348	0.1061	0.005	0.0444	0.0891	0.031	0.0199	0.007	0.0022	0.0208	0.0231	0.1186	0.0364	0.1229	0.0465	0.0027
3	rs16861271	113377505	0.88	0.140769569262351	1.01	0.120454976543865	0.536469122195503	0.87249389690651	0.0073	0.008	0.0831	0.0197	0.043	0.0256	0.0262	0.0341	0.0028	0.0336	0.0348	0.1064	0.005	0.0445	0.089	0.031	0.0199	0.007	0.0022	0.0208	0.0231	0.1186	0.0365	0.123	0.0463	0.0028
3	rs9866806	113379865	0.88	0.140769569262351	1.01	0.120454976543865	0.534644678047599	0.871092477838587	0.0073	0.008	0.0831	0.0197	0.043	0.0256	0.0261	0.0341	0.0028	0.0335	0.0348	0.1064	0.005	0.0445	0.0891	0.031	0.0199	0.007	0.0022	0.0208	0.0231	0.1186	0.0365	0.1232	0.0462	0.0028
3	rs115997063	113382547	0.88	0.140769569262351	1.01	0.120454976543865	0.528865119547599	0.872649638618448	0.0073	0.0079	0.0831	0.0197	0.043	0.0256	0.0261	0.0341	0.0028	0.0335	0.0348	0.1064	0.005	0.0445	0.0891	0.031	0.0199	0.0069	0.0022	0.0207	0.0231	0.1186	0.0365	0.1232	0.0462	0.0028
3	rs115073686	113403218	0.88	0.140769569262351	1.01	0.120454976543865	0.494127386985328	0.879195918189037	0.0073	0.0079	0.0831	0.0197	0.043	0.0258	0.0261	0.034	0.0028	0.0335	0.0347	0.1067	0.005	0.0445	0.089	0.031	0.0199	0.0067	0.0023	0.0207	0.0231	0.1186	0.0365	0.1233	0.0461	0.0028
3	rs12695294	113436847	0.88	0.140769569262351	1.01	0.120454976543865	0.433186551416509	0.872805386023012	0.0074	0.008	0.0831	0.0197	0.0433	0.0261	0.026	0.0339	0.0028	0.0335	0.0347	0.1072	0.005	0.0444	0.0887	0.0311	0.0199	0.0062	0.0023	0.0205	0.0229	0.1187	0.0366	0.1235	0.0457	0.0028
3	rs35989573	113441152	0.88	0.140769569262351	1.01	0.120454976543865	0.43353940443422	0.872805386023012	0.0074	0.008	0.0831	0.0197	0.0433	0.0261	0.026	0.0339	0.0028	0.0335	0.0347	0.1072	0.005	0.0444	0.0887	0.0311	0.0199	0.0062	0.0023	0.0205	0.0229	0.1187	0.0366	0.1235	0.0457	0.0028
3	rs35964005	113445179	0.88	0.140769569262351	1.01	0.120454976543865	0.432598779062075	0.872805386023012	0.0074	0.008	0.0831	0.0197	0.0433	0.0261	0.026	0.0339	0.0028	0.0335	0.0347	0.1072	0.005	0.0444	0.0887	0.0311	0.0199	0.0062	0.0023	0.0205	0.0229	0.1187	0.0366	0.1235	0.0457	0.0028
3	rs10470304	113449858	0.88	0.140769569262351	1.01	0.120454976543865	0.429900116983065	0.875453961867906	0.0074	0.0079	0.083	0.0198	0.0435	0.0262	0.0261	0.0339	0.0028	0.0334	0.0348	0.107	0.005	0.0445	0.0887	0.0311	0.0199	0.0062	0.0023	0.0205	0.0229	0.1184	0.0367	0.1236	0.0457	0.0028
3	rs79010547	113456759	0.88	0.140769569262351	1.01	0.120454976543865	0.430310243190287	0.875453961867906	0.0074	0.0079	0.083	0.0198	0.0435	0.0262	0.0261	0.0339	0.0028	0.0334	0.0348	0.107	0.005	0.0445	0.0887	0.0311	0.0199	0.0062	0.0023	0.0205	0.0229	0.1184	0.0367	0.1236	0.0457	0.0028
3	rs74546513	113463450	0.88	0.140769569262351	1.01	0.120454976543865	0.426567737575362	0.876389145109534	0.0074	0.0079	0.0829	0.0198	0.0435	0.0262	0.0261	0.0339	0.0028	0.0334	0.0348	0.107	0.005	0.0445	0.0887	0.0311	0.0199	0.0062	0.0023	0.0205	0.0229	0.1185	0.0367	0.1236	0.0457	0.0028
3	rs77913336	113466117	0.88	0.140769569262351	1.01	0.120454976543865	0.422783369149322	0.880756027849808	0.0074	0.0079	0.0829	0.0198	0.0435	0.0262	0.0261	0.0339	0.0028	0.0334	0.0348	0.107	0.005	0.0445	0.0888	0.0311	0.0199	0.0062	0.0023	0.0205	0.0229	0.1185	0.0367	0.1236	0.0457	0.0028
3	rs2712353	113495648	0.88	0.140769569262351	1.01	0.120454976543865	0.410385507755897	0.905009210662966	0.0074	0.0079	0.0828	0.0198	0.0436	0.0261	0.026	0.0339	0.0028	0.0334	0.0348	0.1069	0.005	0.0445	0.0889	0.031	0.0199	0.0062	0.0023	0.0205	0.0229	0.1183	0.0368	0.1236	0.0457	0.0028
3	rs77935612	113500655	0.88	0.140769569262351	1.02	0.103026239636585	0.410786257474519	0.9323921608319	0.0074	0.0079	0.0828	0.0197	0.0435	0.0261	0.026	0.0339	0.0028	0.0334	0.0348	0.1068	0.005	0.0447	0.0889	0.031	0.0199	0.0062	0.0023	0.0205	0.0229	0.1184	0.0368	0.1236	0.0457	0.0028
3	rs34664478	113506812	0.88	0.140769569262351	1.02	0.103026239636585	0.414746968622498	0.917264100472865	0.0074	0.0079	0.0828	0.0197	0.0435	0.026	0.026	0.034	0.0028	0.0334	0.0348	0.1068	0.005	0.0447	0.0889	0.031	0.0199	0.0062	0.0023	0.0205	0.0229	0.1184	0.0368	0.1236	0.0457	0.0028
3	rs1043132	113528689	0.87	0.165571370278195	1.02	0.103026239636585	0.421158346827269	0.927186321275095	0.0074	0.0079	0.0828	0.0197	0.0435	0.0259	0.026	0.0341	0.0027	0.0334	0.0348	0.107	0.005	0.0447	0.0888	0.0311	0.0199	0.0062	0.0023	0.0204	0.0229	0.1185	0.0368	0.1236	0.0456	0.0028
3	rs116211819	113541879	0.87	0.165571370278195	1.02	0.103026239636585	0.542025622940492	0.955334467122216	0.0069	0.0082	0.085	0.0188	0.043	0.026	0.0264	0.0332	0.0027	0.0348	0.0337	0.1027	0.005	0.0438	0.0879	0.0313	0.0205	0.0067	0.0028	0.0196	0.0234	0.1196	0.0385	0.1241	0.0456	0.0031
3	rs4339084	113552457	0.87	0.165571370278195	1.02	0.103026239636585	0.562919213484826	0.956444806437707	0.0068	0.0083	0.0855	0.0187	0.0431	0.026	0.0265	0.033	0.0027	0.0351	0.0334	0.1018	0.0051	0.0436	0.0877	0.0313	0.0206	0.0069	0.0029	0.0195	0.0235	0.1199	0.0389	0.1242	0.0455	0.0032
3	rs2247225	113552722	0.86	0.193417951625055	1.02	0.103026239636585	0.558125981140209	0.980776482290259	0.0068	0.0083	0.0855	0.0186	0.0431	0.026	0.0265	0.0331	0.0027	0.0351	0.0335	0.1017	0.0051	0.0437	0.0877	0.0313	0.0208	0.0069	0.0029	0.0195	0.0235	0.1199	0.0391	0.1242	0.0452	0.0032
3	rs13087470	113553004	0.86	0.193417951625055	1	0.139999700676332	0.551897117313107	0.99994288914605	0.0068	0.0083	0.0854	0.0186	0.0431	0.026	0.0265	0.0331	0.0027	0.0351	0.0336	0.1016	0.0051	0.0437	0.0877	0.0313	0.0209	0.0069	0.003	0.0196	0.0235	0.1199	0.0392	0.1242	0.045	0.0032
3	rs2566980	113560020	0.86	0.193417951625055	1	0.139999700676332	0.573976032258904	0.942821175682631	0.0068	0.0084	0.0852	0.0184	0.0432	0.0258	0.0264	0.0331	0.0028	0.0355	0.0336	0.1017	0.0051	0.0436	0.0876	0.0312	0.0208	0.0071	0.003	0.0194	0.0235	0.1194	0.0392	0.1244	0.0454	0.0032
3	rs35725939	113562255	0.86	0.193417951625055	1	0.139999700676332	0.573235785708508	0.927974711344602	0.0068	0.0084	0.0851	0.0183	0.0432	0.0258	0.0264	0.033	0.0028	0.0356	0.0336	0.1017	0.0051	0.0436	0.0875	0.0312	0.0208	0.0071	0.0031	0.0194	0.0235	0.1193	0.0392	0.1244	0.0455	0.0032
3	rs4502555	113571832	0.86	0.193417951625055	1	0.139999700676332	0.585133109079797	0.91238960214996	0.0067	0.0084	0.0852	0.0181	0.0433	0.0258	0.0263	0.0328	0.0028	0.0357	0.0339	0.1014	0.005	0.0436	0.0874	0.0312	0.0208	0.0071	0.0034	0.0194	0.0235	0.1192	0.0394	0.1245	0.0455	0.0033
3	rs2632246	113595909	0.85	0.2244882202137	1	0.139999700676332	0.84759962411364	0.752232470352605	0.0065	0.0085	0.0863	0.017	0.0433	0.0263	0.0269	0.0322	0.0028	0.0376	0.0337	0.0988	0.0048	0.0431	0.0865	0.0308	0.0208	0.0073	0.0037	0.019	0.0231	0.1188	0.0392	0.126	0.0464	0.0039
3	rs75283103	113599288	0.85	0.2244882202137	1	0.139999700676332	0.859007112472177	0.688551649417222	0.0065	0.0088	0.0864	0.0167	0.0436	0.0265	0.0261	0.0317	0.0027	0.0382	0.0332	0.0981	0.0046	0.0429	0.0873	0.0307	0.0213	0.0066	0.0036	0.0186	0.0229	0.1189	0.0383	0.1285	0.0467	0.0041
3	rs4682144	113607019	0.85	0.2244882202137	0.98	0.18597139562509	0.855465467259373	0.68825566877768	0.0065	0.0088	0.0867	0.0167	0.0435	0.0266	0.0262	0.0318	0.0025	0.0381	0.0331	0.098	0.0046	0.0429	0.0875	0.0307	0.0213	0.0065	0.0036	0.0186	0.0229	0.1189	0.0383	0.1286	0.0468	0.0041
3	rs77603045	113614005	0.85	0.2244882202137	0.98	0.18597139562509	0.91055808472644	0.711725798261705	0.0065	0.0087	0.0869	0.0167	0.0438	0.0267	0.026	0.0317	0.0024	0.0381	0.033	0.0983	0.0044	0.0426	0.0875	0.0308	0.0213	0.0063	0.0036	0.0185	0.0228	0.1191	0.0384	0.1287	0.0468	0.004
3	rs4682510	113614515	0.85	0.2244882202137	0.98	0.18597139562509	0.968182664154374	0.738074214130771	0.0065	0.0087	0.0869	0.0167	0.0439	0.0269	0.026	0.0317	0.0024	0.0381	0.033	0.0983	0.0044	0.0424	0.0875	0.0311	0.0213	0.0063	0.0036	0.0183	0.0228	0.119	0.0385	0.1287	0.0467	0.004
3	rs73230240	113615011	0.85	0.2244882202137	0.98	0.18597139562509	0.971403291463547	0.745597873680777	0.0065	0.0087	0.0869	0.0167	0.0438	0.0269	0.026	0.0317	0.0024	0.0381	0.0329	0.0983	0.0044	0.0424	0.0875	0.0311	0.0213	0.0063	0.0036	0.0183	0.0228	0.119	0.0384	0.1288	0.0467	0.004
3	rs2632245	113620344	0.86	0.193417951625055	0.98	0.18597139562509	1.05324476234902	0.756763393740036	0.0064	0.0087	0.0869	0.0164	0.0438	0.027	0.0256	0.0316	0.0025	0.0381	0.0327	0.0979	0.0045	0.0425	0.0879	0.0312	0.021	0.0063	0.0037	0.0183	0.0227	0.1193	0.0384	0.1289	0.047	0.004
3	rs4682146	113626645	0.86	0.193417951625055	0.98	0.18597139562509	1.07984886785387	0.713664701455972	0.0064	0.0086	0.087	0.0164	0.0438	0.0272	0.0255	0.0315	0.0025	0.0382	0.0326	0.0977	0.0046	0.0423	0.0881	0.0312	0.021	0.0063	0.0037	0.0183	0.0226	0.1195	0.0384	0.1291	0.047	0.0041
3	rs78441759	113626987	0.86	0.193417951625055	0.98	0.18597139562509	1.11468638531541	0.719637907087248	0.0064	0.0087	0.0869	0.0164	0.0438	0.0272	0.0255	0.0315	0.0025	0.0382	0.0326	0.0977	0.0046	0.0423	0.088	0.0313	0.021	0.0063	0.0038	0.0183	0.0226	0.1195	0.0385	0.129	0.047	0.0041
3	rs16861409	113631865	0.86	0.193417951625055	0.97	0.212655582583661	1.11262494384785	0.761451553095109	0.0064	0.0087	0.0869	0.0164	0.0438	0.0272	0.0255	0.0316	0.0025	0.0382	0.0325	0.0973	0.0046	0.0423	0.0883	0.0313	0.0211	0.0063	0.0038	0.0184	0.0226	0.1196	0.0383	0.1289	0.0471	0.0041
3	rs13069842	113638131	0.86	0.193417951625055	0.98	0.18597139562509	1.11226658693082	0.744392965187879	0.0064	0.0086	0.087	0.0165	0.0438	0.0272	0.0255	0.0316	0.0024	0.0382	0.0324	0.0972	0.0046	0.0423	0.0883	0.0312	0.0211	0.0063	0.0038	0.0184	0.0226	0.1195	0.0383	0.1288	0.0471	0.0041
3	rs28736460	113649842	0.86	0.193417951625055	0.98	0.18597139562509	0.637165956242066	0.419133703803598	0.0065	0.0092	0.0876	0.0163	0.0452	0.0269	0.0247	0.0306	0.0023	0.0381	0.0324	0.099	0.0046	0.0422	0.0896	0.0293	0.0211	0.0059	0.0034	0.0182	0.0215	0.1208	0.0367	0.1293	0.0482	0.0039
3	rs6438175	113652214	0.86	0.193417951625055	0.98	0.18597139562509	0.64318293250715	0.30240449305306	0.0064	0.01	0.0894	0.0154	0.047	0.0266	0.0233	0.0288	0.002	0.0383	0.0328	0.1004	0.0046	0.0422	0.0913	0.0279	0.0201	0.0053	0.0029	0.0176	0.0199	0.1235	0.0339	0.1306	0.0497	0.0036
3	rs9865782	113652774	0.85	0.2244882202137	0.97	0.212655582583661	0.593651845513822	0.209260572369943	0.0064	0.0101	0.0895	0.0151	0.0473	0.0266	0.0229	0.0284	0.0019	0.0382	0.0328	0.1007	0.0047	0.0423	0.0922	0.0277	0.0197	0.0052	0.0028	0.0175	0.0192	0.1251	0.0333	0.1308	0.0498	0.0036
3	rs7630027	113659203	0.84	0.258953137461488	0.97	0.212655582583661	0.453826116375546	0.185545272145858	0.0065	0.0103	0.0881	0.0144	0.0479	0.0262	0.0222	0.0287	0.0022	0.038	0.0328	0.1005	0.0049	0.0426	0.0956	0.027	0.0194	0.005	0.0026	0.0181	0.0188	0.1252	0.0324	0.1313	0.0498	0.0034
3	rs77996959	113661590	0.84	0.258953137461488	0.97	0.212655582583661	0.475736451884341	0.192517260682641	0.0064	0.0103	0.0881	0.0144	0.0475	0.0264	0.0221	0.0286	0.0021	0.0379	0.0326	0.1005	0.0048	0.0426	0.0957	0.027	0.0194	0.0049	0.0024	0.0181	0.0188	0.1251	0.0335	0.1313	0.0498	0.0033
3	rs67311970	113661646	0.84	0.258953137461488	0.97	0.212655582583661	0.476290655866269	0.19344655532836	0.0064	0.0103	0.0881	0.0144	0.0475	0.0264	0.0221	0.0286	0.0021	0.0379	0.0326	0.1005	0.0048	0.0426	0.0957	0.027	0.0194	0.0049	0.0024	0.0181	0.0188	0.1251	0.0335	0.1313	0.0498	0.0033
3	rs77062529	113665224	0.84	0.258953137461488	0.97	0.212655582583661	0.466850855275767	0.216730804214747	0.0064	0.0103	0.0881	0.0143	0.0475	0.0264	0.0221	0.0287	0.0022	0.0379	0.0326	0.1004	0.0048	0.0426	0.0958	0.027	0.0194	0.0049	0.0023	0.0181	0.0188	0.1254	0.0334	0.1313	0.0498	0.0033
3	rs115448121	113669707	0.84	0.258953137461488	0.97	0.212655582583661	0.45100288242129	0.247899378095038	0.0064	0.0104	0.088	0.0143	0.0476	0.0264	0.0221	0.0287	0.0022	0.0379	0.0326	0.1004	0.0048	0.0426	0.096	0.027	0.0194	0.0048	0.0023	0.0182	0.0187	0.1255	0.0334	0.1314	0.0498	0.0033
3	rs6789330	113671006	0.84	0.258953137461488	0.97	0.212655582583661	0.446993228848127	0.194377363497736	0.0064	0.0104	0.088	0.0143	0.0476	0.0263	0.0221	0.0287	0.0022	0.0379	0.0326	0.1004	0.0048	0.0426	0.0961	0.027	0.0193	0.0048	0.0023	0.0182	0.0187	0.1255	0.0333	0.1314	0.0498	0.0033
3	rs11921691	113673125	0.84	0.258953137461488	0.97	0.212655582583661	0.436662444664251	0.181384203457618	0.0064	0.0104	0.0884	0.0144	0.0476	0.0264	0.0221	0.0289	0.0022	0.0379	0.0326	0.1004	0.0048	0.0426	0.096	0.0268	0.0193	0.0048	0.0023	0.0182	0.0185	0.1254	0.0333	0.1315	0.0499	0.0033
3	rs76062808	113675987	0.84	0.258953137461488	0.99	0.161794913519683	0.44615761415181	0.192826857139163	0.0064	0.0106	0.0886	0.0142	0.0481	0.0263	0.0221	0.0288	0.0021	0.0378	0.0325	0.1004	0.0048	0.0426	0.0963	0.0266	0.0191	0.0045	0.0022	0.0182	0.0184	0.1256	0.0332	0.1316	0.0498	0.0032
3	rs3732785	113679725	0.84	0.258953137461488	0.99	0.161794913519683	0.445143973411856	0.183612949130593	0.0064	0.0106	0.0885	0.0142	0.0488	0.0262	0.0219	0.0288	0.0021	0.0376	0.0324	0.1003	0.0047	0.0426	0.0964	0.0265	0.019	0.0043	0.0022	0.0183	0.0183	0.126	0.0331	0.1319	0.0497	0.0032
3	rs1386478	113680951	0.84	0.258953137461488	0.99	0.161794913519683	0.462772666600516	0.121980365065198	0.0064	0.0107	0.0883	0.014	0.0494	0.0257	0.0216	0.0287	0.0021	0.0376	0.033	0.1004	0.0046	0.0421	0.0971	0.0266	0.0189	0.0037	0.0021	0.0182	0.018	0.1263	0.033	0.1326	0.0498	0.0031
3	rs73230269	113705032	0.84	0.258953137461488	0.99	0.161794913519683	0.423015769333284	0.0842965206494787	0.0065	0.0108	0.0881	0.0135	0.0493	0.0249	0.0212	0.0286	0.0022	0.0379	0.033	0.1002	0.0046	0.0418	0.0992	0.0265	0.0188	0.0036	0.0021	0.0183	0.0172	0.1276	0.0331	0.1322	0.0499	0.0032
3	rs62267061	113711153	0.84	0.258953137461488	0.99	0.161794913519683	0.422551032485531	0.0813573477662263	0.0065	0.0108	0.0881	0.0135	0.0493	0.0249	0.0212	0.0286	0.0022	0.0379	0.033	0.1002	0.0046	0.0418	0.0992	0.0265	0.0188	0.0036	0.0021	0.0183	0.0172	0.1276	0.033	0.1321	0.0499	0.0032
3	rs73230272	113717542	0.84	0.258953137461488	1	0.139999700676332	0.421854403686789	0.0792732885342492	0.0065	0.0108	0.0881	0.0135	0.0493	0.0249	0.0212	0.0286	0.0022	0.0379	0.0331	0.1002	0.0046	0.0418	0.0992	0.0265	0.0188	0.0036	0.0021	0.0183	0.0172	0.1276	0.033	0.1321	0.0499	0.0032
3	rs115452333	113720812	0.84	0.258953137461488	1.01	0.120454976543865	0.421506303752556	0.0786080873123045	0.0065	0.0108	0.0881	0.0135	0.0493	0.0249	0.0212	0.0286	0.0022	0.0379	0.0331	0.1002	0.0046	0.0418	0.0993	0.0265	0.0188	0.0036	0.0021	0.0183	0.0172	0.1276	0.033	0.1321	0.0499	0.0032
3	rs17603649	113737568	0.84	0.258953137461488	1.01	0.120454976543865	0.421100367911728	0.0766262266642241	0.0065	0.0108	0.0881	0.0135	0.0493	0.0249	0.0212	0.0286	0.0022	0.038	0.0331	0.1002	0.0046	0.0418	0.0994	0.0265	0.0188	0.0036	0.0021	0.0183	0.0171	0.1277	0.033	0.1321	0.0499	0.0032
3	rs75549291	113748071	0.84	0.258953137461488	1.01	0.120454976543865	0.421042392969442	0.0749543415105019	0.0065	0.0108	0.0881	0.0135	0.0493	0.0248	0.0212	0.0286	0.0022	0.038	0.0331	0.1002	0.0046	0.0418	0.0994	0.0265	0.0188	0.0036	0.0021	0.0183	0.0171	0.1277	0.033	0.1321	0.0499	0.0032
3	rs114066038	113750725	0.84	0.258953137461488	1.01	0.120454976543865	0.423713350934549	0.0745928928405047	0.0065	0.0108	0.0881	0.0135	0.0493	0.0248	0.0214	0.0286	0.0022	0.038	0.033	0.1002	0.0046	0.0418	0.0994	0.0265	0.0186	0.0036	0.0021	0.0183	0.0171	0.1278	0.033	0.1321	0.0499	0.0032
3	rs73232543	113771830	0.84	0.258953137461488	1	0.139999700676332	0.423190111152059	0.0626047830630226	0.0065	0.0108	0.0882	0.0133	0.0492	0.0244	0.0214	0.0286	0.0022	0.0381	0.033	0.1002	0.0047	0.0416	0.1001	0.0265	0.0186	0.0036	0.0021	0.0183	0.0167	0.1284	0.0329	0.132	0.0499	0.0032
3	rs10155047	113772952	0.84	0.258953137461488	1	0.139999700676332	0.423190111152059	0.058632100491538	0.0065	0.0108	0.0882	0.0133	0.0492	0.0244	0.0214	0.0286	0.0022	0.0381	0.033	0.1002	0.0047	0.0416	0.1001	0.0265	0.0186	0.0036	0.0021	0.0183	0.0167	0.1284	0.0329	0.132	0.0499	0.0032
3	rs41271379	113775510	0.84	0.258953137461488	1	0.139999700676332	0.423131993243092	0.0563661621431068	0.0065	0.0108	0.0882	0.0133	0.0492	0.0244	0.0214	0.0286	0.0022	0.0381	0.033	0.1002	0.0047	0.0416	0.1001	0.0265	0.0186	0.0036	0.0021	0.0183	0.0167	0.1284	0.0329	0.132	0.0499	0.0032
3	rs78321187	113801047	0.84	0.258953137461488	1	0.139999700676332	0.421912434244448	0.0658619093009029	0.0065	0.0108	0.0883	0.0133	0.0491	0.0243	0.0213	0.0285	0.0022	0.0381	0.0329	0.1002	0.0047	0.0416	0.1005	0.0265	0.0185	0.0036	0.0021	0.0183	0.0165	0.1285	0.0328	0.132	0.0499	0.0032
3	rs4682515	113817211	0.84	0.258953137461488	1	0.139999700676332	0.375616387119246	0.0705234598699202	0.0068	0.0109	0.0886	0.0134	0.0484	0.0233	0.0212	0.0283	0.0026	0.0385	0.0326	0.1005	0.0049	0.0415	0.1037	0.0263	0.0184	0.0035	0.0021	0.0182	0.015	0.1289	0.0321	0.1319	0.0497	0.0033
3	rs74814856	113822400	0.84	0.258953137461488	1	0.139999700676332	0.371849342699844	0.0721541595125049	0.0068	0.0109	0.0886	0.0134	0.0485	0.0232	0.0211	0.028	0.0026	0.0385	0.0327	0.1005	0.0049	0.0415	0.104	0.0262	0.0184	0.0035	0.0021	0.0182	0.015	0.129	0.032	0.1319	0.0497	0.0033
3	rs79162468	113829207	0.85	0.2244882202137	1	0.139999700676332	0.386033701672009	0.0821820760467997	0.007	0.0113	0.0885	0.0132	0.0487	0.0226	0.0207	0.0269	0.0029	0.0385	0.0328	0.1001	0.005	0.0417	0.1051	0.0259	0.0184	0.0035	0.0022	0.0186	0.0147	0.1294	0.0315	0.1318	0.05	0.0033
3	rs2087017	113842013	0.85	0.2244882202137	0.99	0.161794913519683	0.412965169069396	0.0831610867550122	0.0072	0.0116	0.0885	0.013	0.0489	0.0221	0.0204	0.0265	0.0032	0.0387	0.0329	0.0993	0.0051	0.0421	0.1059	0.0256	0.0185	0.0035	0.0022	0.0189	0.0145	0.1298	0.0311	0.1316	0.0502	0.0033
3	rs78591315	113846821	0.85	0.2244882202137	0.99	0.161794913519683	0.372503090820129	0.0798664920361935	0.0072	0.0116	0.0883	0.0131	0.049	0.0219	0.0204	0.0265	0.0032	0.039	0.033	0.0988	0.0051	0.0423	0.1063	0.0252	0.0184	0.0035	0.0022	0.0189	0.0144	0.1299	0.031	0.1315	0.0503	0.0033
3	rs56087035	113852778	0.85	0.2244882202137	0.99	0.161794913519683	0.351028085504425	0.075026717366591	0.0073	0.0116	0.0883	0.0131	0.049	0.0218	0.0203	0.0265	0.0032	0.0392	0.0331	0.0985	0.0051	0.0424	0.1065	0.025	0.0184	0.0035	0.0022	0.019	0.0144	0.13	0.0309	0.1315	0.0504	0.0034
3	rs78622784	113859487	0.85	0.2244882202137	0.99	0.161794913519683	0.326176636021217	0.0722966879026286	0.0073	0.0115	0.0883	0.0131	0.0491	0.0217	0.0203	0.0265	0.0032	0.0394	0.0332	0.0982	0.005	0.0425	0.1068	0.0247	0.0187	0.0035	0.0021	0.019	0.0143	0.13	0.0308	0.1314	0.0505	0.0033
3	rs963468	113862887	0.85	0.2244882202137	0.99	0.161794913519683	0.313833044987184	0.0651776141794021	0.0073	0.0115	0.0883	0.0131	0.0492	0.0216	0.0203	0.0265	0.0032	0.0395	0.0333	0.0979	0.005	0.0425	0.1069	0.0246	0.0189	0.0035	0.0021	0.019	0.0143	0.1301	0.0307	0.1314	0.0506	0.0033
3	rs167771	113876275	0.85	0.2244882202137	0.99	0.161794913519683	0.339964286784274	0.0630754403159176	0.0074	0.0115	0.0883	0.0132	0.0493	0.0214	0.02	0.0262	0.0032	0.0398	0.0338	0.0973	0.0049	0.0427	0.1084	0.0243	0.0184	0.0035	0.0019	0.0188	0.0139	0.1301	0.0301	0.1319	0.0513	0.0031
3	rs167770	113879562	0.85	0.2244882202137	0.99	0.161794913519683	0.354792124489454	0.0921014462994714	0.0075	0.0112	0.0882	0.0131	0.0494	0.0211	0.0197	0.0259	0.0031	0.04	0.0338	0.0976	0.0047	0.0421	0.1098	0.0239	0.0184	0.0052	0.0017	0.0188	0.0135	0.1299	0.0296	0.132	0.0514	0.003
3	rs76132833	113887728	0.85	0.2244882202137	0.99	0.161794913519683	0.428144629460659	0.0838416024055683	0.0075	0.0113	0.0881	0.0129	0.0495	0.0205	0.0194	0.0259	0.0031	0.04	0.0338	0.0973	0.0047	0.0422	0.11	0.024	0.0182	0.0056	0.0017	0.0193	0.0136	0.13	0.0298	0.1319	0.0514	0.003
3	rs6280	113890815	0.85	0.2244882202137	0.99	0.161794913519683	0.436485372899251	0.0806105214512356	0.0075	0.0113	0.088	0.0129	0.0495	0.0203	0.0194	0.0259	0.003	0.0399	0.0338	0.0973	0.0047	0.0424	0.11	0.0241	0.0182	0.0056	0.0017	0.0194	0.0136	0.13	0.0298	0.1319	0.0514	0.003
3	rs74443090	113907049	0.85	0.2244882202137	0.99	0.161794913519683	0.427268221900348	0.0842965206494787	0.0075	0.0113	0.0874	0.0131	0.0495	0.0205	0.0197	0.0257	0.003	0.0398	0.0337	0.0977	0.0048	0.0424	0.1093	0.024	0.0186	0.0056	0.0017	0.0194	0.0136	0.1302	0.03	0.1314	0.0516	0.0029
3	rs73235906	113911544	0.85	0.2244882202137	0.99	0.161794913519683	0.424644348583777	0.0846763759828098	0.0076	0.0113	0.0872	0.0131	0.0495	0.0206	0.0197	0.0256	0.003	0.0398	0.0337	0.0977	0.0048	0.0424	0.1091	0.024	0.0187	0.0056	0.0017	0.0195	0.0136	0.1302	0.03	0.1314	0.0516	0.0029
3	rs115316532	113931217	0.85	0.2244882202137	1	0.139999700676332	0.40150536119061	0.0836901834674393	0.0077	0.0112	0.0869	0.0132	0.0495	0.0208	0.0198	0.0256	0.003	0.0397	0.0337	0.0979	0.0048	0.0423	0.1086	0.0239	0.0189	0.0056	0.0016	0.0195	0.0137	0.1303	0.0302	0.1312	0.0517	0.0029
3	rs6780162	113934026	0.85	0.2244882202137	1	0.139999700676332	0.398961901511226	0.0840689375782161	0.0077	0.0112	0.0868	0.0132	0.0495	0.0208	0.0198	0.0256	0.003	0.0397	0.0337	0.0979	0.0048	0.0423	0.1085	0.0239	0.019	0.0056	0.0016	0.0195	0.0137	0.1303	0.0302	0.1312	0.0517	0.0029
3	rs7653787	113939244	0.85	0.2244882202137	1	0.139999700676332	0.384924499709179	0.0854381458425069	0.0079	0.0112	0.0864	0.0134	0.0495	0.021	0.0199	0.0255	0.003	0.0397	0.0338	0.0981	0.0048	0.0423	0.108	0.0239	0.0193	0.0056	0.0016	0.0195	0.0137	0.1304	0.0304	0.131	0.0518	0.0028
3	rs16822487	113944194	0.85	0.2244882202137	1.01	0.120454976543865	0.384758258860891	0.0896765788393621	0.0079	0.0112	0.0864	0.0134	0.0495	0.0209	0.0199	0.0255	0.003	0.0397	0.0338	0.098	0.0048	0.0423	0.1081	0.0238	0.0193	0.0056	0.0016	0.0195	0.0137	0.1304	0.0303	0.131	0.0518	0.0028
3	rs114443133	113944405	0.85	0.2244882202137	1.01	0.120454976543865	0.403432473445397	0.100259127938522	0.0079	0.0112	0.0864	0.0134	0.0495	0.0209	0.0199	0.0254	0.003	0.0397	0.0337	0.098	0.0048	0.0423	0.1081	0.0238	0.0193	0.0056	0.0016	0.0195	0.0137	0.1304	0.0303	0.1309	0.0518	0.0028
3	rs7620754	113947975	0.85	0.2244882202137	1.01	0.120454976543865	0.160526685139057	0.101399902916346	0.0087	0.0105	0.0857	0.0159	0.0495	0.0205	0.0202	0.025	0.003	0.0406	0.0338	0.0974	0.0041	0.0418	0.1106	0.0235	0.0206	0.0053	0.0017	0.0194	0.0152	0.1288	0.0289	0.1287	0.0518	0.003
3	rs2062834	113950127	0.85	0.2244882202137	1.01	0.120454976543865	0.0940280693893799	0.142748515665809	0.0088	0.0104	0.0859	0.0168	0.0489	0.0219	0.0202	0.025	0.003	0.0409	0.0347	0.0997	0.0038	0.0411	0.1124	0.0234	0.0213	0.0051	0.0014	0.0189	0.0156	0.1284	0.0282	0.1244	0.0513	0.0027
3	rs35105430	113954458	0.85	0.2244882202137	1.02	0.103026239636585	0.0959986095130086	0.1696904163356	0.0088	0.0104	0.0869	0.0171	0.0483	0.022	0.0201	0.0249	0.003	0.0412	0.0347	0.0999	0.0037	0.0409	0.1132	0.0234	0.0215	0.005	0.0013	0.0188	0.0158	0.1283	0.0277	0.1237	0.0514	0.0027
3	rs3732782	113955164	0.85	0.2244882202137	1.02	0.103026239636585	0.0986320172180312	0.163312060790751	0.0088	0.0104	0.0869	0.0171	0.0485	0.022	0.0201	0.0249	0.003	0.0412	0.0347	0.1	0.0037	0.0411	0.1132	0.0234	0.0215	0.005	0.0013	0.0187	0.0158	0.1283	0.0274	0.1236	0.0514	0.0027
3	rs6438191	113955320	0.85	0.2244882202137	1.02	0.103026239636585	0.0986320172180312	0.161172764327947	0.0088	0.0104	0.0869	0.0171	0.0485	0.022	0.0201	0.0249	0.003	0.0412	0.0347	0.1	0.0037	0.0411	0.1132	0.0234	0.0215	0.005	0.0013	0.0187	0.0158	0.1283	0.0274	0.1236	0.0514	0.0027
3	rs146464395	113955753	0.85	0.2244882202137	1.02	0.103026239636585	0.101206380257631	0.164678601757844	0.0088	0.0104	0.087	0.0171	0.0486	0.022	0.0201	0.0247	0.003	0.0411	0.0347	0.1	0.0037	0.041	0.1133	0.0234	0.0215	0.005	0.0013	0.0188	0.0158	0.1283	0.0273	0.1235	0.0515	0.0027
3	rs73235937	113958077	0.85	0.2244882202137	1.02	0.103026239636585	0.104800740307376	0.155197818379326	0.0088	0.0104	0.0871	0.0173	0.0487	0.0221	0.0201	0.0245	0.003	0.0405	0.0347	0.1002	0.0037	0.0411	0.1136	0.0235	0.0217	0.005	0.0013	0.0188	0.0158	0.1284	0.0272	0.1233	0.0513	0.0027
3	rs712531	113958972	0.85	0.2244882202137	1.02	0.103026239636585	0.105491714112321	0.161949537948731	0.0088	0.0104	0.0871	0.0173	0.0487	0.0221	0.02	0.0245	0.003	0.0402	0.0347	0.1002	0.0037	0.0411	0.1136	0.0235	0.0218	0.005	0.0013	0.0188	0.0159	0.1284	0.0272	0.1233	0.0513	0.0027
3	rs1354350	113960449	0.85	0.2244882202137	1.02	0.103026239636585	0.103822294473564	0.155197818379326	0.0087	0.0103	0.0871	0.0174	0.0488	0.0221	0.02	0.0245	0.003	0.0402	0.0347	0.1002	0.0037	0.0411	0.1136	0.0235	0.0218	0.0049	0.0013	0.0188	0.0159	0.1283	0.0273	0.1233	0.0514	0.0026
3	rs1983079	113961934	0.85	0.2244882202137	1.02	0.103026239636585	0.0962247341469918	0.140987686878883	0.0087	0.0102	0.0872	0.0175	0.0488	0.0216	0.0203	0.0245	0.003	0.0399	0.0347	0.1002	0.0036	0.0412	0.1135	0.0236	0.0226	0.0048	0.0013	0.0194	0.016	0.1283	0.0272	0.1225	0.0512	0.0027
3	rs9809768	113962275	0.85	0.2244882202137	1.02	0.103026239636585	0.0902122248674032	0.148078359229789	0.0086	0.0101	0.0871	0.0176	0.0488	0.0217	0.0204	0.0245	0.003	0.0398	0.0347	0.1005	0.0036	0.0411	0.1134	0.0238	0.0227	0.0047	0.0013	0.0193	0.016	0.1283	0.0271	0.1224	0.0512	0.0027
3	rs116017541	113969975	0.85	0.2244882202137	1.02	0.103026239636585	0.0867547138904669	0.158850383573588	0.0086	0.01	0.0869	0.0177	0.0488	0.0216	0.0204	0.0247	0.003	0.0398	0.0346	0.1007	0.0034	0.0412	0.1134	0.0241	0.0229	0.0047	0.0013	0.0193	0.016	0.1282	0.0272	0.1224	0.0508	0.0027
3	rs1503672	113973702	0.85	0.2244882202137	1.02	0.103026239636585	0.0940776393373722	0.154910747788584	0.0085	0.01	0.0867	0.0178	0.0486	0.0215	0.0204	0.0248	0.003	0.0397	0.0345	0.1009	0.0033	0.0415	0.1133	0.0245	0.0231	0.0047	0.0013	0.0192	0.016	0.128	0.0273	0.1226	0.0504	0.0028
3	rs62265688	113980374	0.85	0.2244882202137	1.02	0.103026239636585	0.0900433390324201	0.1634095378146	0.0085	0.01	0.0868	0.0179	0.0486	0.0214	0.0205	0.0248	0.003	0.0396	0.0345	0.1011	0.0033	0.0415	0.1134	0.0244	0.0232	0.0048	0.0014	0.0191	0.0161	0.128	0.0272	0.1224	0.0503	0.0028
3	rs73238014	113985607	0.85	0.2244882202137	1.05	0.0620520515513756	0.0885323760478277	0.168309385924453	0.0085	0.01	0.0869	0.0179	0.0486	0.0214	0.0205	0.0248	0.003	0.0396	0.0344	0.1012	0.0033	0.0416	0.1134	0.0244	0.0232	0.0048	0.0014	0.019	0.0161	0.128	0.0271	0.1223	0.0503	0.0028
3	rs115470319	113991287	0.85	0.2244882202137	1.05	0.0620520515513756	0.0902122248674032	0.179668409768573	0.0085	0.01	0.087	0.018	0.0485	0.0214	0.0205	0.0247	0.0031	0.0395	0.0345	0.1011	0.0033	0.0415	0.1135	0.0244	0.0232	0.0048	0.0014	0.019	0.0162	0.128	0.027	0.1222	0.0501	0.0029
3	rs112016617	113993350	0.85	0.2244882202137	1.05	0.0620520515513756	0.0872501508224869	0.189533211808396	0.0086	0.01	0.0871	0.018	0.0486	0.0214	0.0205	0.0247	0.0031	0.0395	0.0345	0.1014	0.0033	0.0415	0.1135	0.0244	0.0232	0.0048	0.0014	0.019	0.0162	0.1281	0.027	0.1219	0.0501	0.0029
3	rs2693045	114004375	0.85	0.2244882202137	1.05	0.0620520515513756	0.0903813111197605	0.184019178065033	0.0086	0.01	0.0872	0.0181	0.0486	0.0214	0.0205	0.0246	0.0032	0.0394	0.0345	0.1013	0.0033	0.0415	0.1136	0.0243	0.0232	0.0048	0.0014	0.019	0.0162	0.1281	0.0269	0.1219	0.05	0.0029
3	rs2733407	114009592	0.85	0.2244882202137	1.05	0.0620520515513756	0.08221688433069	0.197907337250839	0.0085	0.01	0.0873	0.0182	0.0489	0.0215	0.0205	0.0245	0.0032	0.0392	0.0346	0.1013	0.0034	0.0414	0.1137	0.0242	0.0232	0.0048	0.0014	0.019	0.0162	0.1281	0.027	0.1216	0.0498	0.0029
3	rs2693053	114011019	0.85	0.2244882202137	1.05	0.0620520515513756	0.0736679034301015	0.275603154425905	0.0086	0.01	0.0879	0.0182	0.0492	0.0214	0.0204	0.0244	0.0032	0.0391	0.0346	0.1018	0.0033	0.0416	0.1137	0.024	0.0232	0.0044	0.0014	0.0189	0.0165	0.1278	0.0268	0.1212	0.0497	0.0029
3	rs62265702	114011549	0.85	0.2244882202137	1.05	0.0620520515513756	0.0717339653396602	0.345081692514103	0.0086	0.01	0.0881	0.0182	0.0493	0.0214	0.0204	0.0245	0.0032	0.0392	0.0347	0.1019	0.0033	0.0415	0.1136	0.024	0.0232	0.0042	0.0014	0.0188	0.0166	0.1277	0.0268	0.1211	0.0495	0.0029
3	rs11718589	114012148	0.85	0.2244882202137	1.05	0.0620520515513756	0.0699972795688548	0.407014605699748	0.0086	0.01	0.0883	0.0183	0.0495	0.0214	0.0204	0.0246	0.0032	0.0392	0.0347	0.1021	0.0033	0.0415	0.1135	0.0239	0.0232	0.004	0.0014	0.0188	0.0167	0.1275	0.0268	0.1209	0.0494	0.0029
3	rs17607065	114013845	0.85	0.2244882202137	1.05	0.0620520515513756	0.0816945622296276	0.250144533136699	0.0086	0.01	0.0888	0.0184	0.0497	0.0213	0.0204	0.0246	0.0033	0.0395	0.0348	0.1027	0.0033	0.0414	0.1133	0.0238	0.0233	0.0034	0.0014	0.0187	0.0169	0.127	0.0267	0.1207	0.0491	0.003
3	rs73238029	114014080	0.85	0.2244882202137	1.05	0.0620520515513756	0.0810390180067436	0.248460064998204	0.0086	0.01	0.0889	0.0184	0.0497	0.0213	0.0204	0.0246	0.0033	0.0396	0.0349	0.1028	0.0033	0.0414	0.1133	0.0238	0.0233	0.0034	0.0014	0.0187	0.017	0.1269	0.0267	0.1207	0.049	0.003
3	rs79607848	114017187	0.86	0.193417951625055	1.05	0.0620520515513756	0.0626936726124323	0.237433968677813	0.0086	0.0096	0.0905	0.0192	0.0497	0.0218	0.021	0.025	0.0033	0.041	0.0355	0.103	0.0033	0.0411	0.112	0.0239	0.0237	0.0032	0.0014	0.0182	0.0179	0.127	0.0257	0.1177	0.0479	0.0029
3	rs76766168	114017222	0.86	0.193417951625055	1.05	0.0620520515513756	0.0629037975275355	0.243762834060844	0.0086	0.0096	0.0905	0.0192	0.0497	0.0219	0.021	0.025	0.0033	0.0411	0.0355	0.103	0.0033	0.0411	0.112	0.0239	0.0237	0.0032	0.0014	0.0182	0.0179	0.127	0.0256	0.1176	0.0479	0.0029
3	rs79931595	114020781	0.85	0.2244882202137	1.05	0.0620520515513756	0.090938292025131	0.513140139810869	0.0087	0.0088	0.0929	0.0206	0.0499	0.0227	0.0221	0.0257	0.0033	0.0437	0.0369	0.1034	0.0034	0.0398	0.1097	0.0241	0.0243	0.0028	0.0014	0.0174	0.0197	0.1269	0.024	0.1124	0.0464	0.0029
3	rs17607268	114023283	0.85	0.2244882202137	1.05	0.0620520515513756	0.0957477519319744	0.423982003585554	0.0087	0.0088	0.093	0.0206	0.0499	0.0227	0.0222	0.0258	0.0033	0.0439	0.037	0.1034	0.0034	0.0398	0.1097	0.0241	0.0244	0.0028	0.0014	0.0174	0.0198	0.1269	0.024	0.1122	0.0464	0.0029
3	rs1316642	114024063	0.85	0.2244882202137	1.06	0.0516972356607989	0.102666164576812	0.387674954771589	0.0087	0.0088	0.093	0.0207	0.0499	0.0228	0.0223	0.0258	0.0033	0.0438	0.0368	0.1033	0.0034	0.0397	0.1096	0.0241	0.0244	0.0028	0.0014	0.0174	0.0199	0.1268	0.024	0.1125	0.0464	0.0029
3	rs11714612	114026673	0.85	0.2244882202137	1.06	0.0516972356607989	0.108473420850691	0.357411118621469	0.0087	0.0088	0.0931	0.0207	0.0499	0.0228	0.0223	0.0258	0.0034	0.0437	0.0368	0.1032	0.0034	0.0397	0.1097	0.0242	0.0245	0.0027	0.0014	0.0174	0.0199	0.1268	0.0241	0.1124	0.0464	0.0029
3	rs9840751	114031446	0.85	0.2244882202137	1.06	0.0516972356607989	0.109288141731252	0.386267000916768	0.0087	0.0088	0.0924	0.0207	0.0498	0.0228	0.0225	0.0258	0.0034	0.0435	0.0367	0.1035	0.0034	0.0397	0.1098	0.0242	0.0246	0.0027	0.0014	0.0173	0.0199	0.1266	0.0241	0.1125	0.0465	0.0029
3	rs76448245	114033145	0.86	0.193417951625055	1.06	0.0516972356607989	0.0941024304837636	0.351168625105529	0.0086	0.0087	0.0928	0.0209	0.0494	0.0229	0.0226	0.0259	0.0034	0.0433	0.037	0.1034	0.0035	0.0397	0.1091	0.0243	0.0247	0.0028	0.0014	0.0174	0.02	0.1267	0.0242	0.112	0.0464	0.0029
3	rs76941970	114040045	0.86	0.193417951625055	1.07	0.0427611820736564	0.0742205089888709	0.438086714790949	0.0082	0.0086	0.0945	0.0217	0.0488	0.0235	0.0231	0.0263	0.0034	0.0427	0.0374	0.104	0.0038	0.0395	0.1069	0.0244	0.0253	0.0031	0.0015	0.0177	0.0203	0.1262	0.0246	0.1101	0.0454	0.0031
3	rs2654763	114043124	0.86	0.193417951625055	1.07	0.0427611820736564	0.0731390724877555	0.423982003585554	0.0082	0.0086	0.0945	0.0217	0.0487	0.0235	0.0232	0.0263	0.0034	0.0426	0.0376	0.1038	0.0038	0.0394	0.1068	0.0245	0.0253	0.0031	0.0015	0.0178	0.0203	0.1262	0.0248	0.11	0.0454	0.0031
3	rs9864013	114046058	0.86	0.193417951625055	1.07	0.0427611820736564	0.077001936445817	0.386394937848779	0.0082	0.0086	0.0946	0.0217	0.0487	0.0235	0.0232	0.0263	0.0034	0.0427	0.0377	0.1038	0.0038	0.0394	0.1067	0.0245	0.0253	0.0031	0.0015	0.0178	0.0203	0.1261	0.0249	0.11	0.0454	0.0031
3	rs17670383	114051099	0.86	0.193417951625055	1.07	0.0427611820736564	0.0715881831203257	0.364817418974571	0.0081	0.0086	0.0946	0.0217	0.0487	0.0235	0.0232	0.0264	0.0034	0.0427	0.0378	0.1039	0.0038	0.0394	0.1068	0.0244	0.0252	0.0031	0.0015	0.0179	0.0203	0.126	0.0249	0.1098	0.0454	0.0031
3	rs78297488	114058769	0.86	0.193417951625055	1.07	0.0427611820736564	0.069017300025842	0.365698988637159	0.0081	0.0087	0.0946	0.0217	0.0489	0.0235	0.0232	0.0264	0.0034	0.0429	0.0379	0.1039	0.0038	0.0393	0.1071	0.0242	0.0252	0.003	0.0015	0.0178	0.0203	0.1259	0.025	0.1092	0.0454	0.0031
3	rs73860005	114060282	0.86	0.193417951625055	1.08	0.0351072409391166	0.069159652812718	0.350297192764803	0.0081	0.0087	0.0946	0.0217	0.0489	0.0235	0.0232	0.0264	0.0034	0.0429	0.0379	0.104	0.0038	0.0393	0.1072	0.0242	0.0252	0.003	0.0015	0.0178	0.0203	0.1259	0.025	0.1091	0.0454	0.0031
3	rs2722015	114067518	0.86	0.193417951625055	1.08	0.0351072409391166	0.0914974391790658	0.33373667732889	0.0081	0.0091	0.095	0.022	0.0487	0.0236	0.0236	0.0259	0.0035	0.0429	0.0386	0.1043	0.004	0.0399	0.1059	0.024	0.0252	0.003	0.0015	0.0177	0.0203	0.1251	0.0252	0.1084	0.0456	0.0031
3	rs114298191	114084867	0.86	0.193417951625055	1.08	0.0351072409391166	0.0589536489995451	0.310902321078217	0.0082	0.0092	0.0948	0.0221	0.0489	0.0235	0.0235	0.0261	0.0035	0.0429	0.0389	0.1037	0.004	0.0398	0.1058	0.0238	0.0252	0.003	0.0018	0.0177	0.0203	0.1248	0.0252	0.1082	0.0459	0.0031
3	rs2272277	114085876	0.86	0.193417951625055	1.08	0.0351072409391166	0.0574280028678381	0.311984515203109	0.0082	0.0092	0.0947	0.0221	0.0488	0.0235	0.0235	0.026	0.0035	0.0428	0.0389	0.1037	0.004	0.0398	0.106	0.0238	0.0252	0.003	0.0019	0.0177	0.0203	0.1248	0.0252	0.1082	0.0459	0.0031
3	rs116424487	114092889	0.85	0.2244882202137	1.08	0.0351072409391166	0.0525159282475369	0.295515270054933	0.0082	0.0093	0.0947	0.0222	0.0488	0.0235	0.0235	0.0261	0.0035	0.0428	0.039	0.1035	0.004	0.0398	0.106	0.0237	0.0252	0.003	0.0019	0.0177	0.0203	0.1248	0.0252	0.1082	0.0459	0.0031
3	rs16822562	114094774	0.85	0.2244882202137	1.08	0.0351072409391166	0.0513710883678293	0.297529568665732	0.0082	0.0093	0.0947	0.0222	0.0489	0.0235	0.0235	0.0261	0.0035	0.0428	0.039	0.1035	0.004	0.0398	0.1061	0.0237	0.0252	0.003	0.002	0.0177	0.0203	0.1248	0.0252	0.1082	0.0459	0.0031
3	rs75992705	114098447	0.85	0.2244882202137	1.08	0.0351072409391166	0.0465364238999529	0.280599557323607	0.0082	0.0093	0.0945	0.0222	0.0489	0.0234	0.0234	0.0261	0.0035	0.0428	0.0391	0.1034	0.0041	0.0398	0.106	0.0237	0.0251	0.003	0.0021	0.0177	0.0203	0.1247	0.0252	0.1081	0.0459	0.0031
3	rs9837485	114106253	0.85	0.2244882202137	1.08	0.0351072409391166	0.0391312569561826	0.289497283324238	0.0082	0.0094	0.0943	0.0223	0.0489	0.0233	0.0233	0.0262	0.0035	0.0427	0.0393	0.1033	0.0041	0.0399	0.106	0.0237	0.0251	0.003	0.0023	0.0177	0.0204	0.1246	0.0253	0.108	0.046	0.0032
3	rs17615035	114110200	0.85	0.2244882202137	1.08	0.0351072409391166	0.0526517306969012	0.306943876665039	0.0082	0.01	0.0938	0.0228	0.0489	0.023	0.0229	0.0262	0.0033	0.0423	0.0399	0.1022	0.0043	0.0399	0.106	0.0235	0.025	0.0032	0.0024	0.0176	0.0208	0.1249	0.0248	0.1079	0.0468	0.0032
3	rs1105821	114111407	0.85	0.2244882202137	1.09	0.0286025630236612	0.0508216010727454	0.326153703112434	0.0082	0.01	0.0938	0.0228	0.0488	0.023	0.0229	0.0263	0.0033	0.0423	0.0399	0.1022	0.0043	0.0399	0.106	0.0235	0.0249	0.0032	0.0024	0.0177	0.0208	0.1249	0.0248	0.1078	0.0467	0.0032
3	rs3957585	114112056	0.85	0.2244882202137	1.09	0.0286025630236612	0.049505965734464	0.333982135029116	0.0082	0.01	0.0937	0.0228	0.0488	0.023	0.0229	0.0263	0.0033	0.0423	0.04	0.1022	0.0043	0.0399	0.1061	0.0235	0.0249	0.0033	0.0024	0.0177	0.0208	0.1249	0.0248	0.1078	0.0467	0.0032
3	rs17671548	114112698	0.85	0.2244882202137	1.09	0.0286025630236612	0.0512041572301462	0.388571666140115	0.0082	0.01	0.0937	0.0228	0.0489	0.0229	0.0228	0.0263	0.0033	0.0423	0.04	0.1022	0.0043	0.0401	0.1061	0.0235	0.0248	0.0033	0.0024	0.0177	0.0208	0.1249	0.0248	0.1078	0.0466	0.0032
3	rs77774261	114112874	0.85	0.2244882202137	1.09	0.0286025630236612	0.052261932464049	0.388443529293688	0.0082	0.01	0.0937	0.0228	0.0489	0.0229	0.0228	0.0263	0.0033	0.0423	0.04	0.1022	0.0043	0.0401	0.1061	0.0235	0.0248	0.0033	0.0024	0.0177	0.0208	0.1249	0.0247	0.1078	0.0466	0.0032
3	rs17615195	114114959	0.85	0.2244882202137	1.09	0.0286025630236612	0.0658746489964573	0.459002800093993	0.0083	0.01	0.0935	0.0228	0.0489	0.0229	0.0228	0.0263	0.0033	0.0423	0.04	0.1021	0.0043	0.0401	0.106	0.0234	0.0248	0.0033	0.0025	0.0177	0.0209	0.1248	0.0248	0.1077	0.0466	0.0032
3	rs115920204	114118316	0.86	0.193417951625055	1.08	0.0351072409391166	0.0582420091656921	0.334841650569436	0.0089	0.0104	0.0917	0.023	0.0483	0.0227	0.0226	0.0269	0.0038	0.042	0.0404	0.1018	0.0048	0.0402	0.1056	0.0231	0.0243	0.0037	0.003	0.0181	0.0216	0.1244	0.0254	0.1068	0.0466	0.0036
3	rs113729480	114119969	0.86	0.193417951625055	1.08	0.0351072409391166	0.0589170150597088	0.34211154935086	0.0089	0.0104	0.0916	0.023	0.0482	0.0227	0.0226	0.0269	0.0039	0.042	0.0404	0.1017	0.0048	0.0402	0.1056	0.0231	0.0244	0.0037	0.003	0.0181	0.0217	0.1244	0.0254	0.1068	0.0466	0.0036
3	rs7428451	114123929	0.86	0.193417951625055	1.08	0.0351072409391166	0.0576984924752009	0.354660547799293	0.009	0.0104	0.0914	0.023	0.0482	0.0226	0.0226	0.0269	0.0039	0.042	0.0404	0.1017	0.0048	0.0402	0.1056	0.023	0.0244	0.0038	0.003	0.0181	0.0217	0.1243	0.0254	0.1067	0.0466	0.0037
3	rs75465265	114130581	0.86	0.193417951625055	1.08	0.0351072409391166	0.058551505983648	0.370242261259299	0.009	0.0104	0.0912	0.023	0.0481	0.0226	0.0226	0.027	0.0039	0.0419	0.0405	0.1016	0.0049	0.0402	0.1055	0.0231	0.0245	0.0038	0.0031	0.0181	0.0218	0.1243	0.0255	0.1066	0.0466	0.0037
3	rs73241526	114131847	0.86	0.193417951625055	1.08	0.0351072409391166	0.0587889151935494	0.364691529659476	0.009	0.0104	0.0912	0.023	0.0481	0.0226	0.0226	0.027	0.0039	0.0419	0.0405	0.1016	0.0049	0.0402	0.1055	0.0231	0.0245	0.0038	0.0031	0.0181	0.0218	0.1243	0.0255	0.1066	0.0465	0.0037
3	rs4510355	114132816	0.86	0.193417951625055	1.08	0.0351072409391166	0.0545951488357008	0.442992649643757	0.0096	0.0108	0.0888	0.0227	0.0474	0.0222	0.0229	0.0276	0.0041	0.0415	0.0411	0.1006	0.0052	0.0402	0.1042	0.0234	0.0251	0.004	0.0035	0.0183	0.0227	0.1241	0.0261	0.1069	0.0463	0.0041
3	rs76711475	114133114	0.86	0.193417951625055	1.08	0.0351072409391166	0.057158357871212	0.332019946970045	0.0095	0.0111	0.0879	0.0225	0.0472	0.0221	0.0229	0.0283	0.004	0.0411	0.0415	0.1007	0.0053	0.0398	0.1029	0.0233	0.0247	0.004	0.0036	0.0184	0.023	0.1244	0.0266	0.1074	0.0465	0.0042
3	rs78104110	114133266	0.87	0.165571370278195	1.08	0.0351072409391166	0.0521099314779091	0.407404028475456	0.0095	0.0113	0.0871	0.0224	0.0472	0.0222	0.023	0.0286	0.004	0.0409	0.0418	0.1009	0.0055	0.0397	0.1021	0.0233	0.0245	0.004	0.0037	0.0185	0.0233	0.1246	0.0268	0.1074	0.0466	0.0044
3	rs6787896	114133443	0.87	0.165571370278195	1.08	0.0351072409391166	0.0396753431849649	0.384093878862328	0.0094	0.0115	0.0861	0.0222	0.0472	0.0222	0.023	0.0291	0.004	0.0407	0.0423	0.1011	0.0057	0.0397	0.1011	0.0234	0.0243	0.004	0.0038	0.0187	0.0236	0.1247	0.0272	0.1072	0.0468	0.0045
3	rs13090394	114134075	0.87	0.165571370278195	1.08	0.0351072409391166	0.0432871106439245	0.598665178690233	0.0098	0.0122	0.0828	0.0214	0.0468	0.0219	0.0223	0.0314	0.0042	0.0396	0.0431	0.1012	0.0061	0.0392	0.0982	0.0229	0.0237	0.005	0.0039	0.0187	0.0238	0.1262	0.0284	0.1085	0.0467	0.0052
3	rs73241528	114134567	0.87	0.165571370278195	1.08	0.0351072409391166	0.0687331683397283	0.620679683143514	0.0102	0.0125	0.081	0.0213	0.0465	0.0217	0.0222	0.0326	0.0043	0.0391	0.0435	0.1018	0.0063	0.0389	0.0965	0.023	0.0236	0.0053	0.004	0.0189	0.0237	0.1265	0.0289	0.1089	0.0465	0.0054
3	rs73241529	114134626	0.87	0.165571370278195	1.08	0.0351072409391166	0.0719843262283667	0.658072338498446	0.0102	0.0126	0.0807	0.0212	0.0466	0.0217	0.0222	0.0327	0.0043	0.039	0.0435	0.1019	0.0063	0.0389	0.0963	0.023	0.0236	0.0053	0.004	0.019	0.0237	0.1264	0.029	0.1089	0.0466	0.0054
3	rs2733394	114135574	0.86	0.193417951625055	1.08	0.0351072409391166	0.105544982849371	0.764479501541622	0.0105	0.0129	0.0794	0.0211	0.0465	0.0215	0.0221	0.0337	0.0043	0.0386	0.0439	0.1023	0.0065	0.0387	0.0948	0.023	0.0235	0.0056	0.0041	0.0191	0.0237	0.1271	0.0293	0.1091	0.0464	0.0057
3	rs35354176	114139573	0.86	0.193417951625055	1.08	0.0351072409391166	0.106613867123497	0.778745512630048	0.0104	0.0129	0.0794	0.0211	0.0464	0.0214	0.0221	0.0337	0.0043	0.0386	0.0438	0.1024	0.0065	0.0387	0.0948	0.0231	0.0235	0.0056	0.0041	0.0191	0.0237	0.1271	0.0293	0.1091	0.0464	0.0057
3	rs79237419	114158718	0.86	0.193417951625055	1.08	0.0351072409391166	0.112114089591535	0.78133158681669	0.0103	0.0129	0.0793	0.0211	0.0462	0.0214	0.0221	0.0339	0.0043	0.0385	0.0438	0.1025	0.0066	0.0386	0.0947	0.023	0.0235	0.0057	0.0042	0.0192	0.0238	0.1271	0.0296	0.109	0.0464	0.0057
3	rs74465971	114163831	0.86	0.193417951625055	1.08	0.0351072409391166	0.11325138683043	0.797192076200225	0.0103	0.0129	0.0793	0.021	0.0462	0.0214	0.0222	0.0339	0.0043	0.0385	0.0438	0.1026	0.0066	0.0385	0.0946	0.0229	0.0235	0.0057	0.0042	0.0192	0.0238	0.1271	0.0296	0.109	0.0464	0.0057
3	rs76128412	114164482	0.86	0.193417951625055	1.08	0.0351072409391166	0.114647911071839	0.769936352466618	0.0103	0.0129	0.0793	0.021	0.0462	0.0214	0.0222	0.0339	0.0043	0.0385	0.0438	0.1026	0.0066	0.0385	0.0944	0.0229	0.0235	0.0057	0.0042	0.0192	0.0238	0.1271	0.0296	0.1092	0.0463	0.0057
3	rs9883949	114171390	0.85	0.2244882202137	1.08	0.0351072409391166	0.147468271862202	0.882316701414078	0.0105	0.0133	0.0798	0.0202	0.0456	0.0213	0.0225	0.0349	0.0044	0.0381	0.0446	0.1034	0.0065	0.038	0.0927	0.0227	0.0232	0.0061	0.0043	0.0197	0.0237	0.1279	0.0298	0.1083	0.0463	0.0059
3	rs115749706	114177057	0.85	0.2244882202137	1.08	0.0351072409391166	0.202222160017408	0.957872758237826	0.0106	0.0135	0.08	0.0198	0.0456	0.0211	0.0223	0.0352	0.0045	0.038	0.0453	0.1033	0.0065	0.0378	0.0918	0.0226	0.023	0.0062	0.0044	0.0198	0.0238	0.128	0.0298	0.1081	0.0465	0.0061
3	rs2669896	114191282	0.85	0.2244882202137	1.08	0.0351072409391166	0.260837916090801	1.04622972542688	0.0107	0.0136	0.08	0.0196	0.0457	0.021	0.0223	0.0353	0.0045	0.038	0.0456	0.1033	0.0066	0.0377	0.0915	0.0226	0.0229	0.0062	0.0045	0.0199	0.0238	0.128	0.0298	0.1081	0.0465	0.0062
3	rs76307454	114195603	0.84	0.258953137461488	1.08	0.0351072409391166	0.330773656987013	1.11458940994904	0.0107	0.0138	0.0802	0.0189	0.0456	0.0197	0.0228	0.036	0.0045	0.0379	0.046	0.1047	0.0064	0.0374	0.0896	0.0222	0.0227	0.0064	0.0047	0.0197	0.0238	0.1281	0.0304	0.1082	0.0476	0.0061
3	rs16822800	114198547	0.84	0.258953137461488	1.08	0.0351072409391166	0.363888513266512	1.12930594478222	0.0107	0.0138	0.0803	0.0191	0.0456	0.0197	0.0228	0.036	0.0045	0.0379	0.046	0.1047	0.0064	0.0374	0.0894	0.0222	0.0227	0.0064	0.0047	0.0197	0.0238	0.128	0.0304	0.1082	0.0475	0.0061
3	rs2718412	114201443	0.84	0.258953137461488	1.07	0.0427611820736564	0.431776561574	1.18339767519587	0.0107	0.0138	0.0804	0.0191	0.0456	0.0196	0.0228	0.036	0.0045	0.0379	0.0461	0.1048	0.0064	0.0374	0.0894	0.0223	0.0228	0.0064	0.0047	0.0197	0.0238	0.1279	0.0305	0.1082	0.0475	0.0061
3	rs1521262	114209652	0.84	0.258953137461488	1.07	0.0427611820736564	0.421796377100931	1.22031604911889	0.0107	0.0138	0.0804	0.0191	0.0456	0.0198	0.0229	0.036	0.0045	0.0379	0.046	0.1049	0.0064	0.0373	0.0894	0.0223	0.0227	0.0064	0.0047	0.0197	0.0236	0.1279	0.0304	0.1082	0.0474	0.0061
3	rs13075956	114211039	0.84	0.258953137461488	1.07	0.0427611820736564	0.417628908045389	1.28669260703525	0.0107	0.0138	0.0803	0.0191	0.0456	0.0198	0.0229	0.036	0.0045	0.0379	0.046	0.105	0.0064	0.0373	0.0894	0.0223	0.0227	0.0064	0.0047	0.0197	0.0236	0.128	0.0304	0.1082	0.0474	0.0061
3	rs2718414	114217236	0.84	0.258953137461488	1.07	0.0427611820736564	0.427852394596499	1.3788782529495	0.0107	0.0138	0.0803	0.019	0.0457	0.0199	0.023	0.036	0.0045	0.0379	0.046	0.1052	0.0064	0.0373	0.0894	0.0223	0.0226	0.0064	0.0047	0.0197	0.0235	0.128	0.0304	0.1082	0.0473	0.0061
3	rs1521261	114226169	0.84	0.258953137461488	1.07	0.0427611820736564	0.430486070899598	1.36482179491125	0.0107	0.0139	0.0803	0.019	0.0458	0.0199	0.023	0.0361	0.0046	0.0379	0.046	0.1052	0.0063	0.0374	0.0893	0.0221	0.0227	0.0064	0.0047	0.0197	0.0234	0.128	0.0304	0.1083	0.0471	0.0061
3	rs7632277	114233728	0.84	0.258953137461488	1.07	0.0427611820736564	0.451362813901956	1.4048516475298	0.0107	0.0139	0.0807	0.0189	0.0458	0.0199	0.0231	0.036	0.0045	0.038	0.046	0.1053	0.0063	0.0375	0.0887	0.0222	0.0227	0.0065	0.0047	0.0197	0.0234	0.1277	0.0302	0.1086	0.0471	0.0061
3	rs73224506	114242502	0.84	0.258953137461488	1.07	0.0427611820736564	0.405079847584457	1.29071450218438	0.0107	0.0141	0.0805	0.0189	0.0461	0.0199	0.0232	0.0365	0.0043	0.0379	0.0464	0.1062	0.0064	0.0383	0.0873	0.0226	0.0227	0.0063	0.0043	0.0199	0.0234	0.127	0.0303	0.1086	0.0469	0.0057
3	rs16822875	114244796	0.84	0.258953137461488	1.07	0.0427611820736564	0.425284998509469	1.38074294718248	0.0107	0.0141	0.0806	0.0189	0.0461	0.0199	0.0232	0.0365	0.0043	0.0379	0.0464	0.1062	0.0065	0.0383	0.0871	0.0226	0.0227	0.0062	0.0043	0.0199	0.0234	0.1269	0.0303	0.1086	0.0469	0.0057
3	rs9870970	114248074	0.84	0.258953137461488	1.07	0.0427611820736564	0.472172434270947	1.52018898453521	0.0106	0.0142	0.0808	0.0188	0.0463	0.0198	0.0231	0.0373	0.0043	0.0378	0.0465	0.1064	0.0064	0.0384	0.0868	0.0227	0.0227	0.0062	0.004	0.02	0.0234	0.1266	0.0304	0.1085	0.0468	0.0055
3	rs34840162	114257833	0.83	0.29697514221559	1.07	0.0427611820736564	0.497518799932312	1.45652077771129	0.0104	0.0143	0.081	0.0187	0.0466	0.0196	0.0231	0.0383	0.0042	0.0376	0.0467	0.1071	0.0065	0.0384	0.087	0.0229	0.0227	0.0059	0.0038	0.0202	0.0234	0.1256	0.0303	0.1086	0.0464	0.0052
3	rs2669902	114260448	0.83	0.29697514221559	1.07	0.0427611820736564	0.570212147900861	1.46302195905432	0.0103	0.0143	0.0811	0.0187	0.0468	0.0195	0.0231	0.039	0.0041	0.0375	0.0468	0.1074	0.0065	0.0385	0.087	0.0231	0.0227	0.0058	0.0037	0.0203	0.0233	0.1249	0.0304	0.1087	0.0462	0.005
3	rs77790747	114264533	0.83	0.29697514221559	1.07	0.0427611820736564	0.590169306228742	1.3244813654257	0.0101	0.0142	0.0829	0.0187	0.0474	0.0198	0.0232	0.0403	0.0038	0.0371	0.0467	0.1077	0.0063	0.0389	0.0857	0.0234	0.0229	0.0053	0.0035	0.0207	0.0234	0.1238	0.0307	0.1077	0.046	0.0046
3	rs7615798	114274333	0.83	0.29697514221559	1.07	0.0427611820736564	0.703054637237947	1.24142998434131	0.0098	0.0141	0.0843	0.0187	0.0476	0.0201	0.0233	0.0413	0.0035	0.0367	0.0463	0.108	0.0061	0.0392	0.0847	0.0237	0.023	0.0049	0.0034	0.0211	0.0234	0.1229	0.0312	0.1072	0.0458	0.0042
3	rs73224513	114279510	0.83	0.29697514221559	1.07	0.0427611820736564	0.702390226396722	1.08851484627018	0.0097	0.0141	0.0857	0.0185	0.0474	0.0199	0.0234	0.0412	0.0034	0.0366	0.0462	0.1083	0.0061	0.0393	0.0842	0.0239	0.0231	0.0048	0.0033	0.0212	0.0233	0.1227	0.0313	0.1072	0.0456	0.0041
3	rs7609885	114279791	0.83	0.29697514221559	1.07	0.0427611820736564	0.781305406460651	1.35433747143666	0.0097	0.0141	0.0859	0.0185	0.0474	0.0199	0.0234	0.0412	0.0034	0.0366	0.0461	0.1083	0.0061	0.0393	0.0842	0.0239	0.0231	0.0048	0.0033	0.0212	0.0233	0.1227	0.0313	0.1073	0.0456	0.004
3	rs77120430	114283092	0.83	0.29697514221559	1.07	0.0427611820736564	1.03838664211538	1.54518901814311	0.0096	0.0142	0.0878	0.0183	0.0468	0.0195	0.0236	0.0415	0.0032	0.0376	0.0462	0.107	0.0062	0.0402	0.0841	0.0236	0.0232	0.0048	0.0031	0.0212	0.0232	0.123	0.0319	0.1062	0.0453	0.0038
3	rs76199911	114283129	0.83	0.29697514221559	1.07	0.0427611820736564	0.859409965212223	1.60197284392254	0.009	0.0142	0.0881	0.0183	0.0471	0.0195	0.0236	0.04	0.0032	0.0376	0.0465	0.107	0.006	0.0388	0.0847	0.0236	0.0231	0.0048	0.0031	0.0212	0.0232	0.1255	0.0319	0.1061	0.045	0.0037
3	rs2953676	114283252	0.82	0.338707801994422	1.07	0.0427611820736564	0.930463731500933	1.5794291486779	0.009	0.0142	0.0883	0.0183	0.0474	0.0194	0.0237	0.0398	0.0033	0.0382	0.0464	0.107	0.0061	0.0384	0.0846	0.0237	0.0232	0.005	0.0032	0.0212	0.0231	0.1255	0.0319	0.1052	0.045	0.0038
3	rs75520379	114289772	0.83	0.29697514221559	1.06	0.0516972356607989	0.861344773948748	1.0021836306579	0.0089	0.0142	0.0882	0.0184	0.0476	0.019	0.0239	0.0398	0.0031	0.0385	0.0463	0.1068	0.0059	0.0379	0.0848	0.024	0.0238	0.0045	0.0028	0.0209	0.0226	0.1287	0.0323	0.1057	0.0427	0.0034
3	rs9835928	114296725	0.83	0.29697514221559	1.06	0.0516972356607989	0.888461651015372	1.02705586099183	0.0089	0.0142	0.0883	0.0184	0.0476	0.0191	0.0239	0.0398	0.0031	0.0385	0.0463	0.1068	0.0059	0.0378	0.0848	0.024	0.0238	0.0045	0.0028	0.0209	0.0226	0.1288	0.0323	0.1057	0.0427	0.0034
3	rs10514757	114304153	0.83	0.29697514221559	1.06	0.0516972356607989	0.923725510005048	1.10072311393925	0.0089	0.0142	0.0884	0.0185	0.0476	0.0191	0.0239	0.0398	0.0031	0.0385	0.0463	0.1068	0.0058	0.0378	0.0847	0.024	0.0238	0.0045	0.0028	0.0209	0.0226	0.1288	0.0323	0.1057	0.0427	0.0034
3	rs79751006	114320194	0.83	0.29697514221559	1.06	0.0516972356607989	0.946433127807321	1.0180563015648	0.0089	0.0142	0.0886	0.0184	0.0476	0.019	0.0239	0.0398	0.0031	0.0385	0.0463	0.1069	0.0058	0.0378	0.0847	0.024	0.0238	0.0045	0.0028	0.0208	0.0225	0.1291	0.0323	0.1057	0.0425	0.0034
3	rs79441561	114336715	0.83	0.29697514221559	1.06	0.0516972356607989	0.871046463380941	0.751176108551807	0.0089	0.0141	0.0892	0.0185	0.0477	0.019	0.0239	0.0397	0.003	0.0386	0.0462	0.1071	0.0056	0.0378	0.0845	0.024	0.024	0.0043	0.0027	0.0207	0.0223	0.1298	0.0323	0.1057	0.0421	0.0032
3	rs1274267	114340473	0.83	0.29697514221559	1.06	0.0516972356607989	0.955428508216838	0.84966235598388	0.0089	0.0141	0.0893	0.0185	0.0477	0.019	0.0239	0.0396	0.003	0.0386	0.0462	0.1071	0.0056	0.0378	0.0845	0.024	0.024	0.0043	0.0027	0.0207	0.0222	0.1299	0.0323	0.1057	0.0421	0.0032
3	rs9855604	114340535	0.83	0.29697514221559	1.06	0.0516972356607989	0.95189341466721	0.83945237278846	0.0089	0.0141	0.0893	0.0185	0.0478	0.019	0.0238	0.0396	0.003	0.0386	0.0463	0.107	0.0056	0.0379	0.0845	0.0239	0.024	0.0043	0.0027	0.0207	0.0222	0.13	0.0323	0.1057	0.042	0.0032
3	rs1274265	114354308	0.85	0.2244882202137	1.06	0.0516972356607989	0.672782833818891	0.302046984679206	0.0084	0.0142	0.09	0.0178	0.0497	0.0182	0.0234	0.0362	0.0027	0.0385	0.0472	0.1092	0.0053	0.0393	0.0864	0.0238	0.0239	0.0042	0.002	0.0193	0.0199	0.1325	0.0326	0.1065	0.0406	0.0029
3	rs115786893	114361360	0.85	0.2244882202137	1.06	0.0516972356607989	0.624089438751107	0.298478900403108	0.0084	0.0143	0.09	0.0177	0.0501	0.0182	0.0234	0.0357	0.0027	0.0386	0.0473	0.109	0.0052	0.0394	0.0864	0.0239	0.0238	0.0043	0.0019	0.019	0.0197	0.1329	0.0328	0.1065	0.0405	0.0029
3	rs9872833	114374935	0.86	0.193417951625055	1.06	0.0516972356607989	0.625839824554674	0.226243288321223	0.0083	0.0143	0.0899	0.0175	0.0509	0.0183	0.0234	0.035	0.0026	0.0388	0.0474	0.1088	0.0051	0.0395	0.0864	0.024	0.0236	0.0044	0.0018	0.0187	0.0195	0.1335	0.0331	0.1062	0.0404	0.0028
3	rs17681249	114384659	0.86	0.193417951625055	1.06	0.0516972356607989	0.632089389388768	0.232585218397759	0.0083	0.0143	0.09	0.0174	0.0511	0.0183	0.0235	0.0347	0.0026	0.0388	0.0475	0.1089	0.005	0.0396	0.0864	0.0241	0.0236	0.0044	0.0018	0.0186	0.0194	0.1337	0.0332	0.1061	0.0403	0.0028
3	rs143870323	114392596	0.86	0.193417951625055	1.06	0.0516972356607989	0.648015025198418	0.180677020444862	0.0083	0.0144	0.09	0.0174	0.0513	0.0183	0.0235	0.0343	0.0026	0.0388	0.0476	0.109	0.005	0.0397	0.0865	0.0242	0.0235	0.0043	0.0018	0.0187	0.0192	0.1339	0.0333	0.1061	0.0403	0.0027
3	rs114541454	114395413	0.86	0.193417951625055	1.06	0.0516972356607989	0.652863530166317	0.209897476102261	0.0083	0.0144	0.0901	0.0174	0.0513	0.0183	0.0235	0.0342	0.0026	0.0388	0.0476	0.1091	0.005	0.0397	0.0865	0.0241	0.0235	0.0043	0.0018	0.0186	0.0192	0.1339	0.0334	0.1061	0.0403	0.0027
3	rs80114064	114397530	0.86	0.193417951625055	1.06	0.0516972356607989	0.656797093903599	0.222660463049279	0.0083	0.0144	0.0901	0.0174	0.0514	0.0183	0.0235	0.0341	0.0026	0.0388	0.0476	0.1091	0.005	0.0398	0.0865	0.0241	0.0235	0.0043	0.0017	0.0186	0.0192	0.1339	0.0334	0.1061	0.0403	0.0027
3	rs77565042	114401833	0.86	0.193417951625055	1.06	0.0516972356607989	0.653506471823111	0.210109919967117	0.0082	0.0144	0.0903	0.0174	0.0515	0.0184	0.0235	0.034	0.0025	0.0387	0.0476	0.1092	0.005	0.0398	0.0865	0.024	0.0235	0.0043	0.0017	0.0186	0.0191	0.134	0.0334	0.1061	0.0403	0.0027
3	rs17619727	114407631	0.86	0.193417951625055	1.06	0.0516972356607989	0.655079313854239	0.203032100180792	0.0082	0.0144	0.0904	0.0173	0.0516	0.0184	0.0236	0.0338	0.0025	0.0386	0.0476	0.1093	0.0049	0.0398	0.0865	0.0239	0.0235	0.0043	0.0017	0.0185	0.0189	0.134	0.0334	0.1062	0.0404	0.0026
3	rs10511337	114413580	0.86	0.193417951625055	1.06	0.0516972356607989	0.652363662717529	0.177255701343504	0.0082	0.0144	0.0906	0.0173	0.0517	0.0185	0.0236	0.0336	0.0025	0.0385	0.0477	0.1095	0.0049	0.0399	0.0865	0.0238	0.0235	0.0043	0.0017	0.0184	0.0188	0.1341	0.0333	0.1063	0.0404	0.0026
3	rs16823100	114416685	0.86	0.193417951625055	1.06	0.0516972356607989	0.660597733518039	0.161075760449301	0.0082	0.0144	0.0907	0.0173	0.0518	0.0185	0.0237	0.0335	0.0025	0.0385	0.0477	0.1095	0.0049	0.0399	0.0864	0.0237	0.0235	0.0043	0.0017	0.0184	0.0187	0.1341	0.0333	0.1063	0.0405	0.0026
3	rs17619973	114417675	0.86	0.193417951625055	1.06	0.0516972356607989	0.669817461803461	0.159816591465539	0.0082	0.0144	0.0907	0.0173	0.0518	0.0185	0.0237	0.0335	0.0025	0.0386	0.0477	0.1096	0.0049	0.04	0.0864	0.0237	0.0235	0.0043	0.0017	0.0184	0.0187	0.1341	0.0333	0.1062	0.0405	0.0026
3	rs6762934	114419948	0.86	0.193417951625055	1.05	0.0620520515513756	0.714392361314644	0.200307363625647	0.0082	0.0144	0.0907	0.0172	0.0518	0.0185	0.0237	0.0334	0.0025	0.0386	0.0477	0.1096	0.0049	0.04	0.0864	0.0238	0.0234	0.0043	0.0017	0.0184	0.0187	0.1341	0.0333	0.1062	0.0405	0.0026
3	rs1921487	114423057	0.86	0.193417951625055	1.05	0.0620520515513756	0.661531479838824	0.162922357765626	0.0082	0.0144	0.0907	0.0172	0.0519	0.0185	0.0236	0.0334	0.0025	0.0386	0.0477	0.1096	0.0049	0.04	0.0864	0.0237	0.0234	0.0043	0.0017	0.0184	0.0187	0.1341	0.0334	0.1062	0.0404	0.0026
3	rs73224547	114431721	0.87	0.165571370278195	1.05	0.0620520515513756	1.05219316159101	0.212771465328393	0.0084	0.0145	0.0901	0.0167	0.0535	0.0172	0.0224	0.0347	0.0026	0.0386	0.0487	0.1118	0.0058	0.0408	0.0863	0.0225	0.0219	0.0044	0.0027	0.0183	0.0166	0.1352	0.035	0.104	0.0396	0.0023
3	rs71321421	114437468	0.87	0.165571370278195	1.05	0.0620520515513756	1.08170870971179	0.188200686942018	0.0084	0.0145	0.0902	0.0167	0.0536	0.0172	0.0224	0.0348	0.0026	0.0386	0.0488	0.1119	0.0058	0.0408	0.0863	0.0224	0.0218	0.0044	0.0027	0.0183	0.0165	0.1352	0.0351	0.104	0.0395	0.0023
3	rs17682087	114440266	0.87	0.165571370278195	1.05	0.0620520515513756	1.11450706941598	0.191074709385667	0.0084	0.0145	0.0902	0.0167	0.0536	0.0172	0.0224	0.0348	0.0026	0.0386	0.0488	0.1119	0.0058	0.0408	0.0863	0.0224	0.0218	0.0044	0.0027	0.0183	0.0165	0.1352	0.0351	0.1039	0.0395	0.0023
3	rs1274226	114444310	0.87	0.165571370278195	1.06	0.0516972356607989	1.22756612344394	0.201668190340781	0.0085	0.0146	0.0905	0.0166	0.0537	0.0172	0.0223	0.0348	0.0026	0.0387	0.0487	0.112	0.0058	0.0408	0.0863	0.0224	0.0218	0.0044	0.0027	0.0183	0.0163	0.1353	0.0351	0.1039	0.0395	0.0023
3	rs1274222	114451248	0.87	0.165571370278195	1.06	0.0516972356607989	1.46552940436267	0.169098063038906	0.0085	0.0147	0.0924	0.016	0.0541	0.0167	0.0217	0.0351	0.0025	0.0383	0.049	0.1098	0.0059	0.0409	0.0864	0.0219	0.0209	0.0043	0.0027	0.0185	0.016	0.1388	0.0348	0.1039	0.0391	0.0022
3	rs9845074	114454576	0.87	0.165571370278195	1.03	0.0875760293110768	1.51369738670512	0.180677020444862	0.0085	0.0147	0.0925	0.016	0.0541	0.0167	0.0217	0.0351	0.0025	0.0383	0.0492	0.1098	0.0059	0.0409	0.0864	0.0219	0.0209	0.0043	0.0027	0.0185	0.016	0.1389	0.0348	0.1039	0.039	0.0022
3	rs75325849	114459884	0.87	0.165571370278195	1.01	0.120454976543865	1.55194766906513	0.206719395934027	0.0085	0.0147	0.0925	0.016	0.0541	0.0166	0.0217	0.0351	0.0025	0.0382	0.0496	0.1099	0.0059	0.0409	0.0864	0.0218	0.0208	0.0043	0.0027	0.0185	0.016	0.1389	0.0348	0.1039	0.039	0.0022
3	rs867636	114462942	0.87	0.165571370278195	1.01	0.120454976543865	1.54544711281642	0.170283492808381	0.0085	0.0146	0.0925	0.0162	0.0541	0.0166	0.0217	0.0351	0.0025	0.0382	0.0496	0.1098	0.0059	0.0409	0.0863	0.0218	0.0208	0.0043	0.0027	0.0185	0.016	0.1388	0.0347	0.104	0.0389	0.0022
3	rs75032139	114468752	0.87	0.165571370278195	1.01	0.120454976543865	1.27276191438854	0.161949537948731	0.0085	0.0146	0.0926	0.0159	0.0543	0.0167	0.0216	0.0352	0.0026	0.0382	0.0501	0.1098	0.0055	0.0417	0.0859	0.0219	0.0202	0.0046	0.0026	0.0181	0.0154	0.1386	0.0349	0.1046	0.0387	0.0024
3	rs1973783	114498396	0.87	0.165571370278195	1.01	0.120454976543865	1.24792950655638	0.143213210765315	0.0085	0.0146	0.0926	0.0158	0.0544	0.0167	0.0216	0.0352	0.0026	0.0382	0.0503	0.1098	0.0054	0.0419	0.0858	0.0219	0.02	0.0047	0.0026	0.0179	0.0151	0.1385	0.0349	0.1048	0.0387	0.0025
3	rs73228331	114505396	0.87	0.165571370278195	1.01	0.120454976543865	1.16442968404831	0.141913448067169	0.0085	0.0145	0.0926	0.0158	0.0543	0.0169	0.0217	0.0352	0.0026	0.0382	0.0504	0.1097	0.0051	0.0422	0.0858	0.022	0.0199	0.0046	0.0026	0.0182	0.015	0.1386	0.035	0.1048	0.0385	0.0025
3	rs79468740	114506930	0.87	0.165571370278195	1.01	0.120454976543865	1.16160325894065	0.135753234436124	0.0085	0.0145	0.0926	0.0158	0.0543	0.0169	0.0217	0.0352	0.0026	0.0381	0.0504	0.1096	0.005	0.0422	0.0859	0.022	0.0198	0.0046	0.0026	0.0182	0.0149	0.1387	0.035	0.1048	0.0384	0.0024
3	rs7641139	114516133	0.87	0.165571370278195	1.01	0.120454976543865	1.20418854899164	0.111550874796345	0.0084	0.0146	0.0927	0.0158	0.0543	0.0168	0.0218	0.0353	0.0025	0.038	0.0508	0.1094	0.0046	0.0426	0.0863	0.0222	0.0192	0.0045	0.0025	0.0186	0.0149	0.1388	0.0353	0.1046	0.0384	0.0023
3	rs17626757	114519159	0.87	0.165571370278195	1.01	0.120454976543865	1.18530012293907	0.101890344209039	0.0084	0.0146	0.0927	0.0158	0.0543	0.0168	0.0218	0.0353	0.0025	0.038	0.0508	0.1093	0.0046	0.0426	0.0863	0.0222	0.0192	0.0044	0.0025	0.0186	0.0149	0.1388	0.0353	0.1046	0.0384	0.0023
3	rs111597018	114537317	0.87	0.165571370278195	1.01	0.120454976543865	1.18493272659045	0.102791874711138	0.0084	0.0146	0.0928	0.0158	0.0543	0.0167	0.0218	0.0353	0.0024	0.038	0.0508	0.1093	0.0046	0.0426	0.0864	0.0222	0.0191	0.0044	0.0025	0.0186	0.0149	0.1388	0.0353	0.1046	0.0384	0.0023
3	rs2399510	114553234	0.87	0.165571370278195	1.01	0.120454976543865	1.18686205324003	0.109272280801697	0.0084	0.0146	0.0929	0.0158	0.0544	0.0167	0.0218	0.0354	0.0023	0.038	0.0508	0.1093	0.0043	0.0426	0.0865	0.0223	0.0189	0.0044	0.0025	0.0186	0.0148	0.1388	0.0354	0.1048	0.0385	0.0023
3	rs1543247	114565212	0.87	0.165571370278195	1.01	0.120454976543865	1.2320387028028	0.102381705502279	0.0082	0.0145	0.0933	0.0155	0.0544	0.017	0.0217	0.0353	0.0023	0.038	0.0509	0.1084	0.0042	0.0427	0.0867	0.0223	0.0188	0.0044	0.0026	0.0189	0.0145	0.1388	0.0358	0.1057	0.0383	0.0022
3	rs1533931	114566709	0.87	0.165571370278195	1.01	0.120454976543865	1.24999169257539	0.113165088611038	0.0082	0.0145	0.0933	0.0155	0.0544	0.017	0.0217	0.0353	0.0023	0.038	0.0509	0.1083	0.0042	0.0427	0.0867	0.0223	0.0188	0.0044	0.0026	0.0189	0.0145	0.1388	0.0358	0.1057	0.0383	0.0022
3	rs74394649	114586894	0.87	0.165571370278195	1.01	0.120454976543865	1.16552450729674	0.0696086068536865	0.0079	0.0139	0.0938	0.0156	0.0543	0.017	0.022	0.0349	0.002	0.0381	0.051	0.1071	0.0037	0.0429	0.0879	0.0224	0.0191	0.0037	0.0027	0.02	0.0138	0.138	0.0363	0.1072	0.0383	0.002
3	rs35999150	114588242	0.87	0.165571370278195	1.01	0.120454976543865	1.16762404583407	0.0696788039230055	0.0079	0.0139	0.0938	0.0156	0.0543	0.017	0.022	0.0349	0.002	0.0381	0.051	0.1071	0.0037	0.0429	0.0879	0.0224	0.0191	0.0037	0.0027	0.02	0.0138	0.138	0.0363	0.1072	0.0383	0.002
3	rs6773474	114594139	0.87	0.165571370278195	1.01	0.120454976543865	1.1727421538907	0.0782395183870295	0.0079	0.0139	0.0938	0.0156	0.0543	0.017	0.022	0.0349	0.002	0.0381	0.051	0.1071	0.0037	0.0429	0.0879	0.0224	0.0191	0.0037	0.0027	0.02	0.0138	0.138	0.0363	0.1072	0.0383	0.002
3	rs640975	114609739	0.87	0.165571370278195	1.01	0.120454976543865	1.17970216244922	0.0961462615445758	0.0079	0.0139	0.0939	0.0156	0.0543	0.017	0.022	0.0348	0.0019	0.0383	0.0509	0.1068	0.0037	0.0427	0.0879	0.0224	0.0193	0.0038	0.0026	0.0201	0.0135	0.138	0.0362	0.1075	0.0383	0.002
3	rs9817665	114611829	0.87	0.165571370278195	1.01	0.120454976543865	1.20529781075431	0.107429017812286	0.0079	0.0139	0.0939	0.0156	0.0543	0.017	0.022	0.0348	0.0019	0.0383	0.0509	0.1067	0.0037	0.0427	0.0879	0.0224	0.0193	0.0038	0.0026	0.0201	0.0135	0.138	0.0362	0.1075	0.0383	0.002
3	rs16823404	114652462	0.87	0.165571370278195	1.02	0.103026239636585	1.20983141205744	0.081507047839244	0.0075	0.0138	0.0942	0.0159	0.054	0.017	0.0224	0.0341	0.0018	0.0381	0.0506	0.1056	0.0034	0.0435	0.0874	0.0227	0.0196	0.0036	0.0026	0.021	0.0136	0.1385	0.036	0.1076	0.0387	0.0021
3	rs116047188	114682155	0.87	0.165571370278195	1.01	0.120454976543865	1.13312683139927	0.0431359396601652	0.0073	0.0137	0.0947	0.016	0.0541	0.0171	0.0226	0.0339	0.0017	0.038	0.0506	0.105	0.0031	0.0437	0.0874	0.0228	0.0198	0.0035	0.0026	0.0214	0.0138	0.1384	0.0361	0.1072	0.0388	0.0021
3	rs2055650	114714244	0.87	0.165571370278195	1.01	0.120454976543865	1.2427797770946	0.0539495621488065	0.0072	0.0136	0.0953	0.0161	0.0541	0.0172	0.0227	0.0338	0.0016	0.0379	0.0508	0.1043	0.0027	0.044	0.0873	0.0229	0.0204	0.0033	0.0026	0.0217	0.014	0.1381	0.0359	0.1069	0.039	0.0021
3	rs73228393	114737951	0.87	0.165571370278195	0.98	0.18597139562509	1.27654074385168	0.0378648650249688	0.0072	0.0135	0.0954	0.0159	0.0542	0.0172	0.0228	0.0338	0.0016	0.0379	0.0508	0.1043	0.0027	0.0441	0.0873	0.023	0.0204	0.0033	0.0026	0.0218	0.014	0.1381	0.0359	0.1067	0.039	0.0021
3	rs9845146	114743119	0.87	0.165571370278195	0.96	0.241969076141015	1.31341663335462	0.0512087796089668	0.0072	0.0135	0.0954	0.0158	0.0542	0.0172	0.0228	0.0338	0.0016	0.0379	0.0509	0.1043	0.0026	0.0441	0.0874	0.023	0.0204	0.0033	0.0026	0.0218	0.014	0.1381	0.0359	0.1067	0.039	0.0021
3	rs79845787	114772141	0.87	0.165571370278195	0.96	0.241969076141015	1.32126100638223	0.0568162870431793	0.0071	0.0135	0.0954	0.0158	0.0542	0.0172	0.0228	0.0339	0.0015	0.0379	0.0509	0.1041	0.0026	0.0441	0.0874	0.023	0.0205	0.0032	0.0025	0.0219	0.0141	0.1381	0.036	0.1066	0.0391	0.002
3	rs13092170	114812160	0.87	0.165571370278195	0.96	0.241969076141015	1.42069109307181	0.0702414383832952	0.007	0.0136	0.0954	0.0159	0.0541	0.0172	0.0228	0.034	0.0014	0.0379	0.0512	0.1036	0.0025	0.0441	0.0874	0.0229	0.0207	0.0031	0.0024	0.0219	0.0141	0.1383	0.0361	0.1065	0.0392	0.0019
3	rs6768251	114812777	0.87	0.165571370278195	0.96	0.241969076141015	1.43241991740852	0.0836901834674393	0.007	0.0136	0.0954	0.0159	0.0541	0.0172	0.0228	0.034	0.0014	0.038	0.0512	0.1036	0.0025	0.0441	0.0874	0.0229	0.0207	0.0031	0.0024	0.0219	0.0141	0.1383	0.0361	0.1065	0.0392	0.0019
3	rs112792492	114816735	0.87	0.165571370278195	0.96	0.241969076141015	1.43360463733772	0.081282539539209	0.007	0.0136	0.0954	0.0159	0.0541	0.0172	0.0228	0.034	0.0014	0.038	0.0512	0.1036	0.0025	0.0442	0.0874	0.0229	0.0208	0.0031	0.0024	0.0219	0.0141	0.1383	0.0361	0.1066	0.0392	0.0019
3	rs10934281	114824513	0.87	0.165571370278195	0.96	0.241969076141015	1.44993120920972	0.0682108564258629	0.0069	0.0136	0.0954	0.0159	0.0541	0.0172	0.0228	0.034	0.0014	0.038	0.0514	0.1034	0.0025	0.0442	0.0875	0.0229	0.0208	0.0031	0.0025	0.0219	0.0139	0.1383	0.0361	0.1066	0.0392	0.0019
3	rs76869289	114832216	0.87	0.165571370278195	0.96	0.241969076141015	1.4566795699135	0.0645643175453428	0.0069	0.0136	0.0955	0.0159	0.0541	0.0172	0.0228	0.034	0.0014	0.038	0.0514	0.1034	0.0025	0.0442	0.0875	0.0229	0.0208	0.0031	0.0025	0.0219	0.0139	0.1383	0.0361	0.1066	0.0392	0.0019
3	rs74937269	114872725	0.87	0.165571370278195	0.96	0.241969076141015	1.4496337535118	0.0487713126614836	0.0069	0.0136	0.0955	0.0159	0.0541	0.0172	0.0228	0.034	0.0014	0.038	0.0514	0.1034	0.0025	0.0442	0.0876	0.0229	0.0208	0.0031	0.0025	0.022	0.0138	0.1382	0.0361	0.1066	0.0391	0.002
3	rs76620897	114885392	0.87	0.165571370278195	0.94	0.308944172156586	1.48228832109736	0.0438235762824547	0.0069	0.0136	0.0955	0.0158	0.0542	0.0172	0.0228	0.034	0.0014	0.038	0.0515	0.1035	0.0025	0.0443	0.0877	0.0229	0.0208	0.0031	0.0025	0.022	0.0137	0.1382	0.036	0.1066	0.0391	0.002
3	rs6795297	114889454	0.87	0.165571370278195	0.94	0.308944172156586	1.49410117262576	0.0482900699995543	0.0069	0.0136	0.0955	0.0158	0.0542	0.0172	0.0228	0.034	0.0014	0.038	0.0515	0.1035	0.0025	0.0443	0.0877	0.0229	0.0208	0.0031	0.0025	0.022	0.0137	0.1382	0.036	0.1066	0.0391	0.002
3	rs116713743	114906123	0.87	0.165571370278195	0.94	0.308944172156586	1.49289829908565	0.0547077667831188	0.0069	0.0136	0.0955	0.0158	0.0542	0.0172	0.0228	0.034	0.0014	0.038	0.0515	0.1035	0.0025	0.0443	0.0876	0.0229	0.0208	0.0031	0.0025	0.0219	0.0136	0.1383	0.0359	0.1066	0.0391	0.002
3	rs77158266	114908234	0.87	0.165571370278195	0.94	0.308944172156586	1.5006228876894	0.0562378374433771	0.0069	0.0136	0.0955	0.0158	0.0542	0.0172	0.0228	0.034	0.0014	0.038	0.0515	0.1035	0.0025	0.0443	0.0876	0.0229	0.0208	0.0031	0.0025	0.0219	0.0136	0.1382	0.0359	0.1066	0.0391	0.002
3	rs116823135	114937126	0.87	0.165571370278195	0.94	0.308944172156586	1.49951848354003	0.0475721379941489	0.0068	0.0136	0.0955	0.016	0.0543	0.0172	0.0228	0.0341	0.0014	0.038	0.0517	0.1035	0.0025	0.0444	0.0872	0.0229	0.0209	0.0031	0.0025	0.0219	0.0136	0.138	0.0359	0.1066	0.0391	0.002
3	rs79135032	114951634	0.87	0.165571370278195	0.94	0.308944172156586	1.49901657981479	0.0460916741760272	0.0068	0.0136	0.0955	0.016	0.0543	0.0172	0.0228	0.0341	0.0014	0.038	0.0517	0.1035	0.0025	0.0444	0.0872	0.0229	0.0209	0.0031	0.0025	0.0219	0.0136	0.138	0.0359	0.1066	0.0391	0.002
3	rs76944915	114960432	0.87	0.165571370278195	0.94	0.308944172156586	1.49039345062272	0.0439962412285904	0.0068	0.0136	0.0955	0.016	0.0543	0.0172	0.0228	0.0341	0.0014	0.038	0.0518	0.1036	0.0027	0.0445	0.0869	0.0229	0.0209	0.003	0.0025	0.0219	0.0136	0.1378	0.0358	0.1066	0.0391	0.0021
3	rs6438237	114964316	0.87	0.165571370278195	0.94	0.308944172156586	1.50002044862041	0.0504109108230299	0.0068	0.0136	0.0955	0.016	0.0543	0.0172	0.0228	0.0341	0.0014	0.038	0.0518	0.1036	0.0027	0.0445	0.0869	0.0229	0.0209	0.003	0.0025	0.0219	0.0136	0.1378	0.0358	0.1066	0.0391	0.0021
3	rs13326167	114965391	0.87	0.165571370278195	0.93	0.346822133743557	1.47929053144347	0.0529457465454202	0.0068	0.0136	0.0953	0.016	0.0543	0.0172	0.0229	0.0342	0.0014	0.038	0.0518	0.1036	0.0027	0.0445	0.0872	0.0228	0.0206	0.003	0.0025	0.0219	0.0136	0.1378	0.0358	0.1066	0.0391	0.0021
3	rs17755950	114973067	0.87	0.165571370278195	0.93	0.346822133743557	1.47210492172292	0.0554067937494629	0.0069	0.0136	0.095	0.0161	0.0545	0.0173	0.023	0.0342	0.0014	0.0378	0.0519	0.1038	0.0026	0.0447	0.087	0.0229	0.0206	0.003	0.0025	0.022	0.0136	0.1376	0.0358	0.1066	0.039	0.0021
3	rs62264867	114982170	0.87	0.165571370278195	0.93	0.346822133743557	1.51944307409132	0.0561737222140632	0.0069	0.0135	0.0948	0.0161	0.0546	0.0174	0.023	0.0343	0.0014	0.0376	0.052	0.1039	0.0026	0.0449	0.0869	0.0229	0.0207	0.003	0.0025	0.022	0.0136	0.1374	0.0358	0.1067	0.039	0.0021
3	rs4831217	114994740	0.87	0.165571370278195	0.93	0.346822133743557	1.50886506431239	0.0653825876454319	0.0069	0.0135	0.0947	0.0159	0.0546	0.0174	0.0231	0.0343	0.0014	0.0375	0.0521	0.104	0.0026	0.045	0.0868	0.0229	0.0207	0.0029	0.0025	0.0221	0.0135	0.1373	0.0358	0.1069	0.039	0.0021
3	rs6805459	115000949	0.87	0.165571370278195	0.93	0.346822133743557	1.50705439557622	0.069398192197637	0.0069	0.0135	0.0947	0.0159	0.0547	0.0174	0.0231	0.0343	0.0014	0.0375	0.0521	0.104	0.0026	0.045	0.0867	0.0229	0.0207	0.0029	0.0025	0.0221	0.0135	0.1373	0.0358	0.1069	0.039	0.002
3	rs16823653	115008436	0.87	0.165571370278195	0.93	0.346822133743557	1.52398473454457	0.0627391045652538	0.0069	0.0135	0.0947	0.0159	0.0546	0.0174	0.0231	0.0344	0.0014	0.0376	0.0521	0.104	0.0026	0.0451	0.0868	0.0229	0.0207	0.0029	0.0025	0.0222	0.0133	0.1372	0.0357	0.1069	0.0389	0.002
3	rs34881931	115012387	0.87	0.165571370278195	0.93	0.346822133743557	1.51974569807905	0.0584363811717899	0.0069	0.0135	0.0947	0.0159	0.0546	0.0174	0.0231	0.0344	0.0014	0.0375	0.0521	0.104	0.0026	0.0451	0.0868	0.0229	0.0207	0.0029	0.0025	0.0222	0.0133	0.1372	0.0357	0.1069	0.0389	0.002
3	rs79117957	115018004	0.86	0.193417951625055	0.93	0.346822133743557	1.4584678324179	0.0450967811091947	0.007	0.0134	0.0945	0.0159	0.0548	0.0174	0.0232	0.0343	0.0014	0.0375	0.0521	0.1039	0.0025	0.0452	0.0868	0.023	0.0207	0.0029	0.0025	0.0223	0.0133	0.1372	0.0357	0.1068	0.0389	0.002
3	Affx-36670870	115018329	0.86	0.193417951625055	0.93	0.346822133743557	1.46254411083207	0.0437660884036271	0.007	0.0134	0.0945	0.0159	0.0548	0.0174	0.0232	0.0343	0.0014	0.0375	0.0521	0.1039	0.0025	0.0452	0.0868	0.023	0.0207	0.0029	0.0025	0.0223	0.0133	0.1372	0.0357	0.1068	0.0389	0.002
3	rs116385168	115037579	0.86	0.193417951625055	0.92	0.387761932740255	1.46015748853687	0.0683500996985471	0.007	0.0134	0.0944	0.0159	0.0549	0.0174	0.0232	0.0343	0.0014	0.0374	0.0522	0.1039	0.0025	0.0453	0.0868	0.023	0.0206	0.0028	0.0025	0.0223	0.0133	0.1371	0.0357	0.1068	0.0389	0.002
3	rs117117826	115040253	0.86	0.193417951625055	0.92	0.387761932740255	1.50022125182942	0.0675857287633521	0.007	0.0134	0.0944	0.016	0.0549	0.0172	0.0233	0.0343	0.0014	0.0374	0.0522	0.104	0.0025	0.0453	0.0868	0.023	0.0206	0.0028	0.0025	0.0223	0.0133	0.1371	0.0357	0.1068	0.0389	0.002
3	rs13070002	115048215	0.86	0.193417951625055	0.92	0.387761932740255	1.51722450157434	0.0624035290588065	0.007	0.0133	0.0941	0.016	0.0557	0.0172	0.0235	0.0341	0.0014	0.0373	0.0521	0.1038	0.0025	0.0454	0.0869	0.0231	0.0206	0.0028	0.0025	0.0224	0.0133	0.137	0.0355	0.107	0.0389	0.002
3	rs80123258	115056021	0.86	0.193417951625055	0.92	0.387761932740255	1.51047521286279	0.0440538632783374	0.0069	0.0134	0.094	0.0161	0.0558	0.0173	0.0236	0.034	0.0014	0.0371	0.0521	0.1038	0.0025	0.0453	0.087	0.0232	0.0206	0.0027	0.0025	0.0224	0.0132	0.1369	0.0355	0.1071	0.0389	0.0019
3	rs62264875	115058622	0.87	0.165571370278195	0.92	0.387761932740255	1.52701524456602	0.0509012607836079	0.0069	0.0134	0.0938	0.0161	0.0558	0.0173	0.0237	0.0339	0.0014	0.037	0.0521	0.1038	0.0025	0.0453	0.0871	0.0232	0.0207	0.0027	0.0025	0.0224	0.0132	0.1368	0.0355	0.1072	0.0389	0.0019
3	rs9831048	115068282	0.87	0.165571370278195	0.93	0.346822133743557	1.66415482598104	0.0585668296669022	0.0069	0.0134	0.0935	0.0162	0.0561	0.0175	0.0241	0.0336	0.0014	0.0368	0.0522	0.1038	0.0025	0.0452	0.0873	0.0234	0.0207	0.0026	0.0025	0.0223	0.0131	0.1366	0.0354	0.1075	0.0389	0.0018
3	rs73230700	115069703	0.87	0.165571370278195	0.93	0.346822133743557	1.65957142857568	0.0463271606423536	0.0069	0.0134	0.0935	0.0162	0.0561	0.0175	0.0241	0.0336	0.0014	0.0368	0.0522	0.1038	0.0025	0.0452	0.0873	0.0234	0.0207	0.0026	0.0025	0.0223	0.0131	0.1366	0.0354	0.1075	0.0389	0.0018
3	rs16823670	115071668	0.87	0.165571370278195	0.93	0.346822133743557	1.66113344734728	0.0478109234966715	0.0069	0.0134	0.0935	0.0162	0.0561	0.0175	0.0241	0.0336	0.0014	0.0368	0.0522	0.1038	0.0025	0.0452	0.0873	0.0234	0.0207	0.0026	0.0025	0.0223	0.0131	0.1366	0.0354	0.1075	0.0389	0.0018
3	rs115703602	115074881	0.87	0.165571370278195	0.93	0.346822133743557	1.65884266469356	0.0448640863199299	0.0069	0.0134	0.0935	0.0162	0.0561	0.0175	0.0241	0.0336	0.0014	0.0368	0.0522	0.1038	0.0025	0.0452	0.0873	0.0234	0.0207	0.0026	0.0025	0.0223	0.0131	0.1366	0.0354	0.1075	0.0389	0.0018
3	rs56240698	115095761	0.87	0.165571370278195	0.93	0.346822133743557	1.68870991260474	0.0208906907801202	0.0069	0.0135	0.0933	0.0164	0.0563	0.0176	0.0242	0.0334	0.0013	0.0365	0.0523	0.1036	0.0025	0.0451	0.0872	0.0237	0.0208	0.0026	0.0025	0.0223	0.0131	0.1366	0.0353	0.1077	0.0389	0.0017
3	rs114995852	115102594	0.87	0.165571370278195	0.93	0.346822133743557	1.97245325178475	0.0270601819196288	0.0068	0.0136	0.0928	0.0167	0.0567	0.0179	0.0245	0.0331	0.0012	0.0358	0.0524	0.103	0.0024	0.0452	0.0871	0.0243	0.0208	0.0024	0.0024	0.0223	0.013	0.1369	0.0352	0.1082	0.0387	0.0015
3	rs6782599	115114203	0.87	0.165571370278195	0.93	0.346822133743557	2.14154318406559	0.0330586696625765	0.0068	0.0137	0.0927	0.0168	0.0568	0.018	0.0247	0.033	0.0012	0.0356	0.0524	0.1028	0.0024	0.0452	0.0871	0.0245	0.0209	0.0024	0.0024	0.0224	0.0129	0.137	0.0352	0.1084	0.0386	0.0014
3	rs115475244	115116606	0.87	0.165571370278195	0.93	0.346822133743557	2.09830454676781	0.0274766515836574	0.0068	0.0137	0.0927	0.0169	0.0568	0.018	0.0247	0.0329	0.0011	0.0355	0.0524	0.1028	0.0024	0.0452	0.0871	0.0245	0.0209	0.0024	0.0024	0.0223	0.0129	0.137	0.0351	0.1085	0.0386	0.0014
3	rs62266117	115124575	0.87	0.165571370278195	0.93	0.346822133743557	2.17284873887598	0.051332012947862	0.0067	0.0138	0.0928	0.0172	0.0566	0.0181	0.025	0.0328	0.001	0.0353	0.0523	0.1028	0.0024	0.0454	0.0873	0.0247	0.0211	0.0023	0.0021	0.0222	0.0128	0.1369	0.0349	0.1087	0.0385	0.0011
3	rs59472215	115127795	0.87	0.165571370278195	0.93	0.346822133743557	2.20957745251627	0.0486508057765096	0.0066	0.0138	0.0928	0.0173	0.0565	0.0182	0.0251	0.0328	0.001	0.0351	0.0525	0.1028	0.0024	0.0454	0.0874	0.0247	0.0211	0.0023	0.002	0.0222	0.0128	0.1369	0.0348	0.1087	0.0385	0.0011
3	rs9817545	115139462	0.87	0.165571370278195	0.93	0.346822133743557	2.2860646397183	0.0604061116483617	0.0066	0.0138	0.0928	0.0174	0.0565	0.0182	0.0252	0.0328	0.001	0.0351	0.0525	0.1028	0.0024	0.0454	0.0874	0.0247	0.0212	0.0023	0.002	0.0222	0.0128	0.1369	0.0348	0.1088	0.0385	0.001
3	rs77484188	115142054	0.87	0.165571370278195	0.93	0.346822133743557	2.25377561552549	0.0469774772647228	0.0066	0.0138	0.0927	0.0174	0.0565	0.0182	0.0252	0.0328	0.001	0.0351	0.0525	0.1028	0.0024	0.0454	0.0875	0.0247	0.0212	0.0023	0.002	0.0222	0.0128	0.1369	0.0347	0.1087	0.0385	0.001
3	rs7650434	115144142	0.87	0.165571370278195	0.94	0.308944172156586	2.2552768416091	0.0438810977199951	0.0066	0.0138	0.0927	0.0174	0.0565	0.0182	0.0252	0.0328	0.001	0.0351	0.0525	0.1028	0.0024	0.0454	0.0875	0.0247	0.0212	0.0023	0.002	0.0222	0.0128	0.137	0.0347	0.1087	0.0385	0.001
3	rs12634166	115155199	0.87	0.165571370278195	0.94	0.308944172156586	2.15143107499135	0.0456808493126426	0.0066	0.0138	0.0922	0.0172	0.0565	0.0184	0.0254	0.0332	0.0011	0.035	0.0525	0.1015	0.0024	0.0455	0.0845	0.025	0.0218	0.0024	0.0022	0.022	0.0132	0.1384	0.0346	0.1088	0.0394	0.0012
3	rs1463869	115157029	0.87	0.165571370278195	0.95	0.274028283204826	2.15552696854658	0.0484101843611724	0.0066	0.0138	0.0922	0.0172	0.0565	0.0184	0.0253	0.0332	0.0011	0.035	0.0525	0.1014	0.0024	0.0457	0.0844	0.025	0.0218	0.0024	0.0022	0.022	0.0133	0.1384	0.0347	0.1089	0.0395	0.0011
3	rs1553204	115157626	0.87	0.165571370278195	0.95	0.274028283204826	2.16623378254735	0.042907804515862	0.0066	0.0138	0.0923	0.0171	0.0565	0.0184	0.0253	0.0332	0.0011	0.035	0.0526	0.1014	0.0024	0.0457	0.0843	0.0249	0.0218	0.0023	0.0022	0.022	0.0133	0.1384	0.0347	0.1089	0.0394	0.0011
3	rs2201981	115164507	0.87	0.165571370278195	0.95	0.274028283204826	2.17718623645673	0.0320535272151164	0.0066	0.0137	0.0922	0.0171	0.0567	0.0183	0.0255	0.0333	0.0012	0.0351	0.0528	0.1009	0.0024	0.0459	0.0839	0.025	0.0219	0.0025	0.0023	0.0219	0.0133	0.1382	0.0346	0.1089	0.0396	0.0012
3	rs9883591	115192543	0.87	0.165571370278195	0.95	0.274028283204826	2.27505361986884	0.053760725549269	0.0064	0.0137	0.0923	0.0171	0.0569	0.0182	0.0257	0.0334	0.0012	0.0351	0.0531	0.1002	0.0025	0.046	0.0833	0.0251	0.022	0.0027	0.0023	0.022	0.0134	0.1378	0.0344	0.1089	0.0399	0.0012
3	rs112330091	115193247	0.87	0.165571370278195	0.95	0.274028283204826	2.26394403636367	0.0479305133119256	0.0064	0.0137	0.0923	0.0171	0.0569	0.0183	0.0257	0.0334	0.0012	0.0351	0.0531	0.1002	0.0025	0.046	0.0833	0.0251	0.022	0.0027	0.0023	0.022	0.0134	0.1378	0.0344	0.1089	0.0399	0.0012
3	rs7644798	115196960	0.87	0.165571370278195	0.95	0.274028283204826	2.26533177896216	0.045505279576202	0.0065	0.0137	0.0922	0.0171	0.0569	0.0183	0.0258	0.0335	0.0013	0.0351	0.0531	0.1	0.0026	0.0461	0.0833	0.0251	0.0221	0.0027	0.0024	0.022	0.0134	0.1377	0.0344	0.1087	0.04	0.0012
3	rs9289021	115198734	0.87	0.165571370278195	0.95	0.274028283204826	2.28200596567124	0.0507784792821353	0.0065	0.0137	0.0922	0.0171	0.0569	0.0183	0.0258	0.0335	0.0013	0.035	0.0532	0.1	0.0026	0.0461	0.0833	0.0251	0.0221	0.0027	0.0024	0.022	0.0134	0.1377	0.0344	0.1086	0.04	0.0012
3	rs114891756	115201721	0.87	0.165571370278195	0.95	0.274028283204826	2.20716853651883	0.0521982510585336	0.0065	0.0136	0.0921	0.0171	0.057	0.0183	0.0258	0.0335	0.0013	0.035	0.0532	0.0999	0.0026	0.0462	0.0833	0.0251	0.0221	0.0027	0.0024	0.022	0.0135	0.1376	0.0344	0.1085	0.0401	0.0012
3	rs17706836	115206374	0.87	0.165571370278195	0.95	0.274028283204826	2.19696878135539	0.0615345997089099	0.0065	0.0136	0.092	0.0171	0.057	0.0183	0.0259	0.0335	0.0013	0.0349	0.0532	0.0998	0.0025	0.0464	0.0833	0.0251	0.0221	0.0027	0.0024	0.022	0.0135	0.1375	0.0344	0.1084	0.0401	0.0012
3	rs77185962	115214473	0.87	0.165571370278195	0.95	0.274028283204826	2.16167557600964	0.0538236392758575	0.0065	0.0135	0.0919	0.0171	0.057	0.0184	0.0259	0.0335	0.0013	0.0349	0.0532	0.0997	0.0025	0.0465	0.0833	0.0252	0.0221	0.0027	0.0024	0.0221	0.0135	0.1374	0.0344	0.1084	0.0402	0.0012
3	rs72955628	115221986	0.86	0.193417951625055	0.95	0.274028283204826	1.94687042121166	0.145919219953909	0.0066	0.0129	0.0895	0.0176	0.0574	0.0189	0.0266	0.0337	0.0013	0.0344	0.0534	0.098	0.0025	0.0486	0.0832	0.0257	0.0226	0.0029	0.0024	0.0226	0.0142	0.1359	0.0344	0.107	0.0411	0.0014
3	rs1553212	115222305	0.86	0.193417951625055	0.95	0.274028283204826	1.88199520480946	0.111550874796345	0.0067	0.0129	0.0891	0.0175	0.0574	0.0189	0.0267	0.0339	0.0013	0.0347	0.0535	0.0975	0.0024	0.0489	0.0832	0.0257	0.0225	0.0028	0.0024	0.0226	0.0142	0.1361	0.0341	0.1068	0.0414	0.0014
3	rs1553208	115223004	0.86	0.193417951625055	0.95	0.274028283204826	1.93521923560228	0.101808540055431	0.0067	0.0128	0.0894	0.0175	0.0573	0.019	0.027	0.0337	0.0013	0.0344	0.0537	0.097	0.0024	0.0492	0.0832	0.0259	0.0226	0.0028	0.0024	0.0232	0.0142	0.1358	0.034	0.1065	0.0413	0.0014
3	rs78112817	115230981	0.86	0.193417951625055	0.95	0.274028283204826	1.84006218772491	0.0892878838085201	0.0066	0.0128	0.0891	0.0175	0.057	0.019	0.027	0.0338	0.0013	0.0346	0.0538	0.0967	0.0024	0.0496	0.0831	0.0259	0.0226	0.0028	0.0024	0.0233	0.0142	0.1358	0.0341	0.1058	0.0413	0.0016
3	rs76978687	115231014	0.86	0.193417951625055	0.95	0.274028283204826	1.83941461455867	0.0892878838085201	0.0066	0.0128	0.0891	0.0175	0.057	0.019	0.027	0.0338	0.0013	0.0346	0.0538	0.0967	0.0024	0.0496	0.0831	0.0259	0.0226	0.0028	0.0024	0.0233	0.0142	0.1358	0.0341	0.1058	0.0413	0.0016
3	rs10446272	115231715	0.86	0.193417951625055	0.95	0.274028283204826	1.84340922874537	0.0899880188312368	0.0066	0.0128	0.0891	0.0175	0.0569	0.019	0.0271	0.0338	0.0013	0.0346	0.0538	0.0966	0.0024	0.0496	0.0831	0.0259	0.0226	0.0028	0.0024	0.0233	0.0143	0.1358	0.0341	0.1057	0.0413	0.0016
3	rs73233832	115232014	0.86	0.193417951625055	0.95	0.274028283204826	1.84892019035333	0.0937586430663705	0.0066	0.0128	0.0891	0.0175	0.0569	0.019	0.0271	0.0338	0.0013	0.0347	0.0538	0.0966	0.0024	0.0496	0.083	0.0259	0.0226	0.0028	0.0024	0.0233	0.0143	0.1357	0.0341	0.1056	0.0413	0.0016
3	rs80132564	115238559	0.86	0.193417951625055	0.95	0.274028283204826	1.90674123587708	0.09710791510032	0.0067	0.0129	0.0891	0.0176	0.0569	0.0191	0.0272	0.0339	0.0013	0.0345	0.0538	0.0963	0.0024	0.0498	0.0828	0.0259	0.0227	0.0028	0.0025	0.0233	0.0144	0.1355	0.0342	0.1053	0.0414	0.0016
3	rs73233837	115240375	0.86	0.193417951625055	0.95	0.274028283204826	2.08545717094634	0.471107793464998	0.0073	0.0135	0.0868	0.0193	0.0564	0.022	0.0301	0.0353	0.0025	0.0329	0.0538	0.09	0.0026	0.0523	0.079	0.0274	0.0249	0.0032	0.0027	0.0239	0.0172	0.1322	0.0354	0.0988	0.0422	0.0022
3	rs1499942	115240953	0.85	0.2244882202137	0.95	0.274028283204826	2.2451209828288	0.601675581747269	0.0073	0.0136	0.0864	0.0197	0.0568	0.0227	0.0307	0.0361	0.0028	0.0328	0.0542	0.0877	0.0027	0.0526	0.0775	0.0277	0.0254	0.0033	0.0028	0.0245	0.0177	0.1309	0.0359	0.0968	0.0427	0.0023
3	rs9844692	115241785	0.85	0.2244882202137	0.95	0.274028283204826	2.26868661784949	0.571169164224025	0.0074	0.0136	0.0865	0.0197	0.0569	0.0228	0.0308	0.0361	0.0029	0.0327	0.0542	0.0875	0.0027	0.0527	0.0776	0.0277	0.0254	0.0033	0.0028	0.0246	0.0177	0.1307	0.036	0.0966	0.0428	0.0023
3	rs80065593	115244217	0.85	0.2244882202137	0.96	0.241969076141015	2.28084676909365	0.508868336742491	0.0074	0.0136	0.0863	0.0198	0.057	0.0228	0.0308	0.0362	0.0029	0.0328	0.0543	0.0871	0.0027	0.0527	0.0775	0.0278	0.0254	0.0033	0.0028	0.0246	0.0178	0.1309	0.0359	0.0964	0.0428	0.0023
3	rs73233840	115244458	0.85	0.2244882202137	0.96	0.241969076141015	2.28177411125308	0.49638112222445	0.0074	0.0136	0.0863	0.0198	0.057	0.0228	0.0308	0.0362	0.0029	0.0328	0.0543	0.0871	0.0027	0.0527	0.0775	0.0278	0.0255	0.0033	0.0028	0.0246	0.0178	0.1309	0.0359	0.0963	0.0428	0.0023
3	rs13065772	115248218	0.85	0.2244882202137	0.95	0.274028283204826	2.29117024903945	0.485333174157101	0.0075	0.0136	0.0862	0.0198	0.057	0.0228	0.0307	0.0361	0.0029	0.0329	0.0543	0.087	0.0027	0.0528	0.0774	0.0278	0.0255	0.0033	0.0028	0.0246	0.0178	0.1309	0.0362	0.096	0.0428	0.0023
3	rs4608693	115252026	0.85	0.2244882202137	0.95	0.274028283204826	2.29825450720571	0.481121920740062	0.0075	0.0136	0.0861	0.0198	0.0571	0.0228	0.0307	0.0361	0.0029	0.033	0.0543	0.0868	0.0027	0.0528	0.0774	0.0277	0.0255	0.0033	0.0028	0.0247	0.0178	0.131	0.0362	0.0958	0.0428	0.0023
3	rs59527528	115261812	0.85	0.2244882202137	0.95	0.274028283204826	2.20854495570746	0.453916699732508	0.0084	0.0135	0.0859	0.0197	0.0568	0.0227	0.0305	0.0363	0.003	0.0329	0.0544	0.0866	0.0028	0.0529	0.0775	0.0276	0.0255	0.0033	0.0029	0.0247	0.0178	0.1316	0.0363	0.0949	0.043	0.0023
3	rs36107047	115264422	0.85	0.2244882202137	0.95	0.274028283204826	2.23924196383049	0.414170130760809	0.0085	0.0137	0.0856	0.0197	0.0567	0.0227	0.0303	0.0364	0.0029	0.0328	0.0544	0.0865	0.0028	0.053	0.0774	0.0276	0.0254	0.0032	0.0029	0.0248	0.0178	0.1318	0.0364	0.0949	0.0431	0.0023
3	rs9849343	115265050	0.85	0.2244882202137	0.95	0.274028283204826	2.21256109889585	0.422407931480707	0.0085	0.0138	0.0855	0.0197	0.0566	0.0227	0.0303	0.0364	0.003	0.0328	0.0544	0.0865	0.0029	0.053	0.0774	0.0275	0.0253	0.0033	0.0029	0.0248	0.0178	0.1318	0.0365	0.0949	0.0431	0.0024
3	rs17758536	115265424	0.85	0.2244882202137	0.95	0.274028283204826	2.17901339343216	0.415213758847279	0.0085	0.0138	0.0855	0.0196	0.0566	0.0227	0.0302	0.0364	0.003	0.0328	0.0544	0.0865	0.0029	0.053	0.0774	0.0274	0.0253	0.0033	0.0029	0.0248	0.0179	0.1318	0.0365	0.0949	0.0431	0.0024
3	rs78188156	115267119	0.85	0.2244882202137	0.95	0.274028283204826	2.14722405998094	0.397054497702307	0.0085	0.0138	0.0854	0.0197	0.0566	0.0228	0.0303	0.0364	0.003	0.0328	0.0544	0.0865	0.0029	0.053	0.0774	0.0274	0.0253	0.0033	0.0029	0.0248	0.0179	0.1318	0.0365	0.0949	0.0432	0.0024
3	rs57505200	115270385	0.85	0.2244882202137	0.95	0.274028283204826	2.12000086397011	0.427529428911454	0.0085	0.0138	0.0853	0.0197	0.0565	0.0228	0.0304	0.0364	0.003	0.0329	0.0544	0.0865	0.0029	0.053	0.0773	0.0273	0.0253	0.0033	0.0029	0.0248	0.018	0.1318	0.0365	0.0949	0.0433	0.0024
3	rs62263111	115273066	0.85	0.2244882202137	0.95	0.274028283204826	2.0942446708761	0.432139747977925	0.0084	0.0138	0.0851	0.0198	0.0565	0.0228	0.0305	0.0364	0.003	0.0329	0.0544	0.0865	0.0029	0.053	0.0772	0.0273	0.0253	0.0033	0.003	0.0247	0.018	0.1317	0.0366	0.0948	0.0434	0.0024
3	rs6766852	115273456	0.85	0.2244882202137	0.95	0.274028283204826	2.11174309814183	0.439411207310356	0.0085	0.0138	0.0851	0.0198	0.0566	0.0228	0.0304	0.0363	0.003	0.0327	0.0544	0.0865	0.0029	0.053	0.0773	0.0273	0.0253	0.0032	0.003	0.0247	0.018	0.1317	0.0367	0.0948	0.0434	0.0024
3	rs114078556	115279044	0.85	0.2244882202137	0.95	0.274028283204826	2.05401307707277	0.423457137301792	0.0085	0.0138	0.085	0.0198	0.0566	0.0228	0.0304	0.0364	0.003	0.0328	0.0543	0.0866	0.0029	0.053	0.0773	0.0272	0.0253	0.0032	0.003	0.0247	0.0181	0.1315	0.0368	0.0948	0.0433	0.0023
3	rs9820822	115279547	0.85	0.2244882202137	0.96	0.241969076141015	2.04718377388858	0.422801301298662	0.0085	0.0137	0.0849	0.0198	0.0566	0.0228	0.0304	0.0364	0.003	0.0328	0.0543	0.0866	0.0029	0.0529	0.0773	0.0272	0.0252	0.0032	0.003	0.0247	0.0181	0.1315	0.0369	0.0948	0.0433	0.0023
3	rs77570367	115280441	0.85	0.2244882202137	0.96	0.241969076141015	2.04416337882265	0.436366471005598	0.0085	0.0137	0.0848	0.0197	0.0568	0.0227	0.0304	0.0364	0.003	0.0329	0.0543	0.0866	0.0029	0.0529	0.0773	0.0272	0.0252	0.0032	0.003	0.0247	0.018	0.1314	0.0369	0.0948	0.0433	0.0023
3	rs79032370	115284059	0.86	0.193417951625055	0.96	0.241969076141015	1.64605577936834	0.372646469071057	0.0092	0.0143	0.082	0.0194	0.057	0.0224	0.0297	0.037	0.0032	0.0331	0.0537	0.0872	0.0034	0.0536	0.0784	0.0259	0.0243	0.0035	0.0033	0.0243	0.0183	0.1299	0.0378	0.0948	0.0445	0.0025
3	rs75988262	115284535	0.86	0.193417951625055	0.96	0.241969076141015	1.56324543393302	0.366455098977251	0.0093	0.0144	0.0814	0.0194	0.0569	0.0223	0.0295	0.0371	0.0032	0.0332	0.0537	0.0871	0.0035	0.0541	0.0786	0.0257	0.0242	0.0036	0.0034	0.0242	0.0184	0.1296	0.0379	0.0949	0.0447	0.0025
3	rs11925090	115284990	0.86	0.193417951625055	0.96	0.241969076141015	1.50283258637328	0.364565652655966	0.0095	0.0145	0.0809	0.0193	0.0569	0.0223	0.0294	0.0371	0.0033	0.0331	0.0535	0.0871	0.0037	0.0542	0.0789	0.0255	0.0241	0.0037	0.0035	0.0242	0.0184	0.1294	0.0379	0.0951	0.0448	0.0026
3	rs7644381	115288638	0.86	0.193417951625055	0.96	0.241969076141015	1.16954230883818	0.393963971887036	0.0101	0.0151	0.0778	0.0191	0.0567	0.0218	0.0283	0.0374	0.0033	0.0323	0.0524	0.0877	0.0045	0.0549	0.0809	0.0243	0.0237	0.0039	0.0037	0.0241	0.0188	0.1281	0.0381	0.0964	0.0462	0.0029
3	rs9870687	115290159	0.86	0.193417951625055	0.96	0.241969076141015	1.11737749704331	0.486693658481784	0.0102	0.0155	0.077	0.0188	0.0565	0.0215	0.028	0.0377	0.0036	0.0319	0.052	0.0872	0.005	0.0554	0.0822	0.0241	0.0235	0.0043	0.0041	0.024	0.0191	0.127	0.0378	0.0968	0.0463	0.0033
3	rs9872506	115294313	0.86	0.193417951625055	0.96	0.241969076141015	1.10841714647249	0.454184016972525	0.0102	0.0156	0.0771	0.0188	0.0568	0.0215	0.028	0.0377	0.0036	0.0319	0.0521	0.0871	0.005	0.0553	0.0824	0.0241	0.0235	0.0042	0.0041	0.024	0.0191	0.1271	0.0375	0.0966	0.0463	0.0033
3	rs2118606	115299380	0.86	0.193417951625055	0.96	0.241969076141015	1.11128134178274	0.443523890922265	0.0102	0.0156	0.0771	0.0187	0.0569	0.0215	0.0279	0.0377	0.0036	0.0318	0.0521	0.0873	0.005	0.0552	0.0825	0.024	0.0234	0.0042	0.0041	0.0241	0.0192	0.127	0.0375	0.0966	0.0464	0.0034
3	rs73238852	115301380	0.86	0.193417951625055	0.95	0.274028283204826	1.10394772530504	0.446714884562489	0.0101	0.0156	0.0771	0.0187	0.0568	0.0215	0.0279	0.0378	0.0036	0.0318	0.0521	0.0874	0.005	0.0552	0.0825	0.024	0.0234	0.0042	0.0041	0.0241	0.0192	0.1271	0.0375	0.0966	0.0465	0.0034
3	rs10934299	115301990	0.86	0.193417951625055	0.95	0.274028283204826	1.10323328457845	0.444719801924558	0.0101	0.0156	0.0771	0.0187	0.0568	0.0215	0.0279	0.0378	0.0036	0.0318	0.0521	0.0874	0.005	0.0552	0.0825	0.024	0.0234	0.0042	0.0041	0.0241	0.0192	0.1271	0.0375	0.0966	0.0465	0.0034
3	rs76244475	115314149	0.86	0.193417951625055	0.95	0.274028283204826	0.990477234216497	0.444055301329009	0.0102	0.0156	0.0775	0.0186	0.057	0.0216	0.0272	0.038	0.0035	0.0316	0.0518	0.0882	0.005	0.0549	0.0827	0.0237	0.0234	0.004	0.0041	0.0241	0.0195	0.1267	0.0375	0.0964	0.0466	0.0034
3	rs1438362	115314309	0.86	0.193417951625055	0.95	0.274028283204826	0.921400995476687	0.444852733696396	0.0102	0.0156	0.0776	0.0186	0.057	0.0216	0.0272	0.0381	0.0035	0.0316	0.0518	0.0882	0.005	0.0549	0.0827	0.0237	0.0234	0.004	0.0038	0.0242	0.0196	0.1267	0.0375	0.0964	0.0466	0.0034
3	rs9858757	115314580	0.86	0.193417951625055	0.95	0.274028283204826	0.948027866648453	0.443258249131736	0.0102	0.0156	0.0776	0.0186	0.057	0.0213	0.0272	0.0382	0.0035	0.0316	0.0518	0.0882	0.005	0.0549	0.0827	0.0237	0.0236	0.004	0.0038	0.0242	0.0196	0.1266	0.0375	0.0965	0.0466	0.0034
3	rs2028245	115320434	0.84	0.258953137461488	0.95	0.274028283204826	0.55839176743323	0.540214947963373	0.0117	0.0146	0.076	0.0165	0.0604	0.0223	0.0251	0.0387	0.0035	0.0299	0.0479	0.093	0.0051	0.0491	0.0879	0.02	0.0196	0.0041	0.0037	0.0219	0.0225	0.1239	0.0381	0.1022	0.0515	0.004
3	rs2028246	115320700	0.84	0.258953137461488	0.96	0.241969076141015	0.550114053403893	0.528648277683698	0.0116	0.0146	0.076	0.0165	0.0604	0.0223	0.0251	0.0387	0.0035	0.0299	0.0479	0.0931	0.0051	0.0491	0.0879	0.02	0.0195	0.0041	0.0037	0.0219	0.0225	0.124	0.0381	0.1023	0.0515	0.004
3	rs11710049	115321057	0.84	0.258953137461488	0.96	0.241969076141015	0.539080573538157	0.519218779517228	0.0114	0.0146	0.0761	0.0165	0.0604	0.0223	0.0251	0.0387	0.0034	0.0299	0.0479	0.0931	0.0051	0.0491	0.0879	0.0199	0.0195	0.0041	0.0036	0.0219	0.0225	0.124	0.0381	0.1024	0.0515	0.004
3	rs114491462	115321383	0.84	0.258953137461488	0.96	0.241969076141015	0.539865178508268	0.518388813271995	0.0114	0.0146	0.0761	0.0165	0.0604	0.0223	0.0251	0.0387	0.0034	0.0299	0.0479	0.0931	0.0051	0.0491	0.0879	0.0199	0.0195	0.0041	0.0036	0.0219	0.0225	0.124	0.0381	0.1025	0.0515	0.004
3	rs75790642	115323556	0.84	0.258953137461488	0.96	0.241969076141015	0.543336966715515	0.516315360707553	0.0115	0.0146	0.0759	0.0164	0.0604	0.0222	0.025	0.0388	0.0034	0.03	0.0478	0.0933	0.0051	0.0491	0.0879	0.0198	0.0195	0.0041	0.0036	0.0218	0.0225	0.1239	0.038	0.1029	0.0516	0.0041
3	rs114820930	115328862	0.84	0.258953137461488	0.97	0.212655582583661	0.568870706389753	0.521295154171675	0.0117	0.0144	0.0748	0.016	0.0613	0.0222	0.024	0.0392	0.0033	0.0302	0.0473	0.0939	0.0051	0.0488	0.0873	0.019	0.0191	0.0042	0.0036	0.0214	0.0228	0.1246	0.0374	0.1049	0.0525	0.0041
3	rs7634702	115329174	0.84	0.258953137461488	0.97	0.212655582583661	0.537969973631898	0.540214947963373	0.0118	0.0141	0.0742	0.0159	0.0616	0.0222	0.0237	0.0393	0.0034	0.0303	0.0472	0.0942	0.0051	0.0488	0.0872	0.0187	0.019	0.0042	0.0037	0.0213	0.0228	0.125	0.0371	0.1056	0.0529	0.0041
3	rs1370805	115334768	0.84	0.258953137461488	0.97	0.212655582583661	0.602984941690685	0.561133292492757	0.0119	0.0141	0.073	0.0156	0.0629	0.0216	0.0231	0.0395	0.0035	0.0309	0.0478	0.0938	0.005	0.0492	0.0866	0.0181	0.0185	0.0042	0.0037	0.0212	0.0223	0.1264	0.0365	0.1067	0.0536	0.0042
3	rs62264804	115336996	0.84	0.258953137461488	0.97	0.212655582583661	0.615579799034089	0.612744322732249	0.0119	0.0141	0.0729	0.0155	0.0629	0.0215	0.023	0.0396	0.0035	0.031	0.0479	0.0938	0.005	0.0491	0.0867	0.018	0.0185	0.0043	0.0037	0.0212	0.0222	0.1263	0.0366	0.1069	0.0536	0.0042
3	rs35965025	115339362	0.84	0.258953137461488	0.97	0.212655582583661	0.647659164761083	0.713217157954414	0.0119	0.0141	0.0728	0.0155	0.0629	0.0215	0.023	0.0396	0.0035	0.031	0.0479	0.0939	0.005	0.0491	0.0868	0.0179	0.0184	0.0043	0.0037	0.0212	0.0222	0.1263	0.0366	0.1071	0.0536	0.0042
3	rs77012283	115340115	0.84	0.258953137461488	0.98	0.18597139562509	0.665920858016855	0.776769170566146	0.0119	0.0141	0.0727	0.0154	0.0629	0.0214	0.0229	0.0396	0.0035	0.031	0.0479	0.094	0.005	0.0491	0.0869	0.0179	0.0184	0.0043	0.0037	0.0212	0.0223	0.1263	0.0366	0.1072	0.0536	0.0042
3	rs1438357	115340144	0.84	0.258953137461488	0.98	0.18597139562509	0.664120347758266	0.776921158528154	0.0119	0.0141	0.0727	0.0153	0.0629	0.0214	0.0228	0.0396	0.0035	0.031	0.0479	0.094	0.005	0.0491	0.0869	0.0178	0.0184	0.0043	0.0037	0.0212	0.0223	0.1265	0.0366	0.1072	0.0536	0.0042
3	rs6806885	115340985	0.84	0.258953137461488	0.98	0.18597139562509	0.665560579995481	0.720235835497188	0.0121	0.0141	0.072	0.0152	0.0629	0.0211	0.0226	0.0397	0.0035	0.031	0.0479	0.0945	0.005	0.0491	0.0871	0.0177	0.0185	0.0042	0.0038	0.0213	0.0223	0.1267	0.0365	0.1074	0.0532	0.0041
3	rs76920164	115343898	0.84	0.258953137461488	1.01	0.120454976543865	0.701652320433239	0.695960478262597	0.0122	0.0139	0.0701	0.0146	0.0627	0.0205	0.0219	0.0395	0.0032	0.031	0.0484	0.0958	0.0049	0.0494	0.0885	0.0178	0.018	0.0042	0.0037	0.0216	0.0223	0.1276	0.0364	0.109	0.0529	0.004
3	rs79173725	115344987	0.84	0.258953137461488	1.01	0.120454976543865	0.718487688883846	0.654120175913925	0.0122	0.0138	0.0697	0.0144	0.0624	0.0203	0.0217	0.0395	0.0031	0.0308	0.0483	0.0964	0.005	0.0492	0.089	0.0177	0.0179	0.0042	0.0038	0.0217	0.0223	0.1279	0.0364	0.1096	0.0526	0.0039
3	rs13059137	115347556	0.84	0.258953137461488	1.01	0.120454976543865	0.770816873998756	0.640258328411151	0.0122	0.0136	0.0691	0.0141	0.0621	0.02	0.0214	0.0394	0.003	0.0307	0.0481	0.0971	0.005	0.0493	0.0898	0.0175	0.0177	0.0042	0.0039	0.022	0.0223	0.1283	0.0366	0.1106	0.0524	0.0039
3	rs77944620	115348170	0.84	0.258953137461488	1.01	0.120454976543865	0.723041909715725	0.606413463282001	0.012	0.0135	0.0691	0.0141	0.0622	0.0199	0.0214	0.0394	0.0029	0.0307	0.048	0.0973	0.005	0.0492	0.0898	0.0174	0.0177	0.0043	0.0037	0.022	0.0223	0.1283	0.0366	0.1107	0.0523	0.0039
3	rs115750336	115354255	0.83	0.29697514221559	1.01	0.120454976543865	0.768588337184769	0.609289195299234	0.012	0.0133	0.069	0.0139	0.0619	0.0196	0.0213	0.0391	0.0027	0.0304	0.0478	0.0977	0.005	0.0488	0.0904	0.017	0.0177	0.0043	0.0037	0.0221	0.0221	0.1292	0.037	0.1122	0.052	0.0038
3	rs80311075	115354548	0.83	0.29697514221559	1.01	0.120454976543865	0.77235543436545	0.604545970678209	0.012	0.0133	0.069	0.0139	0.0618	0.0195	0.0212	0.0391	0.0027	0.0304	0.0477	0.0977	0.0051	0.0488	0.0904	0.017	0.0176	0.0043	0.0037	0.0221	0.0221	0.1293	0.037	0.1123	0.052	0.0038
3	rs6803101	115355964	0.83	0.29697514221559	1.03	0.0875760293110768	0.817708780394294	0.628638986952277	0.012	0.0132	0.0689	0.0139	0.0617	0.0195	0.0212	0.039	0.0026	0.0303	0.0476	0.098	0.0051	0.0488	0.0907	0.0169	0.0176	0.0041	0.0037	0.0221	0.022	0.1296	0.0371	0.1127	0.052	0.0037
3	rs2028248	115366966	0.84	0.258953137461488	1.04	0.0739648219953096	0.75162197317993	0.653827641450591	0.0117	0.0131	0.0682	0.0137	0.061	0.0194	0.0213	0.0386	0.0025	0.0302	0.0471	0.0991	0.0051	0.0483	0.0908	0.0172	0.0175	0.0045	0.0037	0.0222	0.0219	0.1302	0.0374	0.1135	0.0521	0.0037
3	rs11916678	115367134	0.84	0.258953137461488	1.04	0.0739648219953096	0.745245561444752	0.628494060272128	0.0117	0.0131	0.0682	0.0137	0.061	0.0194	0.0213	0.0386	0.0025	0.0302	0.0471	0.0991	0.0051	0.0483	0.0908	0.0172	0.0175	0.0045	0.0037	0.0222	0.0219	0.1302	0.0374	0.1135	0.0521	0.0037
3	rs115224545	115370503	0.84	0.258953137461488	1.04	0.0739648219953096	0.87599577444363	0.50941902923141	0.0112	0.0128	0.0671	0.0131	0.0607	0.0182	0.0204	0.0375	0.0025	0.0291	0.0453	0.1024	0.0049	0.0478	0.0924	0.0174	0.0157	0.0049	0.0038	0.0227	0.0209	0.1312	0.0368	0.12	0.0514	0.0035
3	rs9880454	115371683	0.84	0.258953137461488	1.04	0.0739648219953096	1.03211952693065	0.50309520257712	0.0111	0.0127	0.0665	0.0128	0.0606	0.0176	0.0198	0.0371	0.0024	0.0286	0.0447	0.1037	0.0048	0.0476	0.0931	0.0175	0.0151	0.005	0.0039	0.0231	0.0208	0.1319	0.0365	0.1226	0.051	0.0034
3	rs2118604	115373729	0.84	0.258953137461488	1.04	0.0739648219953096	1.15750518250403	0.520464354474043	0.0114	0.0128	0.0658	0.0127	0.0606	0.0175	0.0197	0.037	0.0024	0.0285	0.0447	0.1041	0.0047	0.0474	0.0936	0.0176	0.0149	0.005	0.0039	0.0231	0.0207	0.1321	0.0364	0.1234	0.0509	0.0034
3	rs73140349	115375882	0.84	0.258953137461488	1.04	0.0739648219953096	1.2651229269616	0.512864267370056	0.0114	0.0127	0.0654	0.0126	0.0606	0.0174	0.0196	0.0369	0.0024	0.0283	0.0446	0.1044	0.0047	0.0475	0.0941	0.0177	0.0147	0.0051	0.0039	0.0232	0.0207	0.1321	0.0364	0.1239	0.051	0.0033
3	rs10934301	115375972	0.84	0.258953137461488	1.04	0.0739648219953096	1.26870445610496	0.501723116668054	0.0115	0.0127	0.0653	0.0126	0.0606	0.0174	0.0196	0.0369	0.0024	0.0283	0.0442	0.1049	0.0047	0.0475	0.094	0.0177	0.0147	0.0051	0.0039	0.0232	0.0204	0.1321	0.0364	0.1239	0.0512	0.0033
3	rs62264815	115376210	0.84	0.258953137461488	1.04	0.0739648219953096	1.2668189571439	0.499255768826546	0.0115	0.0127	0.0653	0.0126	0.0606	0.0173	0.0196	0.0368	0.0024	0.0283	0.0443	0.105	0.0047	0.0475	0.0941	0.0176	0.0147	0.0051	0.0039	0.0232	0.0204	0.1321	0.0364	0.1239	0.0513	0.0033
3	rs9883171	115376869	0.84	0.258953137461488	1.04	0.0739648219953096	1.2597579146692	0.496244340074842	0.0115	0.0127	0.0653	0.0126	0.0606	0.0173	0.0196	0.0367	0.0024	0.0283	0.0443	0.1051	0.0047	0.0475	0.0941	0.0176	0.0147	0.005	0.0039	0.0232	0.0204	0.132	0.0364	0.1239	0.0513	0.0033
3	rs9883515	115377127	0.84	0.258953137461488	1.04	0.0739648219953096	1.25111707325478	0.498707890579933	0.0114	0.0128	0.0654	0.0126	0.0606	0.0172	0.0195	0.0367	0.0023	0.0283	0.0443	0.1052	0.0048	0.0475	0.0942	0.0175	0.0148	0.005	0.0039	0.0232	0.0203	0.1318	0.0364	0.124	0.0512	0.0033
3	rs6770259	115378617	0.84	0.258953137461488	1.04	0.0739648219953096	1.25637399532735	0.49884484575666	0.0113	0.0129	0.0653	0.0125	0.0605	0.0171	0.0194	0.0367	0.0023	0.0287	0.0443	0.1051	0.0048	0.0479	0.0943	0.0174	0.0146	0.005	0.0039	0.0232	0.0202	0.1316	0.0364	0.1243	0.0513	0.0033
3	rs76341867	115380095	0.84	0.258953137461488	1.04	0.0739648219953096	1.30015999834389	0.50282070914233	0.0113	0.0129	0.0651	0.0124	0.0604	0.017	0.0193	0.0367	0.0022	0.0287	0.0444	0.1052	0.0048	0.048	0.0945	0.0174	0.0145	0.005	0.0039	0.0232	0.02	0.1314	0.0365	0.1247	0.0514	0.0032
3	rs76928015	115384354	0.84	0.258953137461488	1.04	0.0739648219953096	1.46363845852917	0.50309520257712	0.0111	0.0129	0.0649	0.012	0.0597	0.0164	0.019	0.0365	0.0021	0.029	0.0452	0.1054	0.0047	0.0485	0.0954	0.0173	0.0138	0.0049	0.0039	0.0231	0.0198	0.1305	0.0369	0.126	0.0521	0.003
3	rs12632276	115386860	0.84	0.258953137461488	1.04	0.0739648219953096	1.59659652980682	0.507629830565208	0.011	0.0128	0.0648	0.0119	0.0595	0.0161	0.0189	0.0365	0.002	0.0292	0.0457	0.1053	0.0047	0.0489	0.0954	0.0173	0.0134	0.0047	0.004	0.0232	0.0197	0.1305	0.037	0.1265	0.0524	0.0028
3	rs2164930	115392763	0.84	0.258953137461488	1.04	0.0739648219953096	1.62223988825867	0.485741216496807	0.011	0.0128	0.0646	0.0119	0.0593	0.0161	0.0188	0.0365	0.002	0.0293	0.0459	0.1053	0.0046	0.049	0.0954	0.0174	0.0135	0.0046	0.0041	0.0232	0.0197	0.1305	0.037	0.1267	0.0524	0.0028
3	rs28399382	115393238	0.84	0.258953137461488	1.04	0.0739648219953096	1.61852338866807	0.484245493300183	0.0109	0.0128	0.0648	0.0118	0.0593	0.0161	0.0188	0.0365	0.002	0.0293	0.0459	0.1051	0.0046	0.049	0.0955	0.0174	0.0135	0.0046	0.0041	0.0231	0.0196	0.1306	0.037	0.1269	0.0525	0.0028
3	rs59564285	115399503	0.85	0.2244882202137	1.04	0.0739648219953096	1.85313825937294	0.369357607049417	0.0104	0.0127	0.0674	0.0117	0.0598	0.016	0.0183	0.0362	0.0018	0.0291	0.0458	0.1052	0.0045	0.0498	0.0957	0.0171	0.0134	0.0042	0.0045	0.0217	0.0172	0.1316	0.0365	0.1274	0.0534	0.0027
3	rs12496390	115400058	0.85	0.2244882202137	1.04	0.0739648219953096	1.83801180791855	0.381159220640988	0.0104	0.0127	0.0675	0.0116	0.0598	0.016	0.0183	0.0362	0.0018	0.0291	0.0458	0.1052	0.0045	0.0499	0.0957	0.0171	0.0134	0.0042	0.0045	0.0217	0.0171	0.1316	0.0365	0.1274	0.0534	0.0027
3	rs73136440	115400203	0.85	0.2244882202137	1.05	0.0620520515513756	1.83930669330734	0.392292726431946	0.0104	0.0127	0.0675	0.0116	0.0598	0.016	0.0183	0.0361	0.0018	0.0291	0.0458	0.1052	0.0045	0.0499	0.0957	0.0171	0.0134	0.0042	0.0045	0.0217	0.0171	0.1316	0.0365	0.1274	0.0534	0.0027
3	rs2067703	115403818	0.85	0.2244882202137	1.05	0.0620520515513756	1.91264411881475	0.504330894158374	0.0103	0.0126	0.0675	0.0115	0.0598	0.016	0.0184	0.0361	0.0018	0.0293	0.0459	0.1052	0.0045	0.05	0.0959	0.017	0.0133	0.0041	0.0045	0.0217	0.017	0.1316	0.0363	0.1273	0.0537	0.0026
3	rs79452104	115406553	0.85	0.2244882202137	1.05	0.0620520515513756	2.14336052872499	0.414691855576725	0.0102	0.0126	0.0675	0.0115	0.0599	0.0161	0.0184	0.0361	0.0017	0.0294	0.046	0.1049	0.0044	0.0503	0.0958	0.017	0.0133	0.0042	0.0045	0.0217	0.0169	0.1316	0.0361	0.1274	0.0539	0.0024
3	rs283377	115407253	0.85	0.2244882202137	1.05	0.0620520515513756	2.13700203031684	0.422801301298662	0.0102	0.0126	0.0675	0.0115	0.0599	0.0161	0.0185	0.0361	0.0017	0.0295	0.046	0.1048	0.0044	0.0503	0.0958	0.017	0.0134	0.0042	0.0046	0.0216	0.0169	0.1314	0.0361	0.1274	0.0539	0.0024
3	rs283379	115408353	0.85	0.2244882202137	1.05	0.0620520515513756	2.200176041029	0.411173685100749	0.0102	0.0126	0.0675	0.0115	0.0599	0.0162	0.0185	0.036	0.0018	0.0295	0.046	0.1048	0.0044	0.0503	0.0958	0.017	0.0134	0.0042	0.0046	0.0216	0.0168	0.1314	0.0361	0.1274	0.054	0.0024
3	rs283380	115410991	0.86	0.193417951625055	1.05	0.0620520515513756	1.70444958928635	0.415605303304628	0.0095	0.0118	0.0683	0.0105	0.0592	0.0166	0.0194	0.0354	0.0022	0.0303	0.0454	0.1056	0.0038	0.0505	0.0971	0.0177	0.0141	0.0033	0.0045	0.0215	0.0153	0.1301	0.0357	0.1264	0.0563	0.0031
3	rs12497189	115411233	0.86	0.193417951625055	1.05	0.0620520515513756	1.60739217239228	0.425820415342232	0.0095	0.0118	0.0684	0.0105	0.0592	0.0166	0.0194	0.0354	0.0023	0.0303	0.0453	0.1055	0.0038	0.0505	0.0971	0.0177	0.0141	0.0034	0.0045	0.0215	0.0153	0.13	0.0357	0.1263	0.0564	0.0033
3	rs3772931	115412563	0.86	0.193417951625055	1.05	0.0620520515513756	1.59680191753654	0.687663793789816	0.0094	0.0117	0.0687	0.0106	0.0592	0.0166	0.0193	0.0352	0.0023	0.0303	0.0453	0.1054	0.0037	0.0504	0.0973	0.0179	0.0142	0.0034	0.0045	0.0216	0.0152	0.1299	0.0356	0.1263	0.0565	0.0033
3	rs1438631	115414188	0.86	0.193417951625055	1.05	0.0620520515513756	1.52418670048047	0.600815099493927	0.0093	0.0117	0.0691	0.0106	0.059	0.0168	0.0191	0.0351	0.0023	0.0302	0.0454	0.1054	0.0036	0.0501	0.0975	0.018	0.0143	0.0035	0.0044	0.0219	0.0152	0.1297	0.0356	0.1258	0.0568	0.0032
3	rs78125008	115416131	0.86	0.193417951625055	1.05	0.0620520515513756	1.60646581127056	0.66981442953669	0.0093	0.0117	0.069	0.0106	0.059	0.0169	0.0191	0.0351	0.0024	0.0301	0.0453	0.1057	0.0037	0.0501	0.0973	0.0181	0.0143	0.0035	0.0045	0.0218	0.0152	0.1297	0.0356	0.1257	0.0568	0.0033
3	rs62269630	115422652	0.86	0.193417951625055	1.05	0.0620520515513756	1.71002321155409	0.614473617747617	0.0093	0.0116	0.069	0.0106	0.0589	0.017	0.0191	0.0352	0.0024	0.03	0.0452	0.1062	0.0037	0.05	0.097	0.0181	0.0143	0.0035	0.0047	0.0218	0.0152	0.1296	0.0356	0.1255	0.0569	0.0033
3	rs283393	115423229	0.86	0.193417951625055	1.05	0.0620520515513756	1.69972229125059	0.600528337276369	0.0093	0.0116	0.069	0.0106	0.0589	0.017	0.0191	0.0352	0.0024	0.03	0.0452	0.1062	0.0037	0.05	0.0969	0.0181	0.0143	0.0035	0.0047	0.0218	0.0152	0.1296	0.0356	0.1255	0.0569	0.0033
3	rs1158277	115425511	0.86	0.193417951625055	1.05	0.0620520515513756	1.77058009811495	0.663056908744624	0.0093	0.0116	0.069	0.0106	0.0589	0.017	0.019	0.0352	0.0024	0.03	0.0452	0.1062	0.0037	0.05	0.0969	0.0181	0.0143	0.0035	0.0048	0.0218	0.0152	0.1296	0.0356	0.1255	0.0568	0.0033
3	rs283363	115434313	0.86	0.193417951625055	1.05	0.0620520515513756	2.01816020360414	0.659097866880846	0.0094	0.0115	0.0691	0.0106	0.0588	0.017	0.0188	0.0352	0.0024	0.03	0.0449	0.1071	0.0038	0.0502	0.0968	0.0183	0.0143	0.0036	0.0051	0.0214	0.0152	0.1291	0.0355	0.1255	0.0566	0.0034
3	rs13077590	115438658	0.86	0.193417951625055	1.05	0.0620520515513756	2.07994305759695	0.808058730682054	0.0094	0.0115	0.0691	0.0107	0.0585	0.017	0.0189	0.0351	0.0024	0.0299	0.0448	0.1073	0.0038	0.0503	0.0969	0.0184	0.0144	0.0036	0.0051	0.0212	0.0154	0.1291	0.0354	0.1254	0.0565	0.0034
3	rs1050602	115439578	0.86	0.193417951625055	1.05	0.0620520515513756	2.10202837418372	0.761148901606332	0.0095	0.0115	0.0691	0.0107	0.0584	0.0171	0.0189	0.0351	0.0024	0.0299	0.0448	0.1073	0.0038	0.0503	0.0969	0.0184	0.0144	0.0036	0.0051	0.0212	0.0154	0.129	0.0354	0.1253	0.0565	0.0034
3	rs73136478	115443820	0.86	0.193417951625055	1.05	0.0620520515513756	1.94863114032874	0.598808449558122	0.0096	0.0114	0.0692	0.011	0.058	0.0172	0.0192	0.035	0.0025	0.0299	0.0449	0.1074	0.0039	0.0501	0.0966	0.0185	0.0146	0.0036	0.005	0.0214	0.0154	0.1286	0.0356	0.1246	0.0566	0.0034
3	rs13091990	115443899	0.86	0.193417951625055	1.06	0.0516972356607989	1.83208092677511	0.591083570513615	0.0096	0.0113	0.0692	0.0111	0.0579	0.0173	0.0193	0.0352	0.0026	0.0299	0.0449	0.1074	0.0039	0.05	0.0964	0.0183	0.0148	0.0036	0.0051	0.0214	0.0155	0.1285	0.0357	0.1243	0.0567	0.0034
3	rs1370943	115444503	0.87	0.165571370278195	1.06	0.0516972356607989	1.511985295404	0.306943876665039	0.0099	0.0112	0.0702	0.0117	0.0572	0.0178	0.0198	0.035	0.0028	0.0297	0.0449	0.1074	0.0038	0.0499	0.0957	0.019	0.0153	0.0036	0.005	0.0213	0.0163	0.1269	0.0357	0.1237	0.0561	0.0036
3	rs74285323	115445296	0.88	0.140769569262351	1.06	0.0516972356607989	1.01833417434373	0.172464271924578	0.0102	0.0109	0.071	0.0123	0.0558	0.0184	0.0202	0.0339	0.0028	0.0296	0.0451	0.1075	0.0037	0.05	0.0968	0.0195	0.0158	0.0034	0.0048	0.0212	0.0176	0.1242	0.0364	0.1233	0.0556	0.0035
3	rs2918206	115448532	0.87	0.165571370278195	1.06	0.0516972356607989	0.414862054988512	0.121192531147954	0.0111	0.0104	0.0743	0.0138	0.0516	0.0203	0.0214	0.0316	0.0029	0.0293	0.0453	0.1071	0.0037	0.0506	0.0987	0.0208	0.0166	0.003	0.0042	0.0201	0.0202	0.1184	0.0383	0.1226	0.054	0.0032
3	rs114920047	115464605	0.87	0.165571370278195	1.06	0.0516972356607989	0.390263401342952	0.0982345859495385	0.0112	0.0105	0.0743	0.0139	0.0516	0.0204	0.0215	0.0318	0.0029	0.0294	0.0454	0.107	0.0037	0.0509	0.0986	0.0209	0.0163	0.003	0.0041	0.02	0.0202	0.1185	0.0385	0.1225	0.0538	0.0032
3	rs2918242	115476930	0.87	0.165571370278195	1.06	0.0516972356607989	0.383429642189473	0.0792732885342492	0.0112	0.0105	0.0743	0.0139	0.0516	0.0204	0.0215	0.0318	0.0029	0.0294	0.0454	0.107	0.0037	0.0509	0.0986	0.0209	0.0162	0.003	0.0041	0.02	0.0202	0.1185	0.0385	0.1225	0.0538	0.0032
3	rs56147305	115477139	0.87	0.165571370278195	1.06	0.0516972356607989	0.38348495470599	0.0786080873123045	0.0112	0.0105	0.0743	0.0139	0.0516	0.0204	0.0215	0.0318	0.0029	0.0294	0.0454	0.107	0.0037	0.0509	0.0986	0.0209	0.0162	0.003	0.0041	0.02	0.0202	0.1185	0.0385	0.1225	0.0538	0.0032
3	rs17710690	115477540	0.87	0.165571370278195	1.06	0.0516972356607989	0.384149020403246	0.0794955290774959	0.0112	0.0105	0.0743	0.0139	0.0516	0.0204	0.0215	0.0318	0.0029	0.0294	0.0454	0.107	0.0037	0.0509	0.0986	0.0209	0.0162	0.003	0.0041	0.02	0.0202	0.1185	0.0385	0.1225	0.0538	0.0032
3	rs76171722	115479317	0.87	0.165571370278195	1.05	0.0620520515513756	0.361791249130901	0.0792732885342492	0.011	0.0105	0.0743	0.0138	0.0516	0.0203	0.0215	0.032	0.0028	0.0294	0.0454	0.107	0.0037	0.0509	0.0987	0.0208	0.0162	0.003	0.0041	0.02	0.0203	0.1185	0.0385	0.1225	0.0538	0.0032
3	rs116096398	115480773	0.87	0.165571370278195	1.05	0.0620520515513756	0.361576496414591	0.0739440968086657	0.011	0.0105	0.0743	0.0138	0.0516	0.0203	0.0215	0.032	0.0028	0.0294	0.0454	0.107	0.0038	0.0509	0.0987	0.0208	0.0162	0.003	0.0041	0.02	0.0203	0.1185	0.0385	0.1225	0.0538	0.0032
3	rs7620949	115485132	0.87	0.165571370278195	1.05	0.0620520515513756	0.358202769663565	0.0698895715461525	0.011	0.0105	0.0741	0.0139	0.0516	0.0204	0.0216	0.032	0.0027	0.0296	0.0455	0.107	0.0039	0.0508	0.0987	0.0208	0.0162	0.003	0.0041	0.0201	0.0205	0.1186	0.0384	0.1225	0.0533	0.0033
3	rs62269659	115485852	0.87	0.165571370278195	1.05	0.0620520515513756	0.360450117488323	0.0696788039230055	0.011	0.0105	0.074	0.0139	0.0515	0.0204	0.0216	0.032	0.0027	0.0296	0.0455	0.1071	0.0039	0.0508	0.0987	0.0208	0.0162	0.003	0.0042	0.0201	0.0205	0.1186	0.0384	0.1225	0.0532	0.0033
3	rs2944407	115487970	0.87	0.165571370278195	1.05	0.0620520515513756	0.371413835985696	0.0846003499373668	0.011	0.0105	0.074	0.0139	0.0514	0.0204	0.0216	0.0319	0.0026	0.0296	0.0455	0.1072	0.004	0.0508	0.0987	0.0208	0.0162	0.003	0.0042	0.02	0.0205	0.1187	0.0384	0.1225	0.0533	0.0033
3	rs115070020	115496813	0.87	0.165571370278195	1.05	0.0620520515513756	0.377699247680316	0.110704851781014	0.011	0.0105	0.074	0.0139	0.0513	0.0204	0.0216	0.0319	0.0026	0.0296	0.0455	0.1073	0.004	0.0507	0.0987	0.0208	0.0162	0.003	0.0041	0.02	0.0205	0.1188	0.0384	0.1225	0.0532	0.0033
3	rs114845446	115509817	0.87	0.165571370278195	1.05	0.0620520515513756	0.418900114321069	0.173060705414726	0.0109	0.0104	0.074	0.0139	0.0513	0.0204	0.0216	0.0317	0.0026	0.0297	0.0455	0.1073	0.004	0.0506	0.0986	0.0208	0.0163	0.0029	0.0041	0.02	0.0206	0.1189	0.0383	0.1224	0.0533	0.0033
3	rs13315212	115527956	0.88	0.140769569262351	1.05	0.0620520515513756	0.300910086325042	0.0952680550137495	0.0106	0.0103	0.0738	0.0141	0.0516	0.0204	0.0219	0.0304	0.0026	0.0302	0.0454	0.1069	0.0039	0.0499	0.0983	0.0209	0.0167	0.0028	0.0039	0.02	0.0218	0.1203	0.0386	0.1215	0.0537	0.0034
3	rs76154578	115528783	0.88	0.140769569262351	1.05	0.0620520515513756	0.298913804004874	0.107011778582381	0.0106	0.0103	0.0738	0.0141	0.0516	0.0205	0.022	0.0303	0.0025	0.0302	0.0453	0.1068	0.0039	0.0499	0.0981	0.0209	0.0167	0.0028	0.0039	0.02	0.0219	0.1203	0.0387	0.1214	0.0537	0.0034
3	rs1356257	115530388	0.89	0.118826527661215	1.05	0.0620520515513756	0.28088913368436	0.0849046189092807	0.0106	0.0103	0.0738	0.0142	0.0516	0.0205	0.022	0.0303	0.0025	0.0302	0.0454	0.1069	0.0039	0.0499	0.098	0.021	0.0167	0.0028	0.0039	0.02	0.0219	0.1205	0.0388	0.1213	0.0537	0.0033
3	rs77942762	115537073	0.89	0.118826527661215	1.05	0.0620520515513756	0.293304022739089	0.0988806819688679	0.0106	0.0103	0.0739	0.0142	0.0516	0.0205	0.022	0.0303	0.0025	0.0302	0.0453	0.1069	0.0039	0.0499	0.0979	0.021	0.0167	0.0027	0.0039	0.02	0.022	0.1204	0.0389	0.1212	0.0538	0.0033
3	rs1550306	115544609	0.89	0.118826527661215	1.05	0.0620520515513756	0.307089102065383	0.0610024421931674	0.0106	0.0102	0.0742	0.0142	0.0515	0.0208	0.0222	0.0303	0.0025	0.03	0.0451	0.1068	0.0039	0.0498	0.0972	0.0212	0.0169	0.0027	0.0038	0.0198	0.0223	0.1204	0.0393	0.1209	0.0541	0.0033
3	rs3772948	115548018	0.88	0.140769569262351	1.05	0.0620520515513756	0.352774996114649	0.0667559690699651	0.0107	0.0101	0.0749	0.0142	0.0515	0.0213	0.0227	0.0303	0.0024	0.0296	0.0445	0.1065	0.0038	0.0496	0.0957	0.0215	0.0172	0.0026	0.0038	0.0195	0.0231	0.1209	0.0399	0.1201	0.0545	0.0031
3	rs2918214	115548984	0.89	0.118826527661215	1.05	0.0620520515513756	0.357455257692426	0.0704529105358112	0.0107	0.0101	0.0749	0.0142	0.0515	0.0213	0.0227	0.0303	0.0024	0.0296	0.0445	0.1064	0.0038	0.0496	0.0957	0.0215	0.0173	0.0026	0.0038	0.0195	0.0231	0.1209	0.0399	0.1201	0.0545	0.0031
3	rs76325960	115551968	0.89	0.118826527661215	1.06	0.0516972356607989	0.360021494972343	0.0704529105358112	0.0107	0.0101	0.0749	0.0142	0.0515	0.0213	0.0227	0.0303	0.0024	0.0297	0.0445	0.1063	0.0037	0.0495	0.0957	0.0216	0.0173	0.0026	0.0037	0.0195	0.0231	0.1209	0.04	0.1202	0.0545	0.0031
3	rs3772958	115557462	0.89	0.118826527661215	1.06	0.0516972356607989	0.356601940889792	0.0686289413063837	0.0108	0.01	0.0749	0.0142	0.0514	0.0213	0.0227	0.0302	0.0024	0.0297	0.0445	0.1062	0.0037	0.0496	0.0956	0.0216	0.0173	0.0026	0.0037	0.0194	0.0231	0.121	0.0401	0.1202	0.0546	0.0031
3	rs78392723	115558650	0.89	0.118826527661215	1.06	0.0516972356607989	0.352086285660613	0.0712305626715058	0.0108	0.01	0.0748	0.0142	0.0514	0.0214	0.0227	0.0302	0.0024	0.0298	0.0445	0.1061	0.0037	0.0495	0.0956	0.0216	0.0173	0.0026	0.0037	0.0194	0.0231	0.121	0.0401	0.1202	0.0546	0.0031
3	rs62271073	115561154	0.89	0.118826527661215	1.06	0.0516972356607989	0.341213486063929	0.0689082558075355	0.0108	0.01	0.0747	0.0143	0.0514	0.0214	0.0227	0.0301	0.0024	0.0299	0.0445	0.106	0.0036	0.0495	0.0954	0.0216	0.0174	0.0027	0.0036	0.0194	0.0231	0.1211	0.0403	0.1202	0.0547	0.0031
3	rs9813150	115561633	0.89	0.118826527661215	1.06	0.0516972356607989	0.338821275212831	0.0691880425746781	0.0108	0.01	0.0747	0.0143	0.0514	0.0214	0.0227	0.0301	0.0024	0.0299	0.0445	0.1059	0.0036	0.0495	0.0954	0.0216	0.0174	0.0027	0.0036	0.0194	0.0231	0.1211	0.0403	0.1202	0.0547	0.0031
3	rs2918218	115565146	0.89	0.118826527661215	1.06	0.0516972356607989	0.327552215129134	0.0691180516422347	0.0109	0.01	0.0746	0.0143	0.0513	0.0216	0.0228	0.0301	0.0024	0.0301	0.0446	0.1058	0.0036	0.0495	0.0951	0.0217	0.0176	0.0027	0.0036	0.0194	0.0231	0.121	0.0404	0.1201	0.0548	0.0031
3	rs116536874	115565703	0.89	0.118826527661215	1.07	0.0427611820736564	0.323383892133169	0.0726535170803705	0.0109	0.01	0.0745	0.0143	0.0513	0.0216	0.0228	0.03	0.0024	0.0301	0.0446	0.1057	0.0037	0.0496	0.0949	0.0217	0.0176	0.0028	0.0036	0.0195	0.0231	0.1209	0.0405	0.12	0.0548	0.0031
3	rs2972479	115566027	0.89	0.118826527661215	1.07	0.0427611820736564	0.319998807677213	0.0750991219077738	0.0109	0.01	0.0745	0.0143	0.0512	0.0216	0.0228	0.03	0.0024	0.0302	0.0446	0.1056	0.0037	0.0496	0.0949	0.0217	0.0176	0.0028	0.0036	0.0195	0.0231	0.1209	0.0405	0.12	0.0549	0.0031
3	rs3772969	115568314	0.89	0.118826527661215	1.07	0.0427611820736564	0.320049194061825	0.0847524294993647	0.0109	0.0099	0.0744	0.0143	0.0512	0.0216	0.0229	0.0299	0.0024	0.0303	0.0447	0.1056	0.0038	0.0497	0.0944	0.0217	0.0176	0.0028	0.0036	0.0196	0.0234	0.1208	0.0407	0.1197	0.0549	0.0031
3	rs3821560	115571364	0.9	0.0995502148251544	1.07	0.0427611820736564	0.317133665415858	0.0992853330339098	0.0107	0.0096	0.0736	0.0144	0.0513	0.0219	0.0231	0.0295	0.0023	0.0307	0.0445	0.1054	0.0037	0.0494	0.094	0.0219	0.0181	0.0026	0.0034	0.0201	0.0243	0.1217	0.0409	0.1189	0.0546	0.0031
3	rs34309661	115572377	0.9	0.0995502148251544	1.07	0.0427611820736564	0.319193191547623	0.100503156051282	0.0107	0.0096	0.0735	0.0144	0.0512	0.0219	0.0231	0.0294	0.0023	0.0309	0.0447	0.105	0.0037	0.0496	0.0938	0.0219	0.0182	0.0026	0.0034	0.0202	0.0244	0.1217	0.041	0.1189	0.0547	0.0031
3	rs938521	115575949	0.9	0.0995502148251544	1.07	0.0427611820736564	0.338302384942696	0.117368653990586	0.0107	0.0096	0.0734	0.0144	0.0508	0.0219	0.0231	0.0294	0.0023	0.0311	0.0452	0.1049	0.0037	0.0496	0.0932	0.0219	0.0182	0.0026	0.0034	0.0202	0.0248	0.1215	0.0411	0.1191	0.0548	0.003
3	rs11709016	115581416	0.9	0.0995502148251544	1.07	0.0427611820736564	0.294315394428573	0.136483516162505	0.0105	0.0095	0.0738	0.0146	0.0509	0.0223	0.0232	0.0293	0.0022	0.0313	0.0458	0.1041	0.004	0.0499	0.0923	0.022	0.0185	0.0028	0.0031	0.0195	0.0252	0.1211	0.0412	0.1191	0.0548	0.0029
3	rs1400257	115581532	0.9	0.0995502148251544	1.07	0.0427611820736564	0.294026241850596	0.134478707728928	0.0105	0.0095	0.0738	0.0146	0.0509	0.0223	0.0232	0.0293	0.0022	0.0313	0.0459	0.1041	0.004	0.0499	0.0923	0.022	0.0185	0.0028	0.0031	0.0195	0.0252	0.1211	0.0412	0.1191	0.0548	0.0029
3	rs11927271	115588431	0.9	0.0995502148251544	1.07	0.0427611820736564	0.28546955497453	0.138407328021447	0.0105	0.0095	0.0738	0.0146	0.0509	0.0223	0.0232	0.0293	0.0022	0.0313	0.0459	0.1041	0.004	0.0499	0.0923	0.022	0.0185	0.0028	0.0031	0.0195	0.0252	0.1211	0.0409	0.1192	0.0548	0.0029
3	rs16824191	115588610	0.9	0.0995502148251544	1.07	0.0427611820736564	0.298865202309568	0.141542879010678	0.0105	0.0095	0.0738	0.0146	0.0511	0.0223	0.0232	0.0293	0.0022	0.0312	0.0459	0.1041	0.0039	0.0499	0.0923	0.022	0.0185	0.0028	0.0031	0.0195	0.0253	0.1211	0.0409	0.1192	0.0548	0.0029
3	rs9830559	115596317	0.9	0.0995502148251544	1.07	0.0427611820736564	0.310947501928608	0.188815300640284	0.0103	0.0097	0.0741	0.0149	0.0508	0.0226	0.0231	0.0295	0.002	0.0316	0.0464	0.1027	0.0038	0.0499	0.0918	0.0219	0.0186	0.0028	0.0028	0.0199	0.026	0.1207	0.0412	0.1198	0.054	0.0028
3	rs68160605	115600534	0.9	0.0995502148251544	1.07	0.0427611820736564	0.276208672947869	0.20366263355854	0.0103	0.0097	0.0741	0.0153	0.0507	0.0225	0.0229	0.0297	0.002	0.032	0.0466	0.1026	0.0038	0.0499	0.0917	0.0218	0.0182	0.0028	0.0028	0.0199	0.0261	0.1209	0.0414	0.1196	0.0538	0.0028
3	rs58974487	115605002	0.9	0.0995502148251544	1.08	0.0351072409391166	0.309906200340854	0.287617046972119	0.0103	0.0096	0.0734	0.0151	0.0501	0.0225	0.0231	0.0302	0.002	0.032	0.0468	0.1023	0.0039	0.0503	0.0911	0.0222	0.0181	0.0028	0.0027	0.02	0.0261	0.1209	0.0421	0.1192	0.0539	0.0028
3	rs2048857	115605144	0.9	0.0995502148251544	1.08	0.0351072409391166	0.323130629443071	0.340258982476078	0.0103	0.0096	0.0732	0.0151	0.0502	0.0225	0.023	0.0302	0.002	0.032	0.0468	0.1026	0.0039	0.0504	0.091	0.0223	0.0181	0.0028	0.0027	0.02	0.0262	0.1208	0.0421	0.1192	0.0539	0.0028
3	rs17762999	115606308	0.92	0.0682081798453755	1.08	0.0351072409391166	0.309807124861726	0.208942361440764	0.0104	0.0094	0.0724	0.0156	0.0521	0.0227	0.0225	0.0298	0.0019	0.0327	0.048	0.0994	0.0038	0.0502	0.0926	0.0228	0.0185	0.0027	0.0028	0.0201	0.0268	0.1213	0.0418	0.1169	0.0535	0.0026
3	rs16824248	115609894	0.93	0.0557421353933153	1.08	0.0351072409391166	0.275370683094555	0.192414099329676	0.0104	0.0094	0.0728	0.0157	0.0522	0.0225	0.0222	0.0294	0.0019	0.0325	0.048	0.0994	0.0038	0.0502	0.0935	0.023	0.0187	0.0027	0.0028	0.0201	0.0269	0.1221	0.0414	0.1165	0.0526	0.0026
3	rs115901572	115610561	0.93	0.0557421353933153	1.08	0.0351072409391166	0.279715054191798	0.194895131615151	0.0104	0.0094	0.0728	0.0156	0.0523	0.0225	0.0222	0.0295	0.0019	0.0325	0.048	0.0994	0.0038	0.0502	0.0933	0.023	0.0187	0.0027	0.0028	0.0201	0.0269	0.1221	0.0414	0.1165	0.0526	0.0026
3	rs78525147	115614340	0.93	0.0557421353933153	1.08	0.0351072409391166	0.290663984942176	0.208200494923219	0.0104	0.0094	0.0728	0.0156	0.0522	0.0225	0.0222	0.0295	0.0019	0.0324	0.0481	0.0993	0.0038	0.0503	0.0933	0.023	0.0187	0.0027	0.0028	0.0201	0.0269	0.1221	0.0416	0.1165	0.0525	0.0026
3	rs77300474	115617418	0.93	0.0557421353933153	1.08	0.0351072409391166	0.293207798357594	0.215444059008505	0.0104	0.0095	0.0728	0.0156	0.0522	0.0225	0.0222	0.0295	0.0019	0.0324	0.0481	0.0993	0.0038	0.0502	0.0933	0.023	0.0187	0.0027	0.0028	0.0201	0.0269	0.1221	0.0417	0.1165	0.0524	0.0026
3	rs4146805	115617730	0.93	0.0557421353933153	1.08	0.0351072409391166	0.292919226168549	0.215658341327121	0.0104	0.0095	0.0728	0.0156	0.0522	0.0225	0.0222	0.0295	0.0019	0.0324	0.0481	0.0993	0.0038	0.0502	0.0933	0.023	0.0187	0.0027	0.0028	0.0201	0.0269	0.1221	0.0417	0.1165	0.0524	0.0026
3	rs114909922	115645679	0.94	0.0451461751884772	1.08	0.0351072409391166	0.325769638044345	0.187382265027498	0.0107	0.0093	0.0734	0.0156	0.0521	0.022	0.0215	0.0288	0.0019	0.0322	0.0478	0.0984	0.0037	0.0499	0.0941	0.0228	0.0187	0.0027	0.0027	0.0203	0.0266	0.1255	0.0411	0.117	0.0521	0.0025
3	rs115361754	115646454	0.95	0.036223894092762	1.08	0.0351072409391166	0.3280624563973	0.133571041827139	0.0111	0.0093	0.0735	0.0156	0.0524	0.0216	0.0209	0.028	0.0019	0.0321	0.0475	0.0973	0.0037	0.0495	0.0948	0.0225	0.0187	0.0026	0.0025	0.0205	0.0264	0.1286	0.0406	0.1176	0.0518	0.0024
3	rs7650115	115649466	0.95	0.036223894092762	1.08	0.0351072409391166	0.608368059764992	0.710086107020422	0.012	0.009	0.0738	0.0157	0.0528	0.0203	0.0191	0.0271	0.0018	0.0319	0.0477	0.0935	0.0035	0.0486	0.0962	0.0216	0.0188	0.0026	0.002	0.0207	0.0259	0.1381	0.039	0.1187	0.0505	0.0022
3	rs75551958	115666566	0.95	0.036223894092762	1.08	0.0351072409391166	0.549454348695864	0.612312179052066	0.0121	0.0089	0.0735	0.0156	0.0527	0.0203	0.019	0.0271	0.0018	0.0318	0.0476	0.0939	0.0035	0.0485	0.0961	0.0216	0.0188	0.0026	0.002	0.0207	0.0258	0.1386	0.039	0.1185	0.0505	0.0023
3	rs17697123	115675328	0.95	0.036223894092762	1.08	0.0351072409391166	0.474075720102187	0.617214019456086	0.0121	0.0089	0.0736	0.0156	0.0526	0.0203	0.019	0.0271	0.0018	0.0318	0.0475	0.094	0.0035	0.0484	0.096	0.0216	0.0187	0.0027	0.0021	0.0207	0.0257	0.1388	0.0391	0.1184	0.0507	0.0023
3	rs7632246	115677750	0.95	0.036223894092762	1.08	0.0351072409391166	0.468438134898274	0.463431723938066	0.0123	0.0089	0.0738	0.0156	0.0526	0.0203	0.0189	0.0272	0.0019	0.0317	0.0475	0.094	0.0036	0.0484	0.0958	0.0216	0.0188	0.0027	0.0021	0.0207	0.0254	0.139	0.039	0.1182	0.0509	0.0023
3	rs113428951	115679430	0.94	0.0451461751884772	1.08	0.0351072409391166	0.450882936584459	0.46396931963904	0.0129	0.0085	0.0753	0.0156	0.053	0.0196	0.0174	0.0287	0.002	0.0318	0.0459	0.0925	0.0039	0.049	0.0963	0.0217	0.019	0.0027	0.0027	0.0201	0.0249	0.1414	0.0386	0.1157	0.0514	0.0026
3	rs73149062	115679550	0.94	0.0451461751884772	1.08	0.0351072409391166	0.43277506928714	0.428976954637315	0.013	0.0085	0.0754	0.0156	0.053	0.0195	0.0173	0.0288	0.002	0.0319	0.0459	0.0924	0.004	0.049	0.0963	0.0217	0.019	0.0027	0.0028	0.0201	0.0249	0.1415	0.0386	0.1156	0.0514	0.0026
3	rs6806562	115679691	0.94	0.0451461751884772	1.08	0.0351072409391166	0.380338600705514	0.304313344114709	0.013	0.0085	0.0758	0.0159	0.0528	0.0195	0.0173	0.0289	0.0019	0.0317	0.0458	0.0923	0.004	0.049	0.0963	0.0217	0.019	0.0027	0.0028	0.0201	0.0249	0.142	0.0386	0.1153	0.0514	0.0026
3	rs77550735	115687669	0.94	0.0451461751884772	1.08	0.0351072409391166	0.338250518624115	0.364439787967224	0.0129	0.0084	0.0767	0.0159	0.0529	0.0189	0.0168	0.0288	0.0019	0.0323	0.0451	0.0928	0.0039	0.0493	0.0969	0.0215	0.0184	0.0025	0.0028	0.0201	0.0247	0.1426	0.0383	0.1148	0.0521	0.0025
3	rs74629391	115692890	0.94	0.0451461751884772	1.08	0.0351072409391166	0.32683857428343	0.32189561956848	0.0129	0.0084	0.0768	0.0159	0.0529	0.0188	0.0168	0.0288	0.0019	0.0324	0.0451	0.0929	0.0039	0.0494	0.0969	0.0214	0.0183	0.0025	0.0028	0.0201	0.0247	0.1427	0.0383	0.1148	0.0521	0.0025
3	rs58845567	115698071	0.94	0.0451461751884772	1.08	0.0351072409391166	0.324093580325034	0.287264917912144	0.0129	0.0083	0.0768	0.0159	0.0529	0.0188	0.0168	0.0288	0.0019	0.0324	0.0451	0.0929	0.0039	0.0494	0.0969	0.0214	0.0183	0.0025	0.0028	0.0201	0.0247	0.1428	0.0383	0.1147	0.0521	0.0025
3	rs4240163	115698269	0.94	0.0451461751884772	1.08	0.0351072409391166	0.324195030827862	0.283400194839941	0.0129	0.0083	0.0768	0.0159	0.0529	0.0188	0.0168	0.0288	0.0019	0.0324	0.0451	0.0929	0.0039	0.0494	0.0969	0.0214	0.0183	0.0025	0.0028	0.0201	0.0247	0.1428	0.0383	0.1147	0.0521	0.0025
3	rs74882955	115700983	0.94	0.0451461751884772	1.07	0.0427611820736564	0.325922231152529	0.28025007722572	0.0129	0.0084	0.0768	0.0159	0.0529	0.0188	0.0168	0.0288	0.0019	0.0324	0.0451	0.0928	0.0039	0.0494	0.097	0.0214	0.0183	0.0025	0.0028	0.0201	0.0247	0.1428	0.0382	0.1148	0.0522	0.0025
3	rs116733641	115703341	0.94	0.0451461751884772	1.07	0.0427611820736564	0.32587136263187	0.294923616028765	0.0129	0.0084	0.0768	0.0159	0.0529	0.0188	0.0168	0.0288	0.0018	0.0324	0.0451	0.0928	0.0039	0.0494	0.097	0.0214	0.0183	0.0025	0.0028	0.0201	0.0247	0.1428	0.0382	0.1148	0.0522	0.0025
3	rs11706635	115707434	0.94	0.0451461751884772	1.08	0.0351072409391166	0.328828595903107	0.264205897450998	0.0128	0.0084	0.0769	0.0159	0.053	0.0188	0.0167	0.0288	0.0018	0.0324	0.045	0.093	0.0039	0.0492	0.0972	0.0214	0.0183	0.0025	0.0028	0.02	0.0248	0.143	0.038	0.1148	0.0522	0.0025
3	rs9289033	115713320	0.94	0.0451461751884772	1.08	0.0351072409391166	0.332210687898356	0.240425210901591	0.0128	0.0084	0.077	0.016	0.0532	0.0187	0.0167	0.0288	0.0018	0.0324	0.0449	0.0931	0.0039	0.0491	0.0974	0.0214	0.0182	0.0024	0.0027	0.02	0.0248	0.1432	0.0379	0.1149	0.0521	0.0024
3	rs76464289	115727337	0.94	0.0451461751884772	1.08	0.0351072409391166	0.332159309463803	0.189327999728756	0.0128	0.0084	0.0771	0.0159	0.0532	0.0187	0.0166	0.0286	0.0018	0.0326	0.0448	0.0932	0.0039	0.0491	0.0974	0.0214	0.0182	0.0024	0.0028	0.0199	0.0248	0.1433	0.0379	0.1149	0.0522	0.0024
3	rs80247281	115730770	0.94	0.0451461751884772	1.08	0.0351072409391166	0.331594419950236	0.191795525003368	0.0128	0.0084	0.0771	0.0159	0.0532	0.0187	0.0166	0.0286	0.0018	0.0326	0.0448	0.0932	0.0039	0.0491	0.0974	0.0214	0.0182	0.0024	0.0028	0.0199	0.0248	0.1433	0.0379	0.1149	0.0522	0.0024
3	rs16824395	115740719	0.94	0.0451461751884772	1.08	0.0351072409391166	0.32439798168297	0.138682962107109	0.0128	0.0084	0.0773	0.0158	0.0532	0.0187	0.0165	0.0284	0.0018	0.0327	0.0447	0.0933	0.0039	0.0491	0.0974	0.0213	0.0181	0.0025	0.0028	0.0198	0.0248	0.1435	0.0379	0.1147	0.0523	0.0025
3	rs35470268	115740970	0.94	0.0451461751884772	1.08	0.0351072409391166	0.323535899615155	0.13630081096927	0.0128	0.0084	0.0773	0.0158	0.0532	0.0187	0.0165	0.0284	0.0018	0.0327	0.0447	0.0933	0.0039	0.0491	0.0974	0.0213	0.0181	0.0025	0.0028	0.0198	0.0248	0.1435	0.0379	0.1147	0.0523	0.0025
3	rs113912524	115746391	0.94	0.0451461751884772	1.08	0.0351072409391166	0.315581112182838	0.17206704779392	0.0128	0.0084	0.0772	0.0157	0.0532	0.0186	0.0164	0.0284	0.0018	0.0328	0.0447	0.0935	0.0039	0.0491	0.0974	0.0212	0.018	0.0026	0.0028	0.0198	0.0247	0.1437	0.0379	0.1147	0.0524	0.0025
3	rs76173933	115749017	0.94	0.0451461751884772	1.08	0.0351072409391166	0.314581591035631	0.177657036884668	0.0128	0.0084	0.0771	0.0157	0.0531	0.0186	0.0164	0.0284	0.0018	0.0329	0.0447	0.0935	0.0039	0.0491	0.0974	0.0212	0.018	0.0026	0.0028	0.0198	0.0247	0.1438	0.0379	0.1147	0.0524	0.0025
3	rs78471338	115756586	0.93	0.0557421353933153	1.08	0.0351072409391166	0.3092625085422	0.194584414881238	0.0128	0.0084	0.0771	0.0156	0.0531	0.0186	0.0163	0.0284	0.0018	0.0329	0.0446	0.0937	0.0039	0.0492	0.0974	0.0211	0.0179	0.0026	0.0028	0.0197	0.0247	0.1439	0.038	0.1147	0.0525	0.0025
3	rs9824605	115756854	0.93	0.0557421353933153	1.08	0.0351072409391166	0.309213023045484	0.190868931332259	0.0128	0.0084	0.0771	0.0156	0.0531	0.0186	0.0163	0.0284	0.0018	0.0329	0.0446	0.0937	0.0039	0.0492	0.0974	0.0211	0.0179	0.0026	0.0028	0.0197	0.0247	0.1439	0.038	0.1147	0.0525	0.0025
3	rs1920382	115763954	0.93	0.0557421353933153	1.08	0.0351072409391166	0.307779762276881	0.206825072014363	0.0128	0.0084	0.0771	0.0156	0.0531	0.0185	0.0163	0.0283	0.0019	0.033	0.0446	0.0937	0.0039	0.0493	0.0974	0.0211	0.0178	0.0025	0.0028	0.0196	0.0247	0.1439	0.0381	0.1146	0.0526	0.0025
3	rs55990295	115769737	0.93	0.0557421353933153	1.08	0.0351072409391166	0.303452096595569	0.245213689870004	0.0128	0.0084	0.0771	0.0155	0.0531	0.0185	0.0162	0.0282	0.0019	0.033	0.0445	0.0938	0.0039	0.0494	0.0974	0.0211	0.0177	0.0025	0.0027	0.0197	0.0247	0.144	0.038	0.1145	0.0527	0.0025
3	rs71323425	115776219	0.93	0.0557421353933153	1.08	0.0351072409391166	0.291238907336937	0.253975961160629	0.0128	0.0083	0.0771	0.0155	0.0531	0.0184	0.0162	0.0282	0.0019	0.033	0.0445	0.0939	0.0039	0.0495	0.0974	0.0211	0.0177	0.0025	0.0027	0.0197	0.0244	0.1441	0.0381	0.1144	0.0529	0.0025
3	rs11720648	115778273	0.93	0.0557421353933153	1.09	0.0286025630236612	0.290233191024793	0.246667283478896	0.0128	0.0083	0.0771	0.0155	0.0531	0.0184	0.0162	0.0283	0.0019	0.033	0.0445	0.0939	0.0039	0.0495	0.0974	0.0211	0.0177	0.0025	0.0027	0.0198	0.0244	0.1441	0.0381	0.1144	0.0529	0.0025
3	rs11706905	115792573	0.94	0.0451461751884772	1.09	0.0286025630236612	0.272818659843426	0.181485307142046	0.0129	0.0081	0.0774	0.0153	0.0531	0.0184	0.016	0.0285	0.0019	0.0331	0.0443	0.0943	0.0039	0.0495	0.0976	0.021	0.0174	0.0024	0.0025	0.02	0.0244	0.1444	0.038	0.1141	0.0533	0.0025
3	rs7637650	115807587	0.94	0.0451461751884772	1.09	0.0286025630236612	0.269727151983533	0.182700060279102	0.0129	0.0081	0.0774	0.0153	0.0531	0.0183	0.016	0.0285	0.0019	0.0331	0.0442	0.0944	0.0039	0.0496	0.0976	0.021	0.0173	0.0024	0.0024	0.02	0.0244	0.1444	0.038	0.114	0.0534	0.0025
3	rs73139199	115815007	0.94	0.0451461751884772	1.08	0.0351072409391166	0.269175459286886	0.151480743441866	0.0129	0.0081	0.0775	0.0152	0.0531	0.0183	0.016	0.0285	0.0019	0.0331	0.0441	0.0945	0.0039	0.0496	0.0976	0.021	0.0172	0.0024	0.0024	0.0201	0.0244	0.1444	0.038	0.114	0.0535	0.0025
3	rs142636879	115815168	0.94	0.0451461751884772	1.08	0.0351072409391166	0.269175459286886	0.151480743441866	0.0129	0.0081	0.0775	0.0152	0.0531	0.0183	0.016	0.0285	0.0019	0.0331	0.0441	0.0945	0.0039	0.0496	0.0976	0.021	0.0172	0.0024	0.0024	0.0201	0.0244	0.1444	0.038	0.114	0.0535	0.0025
3	rs17697881	115819376	0.94	0.0451461751884772	1.08	0.0351072409391166	0.268808003584274	0.158078914483586	0.0129	0.0081	0.0775	0.0152	0.0531	0.0183	0.0159	0.0285	0.0019	0.0331	0.0441	0.0945	0.0039	0.0496	0.0976	0.021	0.0172	0.0024	0.0024	0.0201	0.0244	0.1444	0.038	0.114	0.0535	0.0025
3	rs17697994	115830200	0.94	0.0451461751884772	1.08	0.0351072409391166	0.270371565526841	0.170481345438242	0.0129	0.0081	0.0775	0.0151	0.0531	0.0183	0.0159	0.0285	0.0019	0.0332	0.0441	0.0947	0.0039	0.0496	0.0976	0.0211	0.0171	0.0024	0.0024	0.0201	0.0244	0.1445	0.0379	0.1139	0.0535	0.0024
3	rs16824447	115837527	0.94	0.0451461751884772	1.08	0.0351072409391166	0.272541032599	0.18922542205828	0.0129	0.0081	0.0775	0.015	0.053	0.0183	0.0157	0.0286	0.0019	0.0332	0.044	0.0949	0.0038	0.0497	0.0977	0.021	0.0169	0.0024	0.0024	0.0202	0.0244	0.1446	0.038	0.1137	0.0537	0.0024
3	rs34787144	115845348	0.94	0.0451461751884772	1.07	0.0427611820736564	0.270463692468333	0.223093750891437	0.0129	0.0081	0.0775	0.0149	0.053	0.0183	0.0157	0.0286	0.0019	0.0333	0.044	0.0951	0.0038	0.0498	0.0977	0.021	0.0168	0.0024	0.0024	0.0203	0.0244	0.1446	0.038	0.1136	0.0538	0.0024
3	rs74400439	115849303	0.94	0.0451461751884772	1.07	0.0427611820736564	0.252066118339555	0.202402220991844	0.0129	0.0081	0.0777	0.0143	0.0526	0.0183	0.0152	0.0288	0.002	0.0336	0.0438	0.096	0.0037	0.0502	0.098	0.0211	0.0163	0.0024	0.0024	0.0205	0.0244	0.1445	0.0381	0.113	0.0541	0.0024
3	rs4146782	115857314	0.93	0.0557421353933153	1.07	0.0427611820736564	0.303354117414463	0.158657391375239	0.0129	0.008	0.0783	0.0126	0.0516	0.0181	0.0138	0.0293	0.0022	0.0346	0.0433	0.0988	0.0033	0.0517	0.0987	0.0213	0.0148	0.0023	0.0022	0.0211	0.0242	0.1443	0.0387	0.1109	0.0552	0.0023
3	rs78679055	115860917	0.93	0.0557421353933153	1.07	0.0427611820736564	0.306448508938042	0.159429859138045	0.0129	0.008	0.0782	0.0126	0.0516	0.0181	0.0138	0.0293	0.0022	0.0347	0.0433	0.0989	0.0032	0.0517	0.0987	0.0213	0.0148	0.0023	0.0022	0.0211	0.0242	0.1444	0.0387	0.1109	0.0552	0.0023
3	rs112545909	115867020	0.93	0.0557421353933153	1.07	0.0427611820736564	0.316782738804315	0.147044299516954	0.0129	0.008	0.0782	0.0125	0.0516	0.018	0.0138	0.0294	0.0022	0.0347	0.0432	0.099	0.0032	0.0517	0.0988	0.0213	0.0148	0.0023	0.0022	0.0212	0.0242	0.1445	0.0388	0.1109	0.0552	0.0023
3	rs9835757	115868026	0.93	0.0557421353933153	1.08	0.0351072409391166	0.318589678798647	0.143492290886994	0.0129	0.008	0.0782	0.0125	0.0516	0.018	0.0137	0.0294	0.0022	0.0347	0.0432	0.099	0.0032	0.0517	0.0988	0.0213	0.0148	0.0023	0.0022	0.0212	0.0242	0.1445	0.0388	0.1109	0.0552	0.0023
3	rs17698883	115868558	0.93	0.0557421353933153	1.08	0.0351072409391166	0.319495172728322	0.141913448067169	0.0129	0.008	0.0782	0.0125	0.0516	0.018	0.0137	0.0294	0.0022	0.0347	0.0432	0.099	0.0032	0.0517	0.0988	0.0213	0.0148	0.0023	0.0022	0.0212	0.0242	0.1445	0.0388	0.1109	0.0552	0.0023
3	rs76408122	115880807	0.93	0.0557421353933153	1.06	0.0516972356607989	0.320855942108864	0.144423980149105	0.0129	0.008	0.0781	0.0125	0.0516	0.018	0.0137	0.0294	0.0022	0.0347	0.0432	0.0991	0.0032	0.0518	0.0989	0.0212	0.0147	0.0022	0.0022	0.0212	0.0242	0.1446	0.0388	0.1108	0.0552	0.0023
3	rs2169306	115890151	0.92	0.0682081798453755	1.06	0.0516972356607989	0.370652325744066	0.164874148879263	0.013	0.0079	0.0778	0.0123	0.0515	0.018	0.0136	0.0293	0.0021	0.0345	0.0433	0.0995	0.0031	0.0521	0.0994	0.0212	0.0145	0.0022	0.002	0.0215	0.0242	0.1451	0.0389	0.1103	0.055	0.0022
3	rs74419206	115901315	0.92	0.0682081798453755	1.06	0.0516972356607989	0.406388780244263	0.163507035332616	0.013	0.0079	0.0778	0.0122	0.0515	0.018	0.0135	0.0293	0.002	0.0344	0.0433	0.1001	0.003	0.0524	0.0995	0.0212	0.0145	0.0022	0.002	0.0216	0.0242	0.1456	0.0387	0.1098	0.055	0.0022
3	rs116782187	115905523	0.92	0.0682081798453755	1.06	0.0516972356607989	0.405648688555911	0.164287752496347	0.013	0.0079	0.0778	0.0122	0.0515	0.018	0.0135	0.0293	0.002	0.0344	0.0433	0.1001	0.003	0.0524	0.0995	0.0212	0.0145	0.0022	0.002	0.0216	0.0242	0.1456	0.0387	0.1098	0.055	0.0022
3	rs74408089	115908300	0.92	0.0682081798453755	1.06	0.0516972356607989	0.405591786443667	0.163604553338375	0.013	0.0079	0.0778	0.0122	0.0515	0.018	0.0135	0.0293	0.002	0.0344	0.0433	0.1001	0.003	0.0524	0.0995	0.0212	0.0145	0.0022	0.002	0.0216	0.0242	0.1456	0.0387	0.1098	0.055	0.0022
3	rs13065639	115908434	0.92	0.0682081798453755	1.06	0.0516972356607989	0.405591786443667	0.163604553338375	0.013	0.0079	0.0778	0.0122	0.0515	0.018	0.0135	0.0293	0.002	0.0344	0.0433	0.1001	0.003	0.0524	0.0995	0.0212	0.0145	0.0022	0.002	0.0216	0.0242	0.1456	0.0387	0.1098	0.055	0.0022
3	rs13091971	115930356	0.92	0.0682081798453755	1.06	0.0516972356607989	0.428963413672467	0.189943862760681	0.0129	0.0078	0.0778	0.012	0.0515	0.0179	0.0133	0.0295	0.0019	0.0344	0.0433	0.1006	0.003	0.0523	0.0995	0.0213	0.0143	0.0021	0.0019	0.0217	0.0243	0.146	0.0387	0.1096	0.0549	0.0021
3	rs6795256	115931023	0.92	0.0682081798453755	1.06	0.0516972356607989	0.395246206474882	0.191692494967594	0.0126	0.0078	0.0778	0.012	0.0515	0.018	0.0133	0.0295	0.0019	0.0344	0.0433	0.1005	0.0029	0.0526	0.0995	0.0214	0.0143	0.002	0.0019	0.0217	0.0244	0.1461	0.0387	0.1095	0.0549	0.0021
3	rs7640143	115931792	0.92	0.0682081798453755	1.06	0.0516972356607989	0.387422476755629	0.197699099405354	0.0126	0.0078	0.0779	0.012	0.0515	0.0179	0.0133	0.0295	0.0018	0.0344	0.0432	0.1005	0.0029	0.0528	0.0995	0.0213	0.0143	0.0021	0.0019	0.0217	0.0244	0.1461	0.0388	0.1095	0.0549	0.0021
3	rs73140967	115933926	0.92	0.0682081798453755	1.06	0.0516972356607989	0.378248342598625	0.211279633482853	0.0126	0.0078	0.0778	0.012	0.0515	0.0179	0.0133	0.0295	0.0018	0.0344	0.0432	0.1005	0.0029	0.0528	0.0995	0.0213	0.0143	0.002	0.0019	0.0217	0.0243	0.1461	0.0387	0.1095	0.0549	0.0021
3	rs116233798	115954724	0.92	0.0682081798453755	1.05	0.0620520515513756	0.502121220616859	0.394092610574007	0.0124	0.007	0.0777	0.0105	0.0525	0.0169	0.0119	0.0299	0.0018	0.0364	0.0434	0.1035	0.0026	0.052	0.1018	0.0209	0.0138	0.0015	0.0013	0.0215	0.0237	0.1468	0.0387	0.1097	0.0547	0.0018
3	rs73140979	115958186	0.92	0.0682081798453755	1.01	0.120454976543865	0.498651751225488	0.351044096756812	0.0124	0.007	0.0778	0.0105	0.0526	0.0169	0.0119	0.0299	0.0018	0.0364	0.0434	0.1036	0.0026	0.0517	0.102	0.0209	0.0138	0.0015	0.0013	0.0215	0.0237	0.1465	0.0387	0.1097	0.0547	0.0018
3	rs1431511	115959368	0.92	0.0682081798453755	1.01	0.120454976543865	0.498399877173762	0.329938822764809	0.0124	0.007	0.0777	0.0105	0.0526	0.0169	0.0119	0.0299	0.0018	0.0364	0.0435	0.1036	0.0026	0.0517	0.102	0.0209	0.0138	0.0015	0.0013	0.0215	0.0237	0.1465	0.0387	0.1096	0.0547	0.0018
3	rs77970771	115960595	0.92	0.0682081798453755	1.01	0.120454976543865	0.498211011791971	0.325057197840578	0.0124	0.007	0.0777	0.0105	0.0526	0.0169	0.0119	0.0299	0.0018	0.0365	0.0436	0.1035	0.0026	0.0517	0.102	0.0209	0.0138	0.0015	0.0013	0.0215	0.0237	0.1465	0.0387	0.1096	0.0547	0.0018
3	rs9826213	115961742	0.92	0.0682081798453755	1.01	0.120454976543865	0.49419008942104	0.322259952932859	0.0124	0.007	0.0777	0.0105	0.0525	0.0169	0.0119	0.03	0.0018	0.0364	0.0439	0.1035	0.0026	0.0517	0.102	0.0209	0.0138	0.0015	0.0013	0.0215	0.0237	0.1465	0.0387	0.1096	0.0547	0.0018
3	rs16824640	115970838	0.92	0.0682081798453755	1.01	0.120454976543865	0.497518799932312	0.364439787967224	0.0124	0.007	0.0778	0.0105	0.0526	0.0168	0.012	0.03	0.0018	0.0365	0.0439	0.1037	0.0025	0.0516	0.1021	0.0209	0.0138	0.0015	0.0012	0.0216	0.0237	0.1465	0.0386	0.1095	0.0548	0.0017
3	rs4831089	115972028	0.92	0.0682081798453755	1.01	0.120454976543865	0.506807450856343	0.322017050540141	0.0124	0.007	0.0778	0.0105	0.0526	0.0168	0.012	0.03	0.0018	0.0365	0.0439	0.1037	0.0025	0.0516	0.1022	0.0209	0.0138	0.0015	0.0012	0.0216	0.0237	0.1465	0.0385	0.1095	0.0548	0.0017
3	rs73140994	115973065	0.92	0.0682081798453755	1.01	0.120454976543865	0.512407408059501	0.338162932219285	0.0124	0.007	0.0778	0.0105	0.0524	0.0168	0.012	0.03	0.0018	0.0366	0.0439	0.1038	0.0025	0.0517	0.1022	0.0209	0.0138	0.0015	0.0012	0.0216	0.0238	0.1461	0.0386	0.1095	0.0548	0.0017
3	rs2279109	115974374	0.92	0.0682081798453755	1.01	0.120454976543865	0.511259566933604	0.337793431044956	0.0124	0.007	0.0778	0.0105	0.0523	0.0168	0.012	0.03	0.0018	0.0367	0.0439	0.1038	0.0025	0.0517	0.1022	0.0209	0.0138	0.0015	0.0012	0.0216	0.0238	0.1461	0.0386	0.1096	0.0549	0.0017
3	rs115992538	115978374	0.92	0.0682081798453755	1.01	0.120454976543865	0.506363264951864	0.348556194043495	0.0124	0.007	0.0778	0.0105	0.0523	0.0168	0.012	0.03	0.0018	0.0367	0.0439	0.1038	0.0025	0.0517	0.1022	0.0209	0.0138	0.0015	0.0012	0.0216	0.0238	0.1461	0.0386	0.1096	0.0549	0.0017
3	rs116000514	115985247	0.92	0.0682081798453755	1.01	0.120454976543865	0.483647881090377	0.37835804982913	0.0124	0.0069	0.0781	0.0105	0.0523	0.0168	0.012	0.03	0.0018	0.0367	0.0439	0.1037	0.0025	0.0516	0.102	0.0208	0.0137	0.0015	0.0012	0.0215	0.0238	0.1462	0.0386	0.1096	0.0548	0.0017
3	rs13073491	115994501	0.93	0.0557421353933153	1.01	0.120454976543865	0.474444527809918	0.428976954637315	0.0121	0.0061	0.0764	0.01	0.0519	0.0167	0.012	0.0297	0.0015	0.0379	0.0434	0.1047	0.002	0.0517	0.1027	0.0199	0.0129	0.0017	0.0012	0.0215	0.0235	0.1492	0.0388	0.1108	0.055	0.0015
3	rs77689723	116000001	0.93	0.0557421353933153	1.01	0.120454976543865	0.475428696155642	0.456324046283904	0.0121	0.006	0.0763	0.01	0.0519	0.0167	0.012	0.0298	0.0015	0.038	0.0434	0.1048	0.002	0.0516	0.1027	0.0199	0.0129	0.0017	0.0012	0.0214	0.0234	0.1493	0.0387	0.1109	0.0551	0.0015
3	rs58628092	116001616	0.93	0.0557421353933153	1.01	0.120454976543865	0.475674893002247	0.448579095257192	0.0121	0.006	0.0762	0.01	0.0519	0.0167	0.012	0.0298	0.0015	0.038	0.0434	0.1048	0.002	0.0516	0.1027	0.0198	0.0129	0.0017	0.0012	0.0214	0.0234	0.1494	0.0387	0.1109	0.0552	0.0015
3	rs77706887	116001766	0.93	0.0557421353933153	1.01	0.120454976543865	0.475613337988213	0.453649423986381	0.0121	0.006	0.0762	0.01	0.0519	0.0167	0.012	0.0298	0.0015	0.038	0.0434	0.1048	0.002	0.0516	0.1027	0.0198	0.0129	0.0017	0.0012	0.0214	0.0234	0.1494	0.0387	0.1109	0.0552	0.0015
3	rs116544591	116004335	0.93	0.0557421353933153	1	0.139999700676332	0.474198640521496	0.478681032636326	0.0121	0.006	0.0762	0.01	0.0519	0.0167	0.012	0.0298	0.0015	0.038	0.0434	0.1049	0.002	0.0518	0.1027	0.0197	0.0128	0.0017	0.0012	0.0214	0.0234	0.1494	0.0388	0.111	0.0552	0.0015
3	rs35645830	116006196	0.93	0.0557421353933153	1	0.139999700676332	0.47370705175521	0.499940832275283	0.0121	0.006	0.0762	0.01	0.0519	0.0166	0.012	0.0297	0.0015	0.038	0.0434	0.1049	0.002	0.0518	0.1027	0.0197	0.0128	0.0017	0.0012	0.0214	0.0234	0.1494	0.0388	0.111	0.0552	0.0015
3	rs73143022	116012565	0.93	0.0557421353933153	1	0.139999700676332	0.473829925718099	0.516591700114848	0.0121	0.0059	0.0761	0.01	0.0519	0.0166	0.012	0.0296	0.0015	0.0381	0.0434	0.1051	0.0019	0.0518	0.1028	0.0196	0.0128	0.0017	0.0012	0.0214	0.0233	0.1495	0.0388	0.1111	0.0552	0.0015
3	rs77229512	116017020	0.93	0.0557421353933153	1	0.139999700676332	0.475121037140227	0.531012272562211	0.0121	0.0059	0.0763	0.01	0.0518	0.0166	0.012	0.0295	0.0015	0.0381	0.0434	0.1054	0.0019	0.0518	0.1029	0.0195	0.0128	0.0017	0.0012	0.0212	0.0233	0.1495	0.0388	0.1112	0.0552	0.0015
3	rs12695325	116023142	0.93	0.0557421353933153	1	0.139999700676332	0.481973802395429	0.518388813271995	0.0121	0.0058	0.0767	0.0099	0.0517	0.0165	0.012	0.0292	0.0015	0.0382	0.0434	0.1058	0.0018	0.0516	0.1029	0.0194	0.0127	0.0016	0.0011	0.0211	0.0233	0.1497	0.0389	0.1114	0.0551	0.0015
3	rs17645771	116023143	0.93	0.0557421353933153	1.01	0.120454976543865	0.481973802395429	0.518388813271995	0.0121	0.0058	0.0767	0.0099	0.0517	0.0165	0.012	0.0292	0.0015	0.0382	0.0434	0.1058	0.0018	0.0516	0.1029	0.0194	0.0127	0.0016	0.0011	0.0211	0.0233	0.1497	0.0389	0.1114	0.0551	0.0015
3	rs74514825	116027085	0.93	0.0557421353933153	0.95	0.274028283204826	0.489248414960898	0.509832147539574	0.0121	0.0057	0.0768	0.0099	0.0517	0.0165	0.012	0.0291	0.0015	0.0382	0.0433	0.106	0.0017	0.0515	0.103	0.0193	0.0127	0.0016	0.0011	0.0211	0.0233	0.1497	0.0389	0.1114	0.0551	0.0015
3	rs78632132	116028980	0.93	0.0557421353933153	0.95	0.274028283204826	0.490309790536738	0.504742962485496	0.0121	0.0057	0.0769	0.0099	0.0517	0.0165	0.012	0.029	0.0015	0.0382	0.0433	0.1061	0.0017	0.0515	0.103	0.0193	0.0127	0.0016	0.0011	0.0211	0.0233	0.1497	0.0389	0.1114	0.0551	0.0014
3	rs9845203	116037190	0.93	0.0557421353933153	0.95	0.274028283204826	0.549586259817006	0.495423849566471	0.0121	0.0053	0.0783	0.0096	0.0517	0.0163	0.0119	0.0278	0.0013	0.0386	0.0433	0.1081	0.0014	0.051	0.1033	0.0186	0.0126	0.0015	0.001	0.0209	0.0231	0.1502	0.039	0.1113	0.0551	0.0013
3	rs6786130	116048525	0.93	0.0557421353933153	0.95	0.274028283204826	0.556665218343585	0.507217165203945	0.0121	0.0052	0.0789	0.0095	0.0516	0.0162	0.0119	0.0271	0.0013	0.0391	0.0428	0.1098	0.0015	0.0505	0.1033	0.0182	0.0125	0.0014	9e-04	0.0207	0.0231	0.1503	0.0391	0.1114	0.0551	0.0013
3	rs2116307	116058822	0.93	0.0557421353933153	0.95	0.274028283204826	0.554344983392096	0.489962811840807	0.0121	0.0052	0.0792	0.0095	0.0516	0.0161	0.0118	0.0271	0.0012	0.0391	0.0428	0.1098	0.0015	0.0505	0.1034	0.0182	0.0125	0.0014	9e-04	0.0207	0.0231	0.1504	0.039	0.1114	0.0551	0.0012
3	rs115119791	116068644	0.93	0.0557421353933153	0.95	0.274028283204826	0.552227612285065	0.480307934763539	0.0121	0.0052	0.0792	0.0095	0.0516	0.0161	0.0119	0.0271	0.0012	0.0391	0.0428	0.1099	0.0015	0.0505	0.1034	0.0182	0.0125	0.0014	9e-04	0.0207	0.0231	0.1504	0.039	0.1114	0.0551	0.0012
3	rs116565996	116072484	0.93	0.0557421353933153	0.95	0.274028283204826	0.551897117313107	0.512588432402368	0.0121	0.0052	0.0792	0.0095	0.0516	0.0161	0.0119	0.0271	0.0012	0.0391	0.0428	0.11	0.0015	0.0505	0.1034	0.0182	0.0125	0.0013	9e-04	0.0207	0.0231	0.1504	0.0391	0.1114	0.0551	0.0012
3	rs114353991	116085547	0.93	0.0557421353933153	0.95	0.274028283204826	0.551963208861006	0.478003578506947	0.012	0.0052	0.0793	0.0095	0.0516	0.0161	0.0119	0.0271	0.0012	0.0391	0.0428	0.1101	0.0015	0.0505	0.1034	0.0182	0.0124	0.0013	9e-04	0.0207	0.023	0.1504	0.039	0.1115	0.0551	0.0012
3	rs114540194	116085996	0.93	0.0557421353933153	0.95	0.274028283204826	0.551897117313107	0.477597225300816	0.012	0.0052	0.0793	0.0095	0.0516	0.0161	0.0119	0.0271	0.0012	0.0391	0.0428	0.1101	0.0015	0.0505	0.1034	0.0182	0.0124	0.0013	9e-04	0.0207	0.023	0.1504	0.039	0.1115	0.0551	0.0012
3	rs78849380	116093785	0.93	0.0557421353933153	0.95	0.274028283204826	0.550840159025593	0.472863069931297	0.012	0.0052	0.0793	0.0095	0.0516	0.0161	0.0119	0.0271	0.0012	0.0391	0.0428	0.1101	0.0015	0.0505	0.1034	0.0182	0.0124	0.0013	9e-04	0.0207	0.023	0.1504	0.039	0.1115	0.0551	0.0012
3	rs17647013	116099041	0.93	0.0557421353933153	0.95	0.274028283204826	0.550708106287664	0.476649416105448	0.012	0.0052	0.0793	0.0095	0.0516	0.0161	0.0119	0.0271	0.0012	0.0391	0.0428	0.1101	0.0015	0.0505	0.1034	0.0182	0.0124	0.0013	9e-04	0.0207	0.023	0.1504	0.039	0.1115	0.0551	0.0012
3	rs13077694	116115921	0.93	0.0557421353933153	0.95	0.274028283204826	0.540584873604584	0.518803754650554	0.012	0.0052	0.0793	0.0093	0.0517	0.0156	0.0118	0.0272	0.0012	0.0392	0.0428	0.1103	0.0014	0.0506	0.1038	0.0182	0.0123	0.0015	9e-04	0.0206	0.0228	0.15	0.0388	0.1123	0.0549	0.0012
3	rs62269075	116120526	0.93	0.0557421353933153	0.95	0.274028283204826	0.556333477488179	0.504742962485496	0.012	0.0052	0.0793	0.0093	0.0517	0.0156	0.0118	0.027	0.0012	0.0392	0.0428	0.1104	0.0014	0.0505	0.1038	0.0182	0.0123	0.0015	9e-04	0.0206	0.0229	0.15	0.0388	0.1124	0.0548	0.0013
3	rs13100341	116125225	0.93	0.0557421353933153	0.95	0.274028283204826	0.557860254237574	0.51507229470067	0.012	0.0052	0.0793	0.0093	0.0517	0.0156	0.0118	0.027	0.0012	0.0392	0.0428	0.1104	0.0014	0.0505	0.1038	0.0182	0.0123	0.0015	9e-04	0.0206	0.0229	0.15	0.0388	0.1124	0.0548	0.0013
3	rs116374737	116128046	0.93	0.0557421353933153	0.95	0.274028283204826	0.560120825432787	0.551141102077706	0.012	0.0052	0.0792	0.0093	0.0517	0.0156	0.0118	0.027	0.0012	0.0393	0.0428	0.1104	0.0014	0.0505	0.1038	0.0181	0.0123	0.0015	9e-04	0.0206	0.0229	0.1499	0.0388	0.1125	0.0548	0.0013
3	rs80165598	116132387	0.93	0.0557421353933153	0.95	0.274028283204826	0.564320857620395	0.559300449424645	0.012	0.0052	0.0792	0.0093	0.0517	0.0156	0.0118	0.027	0.0012	0.0393	0.0428	0.1105	0.0014	0.0506	0.1037	0.0181	0.0123	0.0015	9e-04	0.0206	0.0229	0.1499	0.0387	0.1126	0.0548	0.0013
3	rs4626095	116148516	0.93	0.0557421353933153	0.95	0.274028283204826	0.586084366584772	0.591940704222597	0.0119	0.0053	0.0787	0.0092	0.0515	0.0154	0.0117	0.0269	0.0012	0.0395	0.0424	0.1113	0.0015	0.0512	0.1036	0.018	0.0121	0.0014	9e-04	0.0204	0.023	0.1504	0.0389	0.1128	0.0546	0.0012
3	rs16824908	116160979	0.92	0.0682081798453755	0.95	0.274028283204826	0.58846564835885	0.63836681340565	0.0119	0.0053	0.0786	0.0092	0.0518	0.0154	0.0117	0.027	0.0012	0.0392	0.0423	0.1114	0.0015	0.0513	0.1035	0.018	0.0121	0.0014	9e-04	0.0204	0.0229	0.1505	0.0389	0.1128	0.0546	0.001
3	rs1920196	116180805	0.92	0.0682081798453755	0.95	0.274028283204826	0.567798616427283	0.594370863745082	0.0119	0.0058	0.0785	0.0092	0.0518	0.0154	0.0118	0.027	0.0012	0.0393	0.042	0.1115	0.0015	0.0517	0.1034	0.018	0.012	0.0014	9e-04	0.02	0.0229	0.1503	0.039	0.113	0.0543	9e-04
3	rs75436030	116186692	0.92	0.0682081798453755	0.95	0.274028283204826	0.595293970437991	0.545531196764305	0.0119	0.0058	0.0785	0.0093	0.052	0.0153	0.0118	0.027	0.0012	0.0395	0.0421	0.1116	0.0016	0.0525	0.1029	0.0179	0.0118	0.0014	9e-04	0.0199	0.0227	0.1498	0.039	0.1133	0.0545	9e-04
3	rs192106788	116213264	0.92	0.0682081798453755	0.96	0.241969076141015	0.615023663010263	0.538119983423654	0.0119	0.0057	0.0785	0.0093	0.0521	0.0153	0.0118	0.027	0.0012	0.0395	0.0421	0.1116	0.0016	0.0532	0.1024	0.0178	0.0116	0.0014	9e-04	0.0198	0.0226	0.1495	0.0388	0.1136	0.0547	9e-04
3	rs9856862	116215524	0.92	0.0682081798453755	0.97	0.212655582583661	0.614884665081091	0.540494429004913	0.0119	0.0057	0.0785	0.0093	0.0521	0.0153	0.0118	0.027	0.0012	0.0395	0.0421	0.1116	0.0016	0.0532	0.1024	0.0178	0.0116	0.0014	9e-04	0.0198	0.0226	0.1495	0.0388	0.1136	0.0547	9e-04
3	rs115183922	116221341	0.92	0.0682081798453755	0.96	0.241969076141015	0.619758172937977	0.539376719897522	0.0119	0.0057	0.0785	0.0093	0.0521	0.0153	0.0117	0.027	0.0012	0.0395	0.0421	0.1117	0.0016	0.0532	0.1024	0.0178	0.0116	0.0014	9e-04	0.0198	0.0226	0.1495	0.0388	0.1137	0.0547	9e-04
3	rs10934348	116229236	0.92	0.0682081798453755	0.97	0.212655582583661	0.618224596513542	0.515348466308232	0.0119	0.0057	0.0785	0.0093	0.0521	0.0154	0.0117	0.027	0.0012	0.0395	0.0421	0.1117	0.0016	0.0532	0.1024	0.0179	0.0115	0.0014	9e-04	0.0197	0.0225	0.1495	0.0388	0.1137	0.0547	9e-04
3	rs9810534	116229611	0.92	0.0682081798453755	0.96	0.241969076141015	0.617110363194335	0.523789546942381	0.0119	0.0057	0.0785	0.0093	0.0521	0.0154	0.0117	0.027	0.0012	0.0395	0.0421	0.1117	0.0016	0.0532	0.1024	0.0179	0.0115	0.0014	9e-04	0.0197	0.0225	0.1495	0.0388	0.1137	0.0547	9e-04
3	rs17706091	116230443	0.92	0.0682081798453755	0.96	0.241969076141015	0.660382338245109	0.504605596877098	0.0122	0.0057	0.0787	0.0093	0.0521	0.0154	0.0117	0.027	0.0012	0.0395	0.0421	0.1117	0.0016	0.0532	0.1024	0.0179	0.0115	0.0014	9e-04	0.0197	0.0225	0.1492	0.0388	0.1136	0.0547	9e-04
3	rs75815329	116232755	0.92	0.0682081798453755	0.96	0.241969076141015	0.649724390202301	0.515486566107607	0.0122	0.0057	0.0787	0.0093	0.0521	0.0154	0.0118	0.027	0.0012	0.0395	0.042	0.1116	0.0016	0.0532	0.1024	0.0178	0.0115	0.0014	9e-04	0.0197	0.0224	0.1492	0.0388	0.1135	0.0548	9e-04
3	rs1631754	116235182	0.92	0.0682081798453755	0.96	0.241969076141015	0.642190130816341	0.514520063510194	0.0122	0.0057	0.0788	0.0093	0.0521	0.0153	0.0119	0.0271	0.0012	0.0395	0.042	0.1116	0.0016	0.0532	0.1024	0.0178	0.0115	0.0014	9e-04	0.0197	0.0224	0.1493	0.0388	0.1134	0.0548	9e-04
3	rs13077035	116246682	0.92	0.0682081798453755	0.95	0.274028283204826	0.651507150874062	0.538538814758869	0.0122	0.0059	0.0785	0.0092	0.0523	0.0152	0.0119	0.027	0.0013	0.0395	0.0418	0.1117	0.0016	0.0533	0.1027	0.0176	0.0112	0.0014	9e-04	0.0197	0.0223	0.1496	0.0389	0.1133	0.0551	9e-04
3	rs78365257	116249454	0.92	0.0682081798453755	0.95	0.274028283204826	0.653863785529508	0.550439091075101	0.0122	0.0059	0.0785	0.0092	0.0523	0.0151	0.0119	0.0269	0.0013	0.0396	0.0417	0.1118	0.0016	0.0532	0.1027	0.0176	0.0112	0.0014	9e-04	0.0197	0.0223	0.1497	0.0389	0.1134	0.0551	9e-04
3	rs17655667	116269454	0.92	0.0682081798453755	0.95	0.274028283204826	0.662537719160731	0.550298715304813	0.0122	0.0059	0.0784	0.0092	0.0523	0.015	0.0119	0.0268	0.0013	0.0396	0.0414	0.112	0.0017	0.0527	0.1029	0.0178	0.0111	0.0014	0.001	0.0197	0.0223	0.1499	0.0389	0.1136	0.055	9e-04
3	rs35775167	116279879	0.92	0.0682081798453755	0.95	0.274028283204826	0.655866376918755	0.687219963099833	0.0122	0.0059	0.0784	0.0091	0.0524	0.0149	0.0119	0.0268	0.0013	0.0397	0.0415	0.112	0.0017	0.0528	0.1031	0.0176	0.011	0.0014	0.001	0.0196	0.0222	0.1502	0.0389	0.1135	0.055	9e-04
3	rs77489858	116288350	0.92	0.0682081798453755	0.95	0.274028283204826	0.661531479838824	0.820493748927029	0.0122	0.0059	0.0784	0.0092	0.0524	0.0148	0.0119	0.0266	0.0014	0.0396	0.0415	0.112	0.0017	0.0528	0.1031	0.0175	0.011	0.0014	0.001	0.0197	0.0223	0.1501	0.0389	0.1135	0.0549	0.001
3	rs114394645	116302946	0.92	0.0682081798453755	0.95	0.274028283204826	0.664840287876	0.836209135859009	0.0122	0.0059	0.0784	0.0092	0.0524	0.0148	0.0119	0.0266	0.0014	0.0396	0.0415	0.112	0.0017	0.0528	0.1031	0.0176	0.011	0.0014	0.001	0.0197	0.0223	0.1501	0.0389	0.1134	0.0549	0.001
3	rs1401082	116305947	0.92	0.0682081798453755	0.95	0.274028283204826	0.643821530425774	0.821262651530228	0.0121	0.0059	0.0784	0.0092	0.0524	0.0148	0.0119	0.0266	0.0013	0.0395	0.0415	0.112	0.0018	0.0529	0.1031	0.0175	0.011	0.0014	0.001	0.0197	0.0223	0.1501	0.0389	0.1134	0.0549	9e-04
3	rs7620073	116310705	0.92	0.0682081798453755	0.95	0.274028283204826	0.653220684572737	0.921671340800323	0.0121	0.0059	0.0784	0.0092	0.0524	0.0148	0.0119	0.0265	0.0014	0.0394	0.0415	0.112	0.0019	0.0528	0.1032	0.0176	0.0111	0.0014	0.001	0.0197	0.0224	0.1498	0.039	0.1133	0.0549	0.001
3	rs16825182	116314220	0.92	0.0682081798453755	0.95	0.274028283204826	0.684484277976992	0.963112158368874	0.0122	0.0061	0.078	0.0092	0.0525	0.0149	0.012	0.0264	0.0016	0.0394	0.0414	0.1116	0.0021	0.0532	0.1038	0.0175	0.011	0.0015	0.0011	0.0196	0.0221	0.1489	0.0388	0.1134	0.0549	0.0011
3	rs116814114	116314815	0.92	0.0682081798453755	0.95	0.274028283204826	0.678876628749365	0.897327659102515	0.0123	0.0062	0.0776	0.0091	0.0527	0.015	0.0121	0.0263	0.0018	0.0395	0.0414	0.1114	0.0023	0.0536	0.1042	0.0175	0.011	0.0015	0.0012	0.0195	0.0219	0.1481	0.0387	0.1135	0.055	0.0012
3	rs79428906	116316479	0.92	0.0682081798453755	0.95	0.274028283204826	0.687551711383783	0.87607739468013	0.0126	0.0065	0.0768	0.009	0.0532	0.0153	0.0124	0.0261	0.0019	0.0398	0.0413	0.1108	0.0024	0.0545	0.1055	0.0175	0.0112	0.0016	0.0013	0.0193	0.0215	0.1455	0.0385	0.1137	0.0552	0.0013
3	rs75750885	116318316	0.92	0.0682081798453755	0.95	0.274028283204826	0.666785884089186	0.82157025495164	0.0126	0.0065	0.0764	0.0091	0.0534	0.0153	0.0126	0.026	0.0019	0.0399	0.0411	0.1107	0.0026	0.0546	0.1056	0.0175	0.0112	0.0017	0.0014	0.0192	0.0213	0.1453	0.0383	0.1136	0.0551	0.0015
3	rs77010669	116319532	0.92	0.0682081798453755	0.95	0.274028283204826	0.660310546876152	0.921198934323023	0.0127	0.0065	0.0764	0.0091	0.0534	0.0153	0.0126	0.0259	0.0019	0.04	0.0412	0.1106	0.0026	0.0546	0.1056	0.0175	0.0112	0.0017	0.0014	0.0191	0.0213	0.1451	0.0384	0.1136	0.0551	0.0015
3	rs4358296	116320409	0.92	0.0682081798453755	0.95	0.274028283204826	0.640773053039154	0.911289631170491	0.0127	0.0065	0.0763	0.0092	0.0536	0.0153	0.0128	0.0258	0.002	0.0401	0.0414	0.1106	0.0027	0.0546	0.1057	0.0174	0.0112	0.0017	0.0015	0.0191	0.0213	0.1446	0.0385	0.1135	0.055	0.0015
3	rs1518330	116320588	0.92	0.0682081798453755	0.95	0.274028283204826	0.667795721188048	0.930814020737291	0.0129	0.0066	0.0763	0.0093	0.0538	0.0153	0.0128	0.0257	0.0019	0.0403	0.0412	0.1105	0.0027	0.0545	0.1059	0.0174	0.0112	0.0017	0.0015	0.019	0.0213	0.1448	0.0385	0.1131	0.0551	0.0015
3	rs1356538	116324882	0.92	0.0682081798453755	0.95	0.274028283204826	0.688356101875656	1.0924187485052	0.013	0.0066	0.0759	0.0094	0.0538	0.0152	0.0127	0.0254	0.0018	0.0405	0.0412	0.1105	0.0028	0.0544	0.1078	0.0172	0.0116	0.0018	0.0015	0.0189	0.0213	0.1444	0.0384	0.1121	0.0546	0.0015
3	rs73147362	116324967	0.92	0.0682081798453755	0.94	0.308944172156586	0.689234098953568	1.09990844690619	0.013	0.0066	0.0759	0.0094	0.0538	0.0152	0.0127	0.0254	0.0018	0.0405	0.0412	0.1105	0.0028	0.0544	0.1078	0.0172	0.0116	0.0018	0.0015	0.0189	0.0213	0.1444	0.0384	0.1121	0.0546	0.0015
3	rs6795218	116326934	0.92	0.0682081798453755	0.94	0.308944172156586	0.712682850370147	1.22745775414255	0.013	0.0066	0.0758	0.0094	0.0538	0.0152	0.0127	0.0255	0.0018	0.0405	0.0412	0.1106	0.0028	0.0545	0.1079	0.0172	0.0116	0.0017	0.0015	0.0189	0.0213	0.1443	0.0384	0.1121	0.0546	0.0016
3	rs2867827	116328445	0.92	0.0682081798453755	0.95	0.274028283204826	0.722593388606863	1.30564769913058	0.013	0.0066	0.0758	0.0094	0.0538	0.0152	0.0128	0.0255	0.0019	0.0405	0.0411	0.1106	0.0028	0.0545	0.1081	0.0171	0.0115	0.0018	0.0014	0.019	0.0213	0.1441	0.0384	0.112	0.0545	0.0016
3	rs9882988	116337951	0.91	0.0827439743829911	0.95	0.274028283204826	0.787503893466287	1.44045903358938	0.013	0.0065	0.0757	0.0094	0.0538	0.0152	0.0128	0.0254	0.0019	0.0405	0.0411	0.1106	0.0028	0.0546	0.1083	0.0171	0.0115	0.0018	0.0014	0.019	0.0212	0.1439	0.0384	0.112	0.0545	0.0016
3	rs77326312	116340328	0.91	0.0827439743829911	0.95	0.274028283204826	0.863523639359399	1.63030800508943	0.013	0.0065	0.0756	0.0093	0.0538	0.0152	0.0127	0.0254	0.0019	0.0405	0.0411	0.1106	0.0028	0.0546	0.1083	0.0174	0.0116	0.0018	0.0014	0.0189	0.0212	0.144	0.0384	0.112	0.0545	0.0016
3	rs79716018	116340837	0.91	0.0827439743829911	0.94	0.308944172156586	0.872586780859552	1.6104827876458	0.013	0.0065	0.0756	0.0093	0.0538	0.0152	0.0127	0.0254	0.0019	0.0405	0.0411	0.1106	0.0028	0.0546	0.1083	0.0174	0.0116	0.0018	0.0014	0.0189	0.0212	0.144	0.0384	0.112	0.0545	0.0016
3	rs12488949	116342789	0.91	0.0827439743829911	0.94	0.308944172156586	0.905280310313532	1.8624061096612	0.0131	0.0065	0.0756	0.0093	0.0538	0.0152	0.0127	0.0254	0.0019	0.0405	0.041	0.1105	0.0028	0.0546	0.1084	0.0174	0.0116	0.0018	0.0014	0.0189	0.0212	0.1439	0.0384	0.112	0.0545	0.0016
3	rs115322401	116347547	0.92	0.0682081798453755	0.94	0.308944172156586	1.15096010250038	2.36035703142266	0.0131	0.0065	0.0755	0.0093	0.0538	0.0153	0.0128	0.0254	0.0019	0.0405	0.0409	0.1105	0.0028	0.0545	0.1085	0.0174	0.0117	0.0018	0.0014	0.0188	0.0212	0.1435	0.0383	0.112	0.0546	0.0016
3	rs72949307	116350274	0.92	0.0682081798453755	0.93	0.346822133743557	1.05280654392946	1.57129090626205	0.0131	0.0065	0.0755	0.0091	0.0538	0.0156	0.0131	0.0254	0.002	0.0406	0.0404	0.1103	0.003	0.0545	0.1091	0.0176	0.012	0.0019	0.0015	0.019	0.0209	0.1419	0.038	0.112	0.0551	0.0017
3	rs6802337	116352368	0.9	0.0995502148251544	0.93	0.346822133743557	0.827436341307761	1.39244914810726	0.013	0.0067	0.0742	0.0103	0.0543	0.0172	0.0146	0.026	0.0023	0.0412	0.0382	0.1092	0.0034	0.0549	0.1122	0.0187	0.0138	0.0021	0.0016	0.0194	0.0193	0.1325	0.0368	0.1118	0.0581	0.0019
3	rs9847048	116356010	0.9	0.0995502148251544	0.93	0.346822133743557	0.798792713727168	1.31623601147031	0.013	0.0066	0.0738	0.0103	0.0545	0.0174	0.0145	0.0262	0.0023	0.0413	0.0383	0.109	0.0035	0.055	0.1121	0.0181	0.0135	0.0021	0.0016	0.0195	0.0193	0.1326	0.0372	0.1118	0.0584	0.0019
3	rs9810604	116356794	0.9	0.0995502148251544	0.92	0.387761932740255	0.804658999698233	1.34724287580553	0.013	0.0066	0.0738	0.0103	0.0545	0.0174	0.0145	0.0263	0.0023	0.0413	0.0383	0.1091	0.0035	0.0551	0.1119	0.0182	0.0135	0.0021	0.0016	0.0195	0.0193	0.1326	0.0372	0.1118	0.0584	0.0019
3	rs73141658	116365694	0.89	0.118826527661215	0.92	0.387761932740255	0.771893725892988	1.34437302946721	0.013	0.0066	0.0739	0.0103	0.0546	0.0174	0.0144	0.0264	0.0023	0.0413	0.0384	0.1092	0.0035	0.0553	0.1112	0.0182	0.0135	0.0021	0.0016	0.0195	0.0193	0.1327	0.0372	0.1118	0.0582	0.0019
3	rs1965436	116369968	0.9	0.0995502148251544	0.91	0.431857736337621	0.821340951489203	1.50264141405143	0.013	0.0066	0.0739	0.0103	0.0547	0.0174	0.0143	0.0264	0.0023	0.0413	0.0384	0.1093	0.0035	0.0553	0.1107	0.0182	0.0135	0.0021	0.0016	0.0196	0.0193	0.1328	0.0372	0.1119	0.0582	0.0019
3	rs62271998	116370362	0.9	0.0995502148251544	0.91	0.431857736337621	0.821103860102563	1.48546940140824	0.013	0.0066	0.0739	0.0103	0.0547	0.0174	0.0143	0.0264	0.0023	0.0413	0.0384	0.1093	0.0035	0.0553	0.1106	0.0182	0.0135	0.0021	0.0016	0.0196	0.0193	0.1328	0.0372	0.1119	0.0583	0.0019
3	rs9819018	116370465	0.9	0.0995502148251544	0.91	0.431857736337621	0.822764116610811	1.49113269247115	0.013	0.0066	0.0739	0.0103	0.0547	0.0174	0.0143	0.0264	0.0023	0.0413	0.0384	0.1093	0.0035	0.0553	0.1106	0.0182	0.0135	0.0021	0.0016	0.0196	0.0193	0.1328	0.0372	0.1119	0.0583	0.0019
3	rs114878305	116370545	0.9	0.0995502148251544	0.91	0.431857736337621	0.831166391835149	1.53552625054372	0.013	0.0066	0.0739	0.0103	0.0547	0.0174	0.0143	0.0264	0.0023	0.0413	0.0384	0.1093	0.0035	0.0553	0.1106	0.0182	0.0135	0.0021	0.0016	0.0196	0.0193	0.1328	0.0372	0.1119	0.0583	0.0019
3	rs75863451	116372104	0.89	0.118826527661215	0.9	0.479198205640863	0.952566348085636	2.20132134942292	0.013	0.0066	0.074	0.0103	0.0547	0.0174	0.0143	0.0264	0.0023	0.0413	0.0384	0.1093	0.0035	0.0553	0.1108	0.0182	0.0135	0.0021	0.0016	0.0196	0.0193	0.1328	0.0372	0.1116	0.0583	0.0018
3	rs62269260	116375371	0.89	0.118826527661215	0.9	0.479198205640863	1.29473861785404	2.50154030739587	0.013	0.0066	0.074	0.0103	0.0547	0.0175	0.0143	0.0264	0.0022	0.0412	0.0383	0.1093	0.0035	0.0552	0.111	0.0182	0.0135	0.0021	0.0016	0.0196	0.0193	0.1327	0.0371	0.1115	0.0583	0.0018
3	rs112197458	116379163	0.89	0.118826527661215	0.9	0.479198205640863	0.897633971152352	1.14471397347066	0.0127	0.0067	0.0747	0.0108	0.0545	0.0182	0.0149	0.0269	0.0021	0.0411	0.0378	0.1091	0.0033	0.0541	0.1131	0.0185	0.014	0.002	0.0014	0.0201	0.0192	0.1322	0.0361	0.1092	0.0588	0.0016
3	rs34294065	116386815	0.87	0.165571370278195	0.9	0.479198205640863	0.924722477780817	1.60596644690758	0.0127	0.0072	0.0766	0.0115	0.0541	0.02	0.0163	0.0278	0.0021	0.0401	0.0365	0.107	0.0028	0.0518	0.1181	0.019	0.0151	0.0019	0.0012	0.0206	0.0184	0.1313	0.0346	0.1054	0.0598	0.0014
3	rs112354136	116387362	0.87	0.165571370278195	0.9	0.479198205640863	0.916345337164081	1.57735068124441	0.0127	0.0072	0.0767	0.0114	0.0541	0.02	0.0163	0.0278	0.0021	0.0401	0.0365	0.107	0.0028	0.0518	0.1181	0.019	0.0152	0.0019	0.0012	0.0206	0.0184	0.1313	0.0346	0.1054	0.0598	0.0014
3	rs16825296	116389615	0.87	0.165571370278195	0.9	0.479198205640863	0.891323745914441	1.54484375605193	0.0127	0.0072	0.0768	0.0114	0.0541	0.02	0.0162	0.0278	0.0021	0.0401	0.0365	0.107	0.0028	0.0518	0.1181	0.0189	0.0152	0.0019	0.0011	0.0206	0.0183	0.1313	0.0346	0.1054	0.0598	0.0014
3	rs1001534	116392747	0.87	0.165571370278195	0.91	0.431857736337621	0.836257147809233	1.35805617116364	0.0127	0.0072	0.077	0.0114	0.0541	0.02	0.0162	0.0278	0.0021	0.0401	0.0365	0.107	0.0028	0.0517	0.1181	0.0189	0.0152	0.0019	0.0011	0.0207	0.0181	0.1314	0.0347	0.1054	0.0599	0.0014
3	rs9812193	116395578	0.87	0.165571370278195	0.91	0.431857736337621	0.77852302958537	1.23843361020976	0.0127	0.0072	0.0771	0.0114	0.0539	0.0199	0.0161	0.0281	0.0021	0.04	0.0365	0.1069	0.0028	0.0518	0.1183	0.0189	0.0152	0.0018	0.0011	0.0207	0.0181	0.1314	0.0347	0.1054	0.0599	0.0014
3	rs4429628	116395779	0.87	0.165571370278195	0.91	0.431857736337621	0.729484233593816	1.26060311652734	0.0126	0.0072	0.0772	0.0115	0.0539	0.0199	0.016	0.0281	0.0021	0.04	0.0365	0.1066	0.0028	0.0519	0.1182	0.0188	0.0152	0.0018	0.0012	0.0207	0.018	0.1318	0.0347	0.1053	0.0599	0.0014
3	rs114742681	116405285	0.87	0.165571370278195	0.91	0.431857736337621	0.741083463334352	1.24775980165164	0.0126	0.0072	0.078	0.0115	0.0541	0.0199	0.0157	0.0278	0.0021	0.0398	0.0362	0.1065	0.0029	0.0518	0.1181	0.0188	0.0151	0.0018	0.0011	0.0205	0.0177	0.1317	0.0351	0.106	0.06	0.0014
3	rs7647853	116405708	0.87	0.165571370278195	0.91	0.431857736337621	0.726559584105274	1.18785687938368	0.0126	0.0072	0.078	0.0115	0.0542	0.0199	0.0157	0.0278	0.0021	0.0398	0.0362	0.1065	0.0029	0.0518	0.1181	0.0188	0.0151	0.0018	0.0011	0.0205	0.0177	0.1317	0.0351	0.106	0.06	0.0014
3	rs16825308	116407207	0.87	0.165571370278195	0.91	0.431857736337621	0.783472458330771	1.21649907740857	0.0126	0.0072	0.0779	0.0115	0.0542	0.0199	0.0156	0.0278	0.0021	0.0398	0.0362	0.1065	0.0029	0.0518	0.1183	0.0188	0.0151	0.0018	0.0011	0.0204	0.0177	0.1317	0.0351	0.1061	0.06	0.0014
3	rs6790547	116422778	0.87	0.165571370278195	0.91	0.431857736337621	0.812666836875958	1.31220065703232	0.0124	0.0072	0.078	0.0117	0.0544	0.0202	0.0154	0.0277	0.002	0.0402	0.0357	0.1063	0.003	0.0509	0.119	0.0187	0.0151	0.0018	0.0011	0.0206	0.0183	0.1313	0.0352	0.106	0.0602	0.0013
3	rs13071997	116423498	0.87	0.165571370278195	0.9	0.479198205640863	0.795905511813705	1.33543246538173	0.0124	0.0072	0.078	0.0117	0.0544	0.0202	0.0154	0.0277	0.002	0.0402	0.0357	0.1063	0.003	0.0509	0.119	0.0186	0.0152	0.0018	0.0011	0.0206	0.0183	0.1313	0.0352	0.106	0.0602	0.0013
3	rs5009620	116425656	0.87	0.165571370278195	0.89	0.529866637543626	0.810858165888211	1.33796179637888	0.0124	0.0072	0.078	0.0117	0.0544	0.0202	0.0155	0.0277	0.002	0.0402	0.0357	0.1062	0.003	0.0509	0.119	0.0185	0.0152	0.0018	0.0011	0.0206	0.0183	0.1313	0.0352	0.106	0.0602	0.0013
3	rs77720232	116427106	0.87	0.165571370278195	0.89	0.529866637543626	0.843998124247469	1.49491012445742	0.0124	0.0072	0.078	0.0118	0.0544	0.0202	0.0155	0.0277	0.002	0.0401	0.0357	0.1062	0.003	0.0509	0.119	0.0185	0.0152	0.0018	0.0011	0.0205	0.0183	0.1313	0.0351	0.106	0.0602	0.0013
3	rs16825350	116427251	0.87	0.165571370278195	0.89	0.529866637543626	0.850806438742026	1.52087777932451	0.0124	0.0072	0.0781	0.0118	0.0544	0.0202	0.0155	0.0277	0.002	0.0402	0.0356	0.1062	0.003	0.0509	0.119	0.0185	0.0152	0.0018	0.0011	0.0205	0.0183	0.1312	0.0352	0.106	0.0602	0.0013
3	rs143476490	116429228	0.87	0.165571370278195	0.89	0.529866637543626	0.886991225228477	1.63518299544334	0.0124	0.0072	0.078	0.0119	0.0544	0.0203	0.0155	0.0277	0.002	0.0402	0.0356	0.1062	0.003	0.0509	0.1192	0.0177	0.0152	0.0018	0.0011	0.0206	0.0182	0.1312	0.0352	0.106	0.0603	0.0013
3	rs77850066	116430498	0.87	0.165571370278195	0.89	0.529866637543626	0.885277024912756	1.69577874947025	0.0124	0.0072	0.078	0.0119	0.0544	0.0203	0.0155	0.0277	0.002	0.0402	0.0356	0.1062	0.003	0.0509	0.1191	0.0177	0.0152	0.0018	0.0011	0.0206	0.0182	0.1313	0.0352	0.1059	0.0603	0.0013
3	rs1133335	116435652	0.87	0.165571370278195	0.89	0.529866637543626	0.931547072292376	1.87554780649803	0.0124	0.0072	0.0781	0.0121	0.0545	0.0203	0.0155	0.0277	0.002	0.0402	0.0356	0.1062	0.003	0.0509	0.119	0.0177	0.0152	0.0019	0.0012	0.0206	0.0182	0.1313	0.035	0.1059	0.0603	0.0013
3	rs62265738	116444640	0.87	0.165571370278195	0.89	0.529866637543626	1.28723905126576	2.27154676847956	0.0124	0.0073	0.0781	0.0121	0.0544	0.0203	0.0156	0.0277	0.002	0.0401	0.0355	0.1062	0.003	0.0509	0.1191	0.0177	0.0152	0.0019	0.0012	0.0205	0.0182	0.1313	0.0348	0.1058	0.0603	0.0013
3	rs62265741	116448300	0.87	0.165571370278195	0.89	0.529866637543626	1.28799774506606	2.22330458439493	0.0124	0.0073	0.0781	0.0122	0.0543	0.0203	0.0156	0.0277	0.002	0.0401	0.0355	0.1062	0.003	0.051	0.1191	0.0177	0.0152	0.0018	0.0012	0.0205	0.0182	0.1312	0.0349	0.1057	0.0603	0.0013
3	rs34590825	116452480	0.88	0.140769569262351	0.88	0.583941145430028	0.608091466178366	1.18108667379985	0.0118	0.0077	0.0817	0.0125	0.0496	0.0204	0.0155	0.0259	0.0022	0.0397	0.0347	0.1056	0.0032	0.05	0.1212	0.0162	0.0154	0.0022	0.0021	0.0214	0.0163	0.1361	0.0336	0.1081	0.0579	0.0018
3	rs9826078	116454617	0.85	0.2244882202137	0.88	0.583941145430028	1.60698043274914	1.08867745710485	0.011	0.0082	0.0866	0.0125	0.0445	0.0215	0.0145	0.0251	0.0021	0.0389	0.033	0.1073	0.004	0.0465	0.1228	0.0133	0.0151	0.0027	0.0041	0.0224	0.0133	0.1441	0.0319	0.1078	0.0576	0.0023
3	rs16825451	116456523	0.85	0.2244882202137	0.88	0.583941145430028	1.4231521659112	0.915219321647906	0.011	0.0082	0.0866	0.0125	0.0445	0.0214	0.0145	0.0251	0.0021	0.0388	0.033	0.1073	0.004	0.0464	0.1229	0.0133	0.0151	0.0027	0.0041	0.0224	0.0133	0.1442	0.0319	0.1077	0.0575	0.0023
3	rs77836958	116456724	0.85	0.2244882202137	0.87	0.641494868499257	1.4155771258359	0.924034099100014	0.011	0.0082	0.0866	0.0125	0.0445	0.0214	0.0145	0.0251	0.0021	0.0388	0.033	0.1073	0.004	0.0464	0.1229	0.0133	0.0151	0.0027	0.0041	0.0224	0.0133	0.1442	0.032	0.1077	0.0575	0.0023
3	rs873845	116461450	0.85	0.2244882202137	0.87	0.641494868499257	1.24334116723084	0.738675490403323	0.011	0.0083	0.0867	0.0125	0.0444	0.0214	0.0144	0.025	0.0021	0.0387	0.0331	0.1073	0.0041	0.0464	0.1231	0.0133	0.0151	0.0027	0.0041	0.0222	0.0132	0.1445	0.0322	0.1077	0.0573	0.0023
3	rs115587662	116468231	0.85	0.2244882202137	0.87	0.641494868499257	1.13710036815031	0.60569503500225	0.011	0.0084	0.0867	0.0125	0.0445	0.0214	0.0146	0.025	0.0022	0.0387	0.0331	0.1073	0.0041	0.0463	0.1233	0.0132	0.0152	0.0028	0.0041	0.0222	0.0133	0.1444	0.0322	0.1074	0.0572	0.0023
3	rs57952460	116468902	0.85	0.2244882202137	0.87	0.641494868499257	1.03586054087494	0.498297082620606	0.011	0.0085	0.0867	0.0125	0.0446	0.0215	0.0147	0.0249	0.0022	0.0387	0.0331	0.1076	0.0041	0.0463	0.1233	0.0132	0.0152	0.0028	0.0041	0.0222	0.0133	0.1441	0.0321	0.1073	0.0572	0.0023
3	rs28689046	116469540	0.85	0.2244882202137	0.88	0.583941145430028	1.02248786203484	0.509694432018193	0.011	0.0085	0.0867	0.0125	0.0446	0.0215	0.0147	0.0249	0.0022	0.0387	0.0331	0.1076	0.0041	0.0463	0.1233	0.0132	0.0152	0.0028	0.0041	0.0222	0.0133	0.1441	0.0321	0.1072	0.0572	0.0023
3	rs9817566	116470835	0.85	0.2244882202137	0.88	0.583941145430028	0.993984896025606	0.492827923171108	0.011	0.0085	0.0867	0.0125	0.0447	0.0215	0.0147	0.0249	0.0022	0.0387	0.0331	0.1076	0.0041	0.0463	0.1233	0.0132	0.0152	0.0028	0.0041	0.0222	0.0133	0.144	0.0321	0.1071	0.0572	0.0023
3	rs2116574	116475071	0.85	0.2244882202137	0.88	0.583941145430028	0.82767421495847	0.331284996328168	0.0111	0.0086	0.0866	0.0125	0.0449	0.0215	0.0149	0.0249	0.0022	0.0389	0.0332	0.1075	0.0042	0.0462	0.1231	0.0131	0.0152	0.0028	0.0042	0.0223	0.0133	0.144	0.0322	0.1069	0.0571	0.0023
3	rs76112396	116477174	0.85	0.2244882202137	0.88	0.583941145430028	0.820471760050598	0.331774910618468	0.0111	0.0085	0.0867	0.0124	0.045	0.0215	0.0149	0.0249	0.0022	0.0389	0.0332	0.1075	0.0042	0.0462	0.1231	0.0131	0.0152	0.0028	0.0041	0.0223	0.0133	0.144	0.0323	0.1069	0.0571	0.0023
3	rs1000355	116481051	0.84	0.258953137461488	0.88	0.583941145430028	0.813611179671042	0.247675215918046	0.0111	0.0083	0.0867	0.0124	0.045	0.0217	0.0149	0.0249	0.0022	0.0389	0.0332	0.1074	0.0042	0.0462	0.1231	0.0131	0.0152	0.0028	0.0041	0.0223	0.0133	0.1441	0.0323	0.1067	0.0573	0.0023
3	rs12494888	116485946	0.84	0.258953137461488	0.88	0.583941145430028	0.790222410358536	0.199993765811389	0.0112	0.0083	0.0867	0.0124	0.045	0.0217	0.0149	0.0249	0.0022	0.0389	0.0332	0.1073	0.0042	0.0464	0.1232	0.013	0.0152	0.0028	0.0041	0.0223	0.0134	0.1441	0.0323	0.1065	0.0573	0.0023
3	rs1347063	116489442	0.84	0.258953137461488	0.9	0.479198205640863	0.789134516363485	0.201144429922278	0.0112	0.0083	0.0867	0.0124	0.045	0.0217	0.0149	0.0249	0.0022	0.0389	0.0332	0.1073	0.0042	0.0465	0.1232	0.013	0.0152	0.0028	0.0041	0.0223	0.0134	0.1441	0.0323	0.1065	0.0573	0.0023
3	rs9882409	116493006	0.84	0.258953137461488	0.93	0.346822133743557	0.761231209927562	0.185851008116084	0.0113	0.0083	0.0868	0.0124	0.045	0.0219	0.0149	0.0249	0.0023	0.039	0.0333	0.1072	0.0042	0.0464	0.1228	0.0131	0.0152	0.0028	0.0042	0.0222	0.0134	0.1439	0.0323	0.1064	0.0574	0.0024
3	rs78553623	116493064	0.84	0.258953137461488	0.93	0.346822133743557	0.762149160259648	0.186360950243274	0.0113	0.0083	0.0868	0.0124	0.045	0.0219	0.0149	0.0249	0.0023	0.039	0.0333	0.1072	0.0042	0.0464	0.1228	0.0131	0.0152	0.0028	0.0042	0.0222	0.0134	0.1439	0.0323	0.1064	0.0574	0.0024
3	rs112302621	116494890	0.84	0.258953137461488	0.93	0.346822133743557	0.781769555251777	0.195724527824818	0.0113	0.0083	0.0869	0.0124	0.0449	0.0219	0.0149	0.0249	0.0023	0.039	0.0333	0.1071	0.0043	0.0464	0.1228	0.0131	0.0152	0.0028	0.0042	0.0222	0.0134	0.1439	0.0323	0.1063	0.0574	0.0024
3	rs73145436	116501616	0.84	0.258953137461488	0.93	0.346822133743557	0.836894426454948	0.182700060279102	0.0114	0.0083	0.0871	0.0125	0.0444	0.0224	0.015	0.0247	0.0024	0.039	0.0334	0.1067	0.0043	0.0463	0.1226	0.013	0.0152	0.003	0.0043	0.0221	0.0133	0.1441	0.0323	0.1067	0.0572	0.0026
3	rs6438338	116502721	0.84	0.258953137461488	0.93	0.346822133743557	0.840482981170186	0.186769247482587	0.0115	0.0082	0.0872	0.0125	0.0439	0.0224	0.0149	0.0246	0.0024	0.039	0.0333	0.1062	0.0044	0.0463	0.1225	0.0129	0.0151	0.0032	0.0043	0.0221	0.0132	0.1443	0.0323	0.1071	0.0571	0.0027
3	rs16825589	116503826	0.84	0.258953137461488	0.92	0.387761932740255	0.889933101820354	0.188815300640284	0.0115	0.0082	0.0872	0.0125	0.0439	0.0224	0.0149	0.0246	0.0024	0.039	0.0333	0.1062	0.0044	0.0463	0.1226	0.0129	0.0151	0.0032	0.0043	0.0223	0.0132	0.1442	0.0323	0.1071	0.0571	0.0027
3	rs79948454	116504993	0.84	0.258953137461488	0.92	0.387761932740255	0.929214374636584	0.202717078738739	0.0115	0.0082	0.0872	0.0125	0.0439	0.0224	0.0149	0.0246	0.0024	0.0389	0.0333	0.1062	0.0044	0.0463	0.1226	0.0129	0.0151	0.0032	0.0043	0.0223	0.0132	0.1442	0.0323	0.1071	0.0571	0.0027
3	rs56155732	116509256	0.84	0.258953137461488	0.92	0.387761932740255	1.14171292528108	0.175353651080667	0.0117	0.0081	0.0885	0.0126	0.0434	0.0221	0.0147	0.0245	0.0023	0.0381	0.0324	0.1058	0.0045	0.0466	0.1251	0.0123	0.0155	0.0038	0.0046	0.0224	0.0126	0.1429	0.0322	0.1064	0.0576	0.0033
3	rs16825607	116509468	0.84	0.258953137461488	0.91	0.431857736337621	0.990135295060328	0.216623479164879	0.0115	0.0079	0.09	0.0127	0.0429	0.0216	0.0146	0.0247	0.0024	0.0379	0.0324	0.1056	0.0048	0.0463	0.1261	0.012	0.0158	0.004	0.0045	0.0224	0.0124	0.1429	0.0317	0.1064	0.0573	0.0034
3	rs9847281	116509824	0.83	0.29697514221559	0.91	0.431857736337621	0.742747072621563	0.237212873459777	0.0113	0.0076	0.0924	0.0129	0.0422	0.0207	0.0142	0.0248	0.0022	0.0378	0.0326	0.1061	0.0054	0.0463	0.1277	0.0114	0.0161	0.0038	0.0041	0.0224	0.0119	0.1431	0.0307	0.107	0.0562	0.0035
3	rs1368141	116510192	0.83	0.29697514221559	0.91	0.431857736337621	0.675609023475623	0.237876357464678	0.0113	0.0075	0.0935	0.0124	0.042	0.02	0.0138	0.0249	0.0022	0.0378	0.0327	0.1068	0.0055	0.0464	0.1279	0.0107	0.016	0.0038	0.0039	0.0225	0.0119	0.1435	0.0308	0.1074	0.0559	0.0035
3	rs725154	116510250	0.83	0.29697514221559	0.9	0.479198205640863	0.709269286899655	0.226461027254061	0.0113	0.0075	0.0938	0.0124	0.0419	0.0201	0.0138	0.0249	0.0022	0.0378	0.0326	0.1071	0.0055	0.0464	0.1278	0.0106	0.016	0.0035	0.0039	0.0225	0.0119	0.1435	0.0307	0.1074	0.0559	0.0035
3	rs9862402	116512087	0.83	0.29697514221559	0.9	0.479198205640863	0.776516219683855	0.267299410769223	0.0111	0.0075	0.0944	0.0124	0.0418	0.0201	0.0136	0.0246	0.0022	0.0376	0.0328	0.1072	0.0055	0.0462	0.128	0.0103	0.0161	0.0035	0.0039	0.0223	0.0118	0.1441	0.0306	0.1074	0.0561	0.0035
3	rs17717720	116514399	0.83	0.29697514221559	0.9	0.479198205640863	0.775899193073103	0.257939203760382	0.011	0.0075	0.0946	0.0123	0.0417	0.0201	0.0136	0.0245	0.0022	0.0375	0.0328	0.1072	0.0055	0.0461	0.1282	0.0102	0.0162	0.0035	0.0038	0.0222	0.0118	0.1442	0.0305	0.1074	0.0562	0.0035
3	rs73145449	116516513	0.83	0.29697514221559	0.9	0.479198205640863	0.723415771391572	0.241424953590957	0.0109	0.0075	0.095	0.0122	0.0416	0.0202	0.0137	0.0243	0.0022	0.0374	0.033	0.1074	0.0054	0.046	0.1285	0.01	0.0162	0.0035	0.0037	0.022	0.0117	0.1445	0.0304	0.1074	0.0563	0.0035
3	rs7630767	116537811	0.83	0.29697514221559	0.9	0.479198205640863	0.715805936896361	0.206191285363233	0.0107	0.0074	0.0962	0.0123	0.0413	0.0205	0.0138	0.0239	0.0021	0.0369	0.0332	0.1075	0.0053	0.0464	0.1283	0.0101	0.0166	0.0035	0.0034	0.0221	0.0116	0.1436	0.0305	0.1073	0.0565	0.0034
3	rs116646295	116550649	0.83	0.29697514221559	0.89	0.529866637543626	0.708528171849161	0.20135387931566	0.0107	0.0074	0.0963	0.0123	0.0412	0.0205	0.0138	0.0239	0.0021	0.0369	0.0332	0.1075	0.0053	0.0464	0.1283	0.0101	0.0166	0.0035	0.0034	0.0222	0.0116	0.1436	0.0305	0.1073	0.0565	0.0034
3	rs71323470	116550666	0.83	0.29697514221559	0.89	0.529866637543626	0.708379990180694	0.20124914548629	0.0107	0.0074	0.0963	0.0123	0.0412	0.0205	0.0138	0.0239	0.0021	0.0369	0.0332	0.1075	0.0053	0.0464	0.1283	0.0101	0.0166	0.0035	0.0034	0.0222	0.0116	0.1436	0.0305	0.1073	0.0565	0.0034
3	rs115503580	116554435	0.83	0.29697514221559	0.89	0.529866637543626	0.698336023482958	0.192826857139163	0.0107	0.0074	0.0963	0.0123	0.0412	0.0205	0.0138	0.0239	0.0021	0.0369	0.0332	0.1076	0.0053	0.0465	0.1283	0.0101	0.0166	0.0035	0.0034	0.0222	0.0116	0.1436	0.0305	0.1073	0.0565	0.0034
3	rs78320989	116554968	0.83	0.29697514221559	0.89	0.529866637543626	0.68397363670938	0.185036094880622	0.0107	0.0074	0.0963	0.0123	0.0412	0.0205	0.0141	0.0239	0.0021	0.0369	0.0332	0.1075	0.0053	0.0465	0.1282	0.0101	0.0166	0.0035	0.0034	0.0222	0.0116	0.1436	0.0305	0.1072	0.0565	0.0034
3	rs6438349	116564876	0.83	0.29697514221559	0.89	0.529866637543626	0.652792109907156	0.171868555336024	0.0107	0.0074	0.0965	0.0121	0.0413	0.0207	0.0141	0.0239	0.0021	0.0369	0.0333	0.1074	0.005	0.0465	0.1283	0.0101	0.0166	0.0036	0.0034	0.0222	0.0117	0.1435	0.0305	0.1073	0.0565	0.0034
3	rs67918490	116567763	0.83	0.29697514221559	0.89	0.529866637543626	0.656653867794245	0.171570966297997	0.0107	0.0074	0.0964	0.0121	0.0413	0.0206	0.0142	0.0239	0.0021	0.0369	0.0333	0.1074	0.005	0.0465	0.1284	0.0101	0.0167	0.0036	0.0034	0.0222	0.0117	0.1435	0.0305	0.1073	0.0565	0.0034
3	rs7427242	116568984	0.83	0.29697514221559	0.89	0.529866637543626	0.665704680648597	0.169591640529067	0.0107	0.0074	0.0964	0.0121	0.0413	0.0207	0.0143	0.0239	0.0021	0.0369	0.0333	0.1073	0.005	0.0465	0.1282	0.0101	0.0167	0.0036	0.0034	0.0222	0.0117	0.1436	0.0305	0.1073	0.0565	0.0033
3	rs73147448	116571682	0.83	0.29697514221559	0.89	0.529866637543626	0.656510655821909	0.161463899793957	0.0106	0.0074	0.0964	0.0121	0.0412	0.0208	0.0144	0.0239	0.002	0.0369	0.0333	0.1073	0.005	0.0465	0.1281	0.0102	0.0167	0.0036	0.0034	0.0222	0.0117	0.1435	0.0305	0.1073	0.0565	0.0033
3	rs34781957	116573679	0.82	0.338707801994422	0.89	0.529866637543626	0.654507173155418	0.161269788849261	0.0106	0.0074	0.0964	0.0121	0.0412	0.0208	0.0144	0.0239	0.002	0.0369	0.0334	0.1073	0.005	0.0465	0.1281	0.0102	0.0167	0.0036	0.0034	0.0222	0.0118	0.1435	0.0305	0.1073	0.0565	0.0033
3	rs9873530	116574773	0.83	0.29697514221559	0.89	0.529866637543626	0.657011959572348	0.164971953040269	0.0106	0.0074	0.0964	0.0121	0.0412	0.0208	0.0144	0.0239	0.002	0.0369	0.0334	0.1073	0.005	0.0465	0.1281	0.0102	0.0167	0.0036	0.0034	0.0222	0.0118	0.1435	0.0305	0.1073	0.0565	0.0033
3	rs34505018	116579215	0.83	0.29697514221559	0.9	0.479198205640863	0.611830363882132	0.133208609778231	0.0105	0.0073	0.0972	0.0123	0.0408	0.021	0.0142	0.0237	0.002	0.0369	0.0335	0.1079	0.0048	0.0461	0.1275	0.0103	0.0165	0.0038	0.0033	0.0225	0.0127	0.1439	0.0302	0.1062	0.0564	0.0032
3	rs6785622	116581687	0.82	0.338707801994422	0.9	0.479198205640863	0.573101243313013	0.125770797248816	0.0105	0.0073	0.0976	0.0124	0.0406	0.0211	0.0142	0.0236	0.002	0.0369	0.0335	0.108	0.0047	0.0456	0.1274	0.0103	0.0166	0.0038	0.0032	0.0226	0.0132	0.1445	0.0301	0.1059	0.0562	0.0031
3	rs114217719	116586254	0.82	0.338707801994422	0.89	0.529866637543626	0.571891025026475	0.127103214246606	0.0103	0.0073	0.0982	0.0123	0.0404	0.0212	0.0142	0.0234	0.0019	0.037	0.0337	0.1082	0.0046	0.0455	0.1272	0.0104	0.0164	0.0039	0.0031	0.0225	0.0133	0.1447	0.0299	0.1059	0.0561	0.003
3	rs12631842	116586863	0.82	0.338707801994422	0.89	0.529866637543626	0.566459833864149	0.125682155692457	0.0103	0.0073	0.0982	0.0123	0.0404	0.0212	0.0142	0.0234	0.0019	0.037	0.0337	0.1082	0.0046	0.0455	0.1272	0.0104	0.0164	0.0039	0.0031	0.0225	0.0134	0.1447	0.0299	0.1059	0.0561	0.003
3	rs74719444	116596245	0.82	0.338707801994422	0.89	0.529866637543626	0.533538416237687	0.139787500270611	0.0102	0.0072	0.0987	0.0123	0.0401	0.0213	0.0143	0.0233	0.0019	0.0372	0.034	0.1088	0.0045	0.0454	0.1267	0.0103	0.0161	0.0038	0.0031	0.0225	0.0136	0.145	0.0296	0.1059	0.0557	0.0029
3	rs4855962	116599851	0.81	0.384295662080596	0.89	0.529866637543626	0.460770427578822	0.115817726184266	0.0099	0.0072	0.1001	0.0121	0.0393	0.0214	0.0146	0.0228	0.0018	0.0374	0.0341	0.1107	0.0043	0.0452	0.1256	0.0103	0.0155	0.0036	0.003	0.0223	0.0143	0.1462	0.0292	0.1063	0.0549	0.0026
3	rs9874549	116616793	0.8	0.433874260405774	0.89	0.529866637543626	0.483771998678138	0.0902218807645841	0.0092	0.0078	0.1008	0.0123	0.0396	0.0218	0.0134	0.0223	0.0015	0.0375	0.035	0.1119	0.0037	0.0453	0.1268	0.0112	0.015	0.0036	0.0029	0.0221	0.0147	0.1477	0.0283	0.1036	0.0545	0.0024
3	rs2102626	116627531	0.81	0.384295662080596	0.88	0.583941145430028	0.485697791259533	0.0866626688665699	0.0091	0.0078	0.1008	0.0124	0.0396	0.0219	0.0133	0.0223	0.0015	0.0375	0.035	0.1117	0.0037	0.0453	0.1268	0.0112	0.0151	0.0036	0.003	0.0221	0.0147	0.1477	0.0282	0.1036	0.0545	0.0024
3	rs73159496	116639456	0.81	0.384295662080596	0.88	0.583941145430028	0.485076163549162	0.0826333451104271	0.0091	0.0078	0.1008	0.0125	0.0395	0.0218	0.0132	0.0223	0.0015	0.0376	0.035	0.1116	0.0037	0.0453	0.1267	0.0112	0.0154	0.0036	0.003	0.022	0.0148	0.1477	0.0282	0.1036	0.0546	0.0024
3	rs514190	116649403	0.81	0.384295662080596	0.89	0.529866637543626	0.492373275291567	0.0794214207750481	0.0091	0.0078	0.1008	0.0125	0.0394	0.022	0.0132	0.0223	0.0015	0.0376	0.035	0.1117	0.0037	0.0454	0.1268	0.0112	0.0155	0.0035	0.0029	0.022	0.0147	0.1477	0.0282	0.1037	0.0545	0.0023
3	rs115245309	116658655	0.81	0.384295662080596	0.89	0.529866637543626	0.486942201206832	0.086585931532156	0.0091	0.0078	0.101	0.0124	0.0393	0.0221	0.013	0.0223	0.0016	0.0376	0.035	0.1118	0.0036	0.0454	0.1269	0.0112	0.0156	0.0035	0.0028	0.0219	0.0146	0.1476	0.0281	0.1038	0.0546	0.0022
3	rs73147826	116659269	0.8	0.433874260405774	0.89	0.529866637543626	0.48818814972777	0.0850569180940905	0.0091	0.0078	0.101	0.0124	0.0393	0.0221	0.013	0.0223	0.0016	0.0376	0.035	0.1118	0.0036	0.0454	0.1269	0.0112	0.0156	0.0035	0.0028	0.0219	0.0146	0.1476	0.0281	0.1038	0.0546	0.0022
3	rs35843048	116666464	0.8	0.433874260405774	0.89	0.529866637543626	0.476537069291	0.0798664920361935	0.0091	0.0079	0.101	0.0124	0.0392	0.0221	0.013	0.0223	0.0016	0.0376	0.035	0.1118	0.0036	0.0454	0.1269	0.0112	0.0156	0.0036	0.0028	0.0219	0.0146	0.1476	0.028	0.1038	0.0546	0.0022
3	rs1513439	116681235	0.8	0.433874260405774	0.89	0.529866637543626	0.53973437354756	0.0987190025728673	0.009	0.0079	0.1018	0.0123	0.0384	0.0227	0.0127	0.0221	0.0018	0.0374	0.0347	0.1117	0.0037	0.0462	0.1264	0.0116	0.016	0.0042	0.0025	0.0213	0.0147	0.1476	0.0284	0.1034	0.0544	0.0019
3	rs80096001	116684635	0.8	0.433874260405774	0.89	0.529866637543626	0.527893972319128	0.0999341173109123	0.009	0.0079	0.1019	0.0123	0.0384	0.0227	0.0127	0.0221	0.0018	0.0374	0.0347	0.1117	0.0037	0.0462	0.1264	0.0116	0.016	0.0042	0.0025	0.0213	0.0147	0.1476	0.0284	0.1033	0.0544	0.0019
3	rs72963985	116689240	0.8	0.433874260405774	0.89	0.529866637543626	0.564387643292784	0.0979121601905018	0.009	0.0079	0.1023	0.0123	0.038	0.023	0.0126	0.0221	0.0019	0.037	0.0348	0.1116	0.0037	0.0465	0.1262	0.0119	0.0161	0.0043	0.0024	0.0211	0.0146	0.1477	0.0286	0.1032	0.0543	0.0018
3	rs16825904	116698728	0.8	0.433874260405774	0.89	0.529866637543626	0.60415630546086	0.0932049453446459	0.009	0.008	0.1027	0.0122	0.0377	0.0233	0.0124	0.0222	0.0019	0.0367	0.0349	0.1115	0.0038	0.0467	0.126	0.0122	0.0161	0.0043	0.0023	0.0209	0.0145	0.1478	0.0287	0.1031	0.0543	0.0018
3	rs9882114	116699512	0.8	0.433874260405774	0.89	0.529866637543626	0.60415630546086	0.0954274929429257	0.009	0.008	0.1027	0.0122	0.0377	0.0233	0.0124	0.0222	0.0019	0.0366	0.0349	0.1115	0.0038	0.0467	0.126	0.0122	0.0161	0.0043	0.0023	0.0209	0.0145	0.1478	0.0287	0.1031	0.0542	0.0018
3	rs11710673	116707556	0.8	0.433874260405774	0.89	0.529866637543626	0.605328717579469	0.111042965294375	0.0089	0.008	0.1032	0.0123	0.0379	0.0235	0.0124	0.0216	0.002	0.0362	0.0348	0.1116	0.0038	0.0468	0.1261	0.0123	0.0161	0.0045	0.0022	0.0206	0.0145	0.1489	0.0286	0.1031	0.0536	0.0017
3	rs2090586	116708423	0.8	0.433874260405774	0.89	0.529866637543626	0.585608648132183	0.116247754989943	0.0089	0.008	0.1032	0.0124	0.0379	0.0235	0.0125	0.0216	0.002	0.0364	0.0348	0.1117	0.0038	0.0468	0.1259	0.0124	0.016	0.0045	0.0022	0.0206	0.0144	0.1486	0.0286	0.1031	0.0535	0.0017
3	rs73864014	116708435	0.8	0.433874260405774	0.89	0.529866637543626	0.585065189576857	0.116764586706999	0.0089	0.008	0.1032	0.0124	0.0379	0.0235	0.0125	0.0216	0.002	0.0364	0.0348	0.1117	0.0038	0.0468	0.1259	0.0124	0.016	0.0045	0.0022	0.0206	0.0144	0.1486	0.0286	0.1031	0.0535	0.0017
3	rs79327202	116708690	0.8	0.433874260405774	0.89	0.529866637543626	0.582283644556272	0.113079909501204	0.0089	0.008	0.1032	0.0124	0.0379	0.0235	0.0125	0.0216	0.002	0.0364	0.0348	0.1117	0.0039	0.0468	0.1258	0.0124	0.016	0.0045	0.0022	0.0206	0.0145	0.1486	0.0286	0.1031	0.0535	0.0017
3	rs75152935	116710426	0.8	0.433874260405774	0.89	0.529866637543626	0.573370342839767	0.115731792986195	0.0089	0.008	0.1032	0.0124	0.0379	0.0234	0.0125	0.0216	0.002	0.0364	0.0351	0.1116	0.0039	0.0469	0.1258	0.0123	0.016	0.0045	0.0023	0.0206	0.0144	0.1486	0.0287	0.1028	0.0536	0.0018
3	rs74459899	116710823	0.8	0.433874260405774	0.9	0.479198205640863	0.571555065218445	0.116419935678412	0.0089	0.008	0.1031	0.0124	0.0379	0.0233	0.0125	0.0216	0.002	0.0364	0.0351	0.1115	0.0039	0.0469	0.1258	0.0123	0.016	0.0045	0.0024	0.0206	0.0144	0.1486	0.0287	0.1028	0.0536	0.0018
3	rs4855890	116712193	0.8	0.433874260405774	0.89	0.529866637543626	0.565924734785742	0.121367439556563	0.0089	0.008	0.1031	0.0124	0.0379	0.0233	0.0125	0.0216	0.0021	0.0363	0.0352	0.1114	0.0039	0.0468	0.1259	0.0123	0.016	0.0046	0.0025	0.0206	0.0144	0.1486	0.0287	0.1029	0.0535	0.0018
3	rs114718026	116714464	0.8	0.433874260405774	0.89	0.529866637543626	0.561119499303096	0.119101046523884	0.0089	0.008	0.1031	0.0124	0.0379	0.0233	0.0125	0.0216	0.0021	0.0363	0.0352	0.1114	0.0039	0.0468	0.1259	0.0123	0.016	0.0047	0.0024	0.0206	0.0144	0.1486	0.0287	0.1029	0.0536	0.0018
3	rs6783180	116725415	0.8	0.433874260405774	0.9	0.479198205640863	0.545503953661601	0.12656961955527	0.0089	0.008	0.1032	0.0123	0.0378	0.0232	0.0125	0.0217	0.0021	0.0363	0.0353	0.1112	0.004	0.0467	0.1259	0.0123	0.0159	0.0049	0.0024	0.0205	0.0141	0.1485	0.029	0.1029	0.0537	0.0019
3	rs73155636	116728463	0.8	0.433874260405774	0.9	0.479198205640863	0.544978249781555	0.126303135951984	0.0088	0.008	0.1032	0.0123	0.0379	0.0232	0.0125	0.0217	0.0021	0.0363	0.0353	0.1113	0.004	0.0466	0.1259	0.0124	0.0159	0.0049	0.0024	0.0205	0.0141	0.1485	0.029	0.1027	0.0538	0.0019
3	rs78062413	116742288	0.8	0.433874260405774	0.9	0.479198205640863	0.501426402282776	0.136483516162505	0.0088	0.0081	0.1041	0.012	0.0381	0.023	0.0126	0.0218	0.0021	0.0363	0.0358	0.1107	0.004	0.0463	0.1255	0.0127	0.0159	0.0053	0.0024	0.02	0.0139	0.1482	0.0291	0.1023	0.0541	0.002
3	rs62266234	116744077	0.8	0.433874260405774	0.9	0.479198205640863	0.493437913175777	0.13859106180516	0.0088	0.0081	0.1041	0.012	0.0381	0.023	0.0126	0.0218	0.0022	0.0363	0.0358	0.1106	0.004	0.0463	0.1255	0.0127	0.0159	0.0053	0.0024	0.0199	0.0139	0.1482	0.0291	0.1023	0.0541	0.002
3	rs3914910	116746725	0.8	0.433874260405774	0.89	0.529866637543626	0.442406872483169	0.149020677207824	0.0088	0.0081	0.1046	0.0118	0.0385	0.023	0.0129	0.022	0.0022	0.0362	0.036	0.1105	0.0039	0.0461	0.1251	0.0129	0.0159	0.0056	0.0024	0.0195	0.0137	0.1479	0.0292	0.102	0.0541	0.002
3	rs12635788	116746922	0.8	0.433874260405774	0.89	0.529866637543626	0.432070121757862	0.153955216378419	0.0088	0.0081	0.1045	0.0118	0.0385	0.0231	0.0129	0.0219	0.0022	0.0363	0.036	0.1106	0.0039	0.046	0.1251	0.0129	0.0159	0.0056	0.0024	0.0195	0.0137	0.1479	0.0292	0.1021	0.0541	0.0021
3	rs111791619	116749003	0.8	0.433874260405774	0.89	0.529866637543626	0.433951245978433	0.155580873835835	0.0088	0.0081	0.1045	0.0118	0.0385	0.0231	0.0129	0.0219	0.0022	0.0363	0.036	0.1106	0.0039	0.046	0.1251	0.0129	0.0159	0.0056	0.0024	0.0195	0.0137	0.1479	0.0292	0.1021	0.0541	0.0021
3	rs13325711	116755664	0.8	0.433874260405774	0.89	0.529866637543626	0.446814103810604	0.179366206051201	0.0089	0.0081	0.1046	0.0117	0.0385	0.0231	0.013	0.0219	0.0023	0.0361	0.0363	0.1108	0.004	0.0458	0.1247	0.0131	0.0158	0.0056	0.0026	0.0193	0.0136	0.1476	0.029	0.1019	0.0543	0.0022
3	rs72967906	116760005	0.8	0.433874260405774	0.89	0.529866637543626	0.465083526411249	0.197803209103784	0.0089	0.0082	0.1047	0.0118	0.0385	0.0231	0.013	0.0215	0.0023	0.0362	0.0364	0.1108	0.004	0.0457	0.1245	0.0134	0.0158	0.0056	0.0027	0.0191	0.0136	0.1476	0.0289	0.1016	0.0548	0.0022
3	rs74363313	116774504	0.8	0.433874260405774	0.89	0.529866637543626	0.562719111889762	0.287264917912144	0.0091	0.008	0.1056	0.0117	0.0385	0.0232	0.0128	0.0219	0.0026	0.0358	0.0368	0.1106	0.0044	0.0452	0.1239	0.0141	0.0155	0.0058	0.0031	0.0185	0.0137	0.1465	0.0289	0.1002	0.0555	0.0024
3	rs73147605	116775546	0.8	0.433874260405774	0.89	0.529866637543626	0.54721414200697	0.278969794203787	0.0091	0.008	0.1055	0.0118	0.0385	0.0233	0.0128	0.022	0.0026	0.0359	0.0368	0.1107	0.0042	0.0451	0.1237	0.0141	0.0155	0.006	0.0031	0.0185	0.0138	0.1465	0.029	0.1002	0.0556	0.0025
3	rs1962462	116777735	0.8	0.433874260405774	0.89	0.529866637543626	0.568334543233048	0.306465094689574	0.0091	0.008	0.1054	0.0118	0.0385	0.0233	0.0128	0.022	0.0026	0.0358	0.0368	0.1107	0.0043	0.0451	0.1237	0.0142	0.0155	0.0062	0.0032	0.0185	0.0139	0.1464	0.029	0.0999	0.0555	0.0025
3	rs2868974	116778565	0.8	0.433874260405774	0.9	0.479198205640863	0.595430908938191	0.323840131208967	0.0091	0.008	0.1054	0.0118	0.0385	0.0233	0.0128	0.0218	0.0027	0.0358	0.0368	0.1108	0.0044	0.0449	0.1237	0.0142	0.0154	0.0063	0.0032	0.0184	0.0139	0.1464	0.0289	0.0999	0.0557	0.0025
3	rs1878865	116783900	0.8	0.433874260405774	0.91	0.431857736337621	0.661818906287694	0.352663952025324	0.0092	0.008	0.1053	0.0119	0.0387	0.0236	0.0129	0.0218	0.0027	0.0358	0.0369	0.1109	0.0044	0.0447	0.1232	0.0143	0.015	0.0067	0.0033	0.0184	0.0139	0.1464	0.0289	0.0993	0.0557	0.0026
3	rs115512544	116786880	0.8	0.433874260405774	0.95	0.274028283204826	0.713202943823175	0.458332725394307	0.0092	0.008	0.1052	0.0119	0.0387	0.0237	0.013	0.0219	0.0028	0.0358	0.0369	0.1109	0.0045	0.0446	0.123	0.0142	0.015	0.0067	0.0033	0.0183	0.014	0.1462	0.0289	0.0994	0.0557	0.0027
3	rs1521410	116788274	0.8	0.433874260405774	0.95	0.274028283204826	0.688282958066859	0.464103744042763	0.0092	0.0081	0.1051	0.0119	0.0387	0.0237	0.013	0.0219	0.0029	0.0361	0.0369	0.111	0.0045	0.0446	0.1229	0.0142	0.015	0.0067	0.0033	0.0182	0.014	0.1461	0.0289	0.0994	0.0557	0.0027
3	rs73147618	116790306	0.8	0.433874260405774	0.95	0.274028283204826	0.724612703341213	0.492418359431714	0.0092	0.0081	0.1049	0.0119	0.039	0.0237	0.013	0.0219	0.0029	0.0361	0.0369	0.1108	0.0045	0.0446	0.1227	0.0142	0.0151	0.0068	0.0033	0.0181	0.014	0.1458	0.0289	0.0994	0.0557	0.0027
3	rs12491309	116794215	0.8	0.433874260405774	0.95	0.274028283204826	0.693925203506471	0.514658107299381	0.0094	0.0081	0.1046	0.0119	0.0391	0.0234	0.0132	0.022	0.0029	0.0356	0.0372	0.1109	0.0046	0.0451	0.1221	0.0143	0.0153	0.0068	0.0034	0.0179	0.014	0.1458	0.0289	0.0987	0.0561	0.0028
3	rs9842841	116799279	0.8	0.433874260405774	0.95	0.274028283204826	0.625349490365	0.504056229451706	0.0094	0.0082	0.1039	0.0121	0.0397	0.0235	0.0137	0.0222	0.0031	0.036	0.0378	0.1096	0.0048	0.0454	0.1204	0.0148	0.0159	0.007	0.0035	0.0174	0.014	0.1445	0.029	0.0985	0.0563	0.0031
3	rs7633883	116799346	0.8	0.433874260405774	0.95	0.274028283204826	0.576671592902939	0.460075454014075	0.0094	0.0082	0.1038	0.0122	0.0398	0.0236	0.0137	0.0222	0.0031	0.036	0.0379	0.1095	0.0049	0.0455	0.1202	0.0148	0.016	0.007	0.0035	0.0174	0.0141	0.1443	0.0291	0.0985	0.0563	0.0031
3	rs114289979	116799957	0.8	0.433874260405774	0.95	0.274028283204826	0.52543752851548	0.569894617511545	0.0099	0.0082	0.1024	0.0126	0.0407	0.0239	0.0145	0.0225	0.0033	0.0364	0.0384	0.1084	0.0052	0.0459	0.1184	0.0153	0.0167	0.0072	0.0037	0.0172	0.0144	0.1428	0.0291	0.0973	0.056	0.0033
3	rs115385228	116801792	0.8	0.433874260405774	0.95	0.274028283204826	0.363996232690951	0.702494966541484	0.0105	0.0083	0.0997	0.0141	0.0429	0.0247	0.0167	0.0234	0.0038	0.0372	0.0404	0.1034	0.0065	0.0467	0.1126	0.0168	0.0196	0.0078	0.0042	0.0167	0.0159	0.1393	0.0296	0.0934	0.0553	0.0039
3	rs9879286	116802767	0.8	0.433874260405774	0.95	0.274028283204826	0.331389129808351	0.743188483538099	0.0105	0.0083	0.0996	0.0142	0.043	0.0247	0.0168	0.0235	0.0038	0.0373	0.0404	0.1033	0.0065	0.0467	0.1125	0.0169	0.0197	0.0078	0.0042	0.0167	0.016	0.1392	0.0296	0.0933	0.0553	0.0039
3	rs13099572	116805968	0.8	0.433874260405774	0.95	0.274028283204826	0.354898453147593	0.744242381624919	0.0107	0.0083	0.0998	0.0141	0.0431	0.025	0.0167	0.0235	0.0038	0.0374	0.0406	0.1032	0.0067	0.0469	0.1116	0.0169	0.0197	0.0078	0.0043	0.0167	0.0161	0.139	0.0296	0.0932	0.0552	0.004
3	rs62268035	116806314	0.8	0.433874260405774	0.95	0.274028283204826	0.316131559696009	0.730417402394329	0.0107	0.0083	0.0996	0.0141	0.0435	0.0248	0.0167	0.0235	0.0038	0.0374	0.0406	0.1032	0.0067	0.0469	0.1115	0.0169	0.0197	0.0078	0.0043	0.0167	0.0161	0.139	0.0296	0.0932	0.0552	0.004
3	rs3849469	116811193	0.8	0.433874260405774	0.95	0.274028283204826	0.309361492075277	0.799638171205296	0.0107	0.0082	0.0998	0.0141	0.0436	0.0248	0.0167	0.0235	0.0038	0.0373	0.0407	0.103	0.0067	0.0472	0.1113	0.0169	0.0197	0.0079	0.0043	0.0167	0.0162	0.139	0.0295	0.0929	0.0551	0.004
3	rs17731594	116811470	0.8	0.433874260405774	0.95	0.274028283204826	0.309856660511836	0.801014799314862	0.0108	0.0082	0.0998	0.0141	0.0436	0.0248	0.0167	0.0235	0.0038	0.0374	0.0407	0.103	0.0067	0.0471	0.1113	0.0169	0.0197	0.0079	0.0043	0.0167	0.0162	0.139	0.0295	0.0929	0.0551	0.004
3	rs6792463	116811865	0.8	0.433874260405774	0.94	0.308944172156586	0.322573817272391	0.807445696505669	0.0108	0.0082	0.0997	0.0141	0.0436	0.0248	0.0168	0.0234	0.0039	0.0373	0.0407	0.103	0.0067	0.0472	0.1112	0.017	0.0197	0.0079	0.0043	0.0167	0.0162	0.139	0.0292	0.0929	0.0551	0.004
3	rs74929700	116816753	0.8	0.433874260405774	0.93	0.346822133743557	0.479993349341825	1.21732867484871	0.0108	0.0082	0.0995	0.0142	0.0437	0.0249	0.0169	0.0235	0.0039	0.0374	0.0407	0.1028	0.0068	0.0472	0.1109	0.0171	0.0198	0.0079	0.0043	0.0167	0.0163	0.1387	0.0293	0.0927	0.0551	0.0041
3	rs115030087	116820453	0.8	0.433874260405774	0.93	0.346822133743557	0.51227980937827	1.10528730369399	0.0108	0.0082	0.0994	0.0142	0.0438	0.0249	0.017	0.0236	0.0039	0.0374	0.0407	0.1027	0.0068	0.0472	0.1107	0.0172	0.0198	0.0079	0.0043	0.0168	0.0163	0.1385	0.0293	0.0926	0.0551	0.0041
3	rs78841743	116822552	0.8	0.433874260405774	0.92	0.387761932740255	0.521698726283187	1.06854831254698	0.0108	0.0082	0.0994	0.0142	0.0438	0.025	0.0171	0.0236	0.0039	0.0374	0.0407	0.1026	0.0068	0.0472	0.1106	0.0172	0.0198	0.0079	0.0043	0.0168	0.0163	0.1384	0.0293	0.0925	0.0551	0.0041
3	rs7633227	116830612	0.81	0.384295662080596	0.91	0.431857736337621	0.432422524396801	0.878727995405128	0.0113	0.0085	0.098	0.0149	0.0451	0.0257	0.0187	0.0246	0.0043	0.0378	0.0407	0.1006	0.0077	0.0467	0.1071	0.0184	0.0207	0.008	0.0045	0.0171	0.0168	0.1357	0.0296	0.0903	0.0554	0.0045
3	rs56390626	116831930	0.83	0.29697514221559	0.91	0.431857736337621	0.473277114854291	1.10300477348836	0.0116	0.0089	0.0953	0.0157	0.0472	0.0268	0.0209	0.0252	0.0049	0.0396	0.0413	0.0988	0.0085	0.0471	0.1038	0.0208	0.0221	0.0083	0.0049	0.0168	0.0177	0.1302	0.0299	0.0862	0.0549	0.0052
3	rs1474114	116832030	0.83	0.29697514221559	0.91	0.431857736337621	0.43536474272476	1.11197684633637	0.0116	0.0089	0.0952	0.0158	0.0473	0.0269	0.021	0.0253	0.0049	0.0397	0.0413	0.0987	0.0086	0.0471	0.1035	0.0209	0.0222	0.0083	0.0049	0.0168	0.0178	0.1299	0.0299	0.0861	0.0548	0.0052
3	rs78502958	116833181	0.83	0.29697514221559	0.91	0.431857736337621	0.421622321175275	1.22396903071717	0.012	0.0091	0.0944	0.0163	0.048	0.0269	0.0218	0.026	0.0053	0.0402	0.0417	0.0979	0.0089	0.047	0.1016	0.0216	0.0225	0.0083	0.005	0.0168	0.0187	0.128	0.0302	0.085	0.0539	0.0055
3	rs6808047	116838129	0.82	0.338707801994422	0.91	0.431857736337621	0.397214470371667	1.58428054937916	0.0125	0.0094	0.0898	0.0173	0.0501	0.028	0.0229	0.0269	0.006	0.041	0.0432	0.0954	0.0096	0.0473	0.0997	0.0236	0.0239	0.0086	0.0054	0.0175	0.0207	0.1236	0.0308	0.0841	0.0491	0.0062
3	rs9836211	116838453	0.82	0.338707801994422	0.91	0.431857736337621	0.4293145586958	1.5931229172268	0.0122	0.0094	0.0894	0.0173	0.0503	0.028	0.023	0.027	0.0061	0.041	0.0433	0.0952	0.0096	0.0473	0.0995	0.0237	0.024	0.0087	0.0055	0.0175	0.0208	0.1234	0.0307	0.0841	0.0489	0.0062
3	rs1818768	116839004	0.82	0.338707801994422	0.91	0.431857736337621	0.438967606009486	1.64650843359737	0.0124	0.0095	0.0888	0.0174	0.0506	0.0281	0.0233	0.0272	0.0062	0.0411	0.0436	0.0948	0.0097	0.0472	0.0991	0.0238	0.0241	0.0087	0.0054	0.0176	0.0209	0.1232	0.0307	0.084	0.0485	0.0063
3	rs115068273	116839169	0.82	0.338707801994422	0.91	0.431857736337621	0.470579001100267	1.74649423290643	0.0125	0.0095	0.0885	0.0175	0.0512	0.0282	0.0235	0.0272	0.0063	0.0409	0.044	0.0943	0.0097	0.047	0.0986	0.024	0.0243	0.0088	0.0055	0.0176	0.0212	0.1224	0.0306	0.084	0.0483	0.0065
3	rs1357103	116839289	0.82	0.338707801994422	0.9	0.479198205640863	0.465388005058073	1.81739866258379	0.0126	0.0096	0.0883	0.0175	0.0514	0.0282	0.0236	0.0273	0.0064	0.041	0.0443	0.0939	0.0098	0.0468	0.0983	0.0241	0.0244	0.0089	0.0055	0.0177	0.0214	0.1219	0.0305	0.084	0.0482	0.0066
3	rs9879200	116839606	0.82	0.338707801994422	0.9	0.479198205640863	0.415495314923875	1.88763542937932	0.0124	0.0097	0.088	0.0176	0.0522	0.0281	0.0241	0.0275	0.0064	0.0408	0.0449	0.0931	0.0096	0.0467	0.0968	0.0245	0.0248	0.0092	0.0055	0.018	0.0218	0.12	0.0306	0.0846	0.0485	0.0069
3	rs55915999	116839847	0.81	0.384295662080596	0.9	0.479198205640863	0.381385923842569	1.95002156062954	0.0123	0.0097	0.087	0.0178	0.0525	0.0283	0.0247	0.0277	0.0066	0.0407	0.0455	0.0912	0.0092	0.0465	0.0959	0.0249	0.0252	0.01	0.0053	0.018	0.0223	0.1192	0.0307	0.0856	0.0487	0.0069
3	rs9846104	116839982	0.81	0.384295662080596	0.9	0.479198205640863	0.423131993243092	1.92824351115057	0.0124	0.0096	0.0864	0.0178	0.0529	0.0283	0.0247	0.0282	0.0066	0.0407	0.0462	0.0907	0.0092	0.0466	0.0961	0.0249	0.0253	0.01	0.0051	0.0179	0.0225	0.1188	0.0306	0.0852	0.0485	0.0069
3	rs73157592	116840735	0.82	0.338707801994422	0.9	0.479198205640863	0.682442738276632	2.02111991816915	0.0125	0.0096	0.0843	0.0181	0.0532	0.0287	0.0251	0.0307	0.0066	0.0411	0.0465	0.0895	0.0097	0.0464	0.0957	0.025	0.0255	0.0104	0.0047	0.0177	0.023	0.1171	0.0309	0.0853	0.0478	0.0069
3	rs3914911	116844310	0.82	0.338707801994422	0.9	0.479198205640863	0.606225975005533	1.91095250925604	0.0125	0.0098	0.0841	0.0181	0.0532	0.0288	0.0251	0.031	0.0066	0.0412	0.0464	0.0896	0.0092	0.0463	0.0956	0.025	0.0256	0.0104	0.0047	0.0177	0.0231	0.1169	0.0309	0.0857	0.0477	0.0069
3	rs12634120	116845749	0.82	0.338707801994422	0.9	0.479198205640863	0.62941756417237	2.03423092787405	0.0125	0.0098	0.0841	0.0181	0.0532	0.0288	0.0252	0.0305	0.0066	0.0413	0.0467	0.0895	0.0092	0.0464	0.0955	0.025	0.0256	0.0106	0.0047	0.0178	0.0231	0.1167	0.031	0.0857	0.0478	0.0069
3	rs16826180	116846212	0.82	0.338707801994422	0.9	0.479198205640863	0.634554851414131	1.95591814598857	0.0125	0.0098	0.084	0.0181	0.0532	0.0289	0.0252	0.0306	0.0066	0.0413	0.0467	0.0895	0.0092	0.0464	0.0955	0.025	0.0256	0.0106	0.0047	0.0178	0.0231	0.1167	0.031	0.0857	0.0478	0.0069
3	rs34062491	116847592	0.82	0.338707801994422	0.9	0.479198205640863	0.633075048610521	1.98364688420491	0.0125	0.0098	0.0839	0.0182	0.0532	0.0289	0.0253	0.0306	0.0066	0.0413	0.0468	0.0893	0.0092	0.0464	0.0954	0.0249	0.0256	0.0106	0.0046	0.0178	0.0232	0.1169	0.0308	0.0857	0.0479	0.0069
3	rs13098822	116851872	0.82	0.338707801994422	0.9	0.479198205640863	0.753752738278439	0.919939420675031	0.011	0.0098	0.0831	0.0164	0.0523	0.0292	0.0245	0.0337	0.0057	0.0408	0.0514	0.0885	0.0081	0.0478	0.0957	0.0228	0.0247	0.0082	0.0034	0.0182	0.0249	0.1225	0.0289	0.0889	0.0464	0.0058
3	rs73159507	116859130	0.82	0.338707801994422	0.9	0.479198205640863	0.873803633678239	0.760241103812099	0.011	0.0097	0.0833	0.0162	0.0522	0.0293	0.0243	0.0339	0.0056	0.041	0.0516	0.0887	0.008	0.0478	0.0957	0.0225	0.0247	0.008	0.0032	0.0181	0.0249	0.1227	0.0289	0.0892	0.0459	0.0058
3	rs114707525	116859684	0.82	0.338707801994422	0.9	0.479198205640863	0.871532755087345	0.742736913101921	0.011	0.0097	0.0834	0.0162	0.0522	0.0293	0.0243	0.034	0.0056	0.041	0.0516	0.0887	0.008	0.0479	0.0956	0.0224	0.0247	0.008	0.0032	0.0181	0.025	0.1228	0.029	0.0892	0.046	0.0058
3	rs73159508	116862581	0.82	0.338707801994422	0.9	0.479198205640863	0.904456818811879	0.769026294936894	0.011	0.0098	0.0834	0.0161	0.0523	0.0293	0.0242	0.0339	0.0056	0.0411	0.0518	0.0887	0.0079	0.048	0.0956	0.0223	0.0247	0.0079	0.0032	0.018	0.025	0.1227	0.029	0.0892	0.0461	0.0058
3	rs2049159	116875195	0.82	0.338707801994422	0.9	0.479198205640863	0.951052524517386	0.88762719579107	0.011	0.0098	0.0836	0.016	0.052	0.0294	0.0242	0.0339	0.0054	0.0413	0.052	0.0889	0.0079	0.0483	0.0957	0.0221	0.0247	0.0077	0.0032	0.018	0.0251	0.123	0.0289	0.0895	0.0459	0.0058
3	rs60471609	116875747	0.82	0.338707801994422	0.9	0.479198205640863	0.953239478149297	0.859587282398376	0.011	0.0098	0.0836	0.016	0.052	0.0294	0.0242	0.0339	0.0054	0.0413	0.052	0.0889	0.0079	0.0483	0.0957	0.0221	0.0247	0.0077	0.0032	0.018	0.0251	0.123	0.0289	0.0895	0.0459	0.0058
3	rs73159528	116876745	0.82	0.338707801994422	0.9	0.479198205640863	1.00694701944887	0.867824297777804	0.011	0.0098	0.0837	0.0159	0.0519	0.0296	0.024	0.0339	0.0053	0.0412	0.052	0.0889	0.0079	0.0482	0.0959	0.0221	0.0248	0.0077	0.0031	0.018	0.0251	0.123	0.0289	0.0895	0.0461	0.0058
3	rs16826237	116890198	0.82	0.338707801994422	0.91	0.431857736337621	0.951557021718593	0.835746030058621	0.0111	0.0097	0.0838	0.0158	0.0517	0.0296	0.0243	0.0337	0.0052	0.0416	0.0518	0.089	0.008	0.0483	0.0961	0.0219	0.0246	0.0077	0.0031	0.018	0.0249	0.1237	0.0287	0.0893	0.0463	0.0053
3	rs35649327	116890872	0.82	0.338707801994422	0.91	0.431857736337621	0.879084938689219	0.778745512630048	0.0111	0.0097	0.0839	0.0158	0.0513	0.0296	0.0243	0.0338	0.0052	0.0416	0.0517	0.089	0.008	0.0484	0.096	0.0219	0.0246	0.0077	0.0032	0.018	0.0249	0.1237	0.0287	0.0893	0.0466	0.0053
3	rs6770523	116894422	0.82	0.338707801994422	0.92	0.387761932740255	0.91014529627026	0.908462360191172	0.011	0.0097	0.0839	0.0158	0.0513	0.0296	0.0243	0.0338	0.0052	0.0416	0.0517	0.089	0.008	0.0484	0.096	0.0219	0.0245	0.0079	0.0032	0.018	0.0248	0.1237	0.0287	0.0892	0.0466	0.0053
3	rs60702236	116898295	0.83	0.29697514221559	0.93	0.346822133743557	1.11262494384785	0.601962474318456	0.0113	0.0088	0.0862	0.0137	0.0506	0.0275	0.023	0.0341	0.0044	0.0431	0.0527	0.0866	0.0079	0.0501	0.0954	0.0204	0.0224	0.008	0.0029	0.0185	0.0266	0.126	0.0297	0.0907	0.0479	0.0049
3	rs4855928	116898327	0.83	0.29697514221559	0.94	0.308944172156586	1.16707619734197	0.593512888276488	0.0114	0.0088	0.0863	0.0137	0.0505	0.0275	0.023	0.0341	0.0044	0.0431	0.0527	0.0866	0.0079	0.0498	0.0954	0.0203	0.0225	0.0078	0.0029	0.0185	0.0267	0.1269	0.0297	0.0908	0.048	0.0043
3	rs1402621	116903862	0.83	0.29697514221559	0.96	0.241969076141015	0.929963904939826	0.549176026636074	0.0116	0.0088	0.0869	0.0137	0.0503	0.0265	0.022	0.0341	0.0042	0.0435	0.0533	0.0865	0.0076	0.0502	0.0947	0.0195	0.0213	0.0075	0.0029	0.018	0.0271	0.1287	0.0304	0.0916	0.0486	0.0043
3	rs13061678	116916600	0.82	0.338707801994422	0.98	0.18597139562509	0.955596981092649	0.576132290499847	0.0116	0.0088	0.0864	0.0137	0.0504	0.0264	0.0218	0.0343	0.0041	0.0436	0.0535	0.0864	0.0076	0.0504	0.0945	0.0194	0.0213	0.0075	0.0029	0.018	0.0273	0.1284	0.0306	0.092	0.0489	0.0043
3	rs80115470	116917796	0.82	0.338707801994422	0.98	0.18597139562509	0.933965644287835	0.568196299063306	0.0116	0.0088	0.0864	0.0137	0.0504	0.0264	0.0218	0.0343	0.0041	0.0436	0.0535	0.0864	0.0076	0.0504	0.0945	0.0194	0.0213	0.0074	0.0029	0.018	0.0273	0.1284	0.0306	0.092	0.0489	0.0043
3	rs116204207	116918564	0.82	0.338707801994422	0.98	0.18597139562509	0.918001650741653	0.589370196983675	0.0116	0.0088	0.0864	0.0137	0.0504	0.0263	0.0218	0.0343	0.0041	0.0436	0.0535	0.0864	0.0076	0.0504	0.0945	0.0194	0.0213	0.0074	0.0029	0.018	0.0273	0.1284	0.0306	0.092	0.0488	0.0043
3	rs79175853	116924551	0.82	0.338707801994422	0.98	0.18597139562509	0.888788551525784	0.559864244915012	0.0115	0.0087	0.0859	0.0136	0.0509	0.0261	0.0217	0.0342	0.0039	0.0435	0.0538	0.0864	0.0077	0.0504	0.0946	0.0195	0.0214	0.0074	0.0029	0.0181	0.0274	0.1281	0.031	0.0921	0.0487	0.0042
3	rs56376629	116932741	0.82	0.338707801994422	0.97	0.212655582583661	0.937055191474075	0.626900383599131	0.0114	0.0087	0.0858	0.0136	0.051	0.026	0.0217	0.0342	0.0039	0.0435	0.0539	0.0865	0.0077	0.0504	0.0946	0.0195	0.0214	0.0073	0.0029	0.0181	0.0274	0.128	0.0311	0.0921	0.0487	0.0042
3	rs78091206	116933279	0.82	0.338707801994422	0.97	0.212655582583661	0.918913155416783	0.60253635710677	0.0114	0.0087	0.0858	0.0136	0.051	0.026	0.0217	0.0342	0.0039	0.0435	0.054	0.0865	0.0077	0.0504	0.0946	0.0195	0.0214	0.0073	0.0029	0.0181	0.0274	0.128	0.0311	0.0921	0.0487	0.0042
3	rs12330496	116945216	0.82	0.338707801994422	0.97	0.212655582583661	0.943246987749872	0.591654959917611	0.0115	0.0088	0.0857	0.0132	0.0523	0.0258	0.0212	0.0339	0.0039	0.0437	0.0552	0.0862	0.0077	0.0503	0.0943	0.019	0.0209	0.0073	0.003	0.0178	0.0273	0.1277	0.0314	0.0923	0.0492	0.0042
3	rs10511368	116954069	0.82	0.338707801994422	0.98	0.18597139562509	0.984329731652736	0.512588432402368	0.0117	0.0088	0.0854	0.013	0.0526	0.0259	0.0211	0.0339	0.0038	0.0437	0.0552	0.0864	0.0077	0.0505	0.0942	0.0189	0.0208	0.0071	0.003	0.0179	0.0273	0.1275	0.0317	0.0925	0.0488	0.0042
3	rs13066926	116954468	0.82	0.338707801994422	0.98	0.18597139562509	0.98560916781342	0.509556725914749	0.0117	0.0088	0.0854	0.013	0.0526	0.0259	0.0211	0.0339	0.0038	0.0437	0.0552	0.0864	0.0077	0.0505	0.0942	0.0189	0.0208	0.0071	0.003	0.0179	0.0273	0.1275	0.0317	0.0925	0.0488	0.0042
3	rs74567689	116959728	0.82	0.338707801994422	0.97	0.212655582583661	0.893861976554378	0.473133263052596	0.0119	0.0088	0.0855	0.0129	0.0524	0.026	0.0211	0.034	0.0039	0.0439	0.0552	0.0861	0.0074	0.0505	0.0941	0.0188	0.0208	0.0071	0.003	0.0179	0.0274	0.1274	0.0321	0.0925	0.0486	0.0042
3	rs113665813	116973534	0.82	0.338707801994422	0.97	0.212655582583661	0.950716254541938	0.51038310376115	0.0119	0.0088	0.0856	0.0127	0.0525	0.026	0.021	0.034	0.0039	0.044	0.0552	0.0863	0.0074	0.0506	0.094	0.0188	0.0207	0.0071	0.003	0.018	0.0274	0.1272	0.0323	0.0925	0.0483	0.0043
3	rs76299149	116973739	0.82	0.338707801994422	0.98	0.18597139562509	0.955091599289637	0.511899009041047	0.0119	0.0088	0.0856	0.0127	0.0525	0.026	0.021	0.034	0.0039	0.0439	0.0553	0.0863	0.0074	0.0505	0.094	0.0188	0.0207	0.0071	0.003	0.018	0.0274	0.1272	0.0323	0.0925	0.0483	0.0043
3	rs114786635	116983727	0.82	0.338707801994422	0.98	0.18597139562509	0.948615682231165	0.525454132317607	0.0119	0.0088	0.0857	0.0127	0.0526	0.026	0.021	0.034	0.0039	0.0439	0.0553	0.0863	0.0074	0.0506	0.0938	0.0188	0.0207	0.0071	0.003	0.018	0.0274	0.1272	0.0323	0.0926	0.0482	0.0043
3	rs76532008	116987296	0.82	0.338707801994422	0.98	0.18597139562509	0.94844771952977	0.524066885930117	0.0119	0.0088	0.0857	0.0127	0.0526	0.026	0.021	0.034	0.0039	0.0439	0.0553	0.0863	0.0074	0.0506	0.0938	0.0188	0.0207	0.0071	0.003	0.018	0.0274	0.1272	0.0323	0.0927	0.0482	0.0043
3	rs16826531	116989719	0.82	0.338707801994422	0.98	0.18597139562509	0.948783657244796	0.51590092146246	0.0119	0.0088	0.0857	0.0127	0.0526	0.026	0.021	0.034	0.0039	0.0439	0.0553	0.0863	0.0074	0.0507	0.0938	0.0188	0.0207	0.0071	0.003	0.018	0.0274	0.1272	0.0324	0.0927	0.0482	0.0043
3	rs116808376	116992210	0.82	0.338707801994422	0.98	0.18597139562509	0.932130626792817	0.46921939749277	0.0119	0.0088	0.0857	0.0127	0.0527	0.026	0.021	0.0341	0.0039	0.0439	0.0553	0.0863	0.0074	0.0507	0.0938	0.0187	0.0207	0.0071	0.003	0.018	0.0274	0.1271	0.0324	0.0927	0.0481	0.0043
3	rs113253465	116995385	0.82	0.338707801994422	0.98	0.18597139562509	0.925636758525782	0.455521224883855	0.0119	0.0088	0.0857	0.0126	0.0527	0.0259	0.021	0.0341	0.0039	0.0439	0.0553	0.0864	0.0074	0.0508	0.0937	0.0187	0.0206	0.0071	0.003	0.018	0.0274	0.1271	0.0324	0.0928	0.0481	0.0043
3	rs13061234	116997435	0.82	0.338707801994422	0.98	0.18597139562509	0.932047252559929	0.415344262527718	0.0119	0.0088	0.0858	0.0126	0.0528	0.0257	0.0208	0.0343	0.0039	0.0439	0.0554	0.0864	0.0074	0.0511	0.0936	0.0186	0.0205	0.007	0.0029	0.0181	0.0274	0.1271	0.0324	0.093	0.0479	0.0043
3	rs74811218	116998498	0.82	0.338707801994422	0.99	0.161794913519683	0.909319954296157	0.397828169227205	0.0119	0.0088	0.0858	0.0126	0.0528	0.0257	0.0208	0.0343	0.0039	0.0439	0.0555	0.0864	0.0074	0.0511	0.0936	0.0185	0.0205	0.007	0.0029	0.0181	0.0274	0.1269	0.0325	0.093	0.0479	0.0043
3	rs7630976	117002180	0.82	0.338707801994422	0.99	0.161794913519683	0.893534292436177	0.428187232058917	0.0119	0.0088	0.0858	0.0126	0.0529	0.0256	0.0207	0.0343	0.0039	0.0439	0.0555	0.0864	0.0074	0.0511	0.0936	0.0185	0.0206	0.007	0.0029	0.0182	0.0274	0.1268	0.0325	0.093	0.0479	0.0043
3	rs74992204	117011951	0.82	0.338707801994422	0.99	0.161794913519683	0.763833324668185	0.407014605699748	0.0122	0.0086	0.0863	0.0123	0.0527	0.0249	0.0197	0.0343	0.0036	0.0446	0.0559	0.0873	0.0069	0.0514	0.094	0.0179	0.0202	0.0066	0.0031	0.0182	0.0275	0.1258	0.0335	0.0935	0.0478	0.0042
3	rs73156661	117019576	0.82	0.338707801994422	1	0.139999700676332	0.744336593350721	0.516729883785269	0.0129	0.008	0.0874	0.0119	0.0518	0.0234	0.0175	0.0338	0.0032	0.0451	0.0576	0.0895	0.0057	0.0526	0.0947	0.0161	0.0187	0.0057	0.0035	0.019	0.0276	0.1246	0.0363	0.094	0.0483	0.0039
3	rs80345926	117026564	0.82	0.338707801994422	1.01	0.120454976543865	0.762684854558998	0.587515390318562	0.0129	0.008	0.0874	0.0119	0.0518	0.0233	0.0173	0.0337	0.0031	0.0451	0.0578	0.0896	0.0057	0.0527	0.0948	0.016	0.0187	0.0056	0.0035	0.0191	0.0277	0.1243	0.0365	0.094	0.0483	0.0039
3	rs114165998	117027874	0.82	0.338707801994422	1.01	0.120454976543865	0.767513499065832	0.575138833138321	0.0129	0.008	0.0874	0.0118	0.0518	0.0233	0.0173	0.0337	0.0031	0.0451	0.0578	0.0897	0.0057	0.0527	0.0948	0.016	0.0187	0.0056	0.0035	0.0191	0.0277	0.1243	0.0365	0.094	0.0484	0.0039
3	rs72957463	117031963	0.82	0.338707801994422	1.01	0.120454976543865	0.754895306850609	0.559582329797608	0.0129	0.008	0.0874	0.0118	0.0517	0.0233	0.0172	0.0337	0.0031	0.045	0.0579	0.0897	0.0057	0.0527	0.095	0.016	0.0187	0.0056	0.0035	0.0192	0.0277	0.1242	0.0366	0.094	0.0484	0.0039
3	rs114457776	117034318	0.82	0.338707801994422	1.01	0.120454976543865	0.741310222518254	0.575848403187453	0.0129	0.008	0.0874	0.0118	0.0517	0.0233	0.0172	0.0337	0.0031	0.045	0.058	0.0898	0.0057	0.0527	0.0952	0.0159	0.0186	0.0056	0.0035	0.0192	0.0277	0.124	0.0366	0.094	0.0484	0.0039
3	rs77062742	117035832	0.82	0.338707801994422	1.01	0.120454976543865	0.727683834922503	0.554935758119956	0.0129	0.008	0.0874	0.0118	0.0517	0.0233	0.0172	0.0337	0.0031	0.0449	0.058	0.0898	0.0057	0.0527	0.0953	0.016	0.0186	0.0056	0.0035	0.0192	0.0277	0.124	0.0367	0.094	0.0484	0.0039
3	rs62266453	117043181	0.82	0.338707801994422	1	0.139999700676332	0.679603725000758	0.573011395596512	0.0129	0.008	0.0874	0.0118	0.0516	0.0233	0.0171	0.0336	0.0031	0.0448	0.058	0.0899	0.0057	0.0528	0.0955	0.0161	0.0187	0.0056	0.0035	0.0193	0.0278	0.1237	0.0367	0.0939	0.0485	0.0039
3	rs9809781	117044654	0.82	0.338707801994422	1	0.139999700676332	0.673072454109973	0.564944640805452	0.0129	0.008	0.0874	0.0118	0.0517	0.0233	0.0171	0.0336	0.0031	0.0448	0.0581	0.0899	0.0057	0.0528	0.0953	0.0161	0.0187	0.0056	0.0035	0.0193	0.0278	0.1236	0.0369	0.0939	0.0488	0.0039
3	rs6800555	117045006	0.82	0.338707801994422	1	0.139999700676332	0.674376439450126	0.56565113623386	0.0129	0.008	0.0874	0.0118	0.0517	0.0233	0.0171	0.0336	0.0031	0.0448	0.0581	0.0899	0.0057	0.0528	0.0953	0.0161	0.0187	0.0056	0.0035	0.0193	0.0278	0.1236	0.0369	0.0939	0.0488	0.0039
3	rs62266454	117045920	0.82	0.338707801994422	1	0.139999700676332	0.673724304841212	0.574855064450446	0.0129	0.008	0.0874	0.0118	0.0517	0.0233	0.0171	0.0336	0.0031	0.0448	0.0581	0.0899	0.0057	0.0528	0.0953	0.0161	0.0187	0.0056	0.0035	0.0193	0.0278	0.1235	0.0369	0.0939	0.0487	0.0039
3	rs1877545	117053757	0.82	0.338707801994422	1	0.139999700676332	0.67061247039289	0.595372209654372	0.0129	0.0079	0.0876	0.0119	0.0517	0.0234	0.0172	0.0335	0.0032	0.0447	0.0581	0.0899	0.0057	0.0528	0.0954	0.0161	0.0187	0.0056	0.0035	0.0193	0.0278	0.1234	0.0367	0.0938	0.0487	0.0039
3	rs16826656	117056987	0.82	0.338707801994422	1	0.139999700676332	0.675028857845731	0.589798428508834	0.0129	0.0079	0.0879	0.0119	0.0515	0.0234	0.0172	0.0335	0.0032	0.0447	0.0581	0.0901	0.0057	0.0528	0.0953	0.0161	0.0187	0.0056	0.0035	0.0193	0.0278	0.1234	0.0366	0.0938	0.0486	0.0039
3	rs72963526	117060916	0.82	0.338707801994422	1	0.139999700676332	0.690405540779969	0.669226197296602	0.0129	0.0079	0.0879	0.0119	0.0515	0.0234	0.0172	0.0334	0.0032	0.0447	0.058	0.0901	0.0056	0.0529	0.0953	0.0162	0.0187	0.0056	0.0035	0.0193	0.0278	0.1233	0.0366	0.0937	0.0486	0.0039
3	rs112347430	117068655	0.82	0.338707801994422	1	0.139999700676332	0.720203357244859	0.653096437348121	0.0129	0.0079	0.0879	0.0119	0.0515	0.0234	0.0172	0.0333	0.0032	0.0447	0.0581	0.0901	0.0056	0.0529	0.0953	0.0162	0.0187	0.0056	0.0035	0.0194	0.0277	0.1233	0.0366	0.0937	0.0485	0.0039
3	rs10934398	117071154	0.82	0.338707801994422	1.01	0.120454976543865	0.723640129445458	0.604258785631052	0.0128	0.0078	0.0879	0.012	0.0515	0.0234	0.0172	0.0333	0.0032	0.0446	0.0581	0.0898	0.0056	0.0532	0.0954	0.0162	0.0187	0.0056	0.0035	0.0194	0.0278	0.1233	0.0367	0.0938	0.0483	0.0039
3	rs9826943	117074600	0.82	0.338707801994422	1.01	0.120454976543865	0.41791764945783	0.372393188269182	0.0113	0.0077	0.0868	0.0125	0.0505	0.0241	0.0188	0.0318	0.0035	0.044	0.0568	0.0891	0.0056	0.0533	0.0974	0.0175	0.0196	0.0054	0.0036	0.0193	0.0289	0.1214	0.0382	0.0948	0.0474	0.0037
3	rs116733551	117078556	0.81	0.384295662080596	1.01	0.120454976543865	0.290616102108611	0.264320271843822	0.0098	0.0078	0.0888	0.0127	0.0473	0.0236	0.0201	0.0295	0.0035	0.0424	0.0555	0.093	0.0046	0.052	0.0993	0.0182	0.0209	0.0056	0.0031	0.0188	0.0271	0.1216	0.0414	0.096	0.0465	0.0035
3	rs2869782	117084425	0.81	0.384295662080596	1.01	0.120454976543865	0.223694230607785	0.231158818895089	0.0098	0.0078	0.0889	0.0127	0.0472	0.0236	0.0202	0.0295	0.0035	0.0423	0.0555	0.0932	0.0046	0.052	0.0994	0.0182	0.021	0.0057	0.0031	0.0188	0.027	0.1216	0.0415	0.0961	0.0465	0.0035
3	rs13353465	117088326	0.81	0.384295662080596	1.02	0.103026239636585	0.193011111973003	0.219204095277494	0.0097	0.0078	0.089	0.0127	0.0472	0.0237	0.0201	0.0294	0.0035	0.0424	0.0555	0.0933	0.0045	0.052	0.0994	0.0182	0.021	0.0056	0.003	0.0188	0.0269	0.1216	0.0416	0.0961	0.0465	0.0035
3	rs75052487	117090520	0.81	0.384295662080596	1.02	0.103026239636585	0.183487566917132	0.206508097723319	0.0097	0.0078	0.089	0.0128	0.0471	0.0236	0.0201	0.0294	0.0035	0.0424	0.0554	0.0934	0.0045	0.052	0.0994	0.0182	0.0211	0.0056	0.003	0.0188	0.0269	0.1216	0.0417	0.0961	0.0466	0.0035
3	rs79722640	117094380	0.81	0.384295662080596	1.02	0.103026239636585	0.177134483592917	0.218127618961104	0.0097	0.0078	0.0891	0.0128	0.0471	0.0236	0.0201	0.0294	0.0035	0.0425	0.0554	0.0935	0.0045	0.052	0.0994	0.0183	0.0211	0.0056	0.003	0.0188	0.0269	0.1217	0.0417	0.0961	0.0466	0.0035
3	rs13094218	117094804	0.81	0.384295662080596	1.02	0.103026239636585	0.176589724543657	0.213411883311543	0.0097	0.0078	0.0891	0.0128	0.0471	0.0236	0.0201	0.0293	0.0035	0.0425	0.0554	0.0935	0.0045	0.0521	0.0994	0.0183	0.0211	0.0056	0.003	0.0188	0.0269	0.1217	0.0417	0.0961	0.0466	0.0035
3	rs17717977	117098476	0.81	0.384295662080596	1.02	0.103026239636585	0.168499545703982	0.192620440772348	0.0097	0.0078	0.0892	0.0129	0.047	0.0237	0.0201	0.0293	0.0035	0.0424	0.0552	0.0937	0.0045	0.0519	0.0993	0.0184	0.0211	0.0056	0.0029	0.0187	0.0268	0.1217	0.0418	0.096	0.0466	0.0035
3	rs1849474	117102416	0.81	0.384295662080596	1.02	0.103026239636585	0.155966145869961	0.1763538447233	0.0098	0.008	0.0894	0.0129	0.0469	0.0237	0.0202	0.0293	0.0035	0.0424	0.0551	0.0939	0.0045	0.0519	0.0991	0.0184	0.0211	0.0056	0.0029	0.0187	0.0265	0.1219	0.0418	0.096	0.0465	0.0034
3	rs150968612	117108635	0.81	0.384295662080596	1.02	0.103026239636585	0.153280286134661	0.175453581735992	0.0098	0.008	0.0894	0.013	0.0469	0.0237	0.0202	0.0293	0.0035	0.0424	0.0551	0.0939	0.0045	0.0518	0.0991	0.0184	0.0212	0.0057	0.0029	0.0187	0.0265	0.1219	0.0418	0.0959	0.0466	0.0034
3	rs7626584	117113813	0.81	0.384295662080596	1.02	0.103026239636585	0.152280187325769	0.172563627757535	0.0098	0.008	0.0894	0.0131	0.0467	0.0236	0.0203	0.0294	0.0036	0.0424	0.0549	0.0937	0.0046	0.0517	0.0991	0.0184	0.0213	0.0057	0.0029	0.0187	0.0265	0.122	0.0418	0.0959	0.0467	0.0035
3	rs4638980	117130026	0.81	0.384295662080596	1.03	0.0875760293110768	0.137460587327629	0.151480743441866	0.0098	0.0079	0.0898	0.0132	0.0461	0.0235	0.0206	0.0294	0.0037	0.0425	0.0543	0.0941	0.0049	0.051	0.0989	0.0188	0.0216	0.006	0.0028	0.0184	0.0262	0.1219	0.0416	0.0958	0.0471	0.0037
3	rs12631527	117132295	0.8	0.433874260405774	1.03	0.0875760293110768	0.16642377997108	0.161658093231535	0.0097	0.0079	0.0901	0.0134	0.0459	0.0235	0.0209	0.0294	0.0037	0.0424	0.054	0.0937	0.0049	0.0509	0.0991	0.0189	0.0218	0.006	0.0025	0.0184	0.0263	0.1215	0.0418	0.0961	0.0473	0.0036
3	rs4855948	117132877	0.8	0.433874260405774	1.03	0.0875760293110768	0.20608594928931	0.153097045109159	0.0097	0.0079	0.0901	0.0131	0.0459	0.0235	0.0212	0.0293	0.0038	0.0421	0.054	0.0937	0.005	0.0509	0.0991	0.0189	0.0218	0.006	0.0025	0.0183	0.0263	0.1215	0.0418	0.0961	0.0474	0.0037
3	rs11720961	117153076	0.8	0.433874260405774	1.03	0.0875760293110768	0.213937682216412	0.156060166133246	0.0095	0.0079	0.0903	0.0137	0.0457	0.0236	0.0214	0.0291	0.0037	0.0424	0.0539	0.0937	0.0051	0.0518	0.0974	0.0188	0.022	0.0061	0.0023	0.0185	0.0262	0.1202	0.0422	0.0971	0.0475	0.0035
3	rs13079609	117155445	0.8	0.433874260405774	1.03	0.0875760293110768	0.225274544498814	0.141728119479698	0.0094	0.0079	0.0898	0.0139	0.0453	0.0236	0.0217	0.029	0.0039	0.0423	0.0534	0.0938	0.0051	0.0516	0.098	0.0189	0.0225	0.0061	0.0023	0.0184	0.0258	0.1205	0.0423	0.0971	0.0476	0.0033
3	rs6806321	117156240	0.8	0.433874260405774	1.03	0.0875760293110768	0.311543358514328	0.101073454066967	0.0093	0.0079	0.0905	0.0142	0.045	0.0237	0.022	0.0287	0.0043	0.042	0.0529	0.0952	0.005	0.0513	0.0979	0.0192	0.0232	0.0061	0.0022	0.018	0.0249	0.1199	0.042	0.0973	0.0475	0.0032
3	rs6770710	117156402	0.81	0.384295662080596	1.04	0.0739648219953096	0.349602120646731	0.117368653990586	0.0092	0.0078	0.0909	0.0142	0.0446	0.0234	0.022	0.0285	0.0044	0.042	0.0526	0.0959	0.0049	0.0511	0.0983	0.0191	0.0233	0.0061	0.0021	0.018	0.0247	0.1194	0.0419	0.0978	0.0478	0.0033
3	rs56897017	117158831	0.81	0.384295662080596	1.04	0.0739648219953096	0.257462031237086	0.0485304296482857	0.0078	0.0073	0.0917	0.0146	0.0425	0.0232	0.0216	0.0269	0.0035	0.0428	0.051	0.097	0.0043	0.0497	0.1029	0.0183	0.023	0.0051	0.0016	0.0174	0.0243	0.1209	0.0425	0.1008	0.05	0.0031
3	rs12629953	117159867	0.81	0.384295662080596	1.03	0.0875760293110768	0.252909279206347	0.0530707769912157	0.0078	0.0073	0.0917	0.0146	0.0426	0.0232	0.0215	0.0269	0.0035	0.0429	0.0511	0.097	0.0043	0.0497	0.1029	0.0183	0.0228	0.0051	0.0016	0.0174	0.0243	0.1209	0.0425	0.1008	0.05	0.0031
3	rs11712347	117161012	0.81	0.384295662080596	1.03	0.0875760293110768	0.249369539285663	0.0552157708384631	0.0078	0.0073	0.0918	0.0146	0.0426	0.0232	0.0214	0.0269	0.0035	0.0429	0.0512	0.097	0.0043	0.0497	0.103	0.0183	0.0227	0.0051	0.0016	0.0174	0.0243	0.1209	0.0425	0.1009	0.05	0.0031
3	rs6438395	117162481	0.8	0.433874260405774	1.03	0.0875760293110768	0.250959042542698	0.0622695120060859	0.0077	0.0073	0.092	0.0146	0.0427	0.0231	0.0215	0.0267	0.0035	0.0431	0.0513	0.0971	0.0043	0.0497	0.1033	0.0183	0.0226	0.0051	0.0016	0.0175	0.0243	0.1205	0.0425	0.1006	0.0501	0.0031
3	rs116733545	117166341	0.8	0.433874260405774	1.03	0.0875760293110768	0.234801324202961	0.0561096384121805	0.0077	0.0074	0.0921	0.0146	0.0426	0.023	0.0214	0.0267	0.0035	0.0431	0.051	0.097	0.0043	0.0497	0.1034	0.0183	0.0226	0.0051	0.0016	0.0175	0.0243	0.1205	0.0426	0.1007	0.0502	0.0031
3	rs16826980	117175634	0.8	0.433874260405774	1.03	0.0875760293110768	0.222823561103479	0.0642246516088573	0.0076	0.0077	0.0923	0.0146	0.0423	0.0229	0.0212	0.0264	0.0035	0.0431	0.0505	0.0969	0.0043	0.0497	0.1037	0.0183	0.0226	0.0051	0.0017	0.0176	0.0245	0.1204	0.0428	0.1007	0.0505	0.003
3	rs79100789	117180055	0.8	0.433874260405774	1.03	0.0875760293110768	0.219359839509541	0.0621356168740305	0.0076	0.0078	0.0923	0.0146	0.0422	0.0229	0.0211	0.0263	0.0035	0.0431	0.0502	0.0967	0.0043	0.0495	0.1038	0.0183	0.0226	0.0051	0.0017	0.0176	0.0245	0.1204	0.0429	0.1008	0.0512	0.003
3	rs17719347	117184041	0.8	0.433874260405774	1.03	0.0875760293110768	0.221748215305148	0.0666870160344164	0.0076	0.0078	0.0923	0.0146	0.0422	0.0229	0.0211	0.0263	0.0035	0.043	0.05	0.0965	0.0043	0.0493	0.1038	0.0183	0.0226	0.0051	0.0017	0.0177	0.0245	0.1204	0.043	0.1008	0.0516	0.003
3	rs2937689	117185712	0.8	0.433874260405774	1.03	0.0875760293110768	0.231742457638215	0.0660677823225773	0.0076	0.0079	0.0924	0.0147	0.0422	0.0229	0.021	0.0263	0.0035	0.043	0.0498	0.0963	0.0043	0.0493	0.1038	0.0183	0.0226	0.0051	0.0017	0.0177	0.0249	0.1203	0.043	0.1009	0.0516	0.003
3	rs17719491	117186518	0.8	0.433874260405774	1.03	0.0875760293110768	0.225232877814043	0.0602739318831524	0.0076	0.0079	0.0924	0.0146	0.0422	0.0229	0.021	0.0263	0.0035	0.043	0.0498	0.0963	0.0043	0.0493	0.1039	0.0183	0.0226	0.0051	0.0017	0.0177	0.0249	0.1203	0.043	0.1009	0.0516	0.003
3	rs1350966	117187396	0.8	0.433874260405774	1.03	0.0875760293110768	0.219072565534883	0.059089864750233	0.0077	0.0079	0.0923	0.0146	0.0422	0.0228	0.021	0.0263	0.0035	0.0431	0.0497	0.096	0.0043	0.0493	0.1041	0.0183	0.0225	0.0051	0.0017	0.0178	0.0249	0.1203	0.0431	0.101	0.0515	0.003
3	rs12485650	117189504	0.81	0.384295662080596	1.03	0.0875760293110768	0.227614733445414	0.0671011813753681	0.0077	0.0078	0.0924	0.0146	0.0425	0.0228	0.0208	0.026	0.0034	0.0436	0.0494	0.0962	0.0044	0.0491	0.1039	0.0183	0.0225	0.0052	0.0017	0.0179	0.0251	0.12	0.0435	0.101	0.0515	0.0028
3	rs16827025	117192806	0.81	0.384295662080596	1.03	0.0875760293110768	0.294411812258813	0.0760429869509714	0.0077	0.0079	0.0922	0.0143	0.0427	0.0227	0.0207	0.0258	0.0034	0.0437	0.0491	0.0965	0.0046	0.0487	0.1039	0.0182	0.0226	0.0052	0.0017	0.018	0.0252	0.1201	0.0442	0.1012	0.0512	0.0027
3	rs73863057	117196270	0.81	0.384295662080596	1.03	0.0875760293110768	0.312438270878871	0.0816568593424426	0.0077	0.0079	0.0921	0.0143	0.0427	0.0227	0.0207	0.0257	0.0034	0.0438	0.0491	0.0966	0.0047	0.0487	0.1038	0.0181	0.0227	0.0052	0.0017	0.018	0.0252	0.1201	0.0443	0.1013	0.0512	0.0026
3	rs73159744	117196467	0.81	0.384295662080596	1.03	0.0875760293110768	0.301446873935219	0.0823323880694233	0.0077	0.0079	0.0921	0.0143	0.0427	0.0227	0.0208	0.0257	0.0034	0.0438	0.049	0.0965	0.0047	0.0486	0.1038	0.0183	0.0226	0.0052	0.0017	0.018	0.0252	0.12	0.0443	0.1011	0.0514	0.0026
3	rs1676230	117198185	0.81	0.384295662080596	1.03	0.0875760293110768	0.356442060703167	0.0979121601905018	0.0077	0.0079	0.0921	0.0144	0.0427	0.0227	0.0208	0.0258	0.0034	0.0438	0.049	0.0965	0.0048	0.0487	0.1037	0.0183	0.0224	0.0053	0.0014	0.0186	0.0252	0.1201	0.0441	0.1008	0.0513	0.0027
3	rs7632761	117200255	0.81	0.384295662080596	1.03	0.0875760293110768	0.350710945684395	0.0874315386263172	0.0078	0.008	0.0923	0.0143	0.0427	0.0228	0.0207	0.0258	0.0035	0.0438	0.049	0.0967	0.005	0.0487	0.1037	0.0183	0.0223	0.0054	0.0015	0.0186	0.0252	0.1201	0.0441	0.0998	0.0514	0.0028
3	rs75259583	117202899	0.81	0.384295662080596	1.04	0.0739648219953096	0.338302384942696	0.0832365891098821	0.0078	0.008	0.0923	0.0141	0.0427	0.0227	0.0207	0.0257	0.0035	0.0438	0.049	0.0968	0.005	0.0487	0.1036	0.0182	0.0223	0.0054	0.0015	0.0186	0.0252	0.1203	0.0442	0.0997	0.0514	0.0029
3	rs56050884	117207170	0.81	0.384295662080596	1.04	0.0739648219953096	0.326380234629259	0.0825580642487778	0.0078	0.008	0.0924	0.0142	0.0428	0.0227	0.0207	0.0257	0.0035	0.0438	0.0489	0.0968	0.005	0.0486	0.1035	0.0182	0.0223	0.0054	0.0015	0.0185	0.0252	0.1203	0.0442	0.0996	0.0514	0.0029
3	rs9877247	117210204	0.81	0.384295662080596	1.04	0.0739648219953096	0.324245762310591	0.0821069616922733	0.0078	0.008	0.0924	0.0142	0.0428	0.0227	0.0206	0.0257	0.0035	0.0438	0.0489	0.0968	0.005	0.0486	0.1034	0.0182	0.0223	0.0054	0.0015	0.0185	0.0253	0.1203	0.0442	0.0996	0.0514	0.0029
3	rs11713954	117217000	0.81	0.384295662080596	1.04	0.0739648219953096	0.321158747206783	0.081581939666704	0.0078	0.008	0.0924	0.0142	0.0428	0.0227	0.0206	0.0257	0.0035	0.0438	0.0489	0.0968	0.005	0.0486	0.1034	0.0182	0.0223	0.0054	0.0015	0.0185	0.0253	0.1203	0.0442	0.0995	0.0514	0.0029
3	rs16827056	117226155	0.81	0.384295662080596	1.04	0.0739648219953096	0.315681156029967	0.0825580642487778	0.0079	0.008	0.0924	0.0143	0.0428	0.0226	0.0206	0.0257	0.0035	0.0438	0.049	0.0968	0.005	0.0486	0.1034	0.0181	0.0222	0.0055	0.0015	0.0186	0.0253	0.1203	0.0443	0.0995	0.0515	0.0029
3	rs16827070	117236739	0.81	0.384295662080596	1.04	0.0739648219953096	0.30753300379957	0.0785343170470082	0.0079	0.008	0.0929	0.0144	0.0428	0.0227	0.0207	0.0255	0.0035	0.0438	0.049	0.0967	0.0051	0.0485	0.1033	0.0181	0.0221	0.0055	0.0016	0.0185	0.0251	0.12	0.0443	0.0992	0.0515	0.003
3	rs1501874	117237317	0.81	0.384295662080596	1.04	0.0739648219953096	0.284379883186799	0.0619350029534226	0.0082	0.0083	0.0941	0.0155	0.0427	0.0234	0.0215	0.025	0.0036	0.0439	0.0496	0.0959	0.0051	0.0476	0.1017	0.0179	0.0226	0.006	0.002	0.0183	0.0243	0.1183	0.0446	0.0999	0.0509	0.0032
3	rs2927287	117237625	0.81	0.384295662080596	1.04	0.0739648219953096	0.269865170610601	0.0582409414677348	0.0085	0.0085	0.094	0.0156	0.042	0.0236	0.0215	0.0244	0.0033	0.044	0.0504	0.0969	0.0052	0.0473	0.1005	0.0173	0.0218	0.006	0.0023	0.0181	0.0242	0.1177	0.0449	0.102	0.0504	0.0033
3	rs9844420	117237717	0.81	0.384295662080596	1.04	0.0739648219953096	0.274673406096065	0.0566231882187791	0.0085	0.0086	0.0938	0.0157	0.042	0.0237	0.0217	0.0241	0.0032	0.044	0.0506	0.0969	0.0052	0.0474	0.1004	0.0174	0.0216	0.006	0.0024	0.0182	0.0243	0.1177	0.0449	0.1023	0.0502	0.0032
3	rs62265001	117237982	0.81	0.384295662080596	1.04	0.0739648219953096	0.24007828032274	0.0357911070977267	0.0082	0.0088	0.0947	0.0154	0.0416	0.023	0.0213	0.0235	0.0027	0.0442	0.0511	0.0962	0.0052	0.0475	0.1024	0.0176	0.0217	0.0058	0.0025	0.018	0.0236	0.1199	0.0449	0.1016	0.0494	0.0031
3	rs1501875	117238112	0.81	0.384295662080596	1.04	0.0739648219953096	0.246294680382162	0.0343351618345971	0.0082	0.0089	0.0943	0.0153	0.0418	0.0226	0.0211	0.0234	0.0025	0.0439	0.0512	0.0959	0.0053	0.0474	0.1028	0.0176	0.0217	0.0057	0.0025	0.0179	0.0235	0.1213	0.0451	0.102	0.0488	0.0031
3	rs6792959	117238369	0.82	0.338707801994422	1.03	0.0875760293110768	0.265649974440791	0.0240109040340978	0.0082	0.0088	0.0959	0.0154	0.0414	0.0221	0.0206	0.0235	0.0024	0.0437	0.0512	0.0957	0.0054	0.047	0.104	0.0173	0.0218	0.0054	0.0025	0.0174	0.0232	0.1228	0.0448	0.1026	0.048	0.0031
3	rs4616651	117239883	0.84	0.258953137461488	1.03	0.0875760293110768	0.37272113698043	0.0538236392758575	0.0075	0.0085	0.0978	0.0149	0.0402	0.0208	0.0195	0.0237	0.0021	0.0429	0.0518	0.0942	0.0056	0.0461	0.1073	0.0169	0.0215	0.0048	0.0023	0.0165	0.0224	0.1284	0.0449	0.1046	0.0462	0.0028
3	rs73161734	117261280	0.85	0.2244882202137	1.03	0.0875760293110768	0.397608714106661	0.240980459697896	0.0071	0.0083	0.0988	0.0141	0.04	0.0193	0.0179	0.0235	0.0014	0.0427	0.0514	0.0938	0.0048	0.0443	0.1119	0.017	0.0206	0.0036	0.0021	0.0156	0.0209	0.1338	0.045	0.1073	0.0465	0.0023
3	rs1501886	117262387	0.85	0.2244882202137	1.03	0.0875760293110768	0.385922708734486	0.200621126275782	0.0071	0.0083	0.0988	0.0141	0.04	0.0193	0.0179	0.0235	0.0014	0.0427	0.0514	0.0938	0.0048	0.0443	0.1119	0.017	0.0206	0.0036	0.0021	0.0156	0.0209	0.1338	0.045	0.1073	0.0465	0.0023
3	rs114626799	117269159	0.85	0.2244882202137	1.03	0.0875760293110768	0.448846254588789	0.240203226171442	0.0071	0.0083	0.099	0.014	0.0399	0.0193	0.0178	0.0235	0.0014	0.0427	0.0512	0.0937	0.0049	0.0443	0.1121	0.017	0.0206	0.0033	0.0021	0.0156	0.0209	0.1339	0.0451	0.1076	0.0464	0.0023
3	rs2937693	117279099	0.85	0.2244882202137	1.02	0.103026239636585	0.477276680709411	0.11823365136676	0.007	0.0083	0.0993	0.014	0.0397	0.0192	0.0178	0.0236	0.0013	0.0427	0.051	0.0936	0.005	0.0441	0.1123	0.0171	0.0206	0.0033	0.0021	0.0155	0.021	0.1341	0.0451	0.1079	0.0463	0.0022
3	rs16827191	117285394	0.85	0.2244882202137	1.02	0.103026239636585	0.487814203678055	0.134660512290268	0.007	0.0084	0.0995	0.014	0.0398	0.0191	0.0177	0.0236	0.0013	0.0427	0.0509	0.0936	0.005	0.0441	0.1123	0.0171	0.0207	0.0033	0.0021	0.0154	0.0209	0.1344	0.045	0.1082	0.0462	0.0022
3	rs1316630	117286992	0.85	0.2244882202137	1.01	0.120454976543865	0.49444093748829	0.131672330810134	0.007	0.0084	0.0995	0.014	0.0398	0.0191	0.0177	0.0236	0.0013	0.0427	0.0509	0.0935	0.005	0.044	0.1123	0.0171	0.0207	0.0033	0.0021	0.0154	0.0209	0.1344	0.0451	0.1082	0.0462	0.0022
3	rs4855960	117291127	0.85	0.2244882202137	1.01	0.120454976543865	0.49093464754629	0.167128792396699	0.0069	0.0084	0.0995	0.0139	0.0398	0.019	0.0177	0.0236	0.0013	0.0427	0.0509	0.0936	0.005	0.044	0.1124	0.017	0.0206	0.0033	0.0021	0.0154	0.0208	0.1345	0.045	0.1083	0.0462	0.0021
3	rs77103435	117297878	0.85	0.2244882202137	1.01	0.120454976543865	0.484703371715844	0.128887886765328	0.0069	0.0084	0.0996	0.0139	0.0398	0.019	0.0176	0.0236	0.0012	0.0427	0.0508	0.0937	0.005	0.044	0.1126	0.017	0.0206	0.0033	0.0021	0.0153	0.0207	0.1348	0.0449	0.1086	0.0461	0.0021
3	rs75180302	117299017	0.85	0.2244882202137	1.01	0.120454976543865	0.486630954441447	0.152430765349601	0.0069	0.0084	0.0996	0.0139	0.0398	0.019	0.0175	0.0236	0.0012	0.0427	0.0508	0.0937	0.005	0.044	0.1126	0.017	0.0205	0.0033	0.0021	0.0153	0.0207	0.1348	0.0449	0.1087	0.0461	0.0021
3	rs1875517	117307567	0.85	0.2244882202137	1.01	0.120454976543865	0.46161934429174	0.28550624581189	0.0064	0.0084	0.1003	0.0137	0.0397	0.0181	0.0171	0.0239	0.001	0.0427	0.0498	0.0944	0.0048	0.0435	0.1129	0.017	0.0204	0.0033	0.002	0.0149	0.0199	0.1374	0.0441	0.1109	0.0458	0.0018
3	rs76102962	117308166	0.85	0.2244882202137	1.01	0.120454976543865	0.464292336913047	0.324083437209497	0.0064	0.0084	0.1003	0.0137	0.0397	0.0181	0.0171	0.0239	0.001	0.0426	0.0497	0.0944	0.0048	0.0436	0.1129	0.017	0.0203	0.0033	0.002	0.0149	0.0199	0.1375	0.044	0.1109	0.0459	0.0018
3	rs55949665	117313417	0.85	0.2244882202137	1.01	0.120454976543865	0.403489223364576	0.271095530975335	0.0063	0.0084	0.1007	0.0138	0.0395	0.018	0.0171	0.0237	0.001	0.0425	0.049	0.0945	0.0048	0.0437	0.1131	0.0169	0.0201	0.0033	0.0018	0.0148	0.0194	0.1392	0.0435	0.1115	0.0456	0.0017
3	rs73161775	117321232	0.85	0.2244882202137	1.01	0.120454976543865	0.374850495022369	0.157020324167368	0.0063	0.0084	0.1006	0.0138	0.0395	0.0179	0.0171	0.0237	9e-04	0.0427	0.0489	0.0945	0.0048	0.0436	0.1132	0.0169	0.0201	0.0033	0.0018	0.0148	0.0194	0.1396	0.0433	0.1118	0.0455	0.0017
3	rs1501866	117321792	0.85	0.2244882202137	1	0.139999700676332	0.386200221381087	0.145264366835946	0.0063	0.0084	0.1006	0.0138	0.0394	0.018	0.0172	0.0237	0.001	0.0427	0.0489	0.0943	0.0048	0.0436	0.1131	0.0167	0.0204	0.0035	0.0018	0.0148	0.0194	0.1396	0.0433	0.1119	0.0455	0.0017
3	rs114620426	117323259	0.85	0.2244882202137	1	0.139999700676332	0.388256953241942	0.139879689446341	0.0063	0.0084	0.1006	0.0138	0.0394	0.018	0.0172	0.0238	0.001	0.0428	0.0489	0.0942	0.0048	0.0436	0.1131	0.0167	0.0204	0.0035	0.0018	0.0148	0.0194	0.1396	0.0433	0.1119	0.0455	0.0017
3	rs13327057	117323306	0.85	0.2244882202137	1	0.139999700676332	0.403262247731519	0.141265183652703	0.0063	0.0084	0.1006	0.0138	0.0394	0.018	0.0172	0.0238	9e-04	0.0428	0.0489	0.0942	0.0047	0.0436	0.1131	0.0167	0.0207	0.0035	0.0018	0.0148	0.0194	0.1396	0.0433	0.1119	0.0455	0.0017
3	rs17665462	117325769	0.85	0.2244882202137	1	0.139999700676332	0.414977157295562	0.212771465328393	0.0063	0.0084	0.1006	0.0138	0.0394	0.018	0.0172	0.0238	9e-04	0.0428	0.0489	0.0942	0.0047	0.0436	0.1131	0.0166	0.0206	0.0035	0.0018	0.0148	0.0194	0.1398	0.0432	0.1119	0.0454	0.0017
3	rs77915472	117334882	0.86	0.193417951625055	1	0.139999700676332	0.399808818344114	0.156732056753697	0.0062	0.0083	0.1008	0.0138	0.0395	0.0177	0.0171	0.0238	9e-04	0.0428	0.0489	0.0942	0.0046	0.0434	0.1135	0.0164	0.0204	0.0035	0.0018	0.0146	0.0191	0.1411	0.043	0.1118	0.0454	0.0017
3	rs73156205	117341562	0.86	0.193417951625055	1	0.139999700676332	0.365991986298315	0.106845058101914	0.0061	0.0083	0.1014	0.0138	0.0396	0.0172	0.0169	0.0239	9e-04	0.0427	0.0489	0.094	0.0045	0.0433	0.1141	0.0159	0.0201	0.0035	0.0017	0.0144	0.0187	0.1433	0.0426	0.1117	0.0452	0.0016
3	rs10511369	117341844	0.86	0.193417951625055	1	0.139999700676332	0.339184744032471	0.0710889082410334	0.0061	0.0083	0.1016	0.0138	0.0397	0.0172	0.0169	0.0239	9e-04	0.0428	0.0489	0.094	0.0045	0.0433	0.1139	0.0158	0.0201	0.0035	0.0017	0.0144	0.0187	0.1436	0.0426	0.1117	0.0452	0.0016
3	rs79682267	117342970	0.86	0.193417951625055	1	0.139999700676332	0.308916197847982	0.0462682393468934	0.0063	0.0083	0.1017	0.0137	0.0396	0.0171	0.0168	0.024	9e-04	0.0428	0.0488	0.0942	0.0044	0.0433	0.1139	0.0157	0.0199	0.0035	0.0019	0.0142	0.0185	0.1445	0.0419	0.1118	0.0451	0.0017
3	rs13320071	117346671	0.87	0.165571370278195	1	0.139999700676332	0.169277403147579	0.0604722476806379	0.0067	0.0079	0.1025	0.0127	0.0394	0.0159	0.0158	0.0234	0.0013	0.0433	0.0468	0.0957	0.0045	0.0436	0.1161	0.0146	0.0185	0.0032	0.002	0.013	0.0171	0.1527	0.0382	0.1124	0.045	0.002
3	rs11717676	117347043	0.87	0.165571370278195	1	0.139999700676332	0.198089580628993	0.0841447710698921	0.0068	0.0078	0.1028	0.0124	0.0392	0.0156	0.0156	0.0235	0.0013	0.0433	0.0466	0.096	0.0045	0.0436	0.1167	0.0145	0.0182	0.0031	0.002	0.0128	0.0169	0.1537	0.0381	0.1126	0.0446	0.002
3	rs72963486	117347582	0.87	0.165571370278195	1	0.139999700676332	0.168640819040184	0.0891325942349568	0.0069	0.0077	0.1032	0.0121	0.039	0.0152	0.0154	0.0235	0.0014	0.0433	0.0462	0.0964	0.0044	0.0437	0.1174	0.0144	0.0179	0.003	0.0021	0.0125	0.0168	0.1549	0.0381	0.1129	0.0441	0.0021
3	rs6799173	117366881	0.86	0.193417951625055	1	0.139999700676332	0.214504850896001	0.215551191397462	0.0072	0.0074	0.1042	0.011	0.0383	0.0138	0.0143	0.0237	0.0015	0.0461	0.0455	0.0968	0.0044	0.0435	0.1191	0.0138	0.0161	0.0027	0.0021	0.012	0.0166	0.1562	0.0373	0.1146	0.0444	0.0022
3	rs34780599	117373008	0.87	0.165571370278195	1	0.139999700676332	0.211959236921818	0.234014448019754	0.0073	0.0074	0.1047	0.0109	0.0383	0.0136	0.0142	0.0236	0.0015	0.0459	0.0455	0.0974	0.0044	0.0436	0.1191	0.0137	0.0159	0.0026	0.0021	0.012	0.0166	0.1563	0.0373	0.1146	0.0443	0.0022
3	rs11719197	117375276	0.87	0.165571370278195	1	0.139999700676332	0.208192797093159	0.229625873785198	0.0073	0.0074	0.1047	0.0108	0.0384	0.0136	0.0142	0.0235	0.0015	0.0459	0.0457	0.0976	0.0044	0.0436	0.119	0.0137	0.0159	0.0026	0.0021	0.012	0.0165	0.1563	0.0372	0.1147	0.0442	0.0022
3	rs34084699	117376407	0.87	0.165571370278195	1	0.139999700676332	0.201204023194229	0.204293819943217	0.0073	0.0074	0.1046	0.0108	0.0384	0.0136	0.0142	0.0235	0.0015	0.0459	0.0454	0.0977	0.0044	0.0435	0.1194	0.0137	0.0159	0.0026	0.0021	0.012	0.0165	0.1563	0.0372	0.1147	0.0442	0.0022
3	rs12631137	117383588	0.86	0.193417951625055	1.01	0.120454976543865	0.176372092844876	0.22537301434759	0.0074	0.0074	0.1047	0.0107	0.0384	0.0136	0.014	0.0235	0.0015	0.0456	0.0455	0.0981	0.0042	0.0435	0.1196	0.0135	0.0158	0.0025	0.0021	0.0121	0.0165	0.1568	0.0372	0.115	0.0439	0.0022
3	rs114355602	117386403	0.86	0.193417951625055	1.01	0.120454976543865	0.174925185618742	0.212878157496688	0.0074	0.0074	0.1047	0.0106	0.0384	0.0137	0.014	0.0235	0.0015	0.0455	0.0455	0.0981	0.0042	0.0435	0.1195	0.0135	0.0158	0.0025	0.0021	0.0121	0.0165	0.1569	0.0372	0.115	0.0439	0.0022
3	rs6769454	117390399	0.86	0.193417951625055	1	0.139999700676332	0.171837717250641	0.175753492053832	0.0074	0.0074	0.1048	0.0106	0.0384	0.0137	0.014	0.0235	0.0015	0.0452	0.0456	0.0983	0.0042	0.0435	0.1195	0.0134	0.0157	0.0024	0.0021	0.0121	0.0165	0.1571	0.0371	0.1151	0.0439	0.0022
3	rs75222640	117393399	0.86	0.193417951625055	1	0.139999700676332	0.171944882391508	0.165657152777155	0.0074	0.0074	0.1051	0.0105	0.0384	0.0137	0.0139	0.0234	0.0015	0.045	0.0459	0.0985	0.0041	0.0435	0.1195	0.0132	0.0156	0.0023	0.0021	0.0121	0.0165	0.1573	0.0369	0.1153	0.0437	0.0022
3	rs10470307	117404733	0.86	0.193417951625055	1	0.139999700676332	0.168181933033531	0.204293819943217	0.0074	0.0074	0.1054	0.0105	0.0385	0.0137	0.0139	0.0234	0.0015	0.0449	0.046	0.0988	0.0041	0.0434	0.1195	0.0129	0.0155	0.0022	0.002	0.0122	0.0165	0.1576	0.0368	0.1153	0.0436	0.0021
3	rs4234649	117413844	0.87	0.165571370278195	1	0.139999700676332	0.177971667026815	0.219742984921617	0.0074	0.0073	0.1055	0.0101	0.0386	0.0136	0.0139	0.0234	0.0014	0.045	0.0462	0.0988	0.0041	0.0435	0.1194	0.0128	0.0153	0.0022	0.002	0.0122	0.0165	0.1579	0.0369	0.1155	0.0436	0.0021
3	rs4687943	117417770	0.87	0.165571370278195	1	0.139999700676332	0.187782200220727	0.261351566669545	0.0073	0.0073	0.1054	0.0101	0.0385	0.0136	0.0137	0.0234	0.0014	0.045	0.0463	0.0987	0.0041	0.0436	0.1194	0.0128	0.0153	0.0022	0.002	0.0122	0.0165	0.1582	0.037	0.1155	0.0435	0.0021
3	rs55723389	117421410	0.87	0.165571370278195	1	0.139999700676332	0.193469684205641	0.241313805565374	0.0072	0.0073	0.1053	0.0101	0.0385	0.0136	0.0137	0.0234	0.0014	0.045	0.0463	0.0986	0.0041	0.0436	0.1194	0.0128	0.0153	0.0022	0.002	0.0122	0.0165	0.1583	0.0371	0.1156	0.0435	0.0021
3	rs6438403	117429566	0.87	0.165571370278195	1	0.139999700676332	0.232632330835655	0.269598107849824	0.007	0.0073	0.1045	0.0101	0.0383	0.0137	0.0135	0.0234	0.0013	0.0452	0.0464	0.0985	0.0042	0.0437	0.1195	0.0129	0.0154	0.0021	0.002	0.012	0.0167	0.1591	0.0374	0.1158	0.0432	0.0021
3	rs74920464	117434799	0.87	0.165571370278195	1	0.139999700676332	0.241461765971642	0.297055244751062	0.0069	0.0072	0.1047	0.0102	0.0383	0.0138	0.0135	0.0233	0.0012	0.0452	0.0464	0.0985	0.0042	0.0437	0.1195	0.0129	0.0154	0.0021	0.0019	0.012	0.0164	0.1592	0.0376	0.1158	0.0432	0.0021
3	rs77205807	117439865	0.87	0.165571370278195	1	0.139999700676332	0.251755868316807	0.295870434343959	0.0068	0.0072	0.1048	0.0102	0.0383	0.0138	0.0135	0.0233	0.0012	0.0451	0.0464	0.0983	0.0042	0.0437	0.1195	0.0129	0.0154	0.002	0.0019	0.012	0.0164	0.1594	0.0376	0.1158	0.0431	0.0021
3	rs78740340	117444073	0.87	0.165571370278195	1	0.139999700676332	0.264692848459747	0.281298917916753	0.0067	0.0072	0.1049	0.0103	0.0384	0.0138	0.0135	0.0232	0.0011	0.0451	0.0465	0.0979	0.0042	0.0437	0.1195	0.0129	0.0155	0.002	0.0019	0.012	0.0165	0.1596	0.0378	0.1159	0.0429	0.0021
3	rs11708141	117444741	0.87	0.165571370278195	1	0.139999700676332	0.290759763240526	0.31704947963292	0.0066	0.0072	0.105	0.0103	0.0385	0.0139	0.0135	0.0231	0.0011	0.0451	0.0466	0.0975	0.0042	0.0439	0.1196	0.013	0.0154	0.002	0.0018	0.0119	0.0164	0.16	0.0378	0.116	0.0426	0.002
3	rs4579045	117446460	0.87	0.165571370278195	1	0.139999700676332	0.334733300898584	0.187382265027498	0.0065	0.0071	0.1052	0.0102	0.0386	0.014	0.0134	0.0229	0.0011	0.0448	0.0468	0.0965	0.0043	0.0446	0.1199	0.0131	0.0153	0.002	0.0017	0.0117	0.0161	0.161	0.0382	0.1164	0.0417	0.002
3	rs4579044	117446602	0.87	0.165571370278195	1	0.139999700676332	0.334888069271557	0.214373701007763	0.0065	0.0071	0.1052	0.0102	0.0386	0.014	0.0134	0.0229	0.0011	0.0448	0.0468	0.0964	0.0043	0.0446	0.1199	0.0131	0.0153	0.002	0.0017	0.0117	0.0161	0.161	0.0382	0.1165	0.0416	0.002
3	rs189907653	117461699	0.86	0.193417951625055	1	0.139999700676332	0.354313848439416	0.207671127344296	0.0064	0.0071	0.1049	0.0102	0.0386	0.014	0.0134	0.023	0.0011	0.0447	0.0468	0.0963	0.0043	0.0452	0.1202	0.0131	0.0152	0.002	0.0017	0.0117	0.016	0.1611	0.0383	0.1166	0.0412	0.002
3	rs74352594	117472378	0.86	0.193417951625055	1	0.139999700676332	0.354526374578239	0.211066798329293	0.0064	0.007	0.1048	0.0102	0.0386	0.014	0.0135	0.023	0.0011	0.0446	0.0468	0.0962	0.0043	0.0456	0.1204	0.0131	0.0151	0.002	0.0017	0.0116	0.0159	0.1612	0.0383	0.1167	0.0409	0.002
3	rs114883023	117478123	0.86	0.193417951625055	1.01	0.120454976543865	0.360557314004476	0.250481859145932	0.0063	0.007	0.1048	0.0102	0.0386	0.0141	0.0135	0.023	0.0011	0.0446	0.0468	0.0963	0.0043	0.0456	0.1205	0.0131	0.0151	0.002	0.0017	0.0116	0.0159	0.1613	0.0384	0.1168	0.0408	0.002
3	rs76181182	117481589	0.86	0.193417951625055	1.01	0.120454976543865	0.362597154023106	0.229625873785198	0.0063	0.007	0.1048	0.0102	0.0386	0.0141	0.0135	0.023	0.0011	0.0446	0.0468	0.0963	0.0043	0.0455	0.1204	0.0131	0.0151	0.002	0.0017	0.0116	0.0159	0.1613	0.0384	0.1169	0.0407	0.002
3	rs28393218	117483615	0.86	0.193417951625055	1.01	0.120454976543865	0.365721963496824	0.294805328227394	0.0062	0.007	0.1047	0.0101	0.0386	0.0142	0.0135	0.023	0.0011	0.0444	0.0469	0.0964	0.0044	0.0455	0.1207	0.0131	0.0149	0.002	0.0016	0.0115	0.016	0.1615	0.0385	0.117	0.0404	0.002
3	rs73172614	117484200	0.87	0.165571370278195	1.01	0.120454976543865	0.376876365871262	0.298597630910334	0.0061	0.0069	0.1045	0.0101	0.0386	0.0142	0.0136	0.023	0.0011	0.0443	0.0469	0.0966	0.0044	0.0454	0.1209	0.0132	0.0149	0.0019	0.0016	0.0115	0.0161	0.1616	0.0386	0.117	0.0402	0.002
3	rs4687864	117487836	0.86	0.193417951625055	1.01	0.120454976543865	0.358737197924062	0.229844663708658	0.0059	0.0068	0.1042	0.0101	0.0388	0.0143	0.0136	0.023	0.0011	0.0441	0.0471	0.097	0.0043	0.0453	0.1214	0.0132	0.0148	0.0019	0.0016	0.0114	0.0162	0.1618	0.0389	0.1168	0.0399	0.002
3	rs78706396	117488811	0.86	0.193417951625055	1.02	0.103026239636585	0.3629735575016	0.264549066928429	0.0059	0.0068	0.1041	0.0101	0.0388	0.0143	0.0136	0.023	0.0011	0.0441	0.0471	0.097	0.0043	0.0453	0.1214	0.0132	0.0148	0.0019	0.0016	0.0114	0.0162	0.1618	0.0389	0.1168	0.0399	0.002
3	rs4465973	117494643	0.86	0.193417951625055	1.02	0.103026239636585	0.365290139111761	0.170679278220969	0.0058	0.0068	0.1041	0.01	0.0387	0.0143	0.0136	0.0229	0.0011	0.044	0.0471	0.097	0.0043	0.0452	0.1215	0.0132	0.0148	0.0019	0.0016	0.0114	0.0163	0.1619	0.0389	0.1169	0.0399	0.002
3	rs36087142	117508499	0.87	0.165571370278195	1.02	0.103026239636585	0.374850495022369	0.18300418311591	0.0056	0.0067	0.1046	0.0099	0.0386	0.0143	0.0135	0.0227	0.0011	0.0437	0.0473	0.0971	0.0043	0.0451	0.1216	0.0133	0.0147	0.0019	0.0016	0.0115	0.0163	0.1621	0.039	0.1171	0.0399	0.002
3	rs115805211	117513441	0.87	0.165571370278195	1.02	0.103026239636585	0.419420708179028	0.175653502228685	0.0053	0.0066	0.1051	0.0094	0.0385	0.0141	0.0131	0.0224	0.0011	0.0429	0.048	0.0976	0.0042	0.045	0.1218	0.0133	0.0145	0.0018	0.0017	0.0115	0.0163	0.1623	0.0391	0.1177	0.0398	0.002
3	rs73863144	117516947	0.87	0.165571370278195	1.02	0.103026239636585	0.458530539403466	0.143306215564723	0.005	0.0065	0.1055	0.009	0.0384	0.014	0.0129	0.0222	0.0011	0.0423	0.0485	0.0979	0.0041	0.045	0.1221	0.0133	0.0145	0.0018	0.0018	0.0116	0.0164	0.1625	0.0392	0.1181	0.0398	0.002
3	rs9856456	117532231	0.87	0.165571370278195	1.02	0.103026239636585	0.476290655866269	0.158078914483586	0.0049	0.0064	0.1057	0.0089	0.0384	0.0141	0.0129	0.0221	0.0011	0.0421	0.0486	0.098	0.004	0.0451	0.1221	0.0134	0.0143	0.0017	0.0018	0.0115	0.0164	0.1623	0.0393	0.1183	0.0398	0.002
3	rs55718530	117534125	0.87	0.165571370278195	1.03	0.0875760293110768	0.479684260481415	0.161075760449301	0.0049	0.0064	0.1057	0.0089	0.0384	0.0141	0.0128	0.0221	0.0011	0.0421	0.0487	0.098	0.004	0.0451	0.1221	0.0134	0.0143	0.0017	0.0018	0.0115	0.0164	0.1623	0.0393	0.1183	0.0398	0.002
3	rs56279622	117534174	0.87	0.165571370278195	1.03	0.0875760293110768	0.480055178693671	0.161075760449301	0.0049	0.0064	0.1057	0.0089	0.0384	0.0141	0.0128	0.0221	0.0011	0.0421	0.0487	0.098	0.004	0.0451	0.1221	0.0134	0.0143	0.0017	0.0018	0.0115	0.0164	0.1623	0.0393	0.1183	0.0398	0.002
3	rs9831027	117542954	0.87	0.165571370278195	1.03	0.0875760293110768	0.472540521673534	0.165265487847853	0.0048	0.0064	0.1058	0.0088	0.0384	0.0142	0.0127	0.022	0.0011	0.0421	0.0487	0.098	0.004	0.0452	0.1222	0.0135	0.0143	0.0017	0.0018	0.0115	0.0164	0.1623	0.0393	0.1184	0.0398	0.0019
3	rs114496673	117546182	0.87	0.165571370278195	1.03	0.0875760293110768	0.47309291427012	0.153382911667187	0.0048	0.0064	0.1059	0.0088	0.0384	0.0142	0.0127	0.022	0.0011	0.0421	0.0487	0.098	0.004	0.0452	0.1222	0.0135	0.0143	0.0017	0.0018	0.0115	0.0164	0.1623	0.0393	0.1184	0.0398	0.0019
3	rs76131979	117549670	0.87	0.165571370278195	1.02	0.103026239636585	0.473645620581469	0.163507035332616	0.0048	0.0064	0.106	0.0088	0.0384	0.0142	0.0127	0.022	0.0011	0.0421	0.0487	0.098	0.004	0.0452	0.1222	0.0135	0.0143	0.0017	0.0018	0.0115	0.0164	0.1623	0.0392	0.1184	0.0398	0.0019
3	rs78449328	117554497	0.87	0.165571370278195	1.02	0.103026239636585	0.47401426569917	0.166343349520279	0.0048	0.0064	0.1061	0.0088	0.0384	0.0142	0.0127	0.022	0.001	0.0421	0.0487	0.098	0.004	0.0452	0.1222	0.0136	0.0143	0.0017	0.0018	0.0115	0.0164	0.1623	0.0392	0.1184	0.0398	0.0019
3	rs114047552	117559102	0.87	0.165571370278195	1.02	0.103026239636585	0.467522076258883	0.122770114142008	0.0048	0.0064	0.1063	0.0088	0.0384	0.0143	0.0127	0.022	0.001	0.0421	0.0487	0.098	0.004	0.0452	0.1222	0.0137	0.0144	0.0017	0.0018	0.0115	0.0164	0.1624	0.039	0.1184	0.0398	0.0019
3	rs113270417	117559947	0.87	0.165571370278195	1.02	0.103026239636585	0.467400001121889	0.120755675245062	0.0048	0.0064	0.1063	0.0088	0.0384	0.0143	0.0127	0.022	0.001	0.0421	0.0487	0.098	0.004	0.0452	0.1222	0.0137	0.0144	0.0017	0.0018	0.0115	0.0164	0.1624	0.039	0.1184	0.0398	0.0019
3	rs79080492	117561803	0.87	0.165571370278195	1.02	0.103026239636585	0.467277941520798	0.11927481260078	0.0048	0.0064	0.1063	0.0088	0.0384	0.0143	0.0127	0.022	0.001	0.0421	0.0487	0.098	0.004	0.0452	0.1222	0.0137	0.0144	0.0017	0.0018	0.0115	0.0164	0.1624	0.039	0.1184	0.0398	0.0019
3	rs12495276	117564422	0.87	0.165571370278195	1.02	0.103026239636585	0.467033868930077	0.11927481260078	0.0048	0.0064	0.1063	0.0088	0.0384	0.0143	0.0127	0.022	0.001	0.0421	0.0487	0.098	0.004	0.0452	0.1222	0.0137	0.0144	0.0017	0.0018	0.0115	0.0164	0.1624	0.039	0.1184	0.0398	0.0019
3	rs6438424	117574822	0.87	0.165571370278195	1.02	0.103026239636585	0.504715066124452	0.121980365065198	0.0048	0.0062	0.1061	0.0089	0.0384	0.0143	0.0128	0.0219	0.001	0.0421	0.0487	0.0978	0.004	0.0452	0.1222	0.0137	0.0144	0.0015	0.0018	0.0115	0.0164	0.1632	0.039	0.1183	0.0397	0.0017
3	rs115655748	117587987	0.87	0.165571370278195	1.02	0.103026239636585	0.517587910351641	0.12648076842974	0.0048	0.0062	0.1071	0.0089	0.0384	0.0143	0.0128	0.0219	9e-04	0.0419	0.0487	0.0973	0.0039	0.0451	0.1222	0.0137	0.0144	0.0015	0.0017	0.0116	0.0164	0.1632	0.0389	0.1184	0.0398	0.0017
3	rs12054269	117593588	0.87	0.165571370278195	1.02	0.103026239636585	0.520283885230983	0.131852727870306	0.0047	0.0061	0.1077	0.0089	0.0386	0.0143	0.0126	0.0219	9e-04	0.0419	0.0487	0.097	0.0039	0.0452	0.1223	0.0137	0.0143	0.0015	0.0017	0.0116	0.0163	0.1631	0.0388	0.1184	0.0398	0.0017
3	rs11718574	117600367	0.87	0.165571370278195	1.02	0.103026239636585	0.531653770573456	0.141357726716542	0.0047	0.0061	0.1079	0.0088	0.0386	0.0143	0.0126	0.0219	9e-04	0.0418	0.0486	0.0965	0.0039	0.0451	0.1223	0.0137	0.0143	0.0015	0.0017	0.0116	0.0162	0.1636	0.0387	0.1185	0.0398	0.0017
3	rs11716966	117605599	0.87	0.165571370278195	1.02	0.103026239636585	0.533213251773809	0.1593332279395	0.0047	0.0061	0.1081	0.0088	0.0386	0.0143	0.0126	0.0219	9e-04	0.0418	0.0486	0.0963	0.0039	0.0451	0.1223	0.0136	0.0143	0.0015	0.0017	0.0116	0.0161	0.1638	0.0387	0.1186	0.0399	0.0016
3	rs1016236	117636802	0.87	0.165571370278195	1.01	0.120454976543865	0.57357220616404	0.140064134304325	0.0047	0.0061	0.1079	0.0086	0.0389	0.0144	0.0127	0.0216	0.001	0.0417	0.0486	0.0944	0.0039	0.0452	0.1219	0.0136	0.0144	0.0016	0.0021	0.012	0.0158	0.1649	0.039	0.1189	0.0403	0.0017
3	rs75518850	117646712	0.87	0.165571370278195	1.01	0.120454976543865	0.575794889887308	0.135115418735565	0.0047	0.0061	0.1079	0.0086	0.039	0.0144	0.0127	0.0216	0.001	0.0416	0.0486	0.0942	0.0039	0.0454	0.1219	0.0136	0.0144	0.0016	0.0021	0.012	0.0158	0.165	0.039	0.1189	0.0403	0.0017
3	rs74926102	117683322	0.87	0.165571370278195	1.01	0.120454976543865	0.536077922129847	0.128083639446041	0.0046	0.0064	0.1076	0.0086	0.0391	0.0144	0.0128	0.0216	0.001	0.0422	0.0486	0.0938	0.0038	0.0456	0.1212	0.0136	0.0144	0.0017	0.002	0.0122	0.0158	0.1647	0.0391	0.1191	0.0402	0.0016
3	rs78910935	117684447	0.87	0.165571370278195	1.01	0.120454976543865	0.535491375374419	0.1279051719469	0.0046	0.0065	0.1076	0.0086	0.0391	0.0144	0.0128	0.0216	0.0011	0.0422	0.0486	0.0938	0.0038	0.0457	0.1212	0.0136	0.0144	0.0017	0.002	0.0122	0.0158	0.1647	0.0391	0.1191	0.0402	0.0016
3	rs11710334	117700277	0.87	0.165571370278195	1.01	0.120454976543865	0.525760433664235	0.130861674616815	0.0046	0.0065	0.1075	0.0086	0.0391	0.0144	0.0129	0.0216	0.0011	0.0424	0.0485	0.0937	0.0038	0.0457	0.1209	0.0136	0.0144	0.0017	0.002	0.0123	0.0158	0.1646	0.0391	0.1191	0.0401	0.0016
3	rs17723244	117710096	0.87	0.165571370278195	1.01	0.120454976543865	0.522342440766314	0.124708639575844	0.0046	0.0066	0.1074	0.0086	0.0391	0.0144	0.0129	0.0216	0.0011	0.0426	0.0485	0.0936	0.0038	0.0457	0.1208	0.0135	0.0144	0.0017	0.002	0.0123	0.0158	0.1645	0.0391	0.1192	0.0401	0.0016
3	rs116596693	117713049	0.87	0.165571370278195	1.04	0.0739648219953096	0.521441346329424	0.126303135951984	0.0046	0.0066	0.1075	0.0086	0.0391	0.0144	0.0129	0.0216	0.0011	0.0426	0.0485	0.0936	0.0038	0.0457	0.1207	0.0135	0.0144	0.0017	0.002	0.0123	0.0158	0.1645	0.0391	0.1192	0.0402	0.0016
3	rs10511373	117731061	0.87	0.165571370278195	1.04	0.0739648219953096	0.50687092122047	0.12347371658038	0.0046	0.0067	0.1074	0.0086	0.0391	0.0144	0.013	0.0215	0.0011	0.0431	0.0485	0.0938	0.0038	0.0455	0.1203	0.0135	0.0144	0.0018	0.002	0.0123	0.0157	0.1641	0.0391	0.1191	0.0405	0.0017
3	rs17723666	117731650	0.87	0.165571370278195	1.04	0.0739648219953096	0.506680521553669	0.127192227947889	0.0046	0.0067	0.1074	0.0086	0.0391	0.0144	0.013	0.0215	0.0011	0.0431	0.0485	0.0938	0.0038	0.0455	0.1203	0.0135	0.0144	0.0018	0.002	0.0123	0.0157	0.1641	0.0391	0.1191	0.0405	0.0017
3	rs78930502	117734228	0.87	0.165571370278195	1.04	0.0739648219953096	0.503385709965711	0.119014199330991	0.0046	0.0067	0.1073	0.0086	0.0391	0.0147	0.013	0.0215	0.0011	0.0432	0.0485	0.0939	0.0038	0.0454	0.1202	0.0135	0.0144	0.0018	0.002	0.0123	0.0157	0.164	0.0391	0.1191	0.0404	0.0017
3	rs116170707	117745981	0.87	0.165571370278195	1.05	0.0620520515513756	0.506617062615366	0.12462027839919	0.0046	0.0067	0.1073	0.0086	0.0391	0.0147	0.013	0.0215	0.0011	0.0433	0.0485	0.0939	0.0038	0.0455	0.12	0.0135	0.0144	0.0018	0.002	0.0123	0.0157	0.164	0.0391	0.1191	0.0402	0.0018
3	rs72957899	117774750	0.87	0.165571370278195	1.05	0.0620520515513756	0.515794305458955	0.0999341173109123	0.0046	0.0067	0.1074	0.0087	0.039	0.0148	0.0131	0.0216	0.0012	0.0444	0.0484	0.0941	0.0037	0.0457	0.119	0.0135	0.0144	0.0019	0.002	0.0122	0.0156	0.1634	0.0391	0.1194	0.0396	0.0021
3	rs1392266	117778488	0.87	0.165571370278195	1.05	0.0620520515513756	0.520991076972444	0.107011778582381	0.0046	0.0067	0.1074	0.0087	0.039	0.0148	0.0131	0.0216	0.0013	0.0444	0.0484	0.0941	0.0037	0.0457	0.119	0.0135	0.0144	0.0019	0.002	0.0122	0.0156	0.1634	0.0391	0.1194	0.0394	0.0021
3	rs11925566	117794284	0.87	0.165571370278195	1.05	0.0620520515513756	0.542943406479757	0.109777077185642	0.0046	0.0067	0.1073	0.0087	0.0388	0.0147	0.0132	0.0216	0.0013	0.0445	0.0484	0.094	0.0037	0.0458	0.1189	0.0134	0.0144	0.0019	0.002	0.0122	0.0156	0.1636	0.0392	0.1195	0.0392	0.0022
3	rs7613785	117796490	0.87	0.165571370278195	1.05	0.0620520515513756	0.548201936930275	0.116850809762216	0.0046	0.0067	0.1073	0.0087	0.0388	0.0147	0.0132	0.0216	0.0013	0.0445	0.0485	0.094	0.0037	0.0458	0.1189	0.0134	0.0144	0.0019	0.002	0.0122	0.0156	0.1637	0.0392	0.1195	0.0391	0.0022
3	rs2046514	117802166	0.87	0.165571370278195	1.05	0.0620520515513756	0.555272530985793	0.131762517932538	0.0046	0.0067	0.1073	0.0086	0.0388	0.0147	0.0132	0.0216	0.0013	0.0448	0.0485	0.094	0.0037	0.0458	0.1189	0.0134	0.0144	0.0019	0.002	0.0122	0.0156	0.1637	0.0389	0.1194	0.0391	0.0022
3	rs4688075	117825623	0.87	0.165571370278195	1.05	0.0620520515513756	0.587444550315074	0.094551885122987	0.0047	0.0071	0.1058	0.0079	0.0393	0.0146	0.0136	0.0212	0.0017	0.046	0.0488	0.0946	0.004	0.046	0.1184	0.0133	0.0145	0.0027	0.0019	0.0122	0.0154	0.1626	0.0398	0.1175	0.0391	0.0027
3	rs10433401	117825677	0.87	0.165571370278195	1.05	0.0620520515513756	0.588669966693257	0.0947108498544757	0.0047	0.0071	0.1058	0.0079	0.0393	0.0146	0.0136	0.0212	0.0017	0.046	0.0489	0.0946	0.004	0.046	0.1184	0.0133	0.0145	0.0027	0.0019	0.0122	0.0154	0.1626	0.0398	0.1175	0.0391	0.0027
3	rs75273418	117827029	0.86	0.193417951625055	1.05	0.0620520515513756	0.627732760349924	0.092731380121171	0.0047	0.0071	0.1056	0.0078	0.0394	0.0146	0.0136	0.0211	0.0017	0.0463	0.0489	0.0945	0.004	0.0462	0.1182	0.0133	0.0146	0.0028	0.0019	0.0122	0.0154	0.1622	0.0398	0.1175	0.039	0.0028
3	rs12630232	117838369	0.86	0.193417951625055	1.05	0.0620520515513756	0.657800072421591	0.0871236644848596	0.0048	0.0072	0.1053	0.008	0.0394	0.0152	0.0137	0.0207	0.0019	0.0469	0.049	0.0944	0.004	0.0462	0.118	0.0134	0.0146	0.0031	0.0018	0.0121	0.0154	0.1612	0.0402	0.1176	0.0382	0.003
3	rs114500611	117848598	0.86	0.193417951625055	1.05	0.0620520515513756	0.674231496120166	0.103531782746475	0.0049	0.0072	0.1053	0.0079	0.0395	0.0152	0.0137	0.0206	0.0019	0.047	0.0489	0.0944	0.004	0.0463	0.1179	0.0136	0.0147	0.0032	0.0018	0.0121	0.0153	0.1609	0.0402	0.1177	0.0379	0.003
3	rs73187946	117856929	0.86	0.193417951625055	1.05	0.0620520515513756	0.672782833818891	0.0860495335234299	0.0049	0.0072	0.1053	0.0079	0.0395	0.0152	0.0137	0.0206	0.0019	0.047	0.0489	0.0944	0.004	0.0463	0.1179	0.0136	0.0147	0.0033	0.0018	0.0121	0.0153	0.1609	0.0402	0.1178	0.0379	0.003
3	rs114274733	117856950	0.86	0.193417951625055	1.05	0.0620520515513756	0.672782833818891	0.0860495335234299	0.0049	0.0072	0.1053	0.0079	0.0395	0.0152	0.0137	0.0206	0.0019	0.047	0.0489	0.0944	0.004	0.0463	0.1179	0.0136	0.0147	0.0033	0.0018	0.0121	0.0153	0.1609	0.0402	0.1178	0.0379	0.003
3	rs73187947	117857062	0.86	0.193417951625055	1.06	0.0516972356607989	0.672782833818891	0.0858965225782879	0.0049	0.0072	0.1053	0.0079	0.0395	0.0152	0.0137	0.0206	0.0019	0.047	0.0489	0.0944	0.004	0.0463	0.1179	0.0136	0.0147	0.0033	0.0018	0.0121	0.0153	0.1609	0.0402	0.1178	0.0379	0.003
3	rs78336596	117865235	0.86	0.193417951625055	1.06	0.0516972356607989	0.678077226642878	0.0901438999532543	0.0049	0.0072	0.1052	0.0079	0.0395	0.0152	0.0137	0.0206	0.0019	0.047	0.0489	0.0944	0.004	0.0463	0.1179	0.0136	0.0147	0.0033	0.0018	0.0121	0.0153	0.1609	0.0402	0.1178	0.0379	0.003
3	rs116392915	117891483	0.86	0.193417951625055	1.05	0.0620520515513756	0.708824576530711	0.0910814379622124	0.0049	0.0073	0.1046	0.008	0.0396	0.0152	0.0136	0.0206	0.0018	0.0469	0.049	0.0941	0.0043	0.0466	0.1178	0.0137	0.0148	0.0033	0.0017	0.0122	0.0153	0.1607	0.0402	0.1179	0.0381	0.0031
3	rs1486336	117904003	0.86	0.193417951625055	1.05	0.0620520515513756	0.965727780800937	0.0730826690391564	0.005	0.0074	0.1025	0.008	0.0401	0.0153	0.0134	0.0205	0.0017	0.0467	0.049	0.0931	0.0052	0.0477	0.1175	0.0141	0.0151	0.0031	0.0016	0.0123	0.0154	0.16	0.0403	0.1184	0.0387	0.0031
3	rs4568127	117905780	0.86	0.193417951625055	1.05	0.0620520515513756	0.96928396222405	0.0757520520348393	0.005	0.0074	0.1025	0.008	0.0401	0.0153	0.0134	0.0205	0.0017	0.0467	0.049	0.0931	0.0052	0.0477	0.1175	0.0141	0.0151	0.0031	0.0016	0.0123	0.0154	0.16	0.0403	0.1183	0.0387	0.0031
3	rs2865313	117909752	0.86	0.193417951625055	1.05	0.0620520515513756	0.979218806508623	0.0762614879656374	0.005	0.0074	0.1025	0.008	0.0401	0.0153	0.0134	0.0205	0.0017	0.0467	0.049	0.0931	0.0052	0.0477	0.1175	0.0142	0.0151	0.0031	0.0016	0.0123	0.0154	0.16	0.0403	0.1182	0.0387	0.0031
3	rs34643665	117912507	0.86	0.193417951625055	1.05	0.0620520515513756	0.988255494002418	0.0756067560778512	0.005	0.0074	0.1025	0.008	0.0401	0.0153	0.0134	0.0205	0.0017	0.0467	0.049	0.0931	0.0053	0.0478	0.1175	0.0142	0.0152	0.0031	0.0016	0.0123	0.0154	0.16	0.0403	0.1181	0.0387	0.0031
3	rs73173730	117934877	0.86	0.193417951625055	1.05	0.0620520515513756	1.00385048940439	0.112569348639354	0.0049	0.0073	0.1021	0.008	0.0402	0.0153	0.0134	0.0203	0.0016	0.0467	0.0491	0.0932	0.0052	0.0479	0.1174	0.0143	0.0152	0.0032	0.0016	0.0124	0.0153	0.1602	0.0404	0.1182	0.0387	0.0031
3	rs28709428	117938123	0.86	0.193417951625055	1.05	0.0620520515513756	1.01556886779907	0.132304119531872	0.0049	0.0073	0.1021	0.008	0.0402	0.0152	0.0134	0.0203	0.0016	0.0467	0.0491	0.0932	0.0052	0.048	0.1173	0.0143	0.0152	0.0032	0.0016	0.0124	0.0153	0.1601	0.0405	0.1182	0.0387	0.0031
3	rs113281818	117944220	0.86	0.193417951625055	1.05	0.0620520515513756	1.023354077797	0.143492290886994	0.0049	0.0073	0.1022	0.0079	0.0402	0.0152	0.0134	0.0202	0.0016	0.0467	0.0491	0.0933	0.0052	0.048	0.1172	0.0143	0.0152	0.0032	0.0016	0.0124	0.0153	0.1602	0.0405	0.1182	0.0387	0.0031
3	rs62263507	117946498	0.86	0.193417951625055	1.05	0.0620520515513756	0.998440929934959	0.156347993447435	0.0048	0.0073	0.1022	0.0079	0.0402	0.0152	0.0133	0.0202	0.0016	0.0467	0.0491	0.0934	0.0052	0.048	0.1172	0.0142	0.0152	0.0034	0.0016	0.0124	0.0153	0.1602	0.0406	0.1182	0.0387	0.0031
3	rs4532128	117949958	0.86	0.193417951625055	1.05	0.0620520515513756	1.00281917732775	0.185647165013415	0.0048	0.0073	0.1024	0.0079	0.0402	0.0152	0.0132	0.0202	0.0016	0.0467	0.0491	0.0934	0.0051	0.048	0.1172	0.0142	0.0152	0.0034	0.0016	0.0124	0.0153	0.1601	0.0406	0.1182	0.0387	0.0031
3	rs72963666	117953187	0.86	0.193417951625055	1.05	0.0620520515513756	1.0082383876869	0.211386077689229	0.0048	0.0073	0.1024	0.0079	0.0402	0.0151	0.0132	0.0202	0.0016	0.0468	0.0491	0.0934	0.0051	0.048	0.1171	0.0142	0.0152	0.0034	0.0016	0.0124	0.0153	0.1601	0.0406	0.1182	0.0387	0.0031
3	rs115859091	117960408	0.86	0.193417951625055	1.05	0.0620520515513756	1.01738325539351	0.366203013095	0.0049	0.0073	0.1023	0.0079	0.0403	0.0152	0.0132	0.0202	0.0016	0.0467	0.0492	0.0934	0.0051	0.0479	0.1171	0.0142	0.0152	0.0034	0.0017	0.0124	0.0153	0.16	0.0405	0.1181	0.0388	0.0031
3	rs115245606	117973124	0.86	0.193417951625055	1.05	0.0620520515513756	1.03464193481619	0.402737695088342	0.0049	0.0073	0.1023	0.008	0.0403	0.0152	0.0132	0.0202	0.0016	0.0465	0.0492	0.0933	0.005	0.048	0.1171	0.0142	0.0151	0.0034	0.0017	0.0125	0.0154	0.1599	0.0405	0.118	0.0388	0.003
3	rs76447880	117974148	0.86	0.193417951625055	1.05	0.0620520515513756	1.03847379343646	0.407014605699748	0.0049	0.0073	0.1023	0.008	0.0403	0.0152	0.0132	0.0202	0.0016	0.0465	0.0492	0.0933	0.005	0.048	0.1171	0.0142	0.0151	0.0034	0.0017	0.0125	0.0154	0.1599	0.0405	0.118	0.0388	0.003
3	rs78750869	117998840	0.86	0.193417951625055	1.06	0.0516972356607989	1.01401472700878	0.25284716171274	0.0049	0.0073	0.1022	0.0082	0.0404	0.0153	0.0132	0.0203	0.0016	0.0466	0.0493	0.0932	0.005	0.0485	0.117	0.0145	0.015	0.0034	0.0018	0.0126	0.0154	0.1598	0.0402	0.1171	0.0387	0.003
3	rs76369550	117998867	0.86	0.193417951625055	1.06	0.0516972356607989	1.01427368322668	0.249133419373995	0.0049	0.0073	0.1022	0.0082	0.0404	0.0153	0.0132	0.0203	0.0016	0.0466	0.0493	0.0932	0.005	0.0485	0.117	0.0145	0.015	0.0034	0.0018	0.0126	0.0154	0.1598	0.0402	0.1171	0.0387	0.003
3	rs3107838	118000047	0.87	0.165571370278195	1.06	0.0516972356607989	0.665632628562719	0.150816995741665	0.0052	0.0072	0.1029	0.0092	0.0403	0.0159	0.0129	0.0203	0.0016	0.0478	0.0478	0.092	0.0049	0.0507	0.1176	0.0148	0.0157	0.0033	0.0019	0.0136	0.0157	0.1537	0.0397	0.1183	0.0389	0.0028
3	rs16828176	118000477	0.86	0.193417951625055	1.06	0.0516972356607989	0.755581211871609	0.198115648868462	0.0054	0.0074	0.1027	0.0097	0.0401	0.016	0.0125	0.02	0.0014	0.0489	0.047	0.0924	0.0051	0.0518	0.1176	0.0147	0.0162	0.0032	0.0019	0.0139	0.0155	0.1516	0.0395	0.1188	0.039	0.0027
3	rs75560011	118001228	0.86	0.193417951625055	1.06	0.0516972356607989	0.715508239009963	0.235115774492863	0.0053	0.0075	0.1023	0.0099	0.0403	0.0161	0.0118	0.0209	0.0013	0.0497	0.046	0.0939	0.0049	0.0514	0.1176	0.0144	0.0167	0.0032	0.0017	0.014	0.0154	0.15	0.0397	0.1197	0.0388	0.0024
3	rs114724586	118005258	0.86	0.193417951625055	1.06	0.0516972356607989	0.715285001649425	0.274792405041777	0.0053	0.0074	0.1024	0.0099	0.0402	0.0161	0.0117	0.0211	0.0012	0.0497	0.0458	0.0944	0.0048	0.0515	0.1176	0.0143	0.0168	0.0032	0.0017	0.014	0.0154	0.1496	0.0397	0.1199	0.0388	0.0024
3	rs16828198	118015581	0.86	0.193417951625055	1.06	0.0516972356607989	0.70416261043678	0.262149802672913	0.0053	0.0075	0.1024	0.01	0.0402	0.0161	0.0116	0.0213	0.0012	0.0499	0.0456	0.0946	0.0047	0.0515	0.1176	0.0143	0.0168	0.0031	0.0016	0.0141	0.0154	0.1492	0.0397	0.1201	0.0388	0.0023
3	rs1083756	118031585	0.86	0.193417951625055	1.06	0.0516972356607989	0.638013850489914	0.239426796864417	0.0053	0.0075	0.1023	0.01	0.04	0.0161	0.0114	0.0216	0.0011	0.05	0.045	0.0955	0.0044	0.0517	0.1177	0.0143	0.0167	0.0031	0.0015	0.0142	0.0153	0.1491	0.0396	0.1202	0.0388	0.0023
3	rs779202	118044825	0.86	0.193417951625055	1.06	0.0516972356607989	0.610582892850224	0.178259627940025	0.0053	0.0075	0.1023	0.01	0.04	0.0161	0.0114	0.0216	0.0011	0.0501	0.0449	0.0956	0.0044	0.0517	0.1178	0.0143	0.0167	0.0031	0.0015	0.0142	0.0153	0.149	0.0396	0.1202	0.0388	0.0023
3	rs9865837	118045905	0.86	0.193417951625055	1.06	0.0516972356607989	0.608298905938173	0.164971953040269	0.0053	0.0075	0.1023	0.01	0.04	0.0161	0.0114	0.0216	0.0011	0.0501	0.0449	0.0956	0.0044	0.0517	0.1178	0.0143	0.0167	0.0031	0.0015	0.0142	0.0153	0.149	0.0396	0.1202	0.0388	0.0023
3	rs62274781	118061278	0.86	0.193417951625055	1.06	0.0516972356607989	0.570749137786607	0.200725750430196	0.0052	0.0075	0.1022	0.0101	0.0405	0.0161	0.0113	0.0216	0.0011	0.0501	0.0449	0.0957	0.0043	0.0515	0.1178	0.0143	0.0168	0.003	0.0015	0.0142	0.0153	0.1489	0.0396	0.1203	0.0388	0.0023
3	rs1348969	118066099	0.86	0.193417951625055	1.07	0.0427611820736564	0.55779383179259	0.181687572606014	0.0052	0.0075	0.1022	0.0101	0.0406	0.0161	0.0113	0.0216	0.0011	0.0501	0.0449	0.0957	0.0043	0.0515	0.1178	0.0143	0.0168	0.003	0.0015	0.0142	0.0153	0.1489	0.0396	0.1204	0.0388	0.0023
3	rs77304950	118068499	0.86	0.193417951625055	1.07	0.0427611820736564	0.564320857620395	0.168309385924453	0.0052	0.0075	0.1024	0.0101	0.0405	0.0161	0.0113	0.0217	0.0011	0.0501	0.0448	0.0957	0.0043	0.0515	0.1177	0.0143	0.0168	0.003	0.0015	0.0142	0.0153	0.1489	0.0396	0.1203	0.0387	0.0023
3	rs779616	118071348	0.86	0.193417951625055	1.07	0.0427611820736564	0.560586769434856	0.158271656777745	0.0052	0.0075	0.1022	0.0101	0.0405	0.0161	0.0113	0.0217	0.0011	0.0501	0.0451	0.0958	0.0043	0.0515	0.1177	0.0143	0.0168	0.003	0.0015	0.0142	0.0153	0.1489	0.0396	0.1203	0.0387	0.0023
3	rs17281381	118072248	0.86	0.193417951625055	1.07	0.0427611820736564	0.561785745201694	0.172265620006629	0.0052	0.0075	0.1022	0.0101	0.0405	0.0161	0.0113	0.0217	0.0011	0.0501	0.0451	0.0958	0.0043	0.0515	0.1177	0.0143	0.0168	0.003	0.0015	0.0142	0.0153	0.1489	0.0396	0.1203	0.0387	0.0023
3	rs78651237	118076837	0.86	0.193417951625055	1.08	0.0351072409391166	0.602709479107365	0.18912286330841	0.0051	0.0075	0.1021	0.0101	0.0405	0.0161	0.0113	0.0217	0.0011	0.0501	0.0451	0.096	0.0043	0.0515	0.1178	0.0143	0.0168	0.003	0.0014	0.0142	0.0154	0.1486	0.0396	0.1203	0.0387	0.0023
3	rs9856360	118095784	0.86	0.193417951625055	1.08	0.0351072409391166	0.609405801485469	0.231816804768686	0.0051	0.0075	0.1021	0.0099	0.0406	0.0161	0.0113	0.0216	0.0011	0.0501	0.0453	0.0962	0.0043	0.0518	0.1179	0.0143	0.0168	0.003	0.0013	0.0142	0.0153	0.1488	0.0395	0.1204	0.0385	0.0023
3	rs74463452	118100473	0.86	0.193417951625055	1.08	0.0351072409391166	0.604914805397793	0.267184636499526	0.0051	0.0075	0.102	0.0099	0.0407	0.0161	0.0112	0.0217	0.001	0.05	0.0452	0.0965	0.0042	0.0522	0.1178	0.0142	0.0168	0.0029	0.0013	0.0142	0.0153	0.149	0.0393	0.1203	0.0385	0.0022
3	rs73180812	118111490	0.86	0.193417951625055	1.08	0.0351072409391166	0.585880465283311	0.219742984921617	0.0051	0.0075	0.1019	0.0098	0.0405	0.0161	0.0112	0.0219	0.001	0.0499	0.045	0.097	0.0041	0.0525	0.1179	0.0141	0.0169	0.0032	0.0012	0.0142	0.0153	0.149	0.0392	0.1202	0.0383	0.0022
3	rs114740671	118124359	0.86	0.193417951625055	1.08	0.0351072409391166	0.61113717982678	0.242871364984667	0.0051	0.0075	0.1012	0.0091	0.0397	0.016	0.011	0.0232	8e-04	0.0492	0.0443	0.1005	0.0039	0.0542	0.1183	0.0136	0.0172	0.003	9e-04	0.0139	0.0149	0.1494	0.0383	0.1201	0.038	0.002
3	rs13319845	118131339	0.86	0.193417951625055	1.08	0.0351072409391166	0.620176723462875	0.200202812698414	0.0051	0.0075	0.1012	0.0091	0.0397	0.0159	0.011	0.0232	8e-04	0.0492	0.0443	0.1005	0.0038	0.0543	0.1183	0.0136	0.0172	0.003	9e-04	0.0139	0.0149	0.1494	0.0383	0.1201	0.038	0.002
3	rs513437	118147502	0.86	0.193417951625055	1.09	0.0286025630236612	0.638296596059883	0.241091558614093	0.0052	0.0076	0.1011	0.009	0.0397	0.0158	0.011	0.0233	8e-04	0.0491	0.0443	0.1006	0.0038	0.0548	0.1183	0.0135	0.0172	0.0029	9e-04	0.014	0.0149	0.1494	0.0384	0.12	0.0377	0.002
3	rs57506637	118151054	0.86	0.193417951625055	1.09	0.0286025630236612	0.640348207505017	0.268218156124282	0.0052	0.0076	0.1011	0.009	0.0396	0.0158	0.011	0.0233	8e-04	0.0491	0.0443	0.1006	0.0038	0.0548	0.1183	0.0135	0.0172	0.0029	9e-04	0.014	0.0149	0.1494	0.0384	0.12	0.0377	0.002
3	rs10511378	118162623	0.86	0.193417951625055	1.09	0.0286025630236612	0.51662668108697	0.207671127344296	0.0052	0.0077	0.1011	0.0092	0.0396	0.0159	0.0112	0.0234	8e-04	0.0488	0.0443	0.1011	0.0036	0.055	0.1181	0.0135	0.0172	0.003	9e-04	0.0143	0.0148	0.1491	0.0383	0.1198	0.0375	0.0018
3	rs72622402	118189463	0.86	0.193417951625055	1.09	0.0286025630236612	0.466119150343152	0.195206015803662	0.0051	0.0076	0.1015	0.0093	0.0388	0.0161	0.0116	0.0237	7e-04	0.0482	0.0441	0.1026	0.0033	0.0557	0.1172	0.0134	0.0173	0.003	8e-04	0.0144	0.0147	0.1486	0.0379	0.1203	0.0377	0.0016
3	rs17676122	118193612	0.85	0.2244882202137	1.09	0.0286025630236612	0.435129002061189	0.198011483840927	0.005	0.0076	0.1017	0.0095	0.0388	0.0163	0.0115	0.024	6e-04	0.0479	0.044	0.103	0.0032	0.0557	0.1168	0.0134	0.0173	0.003	8e-04	0.0144	0.0147	0.1484	0.0378	0.1204	0.0378	0.0015
3	rs1915098	118198440	0.85	0.2244882202137	1.09	0.0286025630236612	0.446455959677483	0.29669965162575	0.005	0.0078	0.1016	0.0097	0.0377	0.0165	0.0116	0.024	6e-04	0.0477	0.0442	0.1034	0.0031	0.056	0.1165	0.0135	0.0171	0.003	8e-04	0.0144	0.0145	0.1483	0.0376	0.1207	0.0382	0.0016
3	rs1520125	118206529	0.85	0.2244882202137	1.09	0.0286025630236612	0.432422524396801	0.224178172405594	0.005	0.0079	0.1016	0.0099	0.0373	0.0169	0.0117	0.0239	5e-04	0.047	0.0446	0.1034	0.0031	0.056	0.1163	0.0135	0.017	0.003	8e-04	0.0144	0.0143	0.1487	0.0374	0.1211	0.0385	0.0016
3	rs2970120	118206941	0.85	0.2244882202137	1.09	0.0286025630236612	0.432305041043568	0.223961150903986	0.005	0.0079	0.1016	0.0099	0.0373	0.0169	0.0117	0.0239	5e-04	0.047	0.0446	0.1034	0.0031	0.056	0.1163	0.0135	0.017	0.003	8e-04	0.0144	0.0143	0.1487	0.0374	0.1211	0.0385	0.0016
3	rs1520128	118211067	0.85	0.2244882202137	1.09	0.0286025630236612	0.433186551416509	0.176053579771191	0.005	0.0079	0.1015	0.01	0.0372	0.0167	0.0117	0.0239	5e-04	0.0471	0.0445	0.1034	0.0031	0.056	0.1164	0.0136	0.0171	0.003	8e-04	0.0144	0.0143	0.1488	0.0374	0.121	0.0385	0.0016
3	rs35338242	118221414	0.85	0.2244882202137	1.09	0.0286025630236612	0.520540992912118	0.0702414383832952	0.005	0.0079	0.0991	0.01	0.036	0.0176	0.0121	0.0231	6e-04	0.0471	0.044	0.1046	0.0031	0.0557	0.1186	0.0138	0.0179	0.0031	0.001	0.0144	0.0141	0.148	0.0372	0.1215	0.0381	0.0018
3	rs1113808	118233970	0.85	0.2244882202137	1.09	0.0286025630236612	0.52698833324047	0.0658619093009029	0.005	0.0079	0.0987	0.01	0.0358	0.0176	0.0122	0.0229	6e-04	0.0471	0.0439	0.1046	0.0031	0.0556	0.1192	0.0138	0.018	0.0031	0.001	0.0143	0.014	0.1477	0.0372	0.1218	0.0381	0.0018
3	rs116524758	118271900	0.85	0.2244882202137	1.09	0.0286025630236612	0.52421134935981	0.0701710063148475	0.005	0.0081	0.0981	0.0101	0.0361	0.0177	0.0121	0.0227	6e-04	0.0476	0.0436	0.1047	0.0033	0.0551	0.1195	0.0138	0.0179	0.0033	0.001	0.0143	0.0137	0.1475	0.0373	0.1219	0.0384	0.0018
3	rs12490046	118273062	0.85	0.2244882202137	1.09	0.0286025630236612	0.52421134935981	0.069398192197637	0.005	0.0081	0.0981	0.0101	0.0361	0.0177	0.0121	0.0227	6e-04	0.0476	0.0436	0.1047	0.0033	0.0551	0.1195	0.0138	0.0179	0.0033	0.001	0.0143	0.0137	0.1475	0.0373	0.1219	0.0384	0.0018
3	rs75850309	118276497	0.85	0.2244882202137	1.09	0.0286025630236612	0.500353501047796	0.0797180226008069	0.005	0.0081	0.0979	0.0102	0.036	0.0177	0.0122	0.0227	6e-04	0.0476	0.0435	0.1048	0.0033	0.055	0.1197	0.0138	0.0179	0.0033	0.001	0.0143	0.0137	0.1475	0.0372	0.1221	0.0384	0.0018
3	rs58279154	118296832	0.85	0.2244882202137	1.09	0.0286025630236612	0.431189737670959	0.0915516510170901	0.0048	0.008	0.0962	0.0103	0.0357	0.018	0.0127	0.0223	7e-04	0.0481	0.043	0.1045	0.003	0.0548	0.1214	0.0138	0.0181	0.0031	0.0011	0.0143	0.0135	0.1476	0.037	0.123	0.0386	0.0017
3	rs77349322	118298826	0.85	0.2244882202137	1.1	0.0231193192345528	0.429607288378715	0.0932839656326749	0.0048	0.008	0.0962	0.0103	0.0357	0.018	0.0127	0.0223	7e-04	0.0481	0.043	0.1045	0.003	0.0548	0.1214	0.0138	0.0182	0.0031	0.0011	0.0143	0.0135	0.1476	0.037	0.123	0.0386	0.0017
3	rs6794816	118302037	0.85	0.2244882202137	1.1	0.0231193192345528	0.413367175953333	0.0883577645998958	0.0048	0.008	0.0961	0.0104	0.0356	0.018	0.0128	0.0224	8e-04	0.0483	0.0428	0.1044	0.003	0.0546	0.1215	0.0138	0.0182	0.0031	0.0011	0.0143	0.0134	0.1475	0.0369	0.1233	0.0386	0.0017
3	rs9289109	118308353	0.85	0.2244882202137	1.1	0.0231193192345528	0.407357612806489	0.0938378485077095	0.0048	0.008	0.0961	0.0104	0.0355	0.018	0.0129	0.0224	8e-04	0.0483	0.0427	0.1044	0.003	0.0546	0.1216	0.0139	0.0183	0.0031	0.0011	0.0143	0.0134	0.1475	0.0369	0.1232	0.0386	0.0017
3	rs80110970	118311171	0.85	0.2244882202137	1.1	0.0231193192345528	0.407357612806489	0.0936794640491989	0.0048	0.008	0.0961	0.0104	0.0355	0.018	0.0129	0.0224	8e-04	0.0483	0.0427	0.1044	0.003	0.0546	0.1216	0.0139	0.0183	0.0031	0.0011	0.0143	0.0134	0.1475	0.0369	0.1232	0.0386	0.0017
3	rs9289112	118335646	0.85	0.2244882202137	1.1	0.0231193192345528	0.395246206474882	0.0675164185192702	0.0048	0.008	0.096	0.0104	0.0354	0.018	0.0131	0.0225	9e-04	0.0484	0.0425	0.1042	0.0029	0.0546	0.1218	0.0139	0.0183	0.0032	0.0012	0.0143	0.0134	0.1474	0.0368	0.1232	0.0386	0.0016
3	rs77999651	118337935	0.85	0.2244882202137	1.1	0.0231193192345528	0.395246206474882	0.0683500996985471	0.0048	0.008	0.096	0.0104	0.0354	0.018	0.0131	0.0225	9e-04	0.0484	0.0425	0.1042	0.0029	0.0546	0.1218	0.0139	0.0183	0.0032	0.0012	0.0143	0.0134	0.1474	0.0368	0.1232	0.0386	0.0016
3	rs114007775	118349288	0.86	0.193417951625055	1.1	0.0231193192345528	0.411416402334102	0.0659991280481195	0.0048	0.0081	0.0961	0.0103	0.0354	0.0181	0.013	0.0225	9e-04	0.0485	0.0423	0.1042	0.0029	0.0546	0.1215	0.0138	0.0182	0.0033	0.0011	0.0143	0.0133	0.1478	0.0368	0.1234	0.0386	0.0016
3	rs76525327	118349707	0.86	0.193417951625055	1.1	0.0231193192345528	0.412563357641876	0.0636151556926606	0.0048	0.0081	0.0961	0.0103	0.0354	0.0181	0.013	0.0225	9e-04	0.0485	0.0423	0.1042	0.0029	0.0546	0.1215	0.0138	0.0182	0.0033	0.0011	0.0143	0.0133	0.1478	0.0368	0.1234	0.0386	0.0016
3	rs36004238	118353599	0.86	0.193417951625055	1.1	0.0231193192345528	0.409756153605054	0.0707352835858344	0.0048	0.0081	0.0961	0.0103	0.0353	0.0181	0.013	0.0226	9e-04	0.0485	0.0422	0.1042	0.0028	0.0546	0.1215	0.0138	0.0182	0.0034	0.0011	0.0143	0.0133	0.1478	0.0368	0.1235	0.0386	0.0016
3	rs4687824	118360318	0.86	0.193417951625055	1.1	0.0231193192345528	0.40139214599677	0.0597464449684687	0.0048	0.0081	0.0961	0.0103	0.0355	0.0182	0.013	0.0228	9e-04	0.0486	0.0422	0.1041	0.0028	0.0546	0.1209	0.0138	0.0183	0.0034	0.0011	0.0143	0.0133	0.1479	0.0368	0.1235	0.0387	0.0016
3	rs12495138	118377374	0.86	0.193417951625055	1.1	0.0231193192345528	0.387033365281818	0.059944021356408	0.0048	0.0081	0.0961	0.0103	0.0355	0.018	0.013	0.0232	9e-04	0.0486	0.0422	0.104	0.0028	0.0546	0.1206	0.0138	0.0183	0.0034	0.0011	0.0143	0.0133	0.148	0.0369	0.1232	0.0388	0.0016
3	rs7649738	118382981	0.85	0.2244882202137	1.1	0.0231193192345528	0.373375665730106	0.0642925244573774	0.0049	0.0081	0.0963	0.0103	0.0355	0.018	0.013	0.0233	9e-04	0.0487	0.0422	0.104	0.0028	0.0546	0.1206	0.0139	0.0181	0.0034	0.0011	0.0139	0.0131	0.148	0.0369	0.1232	0.039	0.0017
3	rs114291409	118383539	0.85	0.2244882202137	1.1	0.0231193192345528	0.371903799342641	0.0689781582488729	0.0049	0.0081	0.0963	0.0103	0.0355	0.018	0.013	0.0233	9e-04	0.0487	0.0422	0.104	0.0028	0.0546	0.1206	0.0139	0.0181	0.0034	0.0011	0.0139	0.0131	0.148	0.0369	0.1232	0.039	0.0017
3	rs116591658	118391245	0.85	0.2244882202137	1.1	0.0231193192345528	0.346654114323421	0.111635612519984	0.0048	0.0081	0.0962	0.0103	0.0357	0.0178	0.013	0.0236	0.001	0.0487	0.0422	0.1041	0.0028	0.0546	0.1205	0.0137	0.018	0.0034	0.0011	0.014	0.0132	0.1473	0.0369	0.1232	0.0392	0.0017
3	rs6438469	118393659	0.85	0.2244882202137	1.1	0.0231193192345528	0.348863910492437	0.113847400842463	0.0049	0.0082	0.0964	0.0103	0.0357	0.0178	0.013	0.0236	0.001	0.0487	0.0423	0.1043	0.0028	0.0545	0.1208	0.0137	0.0181	0.0035	0.0012	0.0135	0.0132	0.147	0.037	0.1228	0.0392	0.0017
3	rs6765745	118408200	0.86	0.193417951625055	1.1	0.0231193192345528	0.261923254887556	0.135570888800064	0.0048	0.0084	0.0963	0.0107	0.0359	0.018	0.0132	0.0237	0.0014	0.049	0.0427	0.1065	0.0017	0.0539	0.1222	0.0145	0.0183	0.0034	0.0014	0.0135	0.0129	0.1451	0.0358	0.1207	0.039	0.0021
3	rs9812939	118409396	0.86	0.193417951625055	1.11	0.0185358352188032	0.245857123674008	0.0664115023068583	0.0048	0.0086	0.0963	0.0109	0.036	0.0181	0.0132	0.0238	0.0014	0.0489	0.0427	0.1071	0.0018	0.0538	0.1219	0.0146	0.0184	0.0034	0.0015	0.0134	0.0128	0.1453	0.0356	0.1201	0.0389	0.002
3	rs112802622	118415427	0.86	0.193417951625055	1.11	0.0185358352188032	0.201673570270599	0.0920228242190102	0.0048	0.0086	0.0963	0.011	0.0361	0.018	0.0133	0.0239	0.0014	0.0488	0.0426	0.1077	0.002	0.0535	0.122	0.0147	0.0182	0.0033	0.0016	0.0134	0.0128	0.1451	0.0355	0.1201	0.0386	0.0021
3	rs9816548	118422518	0.86	0.193417951625055	1.12	0.0147375964059179	0.194350351225221	0.0951883754322282	0.0048	0.0086	0.0963	0.0111	0.0362	0.018	0.0133	0.024	0.0014	0.0488	0.0426	0.108	0.0021	0.0535	0.1219	0.0147	0.0182	0.0033	0.0016	0.0133	0.0128	0.145	0.0355	0.1201	0.0385	0.0021
3	rs79168635	118448595	0.87	0.165571370278195	1.12	0.0147375964059179	0.13195634963902	0.121017717592685	0.0047	0.008	0.0967	0.0114	0.0356	0.0181	0.0135	0.0244	0.0013	0.0475	0.0419	0.1105	0.0025	0.0533	0.1226	0.0147	0.0177	0.0031	0.0017	0.013	0.0129	0.1456	0.0349	0.1199	0.0378	0.002
3	rs6810097	118449801	0.87	0.165571370278195	1.12	0.0147375964059179	0.131681638428629	0.123649852477956	0.0047	0.008	0.0967	0.0114	0.0356	0.0181	0.0135	0.0244	0.0013	0.0475	0.0419	0.1105	0.0025	0.0533	0.1226	0.0147	0.0177	0.0031	0.0017	0.013	0.0129	0.1456	0.0349	0.1199	0.0378	0.002
3	rs28845800	118455800	0.87	0.165571370278195	1.12	0.0147375964059179	0.130646957943617	0.119448674213855	0.0047	0.0079	0.0967	0.0114	0.0354	0.0181	0.0135	0.0246	0.0013	0.0473	0.0419	0.1108	0.0025	0.0533	0.1227	0.0147	0.0176	0.0031	0.0017	0.013	0.0129	0.1458	0.0348	0.12	0.0377	0.002
3	rs705240	118457615	0.87	0.165571370278195	1.13	0.0116180838853521	0.130343578084856	0.118060459818435	0.0047	0.0079	0.0967	0.0114	0.0353	0.0181	0.0135	0.0246	0.0013	0.0472	0.0418	0.1109	0.0026	0.0534	0.1228	0.0148	0.0176	0.003	0.0017	0.013	0.0129	0.1458	0.0348	0.1199	0.0377	0.002
3	rs116084350	118458499	0.87	0.165571370278195	1.13	0.0116180838853521	0.132047996824956	0.121017717592685	0.0047	0.0079	0.0967	0.0114	0.0352	0.0181	0.0136	0.0246	0.0013	0.0471	0.0418	0.111	0.0026	0.0534	0.1228	0.0148	0.0176	0.003	0.0017	0.013	0.0129	0.1458	0.0348	0.1199	0.0377	0.002
3	rs76866198	118462894	0.87	0.165571370278195	1.13	0.0116180838853521	0.12910417579191	0.103202680493299	0.0047	0.0079	0.0966	0.0115	0.0351	0.0181	0.0136	0.0247	0.0013	0.0471	0.0418	0.111	0.0026	0.0534	0.1227	0.0148	0.0176	0.003	0.0017	0.013	0.0129	0.1459	0.0348	0.1198	0.0378	0.002
3	rs705230	118479026	0.87	0.165571370278195	1.13	0.0116180838853521	0.131590144801247	0.0768454116707442	0.0047	0.0078	0.0966	0.0115	0.035	0.0182	0.0137	0.0247	0.0013	0.0469	0.0419	0.1112	0.0026	0.0535	0.1226	0.0149	0.0176	0.003	0.0017	0.013	0.0129	0.1459	0.0348	0.1197	0.0378	0.002
3	rs16828888	118485971	0.87	0.165571370278195	1.13	0.0116180838853521	0.135931871766278	0.0710889082410334	0.0047	0.0078	0.0966	0.0115	0.035	0.0182	0.0137	0.0248	0.0013	0.0469	0.042	0.1113	0.0026	0.0536	0.1222	0.0149	0.0177	0.003	0.0017	0.013	0.0129	0.1457	0.035	0.1197	0.0378	0.002
3	rs9830492	118490439	0.87	0.165571370278195	1.13	0.0116180838853521	0.137491892519406	0.067655068710703	0.0047	0.0078	0.0966	0.0115	0.0349	0.0182	0.0137	0.0248	0.0013	0.0468	0.042	0.1113	0.0026	0.0536	0.1222	0.0149	0.0177	0.003	0.0017	0.013	0.0129	0.1457	0.035	0.1198	0.0378	0.002
3	rs705226	118497397	0.87	0.165571370278195	1.13	0.0116180838853521	0.138213092686428	0.0710889082410334	0.0047	0.0078	0.0966	0.0115	0.0349	0.0182	0.0138	0.0248	0.0013	0.0468	0.042	0.1113	0.0026	0.0536	0.1222	0.0149	0.0177	0.003	0.0017	0.013	0.0129	0.1457	0.0351	0.1198	0.0378	0.002
3	rs798578	118502070	0.87	0.165571370278195	1.13	0.0116180838853521	0.134784336684639	0.0807596632599338	0.0047	0.0078	0.0965	0.0115	0.0351	0.0181	0.0135	0.0249	0.0013	0.0468	0.0423	0.111	0.0026	0.0535	0.1233	0.0148	0.0175	0.003	0.0016	0.0129	0.0129	0.1454	0.0351	0.1196	0.0378	0.002
3	rs35822287	118507830	0.87	0.165571370278195	1.13	0.0116180838853521	0.131895272844354	0.131221737686608	0.0047	0.0077	0.0963	0.0115	0.0351	0.0181	0.0134	0.025	0.0013	0.0467	0.0422	0.1112	0.0026	0.0535	0.1234	0.0147	0.0175	0.003	0.0016	0.0128	0.0128	0.1455	0.0351	0.1196	0.0378	0.002
3	rs115328946	118512654	0.87	0.165571370278195	1.13	0.0116180838853521	0.132476191382959	0.17276239914048	0.0047	0.0076	0.0962	0.0116	0.0352	0.0181	0.0134	0.0251	0.0012	0.0467	0.0421	0.1112	0.0026	0.0535	0.1234	0.0147	0.0175	0.0029	0.0016	0.0128	0.0129	0.1456	0.0351	0.1196	0.0378	0.002
3	rs16828982	118514457	0.88	0.140769569262351	1.13	0.0116180838853521	0.13877908914073	0.191589483714304	0.0046	0.0076	0.0959	0.0117	0.0351	0.0182	0.0134	0.0252	0.0012	0.0467	0.0421	0.1113	0.0025	0.0535	0.1234	0.0147	0.0175	0.0029	0.0016	0.0128	0.0129	0.1456	0.0351	0.1196	0.0378	0.002
3	rs79688678	118514829	0.88	0.140769569262351	1.13	0.0116180838853521	0.140200148100708	0.197907337250839	0.0046	0.0076	0.0959	0.0117	0.0351	0.0182	0.0134	0.0253	0.0012	0.0467	0.0421	0.1111	0.0025	0.0535	0.1235	0.0147	0.0175	0.0029	0.0016	0.0128	0.0129	0.1456	0.0351	0.1197	0.0379	0.002
3	rs62275667	118534250	0.9	0.0995502148251544	1.13	0.0116180838853521	0.487751892792412	0.240425210901591	0.0033	0.0076	0.0912	0.0136	0.0351	0.0207	0.0153	0.0257	7e-04	0.0475	0.0427	0.1201	0.003	0.0531	0.1257	0.0139	0.0176	0.0015	0.001	0.0149	0.0148	0.1415	0.0334	0.1151	0.0345	0.0014
3	rs74736786	118541333	0.9	0.0995502148251544	1.13	0.0116180838853521	0.491559888434654	0.230063521109758	0.0033	0.0076	0.0911	0.0137	0.0351	0.0207	0.0153	0.0257	7e-04	0.0474	0.0427	0.1203	0.0031	0.0531	0.1257	0.0139	0.0177	0.0014	0.001	0.015	0.0149	0.1415	0.0334	0.1151	0.0345	0.0014
3	rs1081900	118551721	0.9	0.0995502148251544	1.14	0.00907940974119467	0.45322470451805	0.187586756472022	0.0033	0.0076	0.091	0.0137	0.0354	0.0208	0.0154	0.0258	7e-04	0.0472	0.0426	0.1203	0.0031	0.0527	0.1257	0.0139	0.0177	0.0014	0.001	0.015	0.0148	0.142	0.0331	0.1153	0.0345	0.0014
3	rs7625642	118553233	0.9	0.0995502148251544	1.14	0.00907940974119467	0.45557242152667	0.174554916830278	0.0033	0.0076	0.091	0.0137	0.0354	0.0208	0.0154	0.0257	7e-04	0.0472	0.0426	0.1204	0.0031	0.0527	0.1257	0.0139	0.0178	0.0014	0.001	0.015	0.0148	0.1419	0.0331	0.1153	0.0345	0.0014
3	rs1521289	118556493	0.9	0.0995502148251544	1.14	0.00907940974119467	0.497078542516628	0.13113168761125	0.0033	0.0075	0.0909	0.0137	0.0352	0.0212	0.0155	0.0257	7e-04	0.0472	0.0426	0.1205	0.0032	0.0525	0.1256	0.0139	0.0182	0.0014	0.001	0.0149	0.0148	0.1417	0.033	0.1155	0.0346	0.0014
3	rs114093474	118566553	0.9	0.0995502148251544	1.14	0.00907940974119467	0.496010126733551	0.142655642474505	0.0032	0.0075	0.0898	0.0137	0.0352	0.0211	0.0157	0.0251	6e-04	0.0466	0.0426	0.1209	0.0031	0.0523	0.1263	0.014	0.0194	0.0013	9e-04	0.0151	0.0148	0.1419	0.0325	0.1154	0.0351	0.0013
3	rs2903249	118578029	0.9	0.0995502148251544	1.14	0.00907940974119467	0.518614160983679	0.116937056920894	0.0031	0.0075	0.0896	0.0137	0.0352	0.0211	0.0157	0.0251	6e-04	0.0466	0.0426	0.1209	0.0031	0.0522	0.1264	0.0141	0.0196	0.0012	9e-04	0.0151	0.0148	0.142	0.0325	0.1154	0.0352	0.0013
3	rs75000884	118578917	0.9	0.0995502148251544	1.14	0.00907940974119467	0.518036775710195	0.115130938815901	0.0031	0.0075	0.0895	0.0137	0.0352	0.0211	0.0157	0.0251	6e-04	0.0466	0.0426	0.1209	0.0031	0.0522	0.1264	0.0141	0.0196	0.0012	9e-04	0.0151	0.0148	0.142	0.0325	0.1154	0.0352	0.0013
3	rs7625775	118590563	0.9	0.0995502148251544	1.14	0.00907940974119467	0.554742414554752	0.118667049711848	0.0031	0.0075	0.0894	0.0137	0.0352	0.0211	0.0158	0.025	7e-04	0.0465	0.0426	0.121	0.0032	0.052	0.1265	0.0141	0.0199	0.0012	9e-04	0.0152	0.0148	0.1421	0.0322	0.1153	0.0355	0.0014
3	rs1402579	118593975	0.9	0.0995502148251544	1.14	0.00907940974119467	0.57041349144005	0.117282286432709	0.0031	0.0075	0.0893	0.0137	0.0352	0.0211	0.0158	0.025	7e-04	0.0465	0.0426	0.121	0.0033	0.052	0.1263	0.0141	0.0199	0.0012	9e-04	0.0152	0.0148	0.1422	0.0322	0.1152	0.0356	0.0014
3	rs939604	118595370	0.9	0.0995502148251544	1.14	0.00907940974119467	0.574447330258296	0.115559999216445	0.0031	0.0075	0.0893	0.0137	0.0352	0.0211	0.0158	0.025	7e-04	0.0465	0.0425	0.1211	0.0033	0.052	0.1263	0.0141	0.02	0.0012	9e-04	0.0152	0.0151	0.142	0.0321	0.1152	0.0356	0.0014
3	rs6808917	118600782	0.9	0.0995502148251544	1.14	0.00907940974119467	0.580996725738927	0.118493618503065	0.0031	0.0076	0.0894	0.0137	0.0352	0.0212	0.0158	0.025	7e-04	0.0463	0.0424	0.1214	0.0034	0.0519	0.1263	0.014	0.02	0.0012	9e-04	0.0152	0.0152	0.1418	0.0321	0.1153	0.0355	0.0014
3	rs1316359	118604385	0.9	0.0995502148251544	1.15	0.00703273128634627	0.624019469998144	0.115989665167208	0.003	0.0076	0.0893	0.0137	0.0351	0.0212	0.0158	0.025	7e-04	0.0462	0.0422	0.1216	0.0035	0.0521	0.1259	0.014	0.02	0.0012	9e-04	0.0153	0.0153	0.1418	0.032	0.1152	0.0355	0.0014
3	rs79730113	118610886	0.9	0.0995502148251544	1.15	0.00703273128634627	0.669817461803461	0.119014199330991	0.003	0.0076	0.0892	0.0139	0.035	0.0213	0.0159	0.0249	7e-04	0.0459	0.0418	0.1223	0.0037	0.0521	0.1256	0.0139	0.0203	0.0013	0.001	0.0153	0.0155	0.142	0.0319	0.115	0.0355	0.0013
3	rs112045867	118619880	0.9	0.0995502148251544	1.15	0.00703273128634627	0.713574542278262	0.124973863515809	0.0029	0.0077	0.0891	0.014	0.0349	0.0214	0.016	0.0247	7e-04	0.0456	0.0414	0.123	0.0037	0.052	0.1253	0.0139	0.0205	0.0013	9e-04	0.0153	0.0157	0.1423	0.0318	0.1149	0.0354	0.0012
3	rs34908332	118621500	0.9	0.0995502148251544	1.15	0.00703273128634627	0.726934249013278	0.123297674736775	0.0029	0.0077	0.0891	0.014	0.0349	0.0214	0.016	0.0247	7e-04	0.0455	0.0414	0.123	0.0037	0.052	0.1253	0.0139	0.0205	0.0013	9e-04	0.0153	0.0157	0.1423	0.0318	0.1149	0.0354	0.0012
3	rs36052974	118621664	0.9	0.0995502148251544	1.15	0.00703273128634627	0.728808853786795	0.122682269843163	0.0029	0.0077	0.0891	0.014	0.0349	0.0214	0.016	0.0247	7e-04	0.0455	0.0414	0.123	0.0037	0.052	0.1252	0.0139	0.0205	0.0013	9e-04	0.0153	0.0157	0.1423	0.0318	0.1149	0.0354	0.0012
3	rs146907157	118625643	0.9	0.0995502148251544	1.16	0.005398436081006	0.730986066541659	0.122068020489475	0.0029	0.0077	0.0891	0.014	0.0349	0.0214	0.016	0.0247	7e-04	0.0455	0.0414	0.123	0.0037	0.052	0.1252	0.0139	0.0206	0.0013	9e-04	0.0153	0.0157	0.1423	0.0318	0.1149	0.0355	0.0012
3	rs74569861	118626352	0.9	0.0995502148251544	1.16	0.005398436081006	0.732038160788632	0.122068020489475	0.0029	0.0077	0.0891	0.014	0.0349	0.0214	0.016	0.0247	7e-04	0.0455	0.0414	0.1231	0.0037	0.052	0.1252	0.0139	0.0206	0.0013	9e-04	0.0154	0.0157	0.1423	0.0318	0.1149	0.0355	0.0012
3	rs75463196	118626654	0.9	0.0995502148251544	1.15	0.00703273128634627	0.733993821148863	0.122155699549981	0.0029	0.0077	0.0891	0.014	0.0349	0.0214	0.016	0.0247	7e-04	0.0455	0.0414	0.1231	0.0037	0.052	0.1252	0.0139	0.0206	0.0013	9e-04	0.0154	0.0157	0.1423	0.0318	0.1149	0.0355	0.0012
3	rs79009885	118626857	0.9	0.0995502148251544	1.15	0.00703273128634627	0.733993821148863	0.121980365065198	0.0029	0.0077	0.0891	0.014	0.0349	0.0214	0.016	0.0247	7e-04	0.0455	0.0414	0.1231	0.0037	0.052	0.1252	0.0139	0.0206	0.0013	9e-04	0.0154	0.0157	0.1423	0.0318	0.1149	0.0355	0.0012
3	rs62275718	118627876	0.9	0.0995502148251544	1.15	0.00703273128634627	0.739874596607765	0.121805125156117	0.0029	0.0077	0.0891	0.014	0.0349	0.0214	0.016	0.0247	7e-04	0.0455	0.0414	0.1231	0.0037	0.052	0.1252	0.0139	0.0206	0.0013	9e-04	0.0154	0.0157	0.1423	0.0318	0.1149	0.0355	0.0012
3	rs79745167	118644584	0.91	0.0827439743829911	1.15	0.00703273128634627	0.745700228277989	0.114702484957293	0.0029	0.0077	0.0884	0.0141	0.0351	0.0213	0.0159	0.0247	7e-04	0.0455	0.0414	0.1231	0.0038	0.0522	0.1252	0.0139	0.0205	0.0014	9e-04	0.0154	0.0158	0.1423	0.0317	0.115	0.0356	0.0012
3	rs2903250	118649060	0.91	0.0827439743829911	1.16	0.005398436081006	0.783472458330771	0.108014202389962	0.0029	0.0078	0.0878	0.0141	0.0353	0.0212	0.0159	0.0246	7e-04	0.0456	0.0414	0.1232	0.0039	0.0524	0.1253	0.0138	0.0205	0.0014	9e-04	0.0155	0.0158	0.1422	0.0317	0.115	0.0357	0.0012
3	rs56160739	118655746	0.91	0.0827439743829911	1.17	0.00410610250054267	0.787736750066447	0.10726204707087	0.0029	0.0078	0.0881	0.0141	0.0353	0.0212	0.0159	0.0245	7e-04	0.0456	0.0415	0.1231	0.0039	0.0523	0.1253	0.0138	0.0204	0.0014	9e-04	0.0155	0.0158	0.1423	0.0317	0.115	0.0357	0.0012
3	rs28592657	118664092	0.91	0.0827439743829911	1.17	0.00410610250054267	0.821578072252825	0.106845058101914	0.0029	0.0078	0.0882	0.014	0.0353	0.0212	0.0157	0.0245	6e-04	0.0457	0.0417	0.1231	0.0038	0.0526	0.1253	0.0137	0.0203	0.0014	9e-04	0.0153	0.0158	0.1424	0.0317	0.115	0.0357	0.0012
3	rs55758895	118672835	0.91	0.0827439743829911	1.18	0.0030942526987612	0.823317855170826	0.103284917946136	0.0029	0.0078	0.0881	0.0139	0.0352	0.0212	0.0157	0.0245	6e-04	0.0457	0.0419	0.1231	0.0038	0.0528	0.1253	0.0135	0.0202	0.0014	9e-04	0.0153	0.0158	0.1425	0.0317	0.1149	0.0357	0.0012
3	rs75572136	118676066	0.91	0.0827439743829911	1.18	0.0030942526987612	0.791310953612284	0.107095176384412	0.0029	0.0078	0.0882	0.0139	0.0352	0.021	0.0158	0.0244	6e-04	0.0457	0.0421	0.1233	0.0038	0.0527	0.1256	0.0135	0.0202	0.0014	9e-04	0.0148	0.0158	0.1427	0.0317	0.115	0.0357	0.0012
3	rs4687833	118676492	0.91	0.0827439743829911	1.2	0.00170810004742368	0.795593652662775	0.10726204707087	0.0029	0.0078	0.0882	0.014	0.0352	0.021	0.0158	0.0244	6e-04	0.0457	0.0421	0.1233	0.0038	0.0527	0.1256	0.0135	0.0202	0.0014	9e-04	0.0148	0.0158	0.1427	0.0317	0.115	0.0357	0.0012
3	rs79873299	118717894	0.91	0.0827439743829911	1.2	0.00170810004742368	0.701209742785135	0.117541461267201	0.0029	0.0079	0.0873	0.0141	0.0353	0.0214	0.016	0.0238	7e-04	0.0454	0.0422	0.1233	0.0036	0.0525	0.1254	0.0138	0.0201	0.0014	9e-04	0.015	0.0158	0.1442	0.0317	0.1143	0.0357	0.0011
3	rs1435664	118735820	0.91	0.0827439743829911	1.2	0.00170810004742368	0.714094924466413	0.122594449126753	0.0029	0.008	0.0871	0.0142	0.0354	0.0218	0.016	0.0237	7e-04	0.0453	0.0421	0.1233	0.0036	0.0524	0.1251	0.0139	0.02	0.0014	9e-04	0.0152	0.0158	0.1448	0.0318	0.1138	0.0357	0.0011
3	rs6773721	118743469	0.9	0.0995502148251544	1.21	0.00125101973497372	0.699514348541549	0.144237467462872	0.0029	0.0074	0.0866	0.0143	0.0354	0.022	0.0162	0.0236	7e-04	0.0453	0.042	0.1235	0.0035	0.0523	0.1252	0.0141	0.0201	0.0013	9e-04	0.015	0.016	0.1451	0.0318	0.1136	0.0358	0.0011
3	rs73185830	118746221	0.9	0.0995502148251544	1.21	0.00125101973497372	0.685725117869434	0.14377156807406	0.0029	0.0074	0.0865	0.0143	0.0355	0.022	0.0162	0.0236	7e-04	0.0453	0.042	0.1235	0.0035	0.0523	0.1251	0.0141	0.0202	0.0013	9e-04	0.015	0.016	0.1451	0.0318	0.1136	0.0358	0.0011
3	rs9840095	118747001	0.9	0.0995502148251544	1.21	0.00125101973497372	0.685506072940603	0.14451726923519	0.0029	0.0074	0.0864	0.0143	0.0355	0.022	0.0162	0.0236	7e-04	0.0453	0.042	0.1235	0.0035	0.0523	0.1251	0.0141	0.0202	0.0013	9e-04	0.0151	0.016	0.1451	0.0318	0.1136	0.0358	0.0011
3	rs16829287	118749554	0.9	0.0995502148251544	1.21	0.00125101973497372	0.692824449402573	0.146012857315485	0.0029	0.0074	0.0863	0.0144	0.0355	0.022	0.0162	0.0236	7e-04	0.0453	0.042	0.1235	0.0035	0.0523	0.1251	0.0142	0.0205	0.0013	9e-04	0.0151	0.0161	0.1451	0.0318	0.1133	0.0359	0.0011
3	rs35862	118755319	0.9	0.0995502148251544	1.21	0.00125101973497372	0.665776736252999	0.144703912858457	0.0029	0.0075	0.0858	0.0146	0.0357	0.0222	0.0163	0.0235	7e-04	0.0452	0.042	0.1238	0.0035	0.0523	0.1245	0.0144	0.0205	0.0013	0.001	0.0153	0.0162	0.145	0.0317	0.1128	0.036	0.0011
3	rs17202957	118779055	0.91	0.0827439743829911	1.21	0.00125101973497372	0.491997785400327	0.13859106180516	0.0029	0.0077	0.0847	0.0149	0.0368	0.0219	0.0164	0.023	8e-04	0.0455	0.0418	0.1231	0.0033	0.0523	0.1235	0.0153	0.0205	0.0013	0.001	0.0156	0.0165	0.1445	0.0315	0.1129	0.0369	0.0012
3	rs7652576	118780595	0.91	0.0827439743829911	1.21	0.00125101973497372	0.501363259889715	0.134660512290268	0.0029	0.0077	0.0846	0.0149	0.0368	0.0219	0.0164	0.023	8e-04	0.0455	0.0418	0.1225	0.0033	0.0523	0.1238	0.0153	0.0204	0.0013	0.001	0.0156	0.0168	0.1445	0.0315	0.113	0.0369	0.0012
3	rs1347449	118786845	0.91	0.0827439743829911	1.21	0.00125101973497372	0.414516843717124	0.136209492044999	0.0028	0.0078	0.0844	0.0148	0.0371	0.0218	0.0164	0.0234	7e-04	0.0454	0.0419	0.1222	0.0032	0.0522	0.124	0.0153	0.0199	0.0014	0.001	0.0156	0.0169	0.1441	0.0316	0.1136	0.0372	0.0011
3	rs16829334	118801854	0.91	0.0827439743829911	1.21	0.00125101973497372	0.418495430722339	0.105183376293743	0.0028	0.0079	0.0843	0.0143	0.0372	0.0219	0.016	0.0234	9e-04	0.0458	0.0419	0.1221	0.0032	0.0523	0.1238	0.0153	0.0196	0.0015	0.0011	0.0157	0.0171	0.1441	0.0314	0.1139	0.037	0.0012
3	rs16845358	118803825	0.91	0.0827439743829911	1.21	0.00125101973497372	0.393114814101647	0.100747415459412	0.0029	0.0079	0.084	0.0144	0.0374	0.0218	0.0159	0.0235	9e-04	0.046	0.0419	0.1221	0.0032	0.0523	0.1238	0.0153	0.0195	0.0015	0.0011	0.0157	0.0171	0.1441	0.0314	0.1139	0.0369	0.0012
3	rs80028372	118805552	0.91	0.0827439743829911	1.21	0.00125101973497372	0.392107236401179	0.0989615604761217	0.0029	0.0079	0.0839	0.0144	0.0374	0.0218	0.0159	0.0235	9e-04	0.0461	0.0419	0.1222	0.0032	0.0523	0.1237	0.0153	0.0195	0.0015	0.0011	0.0158	0.0171	0.1441	0.0314	0.1139	0.0369	0.0012
3	rs1435658	118807219	0.91	0.0827439743829911	1.21	0.00125101973497372	0.401335544416463	0.0961462615445758	0.003	0.0079	0.0838	0.0144	0.0374	0.0218	0.0159	0.0235	9e-04	0.0461	0.0419	0.1222	0.0032	0.0523	0.1237	0.0153	0.0195	0.0016	0.0012	0.0158	0.0171	0.1441	0.0314	0.1139	0.0369	0.0012
3	rs2917078	118813357	0.91	0.0827439743829911	1.21	0.00125101973497372	0.414977157295562	0.0828593539718707	0.003	0.008	0.0836	0.0142	0.0375	0.0217	0.0158	0.0235	9e-04	0.0462	0.0422	0.1222	0.0033	0.0524	0.1238	0.0151	0.0193	0.0016	0.0012	0.0158	0.0172	0.1439	0.0315	0.1139	0.0369	0.0012
3	rs74499969	118818656	0.91	0.0827439743829911	1.21	0.00125101973497372	0.398510581960624	0.0715142217941962	0.0031	0.0081	0.0834	0.0141	0.0376	0.0216	0.0158	0.0235	0.001	0.0462	0.0422	0.1222	0.0034	0.0523	0.1238	0.0152	0.0191	0.0016	0.0013	0.0159	0.0172	0.1438	0.0313	0.1139	0.0369	0.0012
3	rs116456130	118822359	0.91	0.0827439743829911	1.21	0.00125101973497372	0.407243572499508	0.0660677823225773	0.0031	0.0082	0.0833	0.0141	0.0376	0.0215	0.0158	0.0234	0.001	0.0462	0.0422	0.1222	0.0035	0.0522	0.1239	0.0152	0.0191	0.0016	0.0013	0.0159	0.0173	0.1436	0.0313	0.1139	0.0369	0.0012
3	rs4687965	118822621	0.91	0.0827439743829911	1.21	0.00125101973497372	0.40907013676551	0.0658619093009029	0.0031	0.0082	0.0833	0.0141	0.0376	0.0215	0.0158	0.0234	0.001	0.0462	0.0422	0.1222	0.0035	0.0522	0.1239	0.0152	0.0191	0.0016	0.0013	0.0159	0.0173	0.1436	0.0313	0.1139	0.0369	0.0012
3	rs1347448	118823141	0.91	0.0827439743829911	1.21	0.00125101973497372	0.430896473980075	0.065519386739129	0.0031	0.0082	0.0832	0.0141	0.0376	0.0214	0.0158	0.0234	0.001	0.0462	0.0422	0.1222	0.0035	0.0522	0.1239	0.015	0.0195	0.0016	0.0013	0.016	0.0173	0.1436	0.0313	0.1139	0.0369	0.0012
3	rs114576847	118842620	0.91	0.0827439743829911	1.21	0.00125101973497372	0.406844557427526	0.0642246516088573	0.0031	0.0082	0.083	0.014	0.0376	0.0214	0.016	0.0234	0.001	0.0466	0.0422	0.1224	0.0035	0.0522	0.1239	0.0151	0.019	0.0016	0.0014	0.0162	0.0173	0.1435	0.0309	0.1138	0.0373	0.0012
3	rs4643702	118850251	0.91	0.0827439743829911	1.21	0.00125101973497372	0.40741463895955	0.0642246516088573	0.0031	0.0082	0.083	0.014	0.0376	0.0214	0.016	0.0234	0.001	0.0466	0.0422	0.1224	0.0035	0.0522	0.1239	0.0151	0.019	0.0016	0.0014	0.0162	0.0173	0.1435	0.0309	0.1138	0.0373	0.0012
3	rs73185892	118864395	0.91	0.0827439743829911	1.21	0.00125101973497372	0.401165763743296	0.0612682758992906	0.0031	0.0082	0.0829	0.0141	0.0375	0.0214	0.0161	0.0234	0.001	0.0466	0.0422	0.1223	0.0036	0.0522	0.1238	0.0151	0.0188	0.0016	0.0014	0.0163	0.0173	0.1437	0.031	0.1135	0.0374	0.0012
3	rs11550908	118865332	0.91	0.0827439743829911	1.21	0.00125101973497372	0.400317401994521	0.0612682758992906	0.0031	0.0082	0.0829	0.0141	0.0375	0.0214	0.0161	0.0234	0.001	0.0466	0.0422	0.1223	0.0036	0.0522	0.1238	0.0151	0.0188	0.0016	0.0014	0.0163	0.0173	0.1437	0.031	0.1135	0.0374	0.0012
3	rs10934483	118865609	0.91	0.0827439743829911	1.21	0.00125101973497372	0.400317401994521	0.0612017715002894	0.0031	0.0082	0.0829	0.0141	0.0375	0.0214	0.0161	0.0234	0.001	0.0466	0.0422	0.1223	0.0036	0.0522	0.1238	0.0151	0.0188	0.0016	0.0014	0.0163	0.0173	0.1437	0.031	0.1134	0.0374	0.0012
3	rs4077931	118865801	0.91	0.0827439743829911	1.21	0.00125101973497372	0.400656638358926	0.0612017715002894	0.0031	0.0082	0.0829	0.0141	0.0375	0.0214	0.0161	0.0234	0.001	0.0466	0.0422	0.1223	0.0036	0.0522	0.1238	0.0151	0.0188	0.0016	0.0014	0.0163	0.0173	0.1437	0.031	0.1134	0.0374	0.0012
3	rs56317615	118866376	0.91	0.0827439743829911	1.21	0.00125101973497372	0.398397792237069	0.0610024421931674	0.0031	0.0082	0.0829	0.0141	0.0375	0.0214	0.0161	0.0234	0.001	0.0466	0.0422	0.1223	0.0036	0.0522	0.1238	0.0151	0.0188	0.0016	0.0014	0.0164	0.0173	0.1437	0.031	0.1134	0.0374	0.0012
3	rs9289122	118867047	0.91	0.0827439743829911	1.21	0.00125101973497372	0.393787257454395	0.0601418752513562	0.0031	0.0082	0.0829	0.0141	0.0375	0.0214	0.0161	0.0234	0.001	0.0466	0.0421	0.1223	0.0036	0.0522	0.1238	0.0151	0.0188	0.0016	0.0014	0.0164	0.0173	0.1437	0.031	0.1134	0.0374	0.0012
3	rs4133080	118870356	0.91	0.0827439743829911	1.2	0.00170810004742368	0.387589299384477	0.0574619843297904	0.0032	0.0082	0.0829	0.0141	0.0374	0.0215	0.0161	0.0234	0.001	0.0466	0.0421	0.1223	0.0036	0.0522	0.1238	0.0151	0.0188	0.0016	0.0014	0.0164	0.0173	0.1437	0.0309	0.1135	0.0374	0.0013
3	rs13077000	118878789	0.91	0.0827439743829911	1.21	0.00125101973497372	0.385367986500819	0.0542649254622272	0.0032	0.0082	0.0828	0.0141	0.0374	0.0215	0.0161	0.0234	0.0011	0.0466	0.0421	0.1221	0.0036	0.0523	0.1238	0.0152	0.0188	0.0016	0.0014	0.0164	0.0173	0.1435	0.031	0.1135	0.0374	0.0013
3	rs6438498	118883265	0.91	0.0827439743829911	1.21	0.00125101973497372	0.375506925234485	0.0533839117824045	0.0032	0.0083	0.0831	0.014	0.0374	0.0214	0.0161	0.0234	0.0011	0.0466	0.0422	0.1219	0.0036	0.0523	0.1238	0.0151	0.0188	0.0016	0.0014	0.0164	0.0173	0.1435	0.0309	0.1133	0.0375	0.0013
3	rs7630771	118891648	0.91	0.0827439743829911	1.2	0.00170810004742368	0.3616838646003	0.051085675261764	0.0032	0.0083	0.0832	0.014	0.0374	0.0214	0.0161	0.0234	0.0011	0.0466	0.0422	0.1217	0.0036	0.0523	0.1238	0.0151	0.0188	0.0017	0.0014	0.0165	0.0173	0.1433	0.0309	0.1133	0.0375	0.0014
3	rs16829389	118891680	0.91	0.0827439743829911	1.2	0.00170810004742368	0.364696806900617	0.051332012947862	0.0032	0.0083	0.0832	0.0141	0.0374	0.0215	0.0161	0.0234	0.0011	0.0466	0.0422	0.1216	0.0036	0.0523	0.1238	0.0152	0.0188	0.0017	0.0014	0.0165	0.0173	0.1433	0.0309	0.1133	0.0374	0.0014
3	rs4487235	118894700	0.92	0.0682081798453755	1.2	0.00170810004742368	0.17677120298763	0.0622695120060859	0.0031	0.0084	0.0838	0.0137	0.0379	0.0204	0.0159	0.0233	0.0011	0.0463	0.0424	0.1213	0.0035	0.0513	0.1249	0.0157	0.0188	0.0019	0.0014	0.0175	0.0173	0.1422	0.0305	0.1132	0.0384	0.0013
3	rs9289123	118895184	0.92	0.0682081798453755	1.2	0.00170810004742368	0.17582869338628	0.0655878312910603	0.0031	0.0084	0.0838	0.0137	0.0379	0.0204	0.0159	0.0233	0.0011	0.0463	0.0424	0.1213	0.0035	0.0513	0.1249	0.0157	0.0188	0.0019	0.0014	0.0175	0.0173	0.1422	0.0305	0.1132	0.0384	0.0013
3	rs9868984	118897239	0.92	0.0682081798453755	1.2	0.00170810004742368	0.169773490411879	0.0662739246303819	0.0031	0.0084	0.0838	0.0137	0.0379	0.0204	0.016	0.0232	0.0011	0.0463	0.0424	0.1215	0.0035	0.0512	0.1248	0.0157	0.0188	0.0019	0.0014	0.0176	0.0173	0.1422	0.0304	0.113	0.0385	0.0013
3	rs6784773	118901832	0.92	0.0682081798453755	1.2	0.00170810004742368	0.133519574725915	0.0983152572571123	0.0031	0.0084	0.0839	0.0137	0.038	0.0199	0.016	0.0232	0.0012	0.0463	0.0425	0.1212	0.0035	0.0512	0.1249	0.0158	0.0189	0.002	0.0014	0.0177	0.0174	0.1423	0.03	0.113	0.0385	0.0013
3	rs79993274	118902070	0.93	0.0557421353933153	1.2	0.00170810004742368	0.122459069551809	0.131401906408815	0.003	0.0085	0.0839	0.0138	0.0381	0.02	0.0162	0.023	0.0013	0.0462	0.042	0.1207	0.0035	0.0509	0.1251	0.0159	0.0189	0.0021	0.0015	0.018	0.0176	0.1419	0.0299	0.1131	0.0386	0.0014
3	rs4455314	118902844	0.94	0.0451461751884772	1.2	0.00170810004742368	0.111699771588416	0.0579807906303322	0.0028	0.009	0.0836	0.0141	0.0385	0.0198	0.0165	0.0225	0.0016	0.0458	0.0414	0.1195	0.0034	0.0501	0.1256	0.0164	0.0193	0.0026	0.0016	0.0189	0.0182	0.1408	0.0294	0.1137	0.0386	0.0014
3	rs62273512	118902981	0.94	0.0451461751884772	1.21	0.00125101973497372	0.0972590900843158	0.0913164243517505	0.0028	0.0091	0.0836	0.0141	0.0386	0.0198	0.0166	0.0227	0.0017	0.0457	0.0411	0.1193	0.0033	0.05	0.1256	0.0166	0.0192	0.0026	0.0016	0.0191	0.0183	0.1409	0.0293	0.1136	0.0386	0.0014
3	rs71325366	118903292	0.95	0.036223894092762	1.21	0.00125101973497372	0.0780758058117323	0.0675857287633521	0.0028	0.0093	0.0837	0.0139	0.0387	0.0196	0.0165	0.0229	0.0017	0.0452	0.0403	0.1196	0.0031	0.0498	0.1255	0.0169	0.0191	0.0027	0.0016	0.0193	0.0186	0.1409	0.0292	0.1137	0.0388	0.0014
3	rs3806695	118904281	0.96	0.0287844243890396	1.21	0.00125101973497372	0.0589536489995451	0.176253736723342	0.0028	0.0097	0.0845	0.0135	0.04	0.019	0.0165	0.0231	0.0021	0.0442	0.039	0.1207	0.0025	0.0488	0.1244	0.0177	0.0185	0.0031	0.0015	0.0201	0.0196	0.1399	0.0285	0.1142	0.0395	0.0015
3	rs75422009	118906616	0.97	0.0226446595703671	1.2	0.00170810004742368	0.0602639558792972	0.142655642474505	0.0028	0.0099	0.0848	0.0137	0.0401	0.019	0.0163	0.0231	0.0021	0.0437	0.0387	0.1213	0.0024	0.0488	0.1242	0.0179	0.0185	0.0032	0.0015	0.0199	0.0197	0.1397	0.0285	0.1142	0.0396	0.0015
3	rs74961888	118907633	0.97	0.0226446595703671	1.2	0.00170810004742368	0.0600597006160832	0.112654380909882	0.0028	0.0099	0.0849	0.0137	0.0401	0.019	0.0163	0.0231	0.0021	0.0436	0.0387	0.1213	0.0024	0.0488	0.1242	0.018	0.0185	0.0032	0.0015	0.0199	0.0197	0.1396	0.0285	0.1141	0.0396	0.0015
3	rs56193405	118908334	0.97	0.0226446595703671	1.2	0.00170810004742368	0.060692519286861	0.0752440170072701	0.0028	0.0099	0.085	0.0137	0.0401	0.0189	0.0163	0.0231	0.0021	0.0434	0.0386	0.1213	0.0024	0.0489	0.1241	0.0183	0.0185	0.0032	0.0015	0.0198	0.0197	0.1395	0.0285	0.1142	0.0396	0.0015
3	rs7612800	118915327	0.97	0.0226446595703671	1.2	0.00170810004742368	0.0635562063833337	0.0876627292794626	0.0028	0.01	0.0849	0.0137	0.0406	0.0188	0.0162	0.023	0.0022	0.0435	0.0386	0.1215	0.0026	0.0485	0.1241	0.0182	0.0184	0.0033	0.0014	0.0199	0.0197	0.1391	0.0284	0.1143	0.0399	0.0015
3	rs13315549	118917422	0.97	0.0226446595703671	1.2	0.00170810004742368	0.0632486382279661	0.0887448420242595	0.0028	0.01	0.0849	0.0137	0.0406	0.0188	0.0162	0.023	0.0022	0.0435	0.0386	0.1215	0.0026	0.0485	0.1241	0.0182	0.0184	0.0033	0.0014	0.0199	0.0197	0.1391	0.0283	0.1143	0.0399	0.0015
3	rs114178379	118926632	0.97	0.0226446595703671	1.2	0.00170810004742368	0.0629994620553717	0.103778876033603	0.0028	0.01	0.0849	0.0137	0.0406	0.0188	0.0162	0.0231	0.0022	0.0435	0.0386	0.1215	0.0026	0.0485	0.1241	0.0182	0.0184	0.0033	0.0014	0.0199	0.0197	0.1391	0.0283	0.1143	0.04	0.0015
3	rs150344141	118931401	0.97	0.0226446595703671	1.2	0.00170810004742368	0.0594312655647168	0.135753234436124	0.0029	0.01	0.0848	0.0137	0.0408	0.0187	0.0162	0.0232	0.0022	0.0434	0.0384	0.1214	0.0026	0.0486	0.1241	0.0182	0.0184	0.0033	0.0014	0.0199	0.0197	0.139	0.0283	0.1141	0.0401	0.0016
3	rs9289125	118938621	0.97	0.0226446595703671	1.2	0.00170810004742368	0.0617821796956757	0.126391940559463	0.0029	0.01	0.0847	0.0137	0.0409	0.0187	0.0163	0.0232	0.0022	0.0434	0.0383	0.1214	0.0025	0.0486	0.1242	0.0183	0.0184	0.0033	0.0014	0.0199	0.0198	0.139	0.0282	0.1142	0.0402	0.0015
3	rs3764779	118945796	0.97	0.0226446595703671	1.2	0.00170810004742368	0.058715798302275	0.0912380688461112	0.0028	0.01	0.0846	0.0137	0.041	0.0186	0.0162	0.0233	0.0022	0.0433	0.0385	0.1214	0.0025	0.0485	0.1242	0.0183	0.0184	0.0033	0.0013	0.02	0.0198	0.1388	0.0282	0.1144	0.0404	0.0015
3	rs4422294	118948716	0.97	0.0226446595703671	1.2	0.00170810004742368	0.0551540857895038	0.0696788039230055	0.0028	0.01	0.0847	0.0135	0.0413	0.0187	0.0161	0.0236	0.0022	0.0432	0.0384	0.1211	0.0025	0.0486	0.1242	0.0182	0.0181	0.0033	0.0013	0.02	0.0198	0.1384	0.0283	0.1147	0.0406	0.0015
3	rs75233365	118949347	0.97	0.0226446595703671	1.2	0.00170810004742368	0.0576262792775011	0.0563661621431068	0.0029	0.01	0.0848	0.0133	0.0413	0.0186	0.016	0.0237	0.0023	0.0432	0.0384	0.1212	0.0025	0.0485	0.1242	0.0181	0.0179	0.0034	0.0014	0.02	0.0197	0.1383	0.0283	0.1148	0.0407	0.0016
3	rs7650288	118950288	0.97	0.0226446595703671	1.18	0.0030942526987612	0.0581693446029205	0.0566875231518936	0.0029	0.01	0.0848	0.0133	0.0414	0.0186	0.016	0.0237	0.0023	0.0432	0.0384	0.1212	0.0025	0.0485	0.1242	0.0181	0.0179	0.0034	0.0014	0.02	0.0197	0.1383	0.0283	0.1148	0.0407	0.0016
3	rs67647625	118952928	0.97	0.0226446595703671	1.18	0.0030942526987612	0.0594312655647168	0.051393677963029	0.0029	0.01	0.0848	0.0134	0.0414	0.0186	0.0159	0.0237	0.0023	0.0432	0.0387	0.1212	0.0025	0.0485	0.1242	0.0181	0.0178	0.0034	0.0014	0.02	0.0197	0.1383	0.0283	0.1148	0.0407	0.0015
3	rs4687841	118953569	0.97	0.0226446595703671	1.18	0.0030942526987612	0.0597819100965037	0.0517643442350716	0.0029	0.01	0.0848	0.0134	0.0414	0.0186	0.0158	0.0238	0.0023	0.0433	0.0387	0.1212	0.0025	0.0485	0.1242	0.0181	0.0177	0.0034	0.0014	0.02	0.0197	0.1383	0.0283	0.1148	0.0407	0.0015
3	rs13065867	118959210	0.97	0.0226446595703671	1.18	0.0030942526987612	0.058460364452251	0.0617346638076259	0.0029	0.01	0.0848	0.0134	0.0414	0.0186	0.0158	0.0238	0.0023	0.0433	0.0387	0.121	0.0025	0.0486	0.1242	0.0181	0.0177	0.0034	0.0014	0.0201	0.0198	0.1382	0.0284	0.1147	0.0407	0.0015
3	rs4687985	118971488	0.98	0.0176313199892257	1.18	0.0030942526987612	0.0592840344481794	0.0669630070671955	0.003	0.0101	0.0847	0.0134	0.0414	0.0184	0.0158	0.0238	0.0024	0.0432	0.0385	0.1213	0.0026	0.0485	0.1242	0.0179	0.0177	0.0034	0.0014	0.02	0.0198	0.1379	0.0284	0.115	0.0407	0.0016
3	rs76931002	118975660	0.99	0.0135827579755248	1.18	0.0030942526987612	0.0427389262761226	0.089598786029296	0.0032	0.0101	0.0841	0.0135	0.0416	0.0175	0.0156	0.0252	0.0022	0.0429	0.0381	0.122	0.0029	0.0483	0.1245	0.0183	0.0171	0.0031	0.0015	0.0201	0.0203	0.1363	0.0282	0.1155	0.041	0.0018
3	rs77384791	118976470	0.99	0.0135827579755248	1.18	0.0030942526987612	0.0418601038540876	0.0808342760944891	0.0032	0.0101	0.084	0.0135	0.0417	0.0172	0.0155	0.0256	0.0021	0.0428	0.0379	0.1224	0.0029	0.0482	0.1246	0.0184	0.0171	0.0031	0.0015	0.0202	0.0204	0.1359	0.0282	0.1157	0.041	0.0019
3	rs74987094	118977946	0.99	0.0135827579755248	1.18	0.0030942526987612	0.0429457858686124	0.0544545243824186	0.0033	0.0101	0.0838	0.0136	0.0418	0.0169	0.0154	0.026	0.002	0.0428	0.0378	0.1225	0.003	0.0482	0.1246	0.0185	0.0169	0.003	0.0015	0.0201	0.0205	0.1354	0.0282	0.1158	0.0411	0.002
3	rs6781116	118985011	0.99	0.0135827579755248	1.18	0.0030942526987612	0.0483096395223374	0.0937586430663705	0.0034	0.01	0.0836	0.0137	0.042	0.0164	0.0153	0.0264	0.0019	0.0428	0.038	0.1228	0.0031	0.0481	0.1247	0.0186	0.0165	0.0029	0.0015	0.02	0.0207	0.1347	0.0285	0.1159	0.0413	0.0021
3	rs112607575	118995654	0.99	0.0135827579755248	1.17	0.00410610250054267	0.0511208286311483	0.121367439556563	0.0034	0.01	0.0836	0.0138	0.0419	0.0164	0.0153	0.0266	0.0019	0.0427	0.038	0.1227	0.0031	0.0481	0.1246	0.0187	0.0164	0.0029	0.0015	0.0201	0.0207	0.1341	0.0285	0.1163	0.0414	0.0021
3	rs16829666	118999310	0.99	0.0135827579755248	1.17	0.00410610250054267	0.0516557102814301	0.1279051719469	0.0034	0.01	0.0836	0.0139	0.0419	0.0164	0.0153	0.0267	0.0019	0.0427	0.0381	0.1226	0.0032	0.0481	0.1245	0.0188	0.0164	0.0029	0.0015	0.0201	0.0207	0.1338	0.0286	0.1164	0.0414	0.0021
3	rs78645508	119019136	0.99	0.0135827579755248	1.17	0.00410610250054267	0.0503419956855529	0.107763259196691	0.0034	0.0099	0.0837	0.0141	0.0419	0.0164	0.0153	0.0268	0.0019	0.0425	0.0381	0.1224	0.0032	0.048	0.1242	0.0189	0.0162	0.0028	0.0015	0.02	0.0208	0.1338	0.0286	0.1168	0.0415	0.0022
3	rs6786522	119032360	0.99	0.0135827579755248	1.17	0.00410610250054267	0.0523634316170826	0.114959484431824	0.0035	0.0099	0.0839	0.0141	0.0418	0.0164	0.0152	0.0269	0.0019	0.0423	0.0381	0.1225	0.0033	0.0476	0.1238	0.019	0.016	0.0028	0.0016	0.0205	0.0209	0.1339	0.0287	0.1167	0.0416	0.0022
3	rs78604882	119043199	0.99	0.0135827579755248	1.17	0.00410610250054267	0.051137487048655	0.152335667449292	0.0036	0.0098	0.0839	0.0141	0.0421	0.0164	0.0153	0.0269	0.0019	0.0424	0.0381	0.1226	0.0033	0.0476	0.1233	0.019	0.0159	0.0028	0.0016	0.0205	0.0209	0.1338	0.0287	0.1164	0.0417	0.0023
3	rs74858867	119047893	0.99	0.0135827579755248	1.17	0.00410610250054267	0.0444129889863029	0.17206704779392	0.0038	0.0098	0.0838	0.0141	0.0422	0.0163	0.0153	0.027	0.0019	0.0425	0.038	0.1226	0.0033	0.0475	0.1229	0.019	0.0159	0.0028	0.0016	0.0204	0.021	0.1336	0.0287	0.1163	0.0421	0.0023
3	rs72962558	119056342	0.99	0.0135827579755248	1.17	0.00410610250054267	0.0393120441454567	0.212984867336905	0.0039	0.0097	0.0834	0.014	0.0423	0.0163	0.0153	0.028	0.002	0.0429	0.0379	0.122	0.0034	0.0474	0.1221	0.0194	0.0158	0.0028	0.0016	0.0204	0.0211	0.1334	0.0287	0.1162	0.0425	0.0023
3	rs115777037	119062265	1	0.0103504126855126	1.17	0.00410610250054267	0.0320707912532806	0.253637154796602	0.004	0.0096	0.0831	0.0139	0.0424	0.0162	0.0157	0.0288	0.002	0.0431	0.0377	0.1215	0.0035	0.0474	0.1211	0.0197	0.0157	0.0029	0.0016	0.0204	0.0211	0.1334	0.0286	0.1163	0.0429	0.0024
3	rs112784355	119062640	1	0.0103504126855126	1.17	0.00410610250054267	0.0302579998590907	0.269137879817265	0.004	0.0096	0.0831	0.0138	0.0425	0.0162	0.0157	0.0289	0.002	0.0431	0.0377	0.1215	0.0035	0.0474	0.1209	0.0197	0.0157	0.0029	0.0016	0.0203	0.0211	0.1334	0.0286	0.1163	0.0429	0.0024
3	rs34764911	119064356	1	0.0103504126855126	1.17	0.00410610250054267	0.0249187893304777	0.253863009859626	0.004	0.0096	0.083	0.0138	0.0426	0.0162	0.0157	0.0294	0.002	0.0432	0.0375	0.1211	0.0035	0.0474	0.1203	0.0198	0.0159	0.003	0.0016	0.0203	0.0211	0.1334	0.0286	0.1163	0.043	0.0024
3	rs62265246	119065448	1	0.0103504126855126	1.17	0.00410610250054267	0.0246969971119588	0.202087527088295	0.0041	0.0095	0.0827	0.0137	0.0427	0.0162	0.0154	0.0294	0.002	0.0432	0.0375	0.1212	0.0035	0.0474	0.1204	0.0199	0.0159	0.003	0.0016	0.0203	0.0211	0.1332	0.0286	0.1165	0.0435	0.0024
3	rs7614907	119076489	1	0.0103504126855126	1.17	0.00410610250054267	0.0272801985111987	0.2405362278737	0.0041	0.0095	0.082	0.0135	0.0428	0.0163	0.0154	0.0292	0.002	0.0434	0.0371	0.1213	0.0036	0.0474	0.1198	0.02	0.0159	0.003	0.0016	0.0205	0.0213	0.1337	0.0286	0.1165	0.044	0.0024
3	rs77113029	119079700	1	0.0103504126855126	1.17	0.00410610250054267	0.0292600145969335	0.259075095769488	0.0041	0.0095	0.0818	0.0134	0.0428	0.0163	0.0153	0.0292	0.002	0.0434	0.037	0.1213	0.0036	0.0474	0.1198	0.02	0.0159	0.003	0.0016	0.0206	0.0213	0.1337	0.0287	0.1165	0.0442	0.0024
3	rs9822221	119094214	1	0.0103504126855126	1.17	0.00410610250054267	0.0229446100596357	0.259984935510679	0.0043	0.0095	0.081	0.013	0.043	0.0165	0.0154	0.0295	0.0021	0.0438	0.037	0.1216	0.0036	0.0475	0.1169	0.0198	0.0158	0.003	0.0015	0.0206	0.0215	0.1349	0.029	0.1165	0.0448	0.0025
3	rs62266691	119094955	1	0.0103504126855126	1.17	0.00410610250054267	0.0274423486201265	0.292442589675527	0.0042	0.0095	0.0807	0.0134	0.043	0.0164	0.0153	0.0297	0.0021	0.0437	0.037	0.1217	0.0036	0.0473	0.1161	0.0201	0.016	0.003	0.0015	0.021	0.0218	0.1348	0.029	0.1165	0.045	0.0024
3	rs13068360	119095427	1	0.0103504126855126	1.16	0.005398436081006	0.0308305119725489	0.316445241165028	0.0042	0.0094	0.0805	0.0136	0.043	0.0164	0.0153	0.0298	0.002	0.0438	0.037	0.1218	0.0036	0.0472	0.1155	0.0202	0.0161	0.003	0.0015	0.0212	0.022	0.1346	0.029	0.1165	0.045	0.0024
3	rs74586253	119096368	1	0.0103504126855126	1.16	0.005398436081006	0.0388680615795656	0.4080532925947	0.0042	0.0095	0.0804	0.0136	0.0429	0.0164	0.0153	0.0298	0.002	0.0439	0.037	0.1218	0.0038	0.0472	0.1152	0.02	0.0161	0.003	0.0015	0.0213	0.022	0.1348	0.029	0.1163	0.0451	0.0024
3	rs2318370	119099598	1.01	0.0077998467636837	1.16	0.005398436081006	0.025892886197005	0.305269117735672	0.0043	0.0096	0.0806	0.0135	0.0429	0.0164	0.0151	0.0304	0.002	0.0433	0.0375	0.1229	0.0038	0.0464	0.1149	0.0192	0.0159	0.0027	0.0017	0.0216	0.0224	0.1346	0.0294	0.1156	0.0457	0.0023
3	rs34032980	119100216	1.02	0.0058113257599233	1.16	0.005398436081006	0.0303160738482423	0.248796669956362	0.0042	0.0097	0.0807	0.0135	0.0428	0.0166	0.0151	0.0308	0.002	0.0426	0.0381	0.123	0.0036	0.0457	0.1147	0.0192	0.0157	0.0025	0.0018	0.0216	0.0228	0.1347	0.0297	0.1153	0.0458	0.0023
3	rs73187863	119101039	1.03	0.00427993383527349	1.16	0.005398436081006	0.0431533288544973	0.195828285934303	0.0043	0.0098	0.0818	0.0132	0.0422	0.0166	0.0151	0.0316	0.0021	0.0417	0.0386	0.124	0.0037	0.0452	0.1137	0.019	0.0149	0.0024	0.0018	0.0214	0.0234	0.1352	0.0295	0.1156	0.0455	0.0023
3	rs729411	119102458	1.04	0.00311525167330009	1.16	0.005398436081006	0.0738376510674263	0.379630592788121	0.0043	0.0094	0.0834	0.0129	0.0418	0.0167	0.0156	0.033	0.0022	0.0406	0.0388	0.1266	0.0038	0.0439	0.1132	0.0186	0.0141	0.0023	0.0018	0.0216	0.0241	0.1334	0.0294	0.1159	0.045	0.0023
3	rs747001	119102496	1.04	0.00311525167330009	1.17	0.00410610250054267	0.0761757294450282	0.389340733504436	0.0043	0.0094	0.0834	0.0129	0.0418	0.0167	0.0156	0.033	0.0022	0.0406	0.0388	0.1264	0.0038	0.0439	0.1134	0.0186	0.0141	0.0023	0.0018	0.0216	0.0241	0.1333	0.0293	0.1159	0.045	0.0023
3	rs75695951	119104108	1.05	0.00224065083011729	1.17	0.00410610250054267	0.131102827018565	0.404032420911187	0.0044	0.0095	0.0837	0.0134	0.0416	0.0167	0.0156	0.0331	0.0022	0.0402	0.0387	0.1278	0.0038	0.043	0.1129	0.0186	0.0136	0.0023	0.0018	0.0218	0.0242	0.1333	0.0291	0.1171	0.0442	0.0022
3	rs6770936	119104981	1.05	0.00224065083011729	1.17	0.00410610250054267	0.140136805805685	0.388315404183085	0.0044	0.0095	0.0838	0.0134	0.0415	0.0167	0.0156	0.0332	0.0022	0.0403	0.0386	0.128	0.0038	0.0428	0.1127	0.0186	0.0135	0.0022	0.0018	0.0219	0.0242	0.1334	0.029	0.1173	0.044	0.0022
3	rs13078855	119107277	1.05	0.00224065083011729	1.17	0.00410610250054267	0.152479897422568	0.361925085211173	0.0044	0.0096	0.0841	0.0136	0.0413	0.0166	0.0158	0.0336	0.0022	0.0403	0.0386	0.129	0.0035	0.0424	0.1121	0.0185	0.0133	0.0022	0.0018	0.0219	0.0243	0.1336	0.0288	0.1177	0.0437	0.0021
3	rs16829789	119110700	1.05	0.00224065083011729	1.17	0.00410610250054267	0.223943341394708	0.408832782267293	0.0044	0.0096	0.0849	0.0142	0.041	0.0167	0.016	0.0341	0.0021	0.0399	0.0379	0.1305	0.0034	0.0416	0.1106	0.0182	0.0129	0.0021	0.0018	0.0219	0.0243	0.1346	0.0282	0.1186	0.0433	0.0021
3	rs72966434	119113018	1.06	0.00159227991053492	1.17	0.00410610250054267	0.225608032614244	0.416127518445292	0.0044	0.0095	0.0855	0.0145	0.0409	0.0168	0.016	0.034	0.0021	0.0399	0.0374	0.1305	0.0033	0.0415	0.11	0.0181	0.0128	0.0022	0.0017	0.0219	0.0243	0.1349	0.028	0.1194	0.0433	0.002
3	rs73187869	119113344	1.06	0.00159227991053492	1.17	0.00410610250054267	0.22286497858111	0.4314803187659	0.0044	0.0095	0.0856	0.0145	0.0409	0.017	0.016	0.0339	0.002	0.04	0.0374	0.1305	0.0033	0.0415	0.1099	0.0181	0.0128	0.0023	0.0017	0.0219	0.0243	0.1349	0.0279	0.1195	0.0433	0.002
3	rs11712165	119118796	1.06	0.00159227991053492	1.17	0.00410610250054267	0.181748802941018	0.364565652655966	0.0043	0.0097	0.0858	0.0145	0.0406	0.0178	0.0159	0.0337	0.002	0.0403	0.037	0.13	0.0032	0.0413	0.1095	0.0181	0.013	0.0024	0.0017	0.0218	0.0242	0.1351	0.0278	0.1198	0.0438	0.0019
3	rs16829809	119122933	1.06	0.00159227991053492	1.17	0.00410610250054267	0.178482374893644	0.347686629949331	0.0043	0.0097	0.0858	0.0145	0.0406	0.0178	0.0159	0.0337	0.002	0.0403	0.037	0.1299	0.0032	0.0412	0.1095	0.0181	0.0131	0.0024	0.0016	0.0218	0.0242	0.1351	0.0279	0.1198	0.0439	0.0019
3	rs75285679	119128961	1.06	0.00159227991053492	1.17	0.00410610250054267	0.178008118103187	0.344090821582801	0.0043	0.0097	0.0858	0.0145	0.0406	0.0178	0.0159	0.0336	0.002	0.0403	0.0371	0.1298	0.0032	0.0411	0.1095	0.0181	0.0131	0.0024	0.0016	0.0218	0.0242	0.1352	0.0278	0.1199	0.0439	0.0019
3	rs77700423	119129662	1.06	0.00159227991053492	1.18	0.0030942526987612	0.177935220266874	0.343348208141248	0.0043	0.0097	0.0858	0.0145	0.0406	0.0178	0.0159	0.0336	0.002	0.0403	0.0371	0.1298	0.0032	0.0411	0.1095	0.0181	0.0131	0.0024	0.0016	0.0218	0.0242	0.1352	0.0278	0.1199	0.0439	0.0019
3	rs3732413	119133183	1.06	0.00159227991053492	1.18	0.0030942526987612	0.176444619479832	0.322624407591086	0.0042	0.0098	0.0859	0.0145	0.0406	0.0179	0.0158	0.0335	0.002	0.0404	0.0371	0.1296	0.0032	0.0409	0.1093	0.018	0.0132	0.0025	0.0016	0.0218	0.0242	0.1353	0.0278	0.1201	0.0441	0.0018
3	rs9874480	119139079	1.06	0.00159227991053492	1.18	0.0030942526987612	0.178226915206754	0.31874315921305	0.0042	0.0098	0.0859	0.0145	0.0406	0.0178	0.0161	0.0335	0.002	0.0405	0.0372	0.1296	0.0032	0.0408	0.1093	0.018	0.013	0.0026	0.0016	0.0218	0.0242	0.1353	0.0278	0.1202	0.0442	0.0018
3	rs182918412	119146453	1.06	0.00159227991053492	1.18	0.0030942526987612	0.1782998821063	0.31825897866741	0.0042	0.0098	0.0859	0.0145	0.0406	0.0178	0.0161	0.0335	0.002	0.0405	0.0372	0.1296	0.0032	0.0408	0.1093	0.018	0.013	0.0026	0.0016	0.0218	0.0242	0.1354	0.0278	0.1202	0.0442	0.0018
3	rs1132200	119150836	1.06	0.00159227991053492	1.18	0.0030942526987612	0.178409364829227	0.31704947963292	0.0042	0.0098	0.0859	0.0145	0.0406	0.0178	0.0161	0.0335	0.002	0.0405	0.0372	0.1296	0.0032	0.0408	0.1093	0.018	0.013	0.0026	0.0016	0.0218	0.0242	0.1354	0.0278	0.1202	0.0442	0.0018
3	rs6438528	119157138	1.06	0.00159227991053492	1.18	0.0030942526987612	0.17706179294177	0.318622093693423	0.0042	0.0098	0.0858	0.0146	0.0406	0.0178	0.0161	0.0335	0.002	0.0405	0.0372	0.1295	0.0032	0.0408	0.1092	0.018	0.0131	0.0026	0.0016	0.0218	0.0242	0.1354	0.0278	0.1202	0.0441	0.0018
3	rs7430798	119157979	1.06	0.00159227991053492	1.19	0.00230992498322835	0.177025454090612	0.318622093693423	0.0042	0.0098	0.0858	0.0146	0.0406	0.0178	0.0161	0.0335	0.002	0.0405	0.0372	0.1295	0.0032	0.0408	0.1092	0.018	0.0131	0.0026	0.0016	0.0218	0.0242	0.1354	0.0278	0.1202	0.0441	0.0018
3	rs114778245	119176842	1.05	0.00224065083011729	1.19	0.00230992498322835	0.174348356240343	0.316686895620387	0.0042	0.0098	0.0858	0.0146	0.0406	0.0178	0.0161	0.0334	0.002	0.0404	0.0372	0.1295	0.0032	0.0408	0.1093	0.018	0.0131	0.0026	0.0016	0.0218	0.0242	0.1354	0.0278	0.1202	0.0441	0.0018
3	rs3732419	119196334	1.05	0.00224065083011729	1.19	0.00230992498322835	0.171909156363005	0.315962096114256	0.0042	0.0098	0.0858	0.0146	0.0406	0.0178	0.0161	0.0334	0.002	0.0404	0.0372	0.1295	0.0032	0.0408	0.1093	0.018	0.0131	0.0026	0.0016	0.0218	0.0242	0.1354	0.0278	0.1202	0.0441	0.0018
3	rs6799691	119196781	1.05	0.00224065083011729	1.19	0.00230992498322835	0.176263335263472	0.30240449305306	0.0042	0.0098	0.0858	0.0146	0.0406	0.0178	0.0161	0.0334	0.002	0.0404	0.0372	0.1295	0.0032	0.0408	0.1093	0.018	0.0131	0.0026	0.0016	0.0219	0.0242	0.1354	0.0275	0.1202	0.0442	0.0018
3	rs17203139	119205217	1.05	0.00224065083011729	1.2	0.00170810004742368	0.169312809911796	0.298716375635655	0.0042	0.0098	0.0858	0.0146	0.0406	0.0179	0.0161	0.0334	0.002	0.0403	0.0372	0.1295	0.0032	0.0408	0.1092	0.0181	0.0132	0.0026	0.0017	0.0219	0.0242	0.1355	0.0274	0.1203	0.0442	0.0018
3	rs11539377	119219573	1.05	0.00224065083011729	1.2	0.00170810004742368	0.161937527330184	0.290556551205595	0.0043	0.0097	0.0858	0.0146	0.0406	0.0179	0.0162	0.0333	0.0021	0.0402	0.0371	0.1295	0.0032	0.0408	0.1092	0.0181	0.0132	0.0026	0.0017	0.0219	0.0241	0.1357	0.0273	0.1203	0.0442	0.0019
3	rs149492706	119219579	1.05	0.00224065083011729	1.2	0.00170810004742368	0.161937527330184	0.290556551205595	0.0043	0.0097	0.0858	0.0146	0.0406	0.0179	0.0162	0.0333	0.0021	0.0402	0.0371	0.1295	0.0032	0.0408	0.1092	0.0181	0.0132	0.0026	0.0017	0.0219	0.0241	0.1357	0.0273	0.1203	0.0442	0.0019
3	rs2293370	119219934	1.05	0.00224065083011729	1.21	0.00125101973497372	0.161868537703366	0.290674320126259	0.0043	0.0097	0.0858	0.0146	0.0406	0.0179	0.0162	0.0333	0.0021	0.0402	0.0371	0.1295	0.0032	0.0408	0.1092	0.0181	0.0132	0.0026	0.0017	0.0219	0.0241	0.1357	0.0273	0.1203	0.0442	0.0019
3	rs9850413	119224587	1.05	0.00224065083011729	1.21	0.00125101973497372	0.162317278413023	0.290674320126259	0.0043	0.0097	0.0858	0.0146	0.0406	0.0179	0.0162	0.0333	0.0021	0.0402	0.0371	0.1295	0.0032	0.0407	0.1092	0.0181	0.0132	0.0026	0.0017	0.0219	0.0241	0.1357	0.0273	0.1203	0.0442	0.0019
3	rs1405012	119225795	1.05	0.00224065083011729	1.21	0.00125101973497372	0.161765085584022	0.286326549785513	0.0043	0.0097	0.0857	0.0146	0.0407	0.0179	0.0162	0.0332	0.0021	0.0401	0.0372	0.1295	0.0032	0.0407	0.1092	0.0181	0.0132	0.0026	0.0017	0.0219	0.0242	0.1356	0.0273	0.1203	0.0442	0.0019
3	rs4688011	119227247	1.05	0.00224065083011729	1.21	0.00125101973497372	0.170839381871014	0.307063607039334	0.0043	0.0097	0.0858	0.0147	0.0406	0.0179	0.0163	0.0333	0.0021	0.0399	0.0373	0.1296	0.0033	0.0405	0.1093	0.0181	0.0134	0.0023	0.0017	0.0219	0.0241	0.1355	0.0274	0.1203	0.0443	0.0018
3	rs57168946	119236104	1.05	0.00224065083011729	1.21	0.00125101973497372	0.170874978458673	0.306584769247575	0.0043	0.0097	0.0858	0.0147	0.0406	0.0179	0.0163	0.0333	0.0021	0.0398	0.0373	0.1296	0.0033	0.0405	0.1093	0.0181	0.0134	0.0023	0.0017	0.0219	0.0241	0.1355	0.0274	0.1203	0.0443	0.0018
3	rs62264486	119245525	1.06	0.00159227991053492	1.21	0.00125101973497372	0.170483653288721	0.311743930993851	0.0043	0.0097	0.0858	0.0147	0.0406	0.0179	0.0163	0.0333	0.002	0.0398	0.0373	0.1296	0.0033	0.0404	0.1094	0.0181	0.0134	0.0023	0.0017	0.0219	0.0241	0.1355	0.0275	0.1203	0.0443	0.0018
3	rs6778945	119246827	1.06	0.00159227991053492	1.21	0.00125101973497372	0.171159906483048	0.33557888955873	0.0042	0.0097	0.0858	0.0148	0.0407	0.0179	0.0163	0.0334	0.002	0.0397	0.0373	0.1296	0.0032	0.0403	0.1094	0.0182	0.0135	0.0023	0.0017	0.0218	0.0241	0.1354	0.0275	0.1201	0.0444	0.0018
3	rs55807133	119252826	1.05	0.00224065083011729	1.21	0.00125101973497372	0.121992572338899	0.247003115872989	0.0044	0.0096	0.0856	0.0148	0.0417	0.0179	0.0165	0.0329	0.0019	0.0388	0.0374	0.1301	0.0031	0.0406	0.1095	0.0182	0.0135	0.0023	0.0017	0.0215	0.0239	0.1342	0.0276	0.1204	0.0455	0.0017
3	rs62264488	119256056	1.05	0.00224065083011729	1.21	0.00125101973497372	0.0954973068529676	0.198428254519909	0.0045	0.0095	0.0853	0.0148	0.0425	0.0179	0.0166	0.0325	0.0018	0.0381	0.0375	0.1305	0.003	0.0407	0.1094	0.0182	0.0136	0.0023	0.0017	0.0212	0.0238	0.1331	0.0277	0.1207	0.0465	0.0016
3	rs73854854	119259986	1.05	0.00224065083011729	1.21	0.00125101973497372	0.088866745170763	0.188200686942018	0.0046	0.0094	0.0852	0.0148	0.0426	0.0179	0.0167	0.0323	0.0018	0.0379	0.0376	0.1307	0.003	0.0408	0.1093	0.0182	0.0136	0.0023	0.0017	0.0211	0.0237	0.1329	0.0277	0.1208	0.047	0.0016
3	rs9877891	119260866	1.05	0.00224065083011729	1.21	0.00125101973497372	0.0847676742283105	0.18057607191165	0.005	0.0094	0.0852	0.0148	0.0426	0.0179	0.0167	0.0323	0.0018	0.0378	0.0372	0.1307	0.003	0.0408	0.1095	0.0182	0.0136	0.0023	0.0018	0.0211	0.0237	0.1328	0.0276	0.1208	0.047	0.0016
3	rs73189808	119262136	1.05	0.00224065083011729	1.21	0.00125101973497372	0.0841426272791583	0.181384203457618	0.0054	0.0093	0.0852	0.0148	0.0426	0.0179	0.0167	0.0324	0.0018	0.0378	0.0368	0.1307	0.003	0.0408	0.1096	0.0182	0.0136	0.0024	0.0018	0.0211	0.0237	0.1328	0.0276	0.1208	0.047	0.0016
3	rs693640	119264382	1.05	0.00224065083011729	1.21	0.00125101973497372	0.0849534403156179	0.180677020444862	0.0054	0.0093	0.0852	0.0148	0.0426	0.0179	0.0166	0.0324	0.0019	0.0378	0.0368	0.1307	0.003	0.0408	0.1096	0.0182	0.0136	0.0024	0.0018	0.0211	0.0237	0.1328	0.0276	0.1208	0.0471	0.0016
3	rs59789079	119264854	1.05	0.00224065083011729	1.22	0.000907437995335638	0.0845821674091836	0.180979982509537	0.0054	0.0093	0.0852	0.0148	0.0426	0.0179	0.0166	0.0324	0.0019	0.0378	0.0368	0.1307	0.003	0.0408	0.1096	0.0182	0.0136	0.0024	0.0018	0.0211	0.0237	0.1328	0.0276	0.1208	0.0471	0.0016
3	rs6773021	119265945	1.05	0.00224065083011729	1.22	0.000907437995335638	0.0842581540656831	0.182801415270337	0.0054	0.0093	0.0852	0.0147	0.0426	0.0179	0.0166	0.0325	0.0019	0.0378	0.0368	0.1307	0.003	0.0408	0.1096	0.0182	0.0136	0.0024	0.0018	0.0211	0.0237	0.1328	0.0275	0.1208	0.0471	0.0016
3	rs77945111	119268408	1.05	0.00224065083011729	1.22	0.000907437995335638	0.0826043188838564	0.197803209103784	0.0054	0.0093	0.0852	0.0147	0.0426	0.0178	0.0165	0.033	0.0018	0.0375	0.037	0.1307	0.0028	0.0409	0.1094	0.0181	0.0135	0.0024	0.0018	0.0213	0.0235	0.1329	0.0274	0.1207	0.0472	0.0016
3	rs34321347	119268832	1.05	0.00224065083011729	1.22	0.000907437995335638	0.0824902465630411	0.199367065289006	0.0054	0.0093	0.0852	0.0147	0.0427	0.0178	0.0165	0.0331	0.0018	0.0375	0.037	0.1307	0.0028	0.0409	0.1094	0.018	0.0135	0.0023	0.0018	0.0213	0.0235	0.1329	0.0274	0.1207	0.0472	0.0016
3	rs626364	119272883	1.05	0.00224065083011729	1.22	0.000907437995335638	0.0811518014717056	0.228205386790011	0.0055	0.0092	0.0852	0.0146	0.0425	0.0178	0.0164	0.0337	0.0018	0.0371	0.0369	0.131	0.0027	0.0413	0.1091	0.0179	0.0135	0.0024	0.0018	0.0216	0.0233	0.1334	0.0273	0.1206	0.0472	0.0016
3	rs1385521	119275339	1.05	0.00224065083011729	1.22	0.000907437995335638	0.0805888892153196	0.195309681052254	0.0054	0.0092	0.085	0.0146	0.0418	0.0178	0.0161	0.0338	0.0016	0.0366	0.0362	0.1308	0.0032	0.042	0.1085	0.0176	0.0134	0.0033	0.0016	0.0217	0.0225	0.1344	0.0268	0.1215	0.0482	0.0016
3	rs73189874	119275363	1.05	0.00224065083011729	1.22	0.000907437995335638	0.0800508557346416	0.196139671571806	0.0054	0.0092	0.085	0.0146	0.0418	0.0178	0.0161	0.0338	0.0016	0.0366	0.0362	0.1308	0.0032	0.042	0.1085	0.0176	0.0134	0.0034	0.0016	0.0217	0.0225	0.1344	0.0268	0.1216	0.0482	0.0016
3	rs59569688	119277912	1.04	0.00311525167330009	1.22	0.000907437995335638	0.100171656447005	0.180172472046848	0.0054	0.0091	0.0849	0.0147	0.0411	0.0179	0.0158	0.0338	0.0014	0.0364	0.0358	0.1316	0.0029	0.0426	0.1082	0.017	0.0132	0.0035	0.0017	0.0218	0.0219	0.1354	0.0264	0.1224	0.0488	0.0016
3	rs59374417	119288414	1.04	0.00311525167330009	1.22	0.000907437995335638	0.102744735491175	0.177857822252424	0.0054	0.0091	0.0847	0.015	0.0412	0.018	0.0158	0.0339	0.0014	0.0364	0.0357	0.1319	0.0029	0.0428	0.1081	0.0169	0.0133	0.0035	0.0017	0.0217	0.0216	0.1355	0.0264	0.1224	0.0487	0.0016
3	rs4234661	119288872	1.04	0.00311525167330009	1.22	0.000907437995335638	0.103111895208989	0.181788734373627	0.0054	0.0091	0.0847	0.015	0.0412	0.018	0.0158	0.0339	0.0014	0.0364	0.0357	0.1319	0.0029	0.0428	0.1081	0.0169	0.0133	0.0035	0.0017	0.0217	0.0216	0.1355	0.0264	0.1224	0.0487	0.0016
3	rs55934314	119295247	1.04	0.00311525167330009	1.23	0.000651841746454266	0.101492094465126	0.178963540689277	0.0054	0.0091	0.0846	0.0151	0.0412	0.0177	0.0158	0.0339	0.0014	0.0364	0.0356	0.1319	0.0029	0.0428	0.108	0.0169	0.0133	0.0035	0.0017	0.0217	0.0215	0.1356	0.0266	0.1224	0.0487	0.0016
3	rs114321176	119297429	1.04	0.00311525167330009	1.24	0.000463675082211698	0.102143315704456	0.182801415270337	0.0054	0.0091	0.0847	0.015	0.0412	0.0177	0.0157	0.0338	0.0014	0.0364	0.0355	0.1317	0.0029	0.043	0.108	0.0169	0.0132	0.0036	0.0017	0.0216	0.0215	0.1358	0.0267	0.1225	0.0486	0.0015
3	rs60643107	119298580	1.04	0.00311525167330009	1.25	0.000326594400851079	0.104033366588612	0.211599019334641	0.0054	0.0091	0.0852	0.0148	0.0413	0.0175	0.0155	0.0338	0.0013	0.0365	0.0352	0.1313	0.0029	0.0429	0.1078	0.0168	0.0131	0.0038	0.0018	0.0219	0.0212	0.1364	0.0272	0.1227	0.0485	0.0014
3	rs116045211	119299183	1.04	0.00311525167330009	1.25	0.000326594400851079	0.106801609484442	0.21181203192158	0.0055	0.0091	0.0852	0.0147	0.0413	0.0175	0.0154	0.0338	0.0013	0.0365	0.0351	0.1313	0.0029	0.0428	0.1077	0.0167	0.013	0.0038	0.0018	0.0218	0.0212	0.1367	0.0274	0.1225	0.0486	0.0014
3	rs77386419	119299648	1.04	0.00311525167330009	1.26	0.000227775368591099	0.106158774304606	0.217375121483188	0.0055	0.009	0.0852	0.0147	0.0414	0.0175	0.0154	0.0339	0.0013	0.0366	0.0351	0.1314	0.0029	0.0428	0.1076	0.0167	0.0129	0.0038	0.0018	0.0218	0.0212	0.137	0.0275	0.1223	0.0487	0.0014
3	rs1485331	119300655	1.04	0.00311525167330009	1.26	0.000227775368591099	0.0987086448356895	0.223961150903986	0.0055	0.009	0.0852	0.0145	0.0417	0.0175	0.0152	0.034	0.0012	0.0366	0.035	0.1315	0.0029	0.0427	0.1074	0.0166	0.0128	0.0038	0.0018	0.0217	0.0212	0.1375	0.0277	0.122	0.0487	0.0014
3	rs20568	119301139	1.04	0.00311525167330009	1.26	0.000227775368591099	0.0978423803494685	0.223093750891437	0.0055	0.009	0.0853	0.0145	0.0417	0.0175	0.0152	0.034	0.0012	0.0366	0.035	0.1315	0.0029	0.0427	0.107	0.0166	0.0128	0.0038	0.0018	0.0217	0.0212	0.1376	0.0278	0.122	0.0488	0.0014
3	rs2242494	119305075	1.04	0.00311525167330009	1.26	0.000227775368591099	0.104033366588612	0.236881354710373	0.0055	0.0089	0.0854	0.0145	0.0418	0.0176	0.0151	0.034	0.0012	0.0368	0.0348	0.1314	0.0028	0.0427	0.1071	0.0165	0.0126	0.0038	0.0018	0.0216	0.0212	0.1382	0.0282	0.1216	0.0489	0.0013
3	rs62264533	119315456	1.04	0.00311525167330009	1.26	0.000227775368591099	0.124277003201083	0.204083351998169	0.0056	0.0088	0.0858	0.0144	0.0425	0.0189	0.0145	0.0338	0.001	0.0366	0.0338	0.1298	0.0029	0.0423	0.1062	0.0164	0.0129	0.0038	0.0019	0.0209	0.0206	0.1408	0.028	0.1224	0.0498	0.0011
3	rs73192008	119318442	1.04	0.00311525167330009	1.26	0.000227775368591099	0.120628511472579	0.195620788276232	0.0056	0.0087	0.0858	0.0144	0.0425	0.0189	0.0145	0.0338	0.001	0.0366	0.0339	0.1298	0.0029	0.0423	0.1062	0.0164	0.0129	0.0038	0.0019	0.0209	0.0206	0.1409	0.028	0.1224	0.0498	0.0011
3	rs113440101	119319888	1.04	0.00311525167330009	1.26	0.000227775368591099	0.119964402008865	0.194584414881238	0.0056	0.0087	0.0858	0.0144	0.0425	0.0189	0.0145	0.0338	0.001	0.0366	0.0339	0.1298	0.0029	0.0423	0.1062	0.0164	0.0129	0.0038	0.0019	0.0209	0.0206	0.1409	0.028	0.1224	0.0498	0.0011
3	rs61733987	119327670	1.04	0.00311525167330009	1.26	0.000227775368591099	0.121876117616182	0.184019178065033	0.0056	0.0087	0.0858	0.0144	0.0425	0.0189	0.0145	0.0337	0.001	0.0366	0.0339	0.1297	0.0029	0.0424	0.1061	0.0164	0.0129	0.0038	0.0019	0.0209	0.0205	0.141	0.0279	0.1223	0.05	0.0011
3	rs579809	119334330	1.04	0.00311525167330009	1.26	0.000227775368591099	0.121498108125075	0.175653502228685	0.0056	0.0087	0.0858	0.0144	0.0425	0.0189	0.0145	0.0337	0.001	0.0366	0.0339	0.1296	0.0029	0.0424	0.106	0.0164	0.0129	0.0038	0.0019	0.0209	0.0205	0.1409	0.0279	0.1224	0.0501	0.0011
3	rs111594743	119337598	1.04	0.00311525167330009	1.26	0.000227775368591099	0.128321923228076	0.179265510456408	0.0056	0.0087	0.0862	0.0144	0.0427	0.0189	0.0145	0.0337	9e-04	0.0366	0.0338	0.1292	0.0029	0.0423	0.106	0.0164	0.0129	0.0037	0.002	0.0209	0.0204	0.1407	0.0278	0.1224	0.0505	0.0011
3	rs115833860	119338287	1.04	0.00311525167330009	1.26	0.000227775368591099	0.128261869165877	0.176654286745598	0.0056	0.0086	0.0862	0.0145	0.0427	0.0189	0.0145	0.0337	9e-04	0.0366	0.0338	0.1292	0.0029	0.0423	0.106	0.0164	0.0129	0.0037	0.0021	0.0209	0.0204	0.1407	0.0278	0.1224	0.0506	0.0011
3	rs9834422	119339794	1.04	0.00311525167330009	1.26	0.000227775368591099	0.128833070317056	0.167718725309556	0.0056	0.0087	0.0862	0.0145	0.0427	0.0189	0.0146	0.0336	9e-04	0.0366	0.0337	0.1291	0.0029	0.0423	0.106	0.0165	0.013	0.0037	0.0021	0.0209	0.0204	0.1407	0.0278	0.1224	0.0506	0.0011
3	rs17281751	119348130	1.04	0.00311525167330009	1.26	0.000227775368591099	0.113223563721642	0.206191285363233	0.0049	0.0085	0.0886	0.0143	0.0428	0.0188	0.0147	0.0341	0.001	0.0358	0.0326	0.1307	0.0028	0.0409	0.1063	0.0162	0.0131	0.0035	0.0019	0.02	0.0206	0.1431	0.027	0.1214	0.051	0.0011
3	rs73192014	119355838	1.04	0.00311525167330009	1.26	0.000227775368591099	0.129254939004115	0.226134444403144	0.0049	0.0084	0.0894	0.0143	0.0428	0.0188	0.0148	0.034	0.001	0.0356	0.0319	0.1325	0.0027	0.0402	0.1054	0.0159	0.0132	0.0032	0.0016	0.0191	0.0203	0.1438	0.0269	0.1225	0.0509	0.001
3	rs72625407	119358961	1.04	0.00311525167330009	1.26	0.000227775368591099	0.113390565512884	0.221686572135252	0.0049	0.0085	0.0895	0.0144	0.0429	0.0187	0.0149	0.034	0.001	0.0356	0.0319	0.1327	0.0027	0.0403	0.1052	0.0159	0.0132	0.0032	0.0016	0.0191	0.0203	0.1439	0.0269	0.1226	0.0509	0.001
3	rs6792223	119360867	1.04	0.00311525167330009	1.26	0.000227775368591099	0.112834482093263	0.22875138966079	0.0049	0.0085	0.0895	0.0144	0.0429	0.0187	0.0149	0.034	0.001	0.0356	0.0319	0.1327	0.0027	0.0403	0.1052	0.0159	0.0132	0.0032	0.0016	0.0191	0.0203	0.1439	0.0269	0.1226	0.0509	0.001
3	rs1728	119361062	1.04	0.00311525167330009	1.26	0.000227775368591099	0.112917787294407	0.228969909277093	0.0049	0.0085	0.0895	0.0144	0.0429	0.0187	0.0149	0.034	0.001	0.0356	0.0319	0.1327	0.0027	0.0403	0.1052	0.0159	0.0132	0.0032	0.0016	0.0191	0.0203	0.1439	0.0269	0.1226	0.0509	0.001
3	rs77900383	119361412	1.04	0.00311525167330009	1.26	0.000227775368591099	0.11461987737875	0.241647298718266	0.0049	0.0085	0.0895	0.0144	0.0428	0.0187	0.0149	0.0341	0.001	0.0355	0.0319	0.1327	0.0027	0.0403	0.1052	0.0159	0.0132	0.0032	0.0016	0.0191	0.0204	0.1439	0.0269	0.1226	0.0508	0.001
3	rs79720020	119371252	1.04	0.00311525167330009	1.26	0.000227775368591099	0.120599590572218	0.246219732924627	0.0049	0.0085	0.0896	0.0145	0.0426	0.0187	0.0149	0.0341	0.001	0.0355	0.0319	0.133	0.0026	0.0403	0.1051	0.0158	0.013	0.0032	0.0015	0.019	0.0204	0.1442	0.027	0.1227	0.0508	0.001
3	rs111798425	119373273	1.04	0.00311525167330009	1.26	0.000227775368591099	0.123278052084994	0.246107885669138	0.0049	0.0084	0.0896	0.0145	0.0426	0.0188	0.0149	0.0341	0.001	0.0355	0.0318	0.1331	0.0026	0.0403	0.105	0.0158	0.013	0.0032	0.0015	0.019	0.0204	0.1443	0.0271	0.1227	0.0508	0.001
3	rs3749417	119378337	1.04	0.00311525167330009	1.27	0.000157285884358119	0.121847014532726	0.252508831443636	0.0049	0.0084	0.0896	0.0144	0.0425	0.0189	0.0148	0.0341	0.001	0.0355	0.0318	0.1333	0.0025	0.0403	0.1049	0.0157	0.0131	0.0031	0.0014	0.019	0.0203	0.1444	0.0272	0.1228	0.0507	0.001
3	rs1880040	119378872	1.04	0.00311525167330009	1.27	0.000157285884358119	0.121701562694319	0.252396086480084	0.0049	0.0084	0.0896	0.0144	0.0425	0.0189	0.0148	0.0341	0.001	0.0355	0.0318	0.1333	0.0025	0.0403	0.1049	0.0157	0.0131	0.0031	0.0014	0.019	0.0203	0.1444	0.0272	0.1228	0.0507	0.001
3	rs2873788	119378977	1.04	0.00311525167330009	1.27	0.000157285884358119	0.121730644585116	0.252734369064526	0.0049	0.0084	0.0896	0.0144	0.0425	0.0189	0.0148	0.0341	0.001	0.0355	0.0318	0.1333	0.0025	0.0403	0.1049	0.0157	0.0131	0.0031	0.0014	0.019	0.0203	0.1444	0.0272	0.1228	0.0507	0.001
3	rs4688023	119379186	1.04	0.00311525167330009	1.27	0.000157285884358119	0.121585277512863	0.251945265711703	0.0049	0.0084	0.0896	0.0144	0.0425	0.0189	0.0148	0.0341	0.001	0.0355	0.0318	0.1334	0.0025	0.0403	0.1049	0.0157	0.0131	0.0031	0.0014	0.019	0.0203	0.1444	0.0272	0.1228	0.0507	0.001
3	rs80226492	119389468	1.04	0.00311525167330009	1.27	0.000157285884358119	0.113669238612979	0.246219732924627	0.0049	0.0085	0.0899	0.0144	0.0425	0.0189	0.0148	0.034	0.001	0.0357	0.0318	0.133	0.0025	0.0403	0.1048	0.0157	0.0131	0.0032	0.0014	0.019	0.0203	0.1443	0.0272	0.1228	0.0507	0.001
3	rs6807079	119390418	1.04	0.00311525167330009	1.27	0.000157285884358119	0.113585592475555	0.245996054576213	0.0049	0.0085	0.0899	0.0144	0.0425	0.0189	0.0148	0.034	0.001	0.0357	0.0319	0.133	0.0025	0.0403	0.1048	0.0157	0.0131	0.0032	0.0014	0.019	0.0203	0.1443	0.0272	0.1228	0.0507	0.001
3	rs35943908	119396671	1.04	0.00311525167330009	1.27	0.000157285884358119	0.112667985290079	0.2398703721829	0.0049	0.0085	0.0899	0.0144	0.0425	0.0189	0.0148	0.034	0.001	0.0357	0.0318	0.133	0.0025	0.0403	0.1048	0.0157	0.0131	0.0032	0.0014	0.019	0.0203	0.1443	0.0272	0.1228	0.0507	0.001
3	rs940183	119413126	1.04	0.00311525167330009	1.27	0.000157285884358119	0.100843471124643	0.222877072589511	0.0048	0.0087	0.0902	0.0141	0.0427	0.0183	0.0149	0.0338	9e-04	0.0358	0.0319	0.1342	0.0025	0.0407	0.1047	0.015	0.013	0.0033	0.0016	0.0188	0.0197	0.1439	0.027	0.123	0.051	0.0012
3	rs13082557	119420914	1.04	0.00311525167330009	1.27	0.000157285884358119	0.158952410099828	0.205136415540656	0.0046	0.009	0.0905	0.0139	0.0427	0.0175	0.0147	0.034	8e-04	0.0359	0.0321	0.1366	0.0026	0.0409	0.1047	0.0145	0.0125	0.0041	0.0014	0.0182	0.0191	0.1434	0.0269	0.1228	0.0512	0.0012
3	rs78141127	119421776	1.04	0.00311525167330009	1.27	0.000157285884358119	0.157183769263508	0.207565307606001	0.0046	0.009	0.0905	0.0139	0.0427	0.0174	0.0147	0.034	8e-04	0.0359	0.0321	0.1367	0.0026	0.0409	0.1047	0.0144	0.0125	0.0041	0.0014	0.0182	0.019	0.1434	0.0269	0.1228	0.0512	0.0012
3	rs7612861	119421963	1.04	0.00311525167330009	1.27	0.000157285884358119	0.157998618102469	0.206191285363233	0.0046	0.009	0.0905	0.0139	0.0427	0.0174	0.0147	0.034	8e-04	0.0359	0.0321	0.1367	0.0026	0.0409	0.1047	0.0144	0.0125	0.0041	0.0014	0.0182	0.019	0.1434	0.0269	0.1228	0.0512	0.0012
3	rs9847068	119424613	1.04	0.00311525167330009	1.27	0.000157285884358119	0.161007621744403	0.195932062599051	0.0046	0.009	0.0904	0.0138	0.0428	0.0174	0.0146	0.034	8e-04	0.0359	0.0321	0.1368	0.0026	0.041	0.1047	0.0144	0.0124	0.0042	0.0014	0.0182	0.019	0.1434	0.0269	0.1228	0.0512	0.0012
3	rs55768636	119425422	1.04	0.00311525167330009	1.28	0.000107532950022926	0.160286533511115	0.196762943231007	0.0045	0.009	0.0905	0.0138	0.0429	0.0174	0.0146	0.034	8e-04	0.0359	0.0321	0.1367	0.0026	0.041	0.1047	0.0144	0.0124	0.0042	0.0014	0.0182	0.019	0.1434	0.0269	0.1227	0.0514	0.0012
3	rs9848716	119426307	1.04	0.00311525167330009	1.28	0.000107532950022926	0.159978077324727	0.190766070545243	0.0045	0.009	0.0905	0.0138	0.0429	0.0174	0.0146	0.034	8e-04	0.0359	0.0321	0.1366	0.0026	0.041	0.1048	0.0144	0.0124	0.0042	0.0014	0.0182	0.019	0.1433	0.0269	0.1226	0.0515	0.0012
3	rs114121988	119428734	1.04	0.00311525167330009	1.28	0.000107532950022926	0.168393635993264	0.198741025907447	0.0045	0.009	0.0903	0.0137	0.0427	0.0174	0.0145	0.0341	8e-04	0.0359	0.0322	0.1365	0.0026	0.0413	0.1044	0.0145	0.0123	0.0042	0.0014	0.0181	0.0191	0.1439	0.0269	0.1224	0.0517	0.0012
3	rs7638068	119430289	1.05	0.00224065083011729	1.28	0.000107532950022926	0.175394673016233	0.199158311975777	0.0044	0.009	0.0902	0.0136	0.0427	0.0173	0.0144	0.0342	8e-04	0.0359	0.0322	0.1365	0.0026	0.0414	0.1043	0.0145	0.0122	0.0043	0.0014	0.018	0.0191	0.1444	0.0268	0.1224	0.0518	0.0012
3	rs4688030	119440690	1.05	0.00224065083011729	1.28	0.000107532950022926	0.17640835400428	0.188815300640284	0.0044	0.0089	0.0902	0.0134	0.0427	0.0173	0.0142	0.0343	8e-04	0.0359	0.032	0.1366	0.0027	0.0422	0.104	0.0145	0.0121	0.0044	0.0014	0.0179	0.0191	0.1449	0.0267	0.1223	0.0518	0.0012
3	rs77752022	119446505	1.05	0.00224065083011729	1.28	0.000107532950022926	0.177898777823357	0.186156916101029	0.0043	0.0088	0.0902	0.0134	0.0425	0.0172	0.014	0.0344	8e-04	0.0358	0.0321	0.1366	0.0028	0.0423	0.1039	0.0145	0.0122	0.0044	0.0014	0.0179	0.0191	0.1448	0.0269	0.1225	0.052	0.0012
3	rs67659273	119447650	1.05	0.00224065083011729	1.29	7.27859724591985e-05	0.177716630351929	0.185443398408642	0.0043	0.0088	0.0902	0.0134	0.0425	0.0172	0.014	0.0344	8e-04	0.0358	0.0321	0.1366	0.0028	0.0423	0.1039	0.0145	0.0122	0.0044	0.0014	0.0179	0.0191	0.1448	0.0269	0.1225	0.052	0.0012
3	rs79098551	119460014	1.05	0.00224065083011729	1.29	7.27859724591985e-05	0.176517163379406	0.188610353570671	0.0043	0.0088	0.0902	0.0134	0.0425	0.0172	0.014	0.0344	8e-04	0.0357	0.0321	0.1366	0.0028	0.0423	0.1039	0.0145	0.0122	0.0044	0.0014	0.0179	0.0191	0.1448	0.0269	0.1225	0.052	0.0012
3	rs79850988	119466027	1.05	0.00224065083011729	1.29	7.27859724591985e-05	0.176190851789799	0.190766070545243	0.0043	0.0088	0.0902	0.0134	0.0425	0.0172	0.014	0.0344	8e-04	0.0357	0.0321	0.1366	0.0028	0.0423	0.1039	0.0145	0.0122	0.0044	0.0014	0.0179	0.0191	0.1448	0.0269	0.1225	0.052	0.0012
3	rs76393092	119468465	1.05	0.00224065083011729	1.29	7.27859724591985e-05	0.176118385580533	0.192826857139163	0.0043	0.0088	0.0902	0.0134	0.0425	0.0172	0.014	0.0344	8e-04	0.0357	0.0321	0.1366	0.0028	0.0423	0.1039	0.0145	0.0122	0.0044	0.0014	0.0179	0.0191	0.1448	0.0269	0.1225	0.052	0.0012
3	rs2472662	119469439	1.05	0.00224065083011729	1.29	7.27859724591985e-05	0.176082158950033	0.193653270935827	0.0043	0.0088	0.0902	0.0134	0.0425	0.0172	0.014	0.0344	8e-04	0.0357	0.0321	0.1366	0.0028	0.0423	0.1039	0.0145	0.0122	0.0044	0.0014	0.0179	0.0191	0.1448	0.0269	0.1225	0.052	0.0012
3	rs9865270	119485949	1.05	0.00224065083011729	1.29	7.27859724591985e-05	0.171017407954431	0.185952958339467	0.0043	0.0089	0.0902	0.0134	0.0424	0.0171	0.014	0.0344	8e-04	0.0357	0.0321	0.1366	0.0028	0.0424	0.1039	0.0147	0.0123	0.0044	0.0013	0.0178	0.019	0.1446	0.0269	0.1226	0.052	0.0012
3	rs62264665	119494106	1.05	0.00224065083011729	1.29	7.27859724591985e-05	0.148449545051866	0.174954125875564	0.0043	0.0088	0.0903	0.0131	0.0425	0.0169	0.014	0.0346	8e-04	0.0358	0.0322	0.1361	0.0028	0.0425	0.1039	0.0147	0.0124	0.0045	0.0014	0.0178	0.0188	0.1442	0.027	0.123	0.052	0.0014
3	rs115761711	119494705	1.05	0.00224065083011729	1.29	7.27859724591985e-05	0.14645834981829	0.178460648163086	0.0043	0.0088	0.0903	0.0131	0.0425	0.0169	0.014	0.0346	8e-04	0.0358	0.0322	0.136	0.0028	0.0425	0.1039	0.0147	0.0124	0.0045	0.0014	0.0178	0.0188	0.1442	0.027	0.123	0.0521	0.0014
3	rs1523130	119499507	1.04	0.00311525167330009	1.29	7.27859724591985e-05	0.1380561175095	0.184832558051395	0.0044	0.0088	0.0903	0.013	0.0424	0.0168	0.0139	0.0347	8e-04	0.0358	0.0322	0.1359	0.0028	0.0426	0.104	0.0147	0.0125	0.0045	0.0014	0.0178	0.0187	0.144	0.027	0.1231	0.0522	0.0015
3	rs3814055	119500035	1.04	0.00311525167330009	1.29	7.27859724591985e-05	0.140834513328143	0.190868931332259	0.0044	0.0088	0.0903	0.013	0.0425	0.0168	0.0139	0.0348	8e-04	0.0357	0.0322	0.1359	0.0028	0.0426	0.104	0.0147	0.0125	0.0045	0.0014	0.0179	0.0188	0.1438	0.027	0.123	0.0522	0.0015
3	rs78171547	119502779	1.04	0.00311525167330009	1.29	7.27859724591985e-05	0.146295845561089	0.177757419773831	0.0043	0.0088	0.0903	0.013	0.0425	0.0168	0.0139	0.0348	8e-04	0.0357	0.0322	0.1359	0.0028	0.0427	0.104	0.0147	0.0125	0.0045	0.0014	0.0179	0.0188	0.1437	0.027	0.123	0.0521	0.0015
3	rs2056530	119506462	1.05	0.00224065083011729	1.29	7.27859724591985e-05	0.141661749941232	0.174455164014898	0.0044	0.0088	0.0905	0.013	0.0425	0.0167	0.0138	0.0349	8e-04	0.0358	0.0322	0.1358	0.0029	0.0427	0.1041	0.0146	0.0125	0.0045	0.0014	0.0178	0.0187	0.1438	0.0269	0.1231	0.0521	0.0015
3	rs2037548	119508068	1.06	0.00159227991053492	1.29	7.27859724591985e-05	0.112640250547433	0.190766070545243	0.0046	0.0086	0.0915	0.0131	0.0421	0.0159	0.0133	0.035	0.0011	0.0356	0.0327	0.1359	0.0032	0.043	0.1046	0.0144	0.0123	0.0046	0.0014	0.0175	0.018	0.1446	0.0264	0.1229	0.0517	0.0017
3	rs73854716	119520047	1.06	0.00159227991053492	1.3	4.8774746576296e-05	0.101622130814404	0.259529890680576	0.0048	0.008	0.0938	0.0131	0.0412	0.0148	0.0129	0.0353	0.0015	0.0353	0.0333	0.136	0.0038	0.0433	0.1048	0.0142	0.0127	0.0046	0.0014	0.017	0.0165	0.1458	0.0257	0.1237	0.0505	0.002
3	rs2461823	119520125	1.06	0.00159227991053492	1.32	2.12503739175593e-05	0.101570103803702	0.257825700739154	0.0048	0.008	0.0938	0.0131	0.0412	0.0148	0.0129	0.0353	0.0015	0.0353	0.0333	0.136	0.0038	0.0433	0.1048	0.0142	0.0127	0.0046	0.0014	0.017	0.0165	0.1458	0.0257	0.1237	0.0505	0.002
3	rs2461818	119523872	1.07	0.00111783012018798	1.32	2.12503739175593e-05	0.113864560312653	0.299547986491734	0.0048	0.0081	0.0937	0.0131	0.0408	0.0146	0.0128	0.0355	0.0015	0.0353	0.0334	0.136	0.0039	0.0434	0.1047	0.0141	0.0127	0.0046	0.0015	0.017	0.0165	0.1456	0.0257	0.1237	0.0506	0.0021
3	rs1464603	119526349	1.07	0.00111783012018798	1.32	2.12503739175593e-05	0.126408635624459	0.248796669956362	0.0048	0.0082	0.0933	0.0132	0.0404	0.014	0.0129	0.0362	0.0015	0.0353	0.0341	0.1359	0.0039	0.0436	0.1048	0.0141	0.0129	0.0045	0.0014	0.017	0.0165	0.1449	0.0259	0.123	0.0515	0.002
3	rs1464602	119526372	1.07	0.00111783012018798	1.32	2.12503739175593e-05	0.129013768972527	0.256011788873321	0.0048	0.0082	0.0933	0.0132	0.0404	0.014	0.0129	0.0362	0.0015	0.0353	0.0341	0.1359	0.0039	0.0436	0.1048	0.0142	0.0129	0.0045	0.0014	0.0169	0.0165	0.1449	0.0259	0.123	0.0516	0.002
3	rs62264686	119526906	1.07	0.00111783012018798	1.32	2.12503739175593e-05	0.131163682041697	0.223527313617888	0.0048	0.0081	0.0936	0.0131	0.0401	0.0139	0.0129	0.0362	0.0014	0.0353	0.0343	0.1363	0.0039	0.0438	0.105	0.0142	0.0128	0.0046	0.0014	0.0169	0.0165	0.1448	0.0261	0.122	0.0519	0.0019
3	rs6785049	119533733	1.08	0.000775170547728235	1.32	2.12503739175593e-05	0.108094508360365	0.241980939028418	0.0047	0.0081	0.0941	0.0127	0.0405	0.0136	0.0129	0.0354	0.0015	0.0346	0.0356	0.139	0.0039	0.0449	0.1065	0.014	0.0122	0.0051	0.0013	0.016	0.0159	0.145	0.0269	0.119	0.0508	0.0019
3	rs1054190	119536718	1.08	0.000775170547728235	1.32	2.12503739175593e-05	0.116932645204236	0.252170644269592	0.0048	0.0081	0.094	0.0126	0.0407	0.0135	0.013	0.0354	0.0015	0.0345	0.0356	0.1393	0.0039	0.045	0.1063	0.014	0.0119	0.0051	0.0013	0.0159	0.0157	0.145	0.0267	0.1192	0.0509	0.0019
3	rs6805251	119560606	1.08	0.000775170547728235	1.32	2.12503739175593e-05	0.120802125810963	0.249245701260408	0.0047	0.0082	0.0939	0.0126	0.0411	0.0134	0.013	0.0354	0.0015	0.0344	0.0357	0.1396	0.0038	0.0451	0.1061	0.0138	0.012	0.0052	0.0013	0.0158	0.0155	0.145	0.0265	0.1195	0.0512	0.0019
3	rs114350286	119595645	1.08	0.000775170547728235	1.32	2.12503739175593e-05	0.124070935663717	0.253185634953753	0.0047	0.0082	0.0939	0.0126	0.0411	0.0133	0.013	0.0353	0.0015	0.0344	0.0357	0.1398	0.0038	0.0451	0.1061	0.0138	0.0119	0.0052	0.0013	0.0158	0.0155	0.145	0.0265	0.1195	0.0512	0.0019
3	rs115647808	119601796	1.08	0.000775170547728235	1.32	2.12503739175593e-05	0.124070935663717	0.253524251043668	0.0047	0.0082	0.0939	0.0126	0.0411	0.0133	0.013	0.0353	0.0015	0.0344	0.0357	0.1398	0.0038	0.0451	0.1061	0.0138	0.0119	0.0052	0.0013	0.0158	0.0155	0.145	0.0265	0.1195	0.0512	0.0019
3	rs73175863	119649900	1.08	0.000775170547728235	1.32	2.12503739175593e-05	0.130252647239734	0.27827221714085	0.0047	0.0082	0.0939	0.0125	0.0411	0.0133	0.0129	0.0353	0.0015	0.0344	0.0356	0.1399	0.0038	0.0452	0.1061	0.014	0.0119	0.0053	0.0013	0.0157	0.0154	0.1447	0.0265	0.1196	0.0513	0.0019
3	rs17204365	119651149	1.08	0.000775170547728235	1.32	2.12503739175593e-05	0.130282953259555	0.278620938602695	0.0047	0.0082	0.0939	0.0125	0.0411	0.0133	0.0129	0.0353	0.0015	0.0344	0.0356	0.1399	0.0038	0.0452	0.1061	0.014	0.0119	0.0053	0.0013	0.0157	0.0154	0.1447	0.0265	0.1196	0.0513	0.0019
3	rs75651033	119662535	1.08	0.000775170547728235	1.32	2.12503739175593e-05	0.135621150225416	0.289262050115139	0.0047	0.0082	0.094	0.0125	0.0411	0.0132	0.0129	0.0353	0.0015	0.0344	0.0357	0.1401	0.0038	0.0453	0.1061	0.0139	0.0119	0.0053	0.0013	0.0157	0.0153	0.1444	0.0266	0.1196	0.0513	0.0019
3	rs114872182	119663780	1.08	0.000775170547728235	1.32	2.12503739175593e-05	0.13717903308594	0.284218648692039	0.0047	0.0082	0.094	0.0125	0.0411	0.0132	0.0129	0.0353	0.0015	0.0344	0.0357	0.1402	0.0038	0.0453	0.1061	0.0139	0.0119	0.0053	0.0013	0.0157	0.0153	0.1443	0.0266	0.1196	0.0513	0.0019
3	rs17810235	119675051	1.08	0.000775170547728235	1.32	2.12503739175593e-05	0.140612290605627	0.314152251697365	0.0047	0.0082	0.0941	0.0125	0.0411	0.0132	0.0129	0.0353	0.0015	0.0344	0.0357	0.1403	0.0038	0.0453	0.1061	0.0139	0.0119	0.0053	0.0013	0.0157	0.0152	0.1443	0.0266	0.1196	0.0514	0.0019
3	rs113088503	119684527	1.08	0.000775170547728235	1.33	1.38156016017584e-05	0.140644023857973	0.317775015679637	0.0047	0.0082	0.0941	0.0125	0.0411	0.0132	0.0129	0.0353	0.0015	0.0344	0.0357	0.1403	0.0038	0.0453	0.1061	0.0139	0.0119	0.0053	0.0013	0.0157	0.0152	0.1443	0.0266	0.1196	0.0514	0.0019
3	rs12638973	119684827	1.08	0.000775170547728235	1.33	1.38156016017584e-05	0.144999674374644	0.324813677246017	0.0047	0.0082	0.0941	0.0123	0.0412	0.0131	0.0128	0.0356	0.0015	0.0344	0.0357	0.1404	0.0038	0.0453	0.1061	0.0137	0.0118	0.0053	0.0013	0.0157	0.0152	0.1444	0.0266	0.1196	0.0514	0.0019
3	rs7644234	119691611	1.08	0.000775170547728235	1.34	8.89143731257071e-06	0.145549708115133	0.308501458121557	0.0047	0.0082	0.094	0.0123	0.0412	0.0131	0.0128	0.0356	0.0015	0.0344	0.0357	0.1404	0.0038	0.0453	0.1061	0.0137	0.0118	0.0053	0.0013	0.0156	0.0152	0.1444	0.0266	0.1196	0.0514	0.0019
3	rs62264745	119738291	1.08	0.000775170547728235	1.34	8.89143731257071e-06	0.146751127936218	0.260781864474684	0.0047	0.0082	0.094	0.0123	0.0412	0.0131	0.0128	0.0356	0.0015	0.0344	0.0357	0.1405	0.0038	0.0454	0.1062	0.0137	0.0118	0.0053	0.0013	0.0156	0.0152	0.1443	0.0266	0.1196	0.0513	0.0019
3	rs76243722	119764367	1.09	0.000530937960343189	1.34	8.89143731257071e-06	0.154586202502959	0.253524251043668	0.0047	0.0082	0.0935	0.0123	0.0414	0.0132	0.0127	0.0358	0.0015	0.0343	0.0358	0.1408	0.0038	0.0456	0.1064	0.0137	0.0118	0.0053	0.0012	0.0156	0.0152	0.144	0.0265	0.1199	0.0509	0.0019
3	rs115527470	119767072	1.09	0.000530937960343189	1.35	5.66453672959674e-06	0.154485515063329	0.257712213404858	0.0047	0.0082	0.0935	0.0123	0.0414	0.0132	0.0127	0.0358	0.0015	0.0343	0.0358	0.1408	0.0038	0.0456	0.1064	0.0137	0.0118	0.0053	0.0012	0.0156	0.0152	0.144	0.0265	0.12	0.0509	0.0019
3	rs116598597	119770263	1.09	0.000530937960343189	1.35	5.66453672959674e-06	0.154922107001269	0.257371845568379	0.0047	0.0082	0.0935	0.0123	0.0415	0.0132	0.0127	0.0358	0.0015	0.0343	0.0358	0.1408	0.0038	0.0456	0.1064	0.0137	0.0118	0.0053	0.0012	0.0156	0.0152	0.144	0.0265	0.12	0.0508	0.0019
3	rs334562	119786717	1.09	0.000530937960343189	1.35	5.66453672959674e-06	0.155932402636275	0.258620551062643	0.0047	0.0082	0.0935	0.0123	0.0415	0.0132	0.0127	0.0358	0.0014	0.0343	0.0359	0.1408	0.0038	0.0456	0.1064	0.0137	0.0118	0.0053	0.0012	0.0155	0.0152	0.144	0.0265	0.12	0.0508	0.0019
3	rs79802317	119811184	1.09	0.000530937960343189	1.36	3.57222621721129e-06	0.16691497600425	0.224721025839204	0.0046	0.0081	0.0931	0.0123	0.0416	0.0132	0.0126	0.0361	0.0014	0.0343	0.036	0.1411	0.0038	0.0457	0.1068	0.0136	0.0118	0.0052	0.0012	0.0155	0.0152	0.1438	0.0265	0.1203	0.0505	0.0018
3	rs3755557	119814957	1.09	0.000530937960343189	1.36	3.57222621721129e-06	0.183710223161109	0.226134444403144	0.0046	0.0081	0.0926	0.0123	0.0418	0.0133	0.0125	0.0364	0.0014	0.0343	0.0362	0.1414	0.0037	0.0457	0.1072	0.0135	0.0118	0.0052	0.0012	0.0154	0.0151	0.1434	0.0266	0.1208	0.0499	0.0018
3	rs17471	119817673	1.09	0.000530937960343189	1.36	3.57222621721129e-06	0.184565178420693	0.239205107862415	0.0046	0.0081	0.0925	0.0124	0.0419	0.0133	0.0126	0.0364	0.0014	0.0343	0.0362	0.1415	0.0037	0.0457	0.1073	0.0135	0.0118	0.0052	0.0011	0.0153	0.0152	0.1435	0.0265	0.1208	0.0499	0.0018
3	rs73177910	119818075	1.09	0.000530937960343189	1.36	3.57222621721129e-06	0.184565178420693	0.233794382761403	0.0046	0.0081	0.0925	0.0124	0.0419	0.0133	0.0126	0.0364	0.0014	0.0343	0.0362	0.1415	0.0037	0.0457	0.1073	0.0135	0.0118	0.0052	0.0011	0.0153	0.0152	0.1435	0.0264	0.1208	0.0499	0.0018
3	rs17811061	119821242	1.09	0.000530937960343189	1.37	2.22991347310071e-06	0.182265735451162	0.208836326861065	0.0045	0.0081	0.0925	0.0124	0.0419	0.0133	0.0126	0.0364	0.0014	0.0343	0.0365	0.1415	0.0037	0.0454	0.1073	0.0136	0.0118	0.0051	0.0011	0.0152	0.0152	0.1435	0.0263	0.1209	0.0498	0.0018
3	rs11927974	119824037	1.09	0.000530937960343189	1.42	1.81306236754309e-07	0.193584424359606	0.203557499282664	0.0044	0.0079	0.0934	0.0124	0.0417	0.0132	0.0125	0.0365	0.0013	0.0337	0.0367	0.141	0.0037	0.0454	0.1085	0.0134	0.0119	0.0054	0.0011	0.0149	0.0152	0.1427	0.0266	0.1213	0.0496	0.0017
3	rs334541	119829243	1.09	0.000530937960343189	1.42	1.81306236754309e-07	0.188346578506396	0.252508831443636	0.0043	0.0079	0.0933	0.0122	0.0416	0.0131	0.0125	0.0367	0.0013	0.0334	0.0368	0.1406	0.0036	0.0456	0.1089	0.0132	0.0119	0.0053	0.0011	0.0148	0.0155	0.1428	0.0268	0.1218	0.0494	0.0017
3	rs12493535	119832913	1.09	0.000530937960343189	1.42	1.81306236754309e-07	0.191449012365252	0.251832600313911	0.0043	0.0079	0.0934	0.0121	0.0414	0.0129	0.0124	0.037	0.0012	0.0337	0.0369	0.1404	0.0036	0.0457	0.1092	0.0131	0.0121	0.0053	0.0011	0.0148	0.0153	0.1429	0.0268	0.1217	0.0493	0.0017
3	rs34825829	119839254	1.1	0.000359153920231222	1.43	1.06431666615443e-07	0.205808591384981	0.268677895816773	0.0044	0.0079	0.0936	0.0121	0.041	0.0129	0.0124	0.0369	0.0012	0.034	0.0378	0.139	0.0038	0.0456	0.1096	0.0129	0.012	0.0055	0.0011	0.0147	0.015	0.1427	0.0269	0.1217	0.0496	0.0018
3	rs77845042	119840965	1.1	0.000359153920231222	1.42	1.81306236754309e-07	0.195848873025886	0.246219732924627	0.0044	0.0078	0.0936	0.0121	0.0409	0.0131	0.0124	0.037	0.0011	0.034	0.038	0.1389	0.0037	0.0454	0.1097	0.0131	0.012	0.0054	0.0011	0.0147	0.0149	0.1427	0.027	0.1218	0.0497	0.0018
3	rs75684688	119848086	1.11	0.000239926118191363	1.42	1.81306236754309e-07	0.209670789558794	0.235446497019271	0.0043	0.0078	0.0937	0.0121	0.0407	0.013	0.0125	0.0371	0.0011	0.0342	0.0383	0.1388	0.0037	0.0451	0.1099	0.013	0.0119	0.0053	0.001	0.0147	0.0147	0.1427	0.0271	0.1219	0.0498	0.0017
3	rs57664228	119854093	1.11	0.000239926118191363	1.42	1.81306236754309e-07	0.211959236921818	0.232255797695451	0.0043	0.0078	0.0937	0.0121	0.0406	0.013	0.0124	0.0372	0.0011	0.0342	0.0383	0.1387	0.0037	0.0451	0.11	0.013	0.0119	0.0053	0.001	0.0147	0.0147	0.1427	0.0272	0.1219	0.0498	0.0017
3	rs79884317	119861272	1.11	0.000239926118191363	1.42	1.81306236754309e-07	0.259124475202511	0.241980939028418	0.0043	0.0078	0.0938	0.0122	0.0406	0.0129	0.0124	0.0372	0.0011	0.0343	0.0382	0.1386	0.004	0.0451	0.11	0.0129	0.0119	0.0052	0.001	0.0147	0.0146	0.1428	0.0272	0.1219	0.0499	0.0017
3	rs6804257	119862961	1.11	0.000239926118191363	1.42	1.81306236754309e-07	0.261742194941689	0.249694989085601	0.0043	0.0078	0.0938	0.0123	0.0406	0.0129	0.0124	0.0372	0.0011	0.0343	0.0382	0.1386	0.004	0.0451	0.11	0.0129	0.0119	0.0052	0.001	0.0147	0.0146	0.1428	0.0273	0.1219	0.0499	0.0017
3	rs58043269	119870828	1.11	0.000239926118191363	1.41	3.05697160910105e-07	0.254778571386723	0.27757517708585	0.0042	0.0078	0.0949	0.012	0.0407	0.0124	0.0117	0.0374	0.001	0.0344	0.0395	0.1379	0.004	0.0461	0.1094	0.0123	0.0116	0.0047	9e-04	0.0143	0.0139	0.143	0.0276	0.1224	0.0505	0.0017
3	rs75267815	119883040	1.11	0.000239926118191363	1.41	3.05697160910105e-07	0.25553732757947	0.268562937978987	0.0042	0.0079	0.0949	0.012	0.0408	0.0124	0.0117	0.0374	0.001	0.0344	0.0397	0.1377	0.004	0.0462	0.1094	0.0123	0.0116	0.0046	9e-04	0.0142	0.0139	0.143	0.0276	0.1224	0.0505	0.0017
3	rs3732363	119884101	1.11	0.000239926118191363	1.4	5.10166965417579e-07	0.256386806662344	0.269828313292017	0.0042	0.0079	0.0949	0.012	0.0408	0.0124	0.0117	0.0374	0.001	0.0343	0.0399	0.1377	0.004	0.0461	0.1094	0.0123	0.0116	0.0046	9e-04	0.0142	0.0139	0.1429	0.0276	0.1224	0.0505	0.0017
3	rs73177934	119884791	1.11	0.000239926118191363	1.38	1.3778577641839e-06	0.263873946232178	0.259984935510679	0.0042	0.0079	0.0949	0.012	0.0409	0.0123	0.0117	0.0374	0.001	0.0343	0.0399	0.1377	0.004	0.0461	0.1094	0.0123	0.0116	0.0046	9e-04	0.0142	0.014	0.1429	0.0273	0.1223	0.0505	0.0017
3	rs902790	119886776	1.11	0.000239926118191363	1.37	2.22991347310071e-06	0.267615648337331	0.273173119035646	0.0041	0.0078	0.0948	0.0121	0.0413	0.0121	0.0116	0.0375	0.001	0.0343	0.0402	0.1372	0.004	0.0462	0.1095	0.0123	0.0116	0.0046	9e-04	0.0142	0.0141	0.1429	0.0274	0.1223	0.0505	0.0016
3	rs114378740	119888483	1.11	0.000239926118191363	1.36	3.57222621721129e-06	0.267615648337331	0.276182711614721	0.0041	0.0078	0.0948	0.0121	0.0413	0.0121	0.0116	0.0375	0.001	0.0343	0.0402	0.1372	0.004	0.0462	0.1095	0.0123	0.0116	0.0046	9e-04	0.0142	0.0141	0.1429	0.0274	0.1223	0.0505	0.0016
3	rs7634938	119895964	1.11	0.000239926118191363	1.35	5.66453672959674e-06	0.271247456354077	0.280832618230808	0.004	0.0078	0.0949	0.0121	0.0416	0.0121	0.0116	0.0375	9e-04	0.0343	0.0403	0.1371	0.004	0.0463	0.1096	0.0122	0.0115	0.0046	9e-04	0.0142	0.0142	0.143	0.0274	0.1222	0.0506	0.0016
3	rs75715741	119904413	1.11	0.000239926118191363	1.35	5.66453672959674e-06	0.271478208356607	0.281765454544118	0.004	0.0078	0.0949	0.0121	0.0416	0.0121	0.0116	0.0375	9e-04	0.0343	0.0403	0.1371	0.004	0.0462	0.1096	0.0122	0.0115	0.0046	9e-04	0.0142	0.0142	0.143	0.0274	0.1223	0.0506	0.0016
3	rs1352458	119906510	1.11	0.000239926118191363	1.34	8.89143731257071e-06	0.271524371476266	0.282816026903884	0.004	0.0078	0.0949	0.0121	0.0416	0.0121	0.0116	0.0375	9e-04	0.0343	0.0403	0.1371	0.004	0.0462	0.1096	0.0122	0.0115	0.0046	9e-04	0.0142	0.0142	0.143	0.0274	0.1223	0.0506	0.0016
3	rs76939840	119909161	1.11	0.000239926118191363	1.33	1.38156016017584e-05	0.270555836374202	0.278737208904261	0.004	0.0078	0.0949	0.0121	0.0416	0.0121	0.0116	0.0374	9e-04	0.0343	0.0402	0.137	0.004	0.0462	0.1096	0.0122	0.0115	0.0046	9e-04	0.0142	0.0142	0.143	0.0274	0.1223	0.0506	0.0016
3	rs116093490	119921352	1.11	0.000239926118191363	1.33	1.38156016017584e-05	0.275510252817657	0.270749743764592	0.004	0.0078	0.0949	0.0121	0.0416	0.0121	0.0116	0.0374	9e-04	0.0343	0.0403	0.1371	0.0041	0.0462	0.1096	0.0122	0.0115	0.0046	9e-04	0.0142	0.0142	0.1429	0.0274	0.1223	0.0506	0.0016
3	rs73177953	119925550	1.12	0.000158273456348656	1.27	0.000157285884358119	0.279386785357178	0.274329450530851	0.004	0.0078	0.095	0.0121	0.0416	0.0121	0.0116	0.0374	9e-04	0.0342	0.0403	0.1371	0.0041	0.0462	0.1096	0.0122	0.0116	0.0046	9e-04	0.0142	0.0141	0.1429	0.0274	0.1223	0.0506	0.0016
3	rs73177957	119928066	1.12	0.000158273456348656	1.27	0.000157285884358119	0.280043530170026	0.277923629930956	0.004	0.0078	0.095	0.0121	0.0416	0.0121	0.0116	0.0374	9e-04	0.0342	0.0403	0.1371	0.0041	0.0462	0.1096	0.0122	0.0116	0.0046	9e-04	0.0142	0.0141	0.1428	0.0274	0.1223	0.0506	0.0016
3	rs13087908	119929051	1.12	0.000158273456348656	1.27	0.000157285884358119	0.284711286131778	0.280483049118444	0.0041	0.0078	0.0951	0.0122	0.0416	0.0122	0.0116	0.0374	9e-04	0.0342	0.0404	0.1371	0.0041	0.0462	0.1096	0.0122	0.0116	0.0046	9e-04	0.0141	0.0141	0.1427	0.0274	0.1223	0.0505	0.0016
3	rs11929146	119943453	1.12	0.000158273456348656	1.27	0.000157285884358119	0.339756317930118	0.293741383962787	0.004	0.0078	0.0952	0.0124	0.0417	0.012	0.0118	0.0375	9e-04	0.034	0.0404	0.1374	0.0042	0.0468	0.1089	0.0121	0.0116	0.0046	0.001	0.0142	0.0142	0.1421	0.0274	0.1223	0.0506	0.0014
3	rs35577170	119945614	1.12	0.000158273456348656	1.27	0.000157285884358119	0.338198656434713	0.302881368181338	0.004	0.0078	0.0952	0.0124	0.0417	0.012	0.0118	0.0374	9e-04	0.0339	0.0404	0.1376	0.0042	0.0468	0.109	0.0121	0.0117	0.0046	0.001	0.0142	0.0142	0.142	0.0274	0.1223	0.0506	0.0014
3	rs6785180	119947503	1.12	0.000158273456348656	1.27	0.000157285884358119	0.360557314004476	0.292914676860687	0.004	0.0077	0.0951	0.0124	0.0416	0.012	0.0119	0.0374	9e-04	0.0339	0.0404	0.1377	0.0043	0.0467	0.109	0.0121	0.0117	0.0045	0.001	0.0142	0.0142	0.1419	0.0274	0.1223	0.0505	0.0014
3	rs78959228	119969796	1.12	0.000158273456348656	1.27	0.000157285884358119	0.350975218602373	0.299191496639808	0.004	0.0078	0.095	0.0125	0.0418	0.0121	0.0119	0.0375	9e-04	0.0339	0.0403	0.1376	0.0043	0.0467	0.1091	0.0119	0.0118	0.0044	0.001	0.0142	0.0143	0.1418	0.0275	0.1223	0.0505	0.0014
3	rs114688189	119980156	1.12	0.000158273456348656	1.27	0.000157285884358119	0.348389772179281	0.29812279422906	0.004	0.0078	0.0949	0.0125	0.042	0.0121	0.0119	0.0376	9e-04	0.0339	0.0402	0.1375	0.0043	0.0466	0.1091	0.0118	0.0118	0.0044	0.001	0.0142	0.0143	0.1418	0.0276	0.1223	0.0504	0.0014
3	rs9637364	119981494	1.12	0.000158273456348656	1.27	0.000157285884358119	0.348231800065159	0.295633643836388	0.004	0.0078	0.0949	0.0125	0.042	0.0121	0.012	0.0376	9e-04	0.0339	0.0402	0.1375	0.0043	0.0466	0.1091	0.0118	0.0118	0.0044	0.001	0.0142	0.0143	0.1418	0.0277	0.1223	0.0504	0.0014
3	rs9878591	119981798	1.12	0.000158273456348656	1.27	0.000157285884358119	0.349496612744565	0.300380292506167	0.004	0.0078	0.0949	0.0125	0.042	0.0121	0.012	0.0376	9e-04	0.0339	0.0401	0.1375	0.0043	0.0466	0.1091	0.0118	0.0118	0.0044	0.001	0.0142	0.0143	0.1418	0.0277	0.1223	0.0504	0.0014
3	rs1873652	119984085	1.12	0.000158273456348656	1.27	0.000157285884358119	0.353782820097494	0.29421410445727	0.004	0.0078	0.0949	0.0126	0.042	0.0121	0.012	0.0376	9e-04	0.0339	0.0401	0.1376	0.0043	0.0464	0.1092	0.0118	0.0119	0.0044	0.001	0.0142	0.0143	0.1418	0.0277	0.1224	0.0504	0.0014
3	rs114382056	119989549	1.12	0.000158273456348656	1.27	0.000157285884358119	0.353782820097494	0.295160234647221	0.0039	0.0078	0.0949	0.0126	0.0421	0.0121	0.012	0.0376	9e-04	0.0338	0.0401	0.1375	0.0043	0.0464	0.1091	0.0117	0.0119	0.0044	0.001	0.0142	0.0143	0.1418	0.0277	0.1224	0.0504	0.0014
3	rs34627675	119995978	1.12	0.000158273456348656	1.27	0.000157285884358119	0.352404065853382	0.28961492171579	0.0039	0.0078	0.0948	0.0127	0.0424	0.0121	0.012	0.0375	8e-04	0.0338	0.0399	0.1373	0.0043	0.0466	0.109	0.0117	0.0119	0.0045	0.001	0.0142	0.0143	0.1417	0.0278	0.1223	0.0504	0.0014
3	rs34305348	119999481	1.12	0.000158273456348656	1.27	0.000157285884358119	0.357828913390194	0.278969794203787	0.0039	0.0078	0.0948	0.0128	0.0425	0.0121	0.012	0.0376	8e-04	0.0337	0.0399	0.1372	0.0043	0.0469	0.1088	0.0117	0.012	0.0045	0.001	0.0142	0.0144	0.1417	0.0278	0.1222	0.0505	0.0014
3	rs4146300	120000196	1.12	0.000158273456348656	1.27	0.000157285884358119	0.362435899512449	0.274560897683556	0.0038	0.0078	0.0947	0.0129	0.0425	0.0122	0.0121	0.0375	7e-04	0.0337	0.0399	0.1372	0.0042	0.0469	0.1087	0.0118	0.012	0.0045	0.001	0.0142	0.0143	0.1418	0.0278	0.1221	0.0505	0.0014
3	rs13091943	120005807	1.12	0.000158273456348656	1.27	0.000157285884358119	0.370597962673012	0.239315944137995	0.0038	0.0078	0.0944	0.0131	0.0425	0.0123	0.0121	0.0375	8e-04	0.0336	0.0399	0.1369	0.0043	0.0471	0.1084	0.0118	0.0121	0.0044	0.001	0.0142	0.0142	0.1423	0.0279	0.1219	0.0506	0.0014
3	rs796825	120017480	1.13	0.000103097712373358	1.27	0.000157285884358119	0.354845286769075	0.184324051582326	0.0038	0.0078	0.0942	0.0132	0.0427	0.0123	0.0122	0.0374	8e-04	0.0335	0.0401	0.1362	0.0043	0.0475	0.1083	0.0119	0.012	0.0045	0.001	0.0145	0.0142	0.1422	0.028	0.1216	0.0507	0.0014
3	rs72956841	120026759	1.13	0.000103097712373358	1.27	0.000157285884358119	0.311742111016824	0.17196779159252	0.0039	0.0077	0.0938	0.0134	0.0429	0.0123	0.0122	0.0371	9e-04	0.0334	0.0403	0.1353	0.0043	0.0479	0.1091	0.0119	0.0116	0.0046	0.0011	0.0147	0.0142	0.1422	0.0281	0.1207	0.051	0.0014
3	rs72956850	120032807	1.13	0.000103097712373358	1.22	0.000907437995335638	0.287512752930562	0.171670142682555	0.004	0.0077	0.0936	0.0134	0.0429	0.0123	0.0123	0.037	9e-04	0.0333	0.0404	0.1349	0.0043	0.0481	0.1093	0.0119	0.0115	0.0046	0.0012	0.0148	0.0142	0.1423	0.0281	0.1203	0.0512	0.0015
3	rs10511400	120043836	1.14	6.631010920326e-05	1.22	0.000907437995335638	0.258899479995897	0.164678601757844	0.0039	0.0076	0.0932	0.0135	0.0432	0.0123	0.0123	0.037	8e-04	0.0333	0.0409	0.1345	0.0041	0.0485	0.1097	0.0119	0.0115	0.0046	0.0011	0.0148	0.0143	0.1424	0.0283	0.1194	0.0513	0.0014
3	rs9822636	120064669	1.14	6.631010920326e-05	1.22	0.000907437995335638	0.251977454144751	0.165657152777155	0.0039	0.0076	0.0932	0.0135	0.0432	0.0123	0.0124	0.0369	8e-04	0.0333	0.0409	0.1344	0.0041	0.0487	0.1097	0.0119	0.0115	0.0047	0.0011	0.0148	0.0143	0.1424	0.0283	0.1192	0.0513	0.0014
3	rs12485446	120067411	1.14	6.631010920326e-05	1.22	0.000907437995335638	0.250959042542698	0.158078914483586	0.0039	0.0076	0.0932	0.0135	0.0432	0.0123	0.0124	0.0369	8e-04	0.0333	0.0409	0.1344	0.0041	0.0487	0.1097	0.0119	0.0115	0.0046	0.0011	0.0148	0.0143	0.1424	0.0283	0.1192	0.0514	0.0014
3	rs66792294	120083994	1.14	6.631010920326e-05	1.22	0.000907437995335638	0.167688563317777	0.168407900013418	0.0039	0.0075	0.0933	0.0134	0.0432	0.0122	0.0124	0.0368	9e-04	0.0333	0.041	0.1344	0.0038	0.0489	0.1098	0.0119	0.0115	0.0041	0.0012	0.0148	0.0144	0.1422	0.0285	0.1193	0.0518	0.0014
3	rs1147688	120086290	1.14	6.631010920326e-05	1.22	0.000907437995335638	0.162766747476195	0.168407900013418	0.0039	0.0075	0.0933	0.0133	0.0432	0.0122	0.0124	0.0368	9e-04	0.0333	0.041	0.1344	0.0038	0.049	0.1098	0.0119	0.0115	0.004	0.0012	0.0148	0.0144	0.1422	0.0285	0.1193	0.0519	0.0014
3	rs73855212	120086525	1.14	6.631010920326e-05	1.22	0.000907437995335638	0.164432635948122	0.166441458887485	0.0039	0.0075	0.0933	0.0133	0.0432	0.0122	0.0124	0.0368	9e-04	0.0333	0.041	0.1344	0.0038	0.049	0.1099	0.0119	0.0115	0.004	0.0012	0.0148	0.0144	0.1422	0.0283	0.1194	0.0519	0.0015
3	rs6770270	120097926	1.14	6.631010920326e-05	1.21	0.00125101973497372	0.159772633728271	0.153192312773766	0.0039	0.0075	0.0933	0.0133	0.0432	0.0122	0.0124	0.0368	9e-04	0.0333	0.041	0.1344	0.0038	0.049	0.1099	0.0119	0.0115	0.004	0.0012	0.0148	0.0144	0.1421	0.0283	0.1193	0.0519	0.0014
3	rs1733327	120104672	1.14	6.631010920326e-05	1.21	0.00125101973497372	0.159396389912443	0.151385858353115	0.0039	0.0074	0.0931	0.0133	0.0433	0.0122	0.0124	0.0367	9e-04	0.0333	0.041	0.1344	0.0038	0.0491	0.1099	0.012	0.0115	0.004	0.0012	0.0148	0.0144	0.1421	0.0282	0.1194	0.052	0.0014
3	rs75056082	120110028	1.14	6.631010920326e-05	1.2	0.00170810004742368	0.153848727208369	0.13077171605386	0.0038	0.0075	0.0928	0.0134	0.0434	0.0123	0.0126	0.0369	9e-04	0.0331	0.041	0.1342	0.0037	0.0491	0.1095	0.0121	0.0116	0.004	0.0012	0.0148	0.0145	0.1422	0.0285	0.1188	0.0524	0.0014
3	rs112578705	120117397	1.15	4.21096679492314e-05	1.18	0.0030942526987612	0.153347097027918	0.125948150301075	0.0037	0.0075	0.0926	0.0135	0.0435	0.0121	0.0127	0.0369	9e-04	0.0329	0.041	0.134	0.0037	0.0492	0.1092	0.0123	0.0117	0.004	0.0012	0.0149	0.0146	0.1424	0.0286	0.1187	0.0527	0.0014
3	rs78051250	120127921	1.15	4.21096679492314e-05	1.17	0.00410610250054267	0.150919644704605	0.129604341022581	0.0037	0.0075	0.0925	0.0135	0.0436	0.0121	0.0127	0.0369	9e-04	0.0328	0.041	0.1339	0.0037	0.0492	0.1092	0.0123	0.0117	0.004	0.0012	0.0149	0.0146	0.1425	0.0286	0.1187	0.0527	0.0014
3	rs77017394	120129263	1.15	4.21096679492314e-05	1.17	0.00410610250054267	0.150225580119038	0.13032226683604	0.0037	0.0075	0.0925	0.0135	0.0436	0.0121	0.0127	0.0369	9e-04	0.0328	0.041	0.1338	0.0037	0.0492	0.1091	0.0123	0.0117	0.004	0.0012	0.0149	0.0146	0.1425	0.0286	0.1187	0.0528	0.0014
3	rs1259292	120136417	1.15	4.21096679492314e-05	1.16	0.005398436081006	0.151748383923226	0.11823365136676	0.0037	0.0075	0.0923	0.0136	0.0436	0.0121	0.0128	0.0369	9e-04	0.0326	0.0411	0.1336	0.0037	0.049	0.109	0.0124	0.0118	0.004	0.0013	0.0149	0.0146	0.1429	0.0287	0.1185	0.0529	0.0014
3	rs13100865	120137465	1.15	4.21096679492314e-05	1.16	0.005398436081006	0.178008118103187	0.114103670437991	0.0036	0.0075	0.0922	0.0136	0.0436	0.0121	0.0128	0.0368	9e-04	0.0326	0.0411	0.1334	0.004	0.049	0.109	0.0124	0.0118	0.004	0.0013	0.0149	0.0146	0.1428	0.0287	0.1186	0.0529	0.0014
3	rs55871500	120143222	1.15	4.21096679492314e-05	1.16	0.005398436081006	0.21755761860852	0.111720374833512	0.0036	0.0075	0.0921	0.0138	0.0438	0.0122	0.0129	0.0367	9e-04	0.0325	0.0411	0.1331	0.004	0.0491	0.109	0.0126	0.0119	0.004	0.0014	0.015	0.0146	0.1422	0.0287	0.1185	0.0529	0.0014
3	rs116111919	120143389	1.15	4.21096679492314e-05	1.16	0.005398436081006	0.218908503597649	0.111805161728862	0.0036	0.0075	0.0921	0.0138	0.0438	0.0122	0.0129	0.0367	9e-04	0.0325	0.0411	0.1331	0.004	0.0491	0.109	0.0126	0.0119	0.004	0.0014	0.015	0.0146	0.1422	0.0287	0.1185	0.0529	0.0014
3	rs73180124	120146034	1.16	2.64021117822532e-05	1.16	0.005398436081006	0.195387090394625	0.0987998293315967	0.0036	0.0075	0.0917	0.0139	0.044	0.0123	0.0131	0.0365	9e-04	0.0325	0.0412	0.1328	0.0039	0.0493	0.1088	0.0128	0.0122	0.004	0.0013	0.015	0.0146	0.1422	0.0287	0.1183	0.0529	0.0014
3	rs28439929	120149572	1.18	9.98752167235679e-06	1.16	0.005398436081006	0.0836815314697582	0.0918656599200028	0.0034	0.0077	0.0891	0.0147	0.0448	0.013	0.0139	0.0355	0.001	0.0327	0.0416	0.1308	0.0036	0.0499	0.1083	0.0138	0.0138	0.0038	0.0013	0.0152	0.0142	0.142	0.0289	0.1175	0.0531	0.0016
3	rs113195351	120151248	1.19	6.02550557173724e-06	1.16	0.005398436081006	0.104959945343049	0.165559206008324	0.0033	0.0076	0.0876	0.0151	0.0456	0.0134	0.0145	0.0351	0.001	0.0326	0.0418	0.1282	0.0035	0.0506	0.1085	0.0142	0.014	0.0038	0.0012	0.0155	0.0144	0.1418	0.0288	0.1179	0.0535	0.0016
3	rs6791913	120155043	1.19	6.02550557173724e-06	1.16	0.005398436081006	0.0877711048960365	0.1634095378146	0.0033	0.0076	0.0876	0.0151	0.0456	0.0134	0.0145	0.0351	0.001	0.0326	0.0418	0.1281	0.0035	0.0507	0.1085	0.0142	0.014	0.0038	0.0012	0.0155	0.0144	0.1418	0.0288	0.1179	0.0535	0.0016
3	rs77278922	120155592	1.19	6.02550557173724e-06	1.16	0.005398436081006	0.0862376078755472	0.158464482425801	0.0033	0.0076	0.0876	0.0151	0.0456	0.0134	0.0145	0.0351	0.001	0.0326	0.0418	0.1281	0.0035	0.0507	0.1086	0.0142	0.014	0.0038	0.0012	0.0155	0.0145	0.1418	0.0288	0.1179	0.0535	0.0016
3	rs78310585	120157424	1.19	6.02550557173724e-06	1.16	0.005398436081006	0.0841195340613079	0.172861814678099	0.0033	0.0076	0.0876	0.0152	0.0456	0.0134	0.0146	0.0351	0.001	0.0326	0.0417	0.1282	0.0034	0.0506	0.1086	0.0143	0.014	0.0038	0.0011	0.0155	0.0143	0.142	0.0289	0.1177	0.0536	0.0016
3	rs874480	120158371	1.19	6.02550557173724e-06	1.16	0.005398436081006	0.0824446458680706	0.167522000082148	0.0033	0.0076	0.0876	0.0152	0.0456	0.0134	0.0146	0.0351	0.001	0.0326	0.0417	0.1282	0.0034	0.0506	0.1086	0.0143	0.014	0.0038	0.0011	0.0155	0.0143	0.1419	0.0289	0.1176	0.0536	0.0016
3	rs75773464	120161005	1.19	6.02550557173724e-06	1.16	0.005398436081006	0.102326123477834	0.186258923627492	0.0032	0.0076	0.0875	0.0152	0.0456	0.0134	0.0145	0.0351	9e-04	0.0326	0.0416	0.1281	0.0034	0.0506	0.1086	0.0143	0.0141	0.0038	0.0012	0.0154	0.0143	0.1419	0.0289	0.1177	0.0537	0.0016
3	rs73180137	120171917	1.19	6.02550557173724e-06	1.16	0.005398436081006	0.103558829466396	0.195102369144182	0.0032	0.0076	0.0874	0.0152	0.0455	0.0134	0.0145	0.0352	9e-04	0.0326	0.0416	0.1281	0.0034	0.0505	0.1086	0.0143	0.0141	0.0038	0.0013	0.0154	0.0143	0.1419	0.0288	0.1178	0.0537	0.0016
3	rs11712887	120179191	1.2	3.58864708968754e-06	1.16	0.005398436081006	0.123776914314458	0.250032123118875	0.003	0.0076	0.087	0.0152	0.0452	0.0135	0.0144	0.0354	9e-04	0.033	0.0413	0.128	0.0033	0.0504	0.1087	0.0143	0.0143	0.0038	0.0016	0.0151	0.0141	0.142	0.0287	0.1183	0.054	0.0016
3	rs74733487	120180702	1.2	3.58864708968754e-06	1.16	0.005398436081006	0.125428903179081	0.253750074403435	0.003	0.0076	0.0868	0.0153	0.0453	0.0135	0.0144	0.0354	9e-04	0.033	0.0413	0.1281	0.0033	0.0504	0.1086	0.0144	0.0143	0.0038	0.0016	0.0152	0.0141	0.1422	0.0286	0.1182	0.0541	0.0016
3	rs1259312	120186012	1.2	3.58864708968754e-06	1.16	0.005398436081006	0.115829133024715	0.251156942551563	0.003	0.0076	0.0868	0.0153	0.0453	0.0135	0.0145	0.0354	9e-04	0.033	0.0413	0.1281	0.0033	0.0504	0.1085	0.0144	0.0143	0.0038	0.0015	0.0152	0.0141	0.1422	0.0286	0.1182	0.0541	0.0016
3	rs1259457	120200667	1.2	3.58864708968754e-06	1.16	0.005398436081006	0.139441171072445	0.343224484273364	0.003	0.0076	0.0868	0.0153	0.0453	0.0136	0.0145	0.0353	9e-04	0.033	0.0411	0.1282	0.0033	0.0505	0.1083	0.0145	0.0144	0.0039	0.0015	0.0153	0.0141	0.1422	0.0286	0.118	0.0541	0.0016
3	rs111921869	120209536	1.2	3.58864708968754e-06	1.15	0.00703273128634627	0.152846434719074	0.421228415883212	0.003	0.0076	0.0869	0.0153	0.0453	0.0136	0.0146	0.0353	9e-04	0.0329	0.0411	0.1279	0.0033	0.0505	0.1082	0.0146	0.0144	0.004	0.0015	0.0153	0.0141	0.1421	0.0286	0.1177	0.0542	0.0016
3	rs74663848	120210625	1.2	3.58864708968754e-06	1.15	0.00703273128634627	0.14890879552885	0.391136863018232	0.003	0.0077	0.087	0.0153	0.0453	0.0136	0.0146	0.0353	9e-04	0.0329	0.0411	0.1279	0.0033	0.0506	0.1082	0.0147	0.0144	0.004	0.0015	0.0153	0.0141	0.142	0.0286	0.1176	0.0543	0.0016
3	rs57513084	120218787	1.2	3.58864708968754e-06	1.15	0.00703273128634627	0.149895739381595	0.333491272199191	0.003	0.0077	0.087	0.0154	0.0454	0.0137	0.0147	0.0352	9e-04	0.0328	0.0412	0.1275	0.0033	0.0506	0.1081	0.0148	0.0145	0.0041	0.0015	0.0154	0.0141	0.1418	0.0286	0.1174	0.0546	0.0016
3	rs2319821	120222418	1.21	2.10988397905443e-06	1.15	0.00703273128634627	0.147011667095163	0.328472098675182	0.0031	0.0078	0.0871	0.0155	0.0454	0.0138	0.0149	0.0351	9e-04	0.0326	0.0412	0.127	0.0033	0.0507	0.1078	0.015	0.0146	0.0042	0.0015	0.0155	0.0142	0.1413	0.0286	0.1168	0.055	0.0016
3	rs4058251	120223477	1.21	2.10988397905443e-06	1.15	0.00703273128634627	0.151383407617269	0.292324603927345	0.0031	0.0079	0.0872	0.0155	0.0453	0.0138	0.0149	0.035	9e-04	0.0325	0.0414	0.1265	0.0034	0.051	0.1074	0.0151	0.0146	0.0042	0.0016	0.0155	0.0142	0.1412	0.0285	0.1168	0.0553	0.0016
3	rs17231566	120235277	1.21	2.10988397905443e-06	1.15	0.00703273128634627	0.150820376561441	0.36305609007828	0.0032	0.008	0.0867	0.0156	0.0452	0.014	0.015	0.0346	9e-04	0.0323	0.0414	0.1258	0.0035	0.0516	0.1068	0.0153	0.0147	0.0044	0.0017	0.0155	0.0141	0.1413	0.0286	0.1168	0.0558	0.0017
3	rs9289146	120236329	1.21	2.10988397905443e-06	1.15	0.00703273128634627	0.158406972657371	0.33828612531729	0.0032	0.008	0.0867	0.0156	0.0452	0.014	0.015	0.0346	9e-04	0.0323	0.0414	0.1258	0.0035	0.0516	0.1068	0.0153	0.0147	0.0044	0.0017	0.0155	0.0141	0.1413	0.0286	0.1168	0.0558	0.0017
3	rs75316080	120236752	1.21	2.10988397905443e-06	1.15	0.00703273128634627	0.163009070983206	0.372393188269182	0.0032	0.0079	0.0867	0.0156	0.0452	0.014	0.015	0.0346	9e-04	0.0323	0.0414	0.1258	0.0035	0.0517	0.1069	0.0153	0.0147	0.0044	0.0017	0.0155	0.014	0.1413	0.0286	0.1168	0.0558	0.0017
3	rs1259495	120237730	1.22	1.22452241541156e-06	1.15	0.00703273128634627	0.16142052529223	0.357911873338779	0.0033	0.0074	0.0868	0.0156	0.0451	0.014	0.0149	0.0345	0.001	0.0321	0.0415	0.1254	0.0036	0.0518	0.1074	0.0153	0.0147	0.0045	0.0017	0.0155	0.0138	0.1412	0.0286	0.1171	0.0561	0.0018
3	rs17828387	120246169	1.22	1.22452241541156e-06	1.15	0.00703273128634627	0.170483653288721	0.447779896039299	0.0033	0.0074	0.0868	0.0156	0.045	0.014	0.0149	0.0344	0.001	0.0321	0.0415	0.1252	0.0036	0.0518	0.1075	0.0154	0.0147	0.0046	0.0017	0.0155	0.0138	0.1411	0.0286	0.1171	0.0561	0.0018
3	rs78468481	120255871	1.22	1.22452241541156e-06	1.15	0.00703273128634627	0.162593788560457	0.462759958800495	0.0033	0.0074	0.0868	0.0156	0.045	0.014	0.015	0.0344	0.001	0.032	0.0415	0.1251	0.0036	0.0519	0.1076	0.0154	0.0147	0.0046	0.0017	0.0155	0.0138	0.1411	0.0286	0.117	0.0561	0.0018
3	rs60626065	120263220	1.22	1.22452241541156e-06	1.15	0.00703273128634627	0.152346740155846	0.549456645860073	0.0034	0.0074	0.0869	0.0156	0.0449	0.014	0.015	0.0343	0.001	0.032	0.0415	0.125	0.0036	0.0519	0.1077	0.0154	0.0147	0.0046	0.0017	0.0155	0.0138	0.141	0.0287	0.1171	0.0561	0.0018
3	rs76935863	120265629	1.22	1.22452241541156e-06	1.15	0.00703273128634627	0.153647958983632	0.571169164224025	0.0034	0.0074	0.0869	0.0156	0.0449	0.014	0.015	0.0343	0.001	0.032	0.0414	0.1249	0.0036	0.0519	0.1076	0.0154	0.0147	0.0046	0.0017	0.0156	0.0138	0.141	0.0287	0.1171	0.0561	0.0018
3	rs4676799	120269643	1.22	1.22452241541156e-06	1.15	0.00703273128634627	0.154720512664462	0.594084838975179	0.0034	0.0074	0.087	0.0156	0.0449	0.014	0.015	0.0344	0.001	0.0321	0.0414	0.1248	0.0036	0.0519	0.1076	0.0154	0.0147	0.0047	0.0017	0.0156	0.0138	0.1409	0.0287	0.1171	0.0562	0.0018
3	rs16831500	120280374	1.22	1.22452241541156e-06	1.15	0.00703273128634627	0.234162227446173	0.914904821542044	0.0034	0.0074	0.087	0.0156	0.0449	0.014	0.015	0.0343	0.001	0.032	0.0414	0.1249	0.0036	0.0519	0.1076	0.0154	0.0148	0.0047	0.0017	0.0155	0.0138	0.1409	0.0287	0.117	0.0561	0.0018
3	rs17140280	120288107	1.23	7.01529056661255e-07	1.15	0.00703273128634627	0.399752329118893	1.2224743973331	0.0035	0.0074	0.0872	0.0156	0.0449	0.0143	0.0153	0.034	0.0011	0.0317	0.0413	0.1243	0.0036	0.0518	0.1077	0.0157	0.0151	0.0049	0.0017	0.0155	0.0136	0.1405	0.0287	0.1167	0.0562	0.0018
3	rs112430289	120316501	1.27	6.63584712681849e-08	1.15	0.00703273128634627	0.257282656756015	1.68195414576053	0.004	0.0077	0.0877	0.0158	0.0451	0.0156	0.0168	0.0326	0.0014	0.0304	0.0407	0.122	0.0036	0.0515	0.1082	0.0168	0.0165	0.0051	0.0019	0.0153	0.0127	0.1388	0.0288	0.1152	0.0569	0.0027
3	rs1583654	120317469	1.27	6.63584712681849e-08	1.15	0.00703273128634627	0.191525044032989	1.5886140957273	0.004	0.0077	0.0877	0.0158	0.0451	0.0157	0.0169	0.0326	0.0015	0.0304	0.0407	0.1219	0.0036	0.0515	0.1082	0.0166	0.0168	0.0052	0.0019	0.0154	0.0127	0.1388	0.0288	0.1151	0.0567	0.0027
3	rs141195021	120330755	1.27	6.63584712681849e-08	1.15	0.00703273128634627	0.241375169736364	1.1812517185806	0.0041	0.0077	0.0881	0.0156	0.0453	0.0161	0.0175	0.0325	0.0016	0.03	0.0404	0.1207	0.0035	0.0513	0.1081	0.017	0.017	0.0052	0.002	0.0153	0.0123	0.139	0.0288	0.1154	0.0563	0.0031
3	rs804974	120351791	1.28	3.56208104268941e-08	1.15	0.00703273128634627	0.408042190590581	1.49010274786301	0.0043	0.0078	0.0887	0.015	0.0459	0.0168	0.0186	0.0322	0.002	0.0291	0.0399	0.1182	0.0032	0.0508	0.1079	0.0177	0.0174	0.0053	0.0021	0.0152	0.0117	0.1396	0.0289	0.1162	0.0553	0.0038
3	rs388554	120353541	1.27	6.63584712681849e-08	1.16	0.005398436081006	0.421158346827269	1.25142698978325	0.0043	0.0078	0.0888	0.0149	0.0459	0.0169	0.0187	0.0321	0.002	0.0291	0.0399	0.118	0.0032	0.0508	0.1079	0.0177	0.0173	0.0054	0.0021	0.0152	0.0117	0.1397	0.0289	0.1163	0.0553	0.0039
3	rs41452145	120355369	1.27	6.63584712681849e-08	1.16	0.005398436081006	0.48209771185438	1.35856339841395	0.0044	0.0078	0.0889	0.0149	0.0459	0.0169	0.0187	0.032	0.0021	0.0289	0.0398	0.1177	0.0032	0.0507	0.1079	0.0178	0.0173	0.0054	0.0021	0.0152	0.0116	0.1398	0.0289	0.1164	0.0554	0.004
3	rs1800700	120360418	1.27	6.63584712681849e-08	1.16	0.005398436081006	0.559655063132246	1.17960145617024	0.0045	0.0078	0.0894	0.0146	0.0459	0.0169	0.0187	0.0318	0.0022	0.0286	0.0395	0.117	0.0034	0.0504	0.1077	0.0179	0.0171	0.0055	0.0022	0.0151	0.0116	0.1401	0.0288	0.1169	0.0556	0.0043
3	rs10511397	120362861	1.27	6.63584712681849e-08	1.16	0.005398436081006	0.549982082643792	1.08250141991997	0.0045	0.0079	0.0897	0.0145	0.046	0.0168	0.0187	0.0317	0.0023	0.0284	0.0394	0.1166	0.0034	0.0503	0.1077	0.018	0.017	0.0055	0.0022	0.0151	0.0116	0.1402	0.0287	0.1172	0.0557	0.0044
3	rs1862942	120365010	1.27	6.63584712681849e-08	1.16	0.005398436081006	0.631596822700592	1.23460675125917	0.0046	0.0079	0.0899	0.0146	0.046	0.0169	0.0188	0.0317	0.0024	0.0282	0.0393	0.1165	0.0035	0.0501	0.1078	0.0181	0.0171	0.0056	0.0023	0.0147	0.0115	0.14	0.0287	0.1174	0.0557	0.0046
3	rs6777149	120367513	1.27	6.63584712681849e-08	1.16	0.005398436081006	0.814083527987286	1.37870875598599	0.0046	0.0079	0.09	0.0146	0.046	0.0169	0.0189	0.0316	0.0026	0.0278	0.0392	0.1162	0.0036	0.05	0.1079	0.0182	0.0172	0.0057	0.0023	0.0146	0.0115	0.1397	0.0285	0.1175	0.0556	0.0048
3	rs2551617	120367819	1.27	6.63584712681849e-08	1.16	0.005398436081006	0.812352160813549	1.3167405784181	0.0046	0.0079	0.0901	0.0146	0.046	0.0169	0.0189	0.0315	0.0027	0.0278	0.0391	0.1161	0.0036	0.05	0.1079	0.0182	0.0172	0.0057	0.0023	0.0146	0.0115	0.1396	0.0285	0.1175	0.0556	0.0049
3	rs1862941	120374608	1.26	1.22016757744899e-07	1.16	0.005398436081006	1.00316289995956	1.04719825039176	0.0049	0.0081	0.0902	0.0147	0.0458	0.0171	0.0193	0.0311	0.003	0.0275	0.0386	0.1151	0.004	0.0498	0.1079	0.0184	0.0175	0.0061	0.0025	0.0145	0.0114	0.1381	0.0287	0.1179	0.0558	0.0055
3	rs111286424	120382486	1.25	2.21452343635491e-07	1.16	0.005398436081006	1.32461460024445	1.0509124954766	0.005	0.0082	0.0905	0.0148	0.0454	0.0175	0.0197	0.0303	0.0034	0.0272	0.0383	0.1135	0.0043	0.0499	0.1088	0.0188	0.0181	0.0063	0.0027	0.0144	0.0113	0.1364	0.0291	0.1183	0.0554	0.0061
3	rs34002526	120384618	1.24	3.96722049957136e-07	1.16	0.005398436081006	1.43271606341246	0.942188459855289	0.0051	0.0082	0.0906	0.0148	0.0453	0.0173	0.0199	0.0301	0.0036	0.0271	0.0381	0.1131	0.0043	0.0499	0.1094	0.019	0.0184	0.0064	0.0028	0.0143	0.0112	0.1358	0.0291	0.1184	0.0553	0.0062
3	rs2255543	120389316	1.23	7.01529056661255e-07	1.16	0.005398436081006	1.56967082382121	1.07827948024545	0.0053	0.0083	0.0897	0.0148	0.0452	0.0174	0.0202	0.0291	0.0039	0.0266	0.0384	0.1138	0.0046	0.0502	0.1098	0.0189	0.0186	0.0065	0.0029	0.0139	0.0107	0.1358	0.0286	0.1188	0.0551	0.0065
3	rs17140367	120391944	1.22	1.22452241541156e-06	1.16	0.005398436081006	1.50293305541832	1.04719825039176	0.0053	0.0084	0.0898	0.0147	0.045	0.0174	0.0202	0.0287	0.004	0.0264	0.0385	0.1138	0.0048	0.0504	0.1101	0.0188	0.0186	0.0065	0.003	0.0139	0.0106	0.1358	0.0284	0.1188	0.0551	0.0066
3	rs79072367	120392326	1.22	1.22452241541156e-06	1.16	0.005398436081006	1.48438809677062	1.02544768881663	0.0053	0.0084	0.0898	0.0147	0.045	0.0174	0.0202	0.0287	0.004	0.0264	0.0385	0.1138	0.0048	0.0505	0.1102	0.0188	0.0186	0.0065	0.003	0.0139	0.0106	0.1358	0.0284	0.1188	0.0551	0.0066
3	rs2251584	120398370	1.22	1.22452241541156e-06	1.16	0.005398436081006	1.48498823263894	1.1340554325634	0.0055	0.0083	0.0899	0.0143	0.0454	0.0174	0.0203	0.0283	0.0041	0.0262	0.0382	0.1129	0.0049	0.0506	0.1117	0.0188	0.0186	0.0066	0.0033	0.0137	0.0106	0.1354	0.0281	0.1186	0.0551	0.0068
3	rs1108897	120402581	1.21	2.10988397905443e-06	1.16	0.005398436081006	1.47240406572432	1.05236657050135	0.0057	0.0083	0.0902	0.0141	0.0455	0.0172	0.0202	0.0284	0.0042	0.0257	0.038	0.1126	0.005	0.0505	0.1128	0.0186	0.0186	0.0067	0.0036	0.0137	0.0104	0.1351	0.0277	0.119	0.0552	0.0068
3	rs6801568	120404251	1.21	2.10988397905443e-06	1.16	0.005398436081006	1.56936463748958	1.06239379206197	0.0058	0.0083	0.0905	0.0139	0.0453	0.0171	0.0202	0.0282	0.0042	0.0256	0.0378	0.1126	0.005	0.0505	0.1133	0.0184	0.0185	0.0067	0.0038	0.0136	0.0103	0.1348	0.0274	0.1195	0.0555	0.0069
3	rs73181938	120428054	1.16	2.64021117822532e-05	1.16	0.005398436081006	1.66363375991917	1.23261095151198	0.0055	0.0078	0.093	0.0126	0.0463	0.0178	0.0202	0.0278	0.0041	0.024	0.0383	0.1124	0.0044	0.0508	0.1178	0.0175	0.0188	0.0069	0.0042	0.0134	0.0098	0.1328	0.0252	0.1213	0.0554	0.0063
3	rs114081107	120447930	1.16	2.64021117822532e-05	1.16	0.005398436081006	1.40468371110967	0.963112158368874	0.0055	0.0079	0.0931	0.0125	0.0461	0.0178	0.0202	0.0278	0.0041	0.024	0.0384	0.1124	0.0044	0.0508	0.1179	0.0174	0.0188	0.0069	0.0042	0.0134	0.0098	0.1328	0.0251	0.1214	0.0554	0.0063
3	rs9854081	120457838	1.16	2.64021117822532e-05	1.16	0.005398436081006	1.40811519379722	0.955017273951555	0.0055	0.0079	0.0931	0.0126	0.0461	0.0178	0.0204	0.0278	0.0041	0.024	0.0385	0.1122	0.0044	0.0508	0.118	0.0175	0.0189	0.0069	0.0042	0.0134	0.0098	0.1328	0.0249	0.1214	0.0554	0.0063
3	rs73855270	120460084	1.16	2.64021117822532e-05	1.16	0.005398436081006	1.41086262132608	0.955017273951555	0.0055	0.0079	0.0931	0.0125	0.0461	0.0178	0.0203	0.0278	0.0041	0.024	0.0385	0.1122	0.0044	0.0508	0.118	0.0175	0.0189	0.0069	0.0042	0.0134	0.0098	0.1329	0.0249	0.1214	0.0554	0.0063
3	rs114707519	120461522	1.16	2.64021117822532e-05	1.16	0.005398436081006	1.41184432783571	0.96899329083206	0.0055	0.0078	0.0932	0.0125	0.0461	0.0178	0.0203	0.0278	0.0041	0.024	0.0385	0.1122	0.0044	0.0508	0.118	0.0175	0.0188	0.0069	0.0042	0.0134	0.0097	0.1329	0.0249	0.1215	0.0554	0.0063
3	rs7647895	120461576	1.16	2.64021117822532e-05	1.16	0.005398436081006	1.41076446463435	0.961206272749535	0.0055	0.0078	0.0932	0.0125	0.0461	0.0178	0.0203	0.0278	0.0041	0.024	0.0385	0.1122	0.0044	0.0508	0.118	0.0175	0.0188	0.0069	0.0042	0.0134	0.0097	0.1329	0.0249	0.1215	0.0554	0.0063
3	rs77588818	120470654	1.16	2.64021117822532e-05	1.16	0.005398436081006	1.42403853874353	0.884502589816352	0.0055	0.0079	0.0932	0.0125	0.0462	0.0179	0.0203	0.0278	0.0041	0.0238	0.0384	0.1122	0.0044	0.0509	0.118	0.0175	0.0188	0.0069	0.0042	0.0134	0.0097	0.1328	0.0249	0.1217	0.0554	0.0063
3	rs113628522	120482991	1.16	2.64021117822532e-05	1.16	0.005398436081006	1.42541774750611	0.859432022600336	0.0055	0.0079	0.0933	0.0125	0.0462	0.0179	0.0203	0.0278	0.0041	0.0238	0.0384	0.1121	0.0044	0.0509	0.1181	0.0175	0.0188	0.0068	0.0042	0.0134	0.0097	0.1328	0.0249	0.1217	0.0554	0.0063
3	rs41365345	120483237	1.16	2.64021117822532e-05	1.16	0.005398436081006	1.42886793330509	0.85291634524363	0.0055	0.0079	0.0932	0.0125	0.0462	0.0179	0.0203	0.0278	0.0041	0.0238	0.0385	0.1119	0.0044	0.0509	0.1181	0.0175	0.0188	0.0068	0.0042	0.0134	0.0098	0.1328	0.0249	0.1216	0.0555	0.0063
3	rs12491957	120486383	1.16	2.64021117822532e-05	1.16	0.005398436081006	1.43044618983967	0.851986371388821	0.0055	0.0079	0.0932	0.0125	0.0462	0.0179	0.0203	0.0278	0.0041	0.0238	0.0385	0.1119	0.0044	0.0509	0.1181	0.0175	0.0188	0.0068	0.0042	0.0134	0.0098	0.1328	0.0249	0.1216	0.0555	0.0063
3	rs77504986	120487487	1.16	2.64021117822532e-05	1.16	0.005398436081006	1.43182769337278	0.855552409519161	0.0055	0.0079	0.0932	0.0125	0.0462	0.0179	0.0203	0.0278	0.0041	0.0238	0.0385	0.1119	0.0044	0.0509	0.1181	0.0175	0.0188	0.0068	0.0042	0.0134	0.0097	0.1328	0.0249	0.1216	0.0555	0.0063
3	rs79819395	120491057	1.16	2.64021117822532e-05	1.15	0.00703273128634627	1.4351848275216	0.85183139615615	0.0055	0.0079	0.0932	0.0125	0.0462	0.0179	0.0203	0.0278	0.0041	0.0238	0.0385	0.1119	0.0044	0.0509	0.1181	0.0175	0.0188	0.0068	0.0042	0.0134	0.0097	0.1328	0.0249	0.1216	0.0555	0.0063
3	rs3732401	120500093	1.16	2.64021117822532e-05	1.12	0.0147375964059179	1.46035631894596	0.86005309647304	0.0055	0.0079	0.0933	0.0125	0.0463	0.0179	0.0204	0.0278	0.0041	0.0236	0.0384	0.112	0.0044	0.051	0.118	0.0174	0.0188	0.0068	0.0042	0.0134	0.0097	0.1328	0.0249	0.1217	0.0555	0.0063
3	rs9858561	120507751	1.16	2.64021117822532e-05	1.11	0.0185358352188032	1.47949031487243	0.870781114085554	0.0054	0.008	0.0933	0.0124	0.0465	0.0181	0.0203	0.0277	0.004	0.0235	0.0384	0.112	0.0044	0.0511	0.118	0.0174	0.0189	0.0068	0.0042	0.0134	0.0097	0.1328	0.0249	0.1218	0.0555	0.0062
3	rs386748	120511574	1.16	2.64021117822532e-05	1.11	0.0185358352188032	1.51289160876943	0.851676426757715	0.0054	0.008	0.0932	0.0124	0.0465	0.0182	0.0204	0.0276	0.004	0.0234	0.0384	0.1123	0.0044	0.051	0.1179	0.0173	0.019	0.0068	0.0042	0.0133	0.0097	0.1327	0.0249	0.1219	0.0556	0.0062
3	rs73183736	120514413	1.16	2.64021117822532e-05	1.11	0.0185358352188032	1.56865028642104	0.932076490250348	0.0054	0.008	0.0932	0.0124	0.0465	0.0181	0.0204	0.0276	0.004	0.0234	0.0384	0.1122	0.0044	0.051	0.118	0.0173	0.019	0.0068	0.0042	0.0133	0.0097	0.1327	0.0249	0.1219	0.0556	0.0062
3	rs115939017	120518519	1.15	4.21096679492314e-05	1.11	0.0185358352188032	1.6684297458775	0.945036342842474	0.0053	0.008	0.0933	0.0124	0.0465	0.0181	0.0204	0.0275	0.004	0.0233	0.0384	0.1121	0.0043	0.0508	0.1182	0.0173	0.0191	0.0067	0.0042	0.0131	0.0096	0.1328	0.0251	0.1221	0.0558	0.0062
3	rs519336	120519982	1.15	4.21096679492314e-05	1.11	0.0185358352188032	1.65873856482791	0.931287406885782	0.0053	0.008	0.0933	0.0124	0.0464	0.0181	0.0204	0.0275	0.004	0.0233	0.0383	0.1121	0.0043	0.0508	0.1182	0.0173	0.0191	0.0067	0.0042	0.0131	0.0096	0.1328	0.0251	0.1222	0.0558	0.0062
3	rs558376	120533368	1.09	0.000530937960343189	1.1	0.0231193192345528	1.47340137354147	0.439013747608249	0.0042	0.0079	0.0948	0.0115	0.0476	0.0182	0.0195	0.0272	0.0035	0.0213	0.0386	0.1175	0.0037	0.0528	0.1194	0.0173	0.0194	0.0059	0.0039	0.0133	0.0108	0.129	0.0261	0.1219	0.0543	0.0051
3	rs73183754	120533948	1.09	0.000530937960343189	1.1	0.0231193192345528	1.43192639108439	0.393449533257248	0.0042	0.0079	0.0948	0.0115	0.0477	0.0182	0.0195	0.0272	0.0035	0.0213	0.0386	0.1176	0.0037	0.0528	0.1195	0.0173	0.0195	0.0058	0.0039	0.0133	0.0109	0.1289	0.0261	0.1219	0.0544	0.0051
3	rs75542933	120534887	1.09	0.000530937960343189	1.1	0.0231193192345528	1.44804770332169	0.386139075771314	0.0042	0.008	0.0948	0.0115	0.0477	0.0182	0.0195	0.0272	0.0035	0.0212	0.0386	0.1176	0.0037	0.0529	0.1194	0.0173	0.0195	0.0058	0.0039	0.0132	0.0109	0.1288	0.0261	0.1219	0.0544	0.005
3	rs560420	120549141	1.09	0.000530937960343189	1.1	0.0231193192345528	1.34625002626657	0.358538097631112	0.0042	0.0081	0.095	0.0116	0.0476	0.0182	0.0195	0.0272	0.0035	0.0212	0.0384	0.1179	0.0037	0.053	0.1191	0.0174	0.0197	0.0058	0.0039	0.0132	0.0112	0.1282	0.026	0.122	0.0546	0.005
3	rs73183771	120549514	1.09	0.000530937960343189	1.1	0.0231193192345528	1.36268425113414	0.372013357969827	0.0042	0.0082	0.095	0.0116	0.0476	0.0182	0.0195	0.0272	0.0036	0.0212	0.0382	0.1179	0.0037	0.053	0.1191	0.0174	0.0197	0.0058	0.0039	0.0132	0.0112	0.1282	0.026	0.122	0.0546	0.005
3	rs865066	120552183	1.09	0.000530937960343189	1.1	0.0231193192345528	1.36345947164702	0.372139955944996	0.0042	0.0082	0.095	0.0116	0.0476	0.0182	0.0195	0.0272	0.0036	0.0212	0.0382	0.1179	0.0037	0.053	0.1191	0.0174	0.0197	0.0058	0.0039	0.0132	0.0112	0.1282	0.026	0.122	0.0546	0.005
3	rs17185597	120555690	1.09	0.000530937960343189	1.08	0.0351072409391166	1.37180353250607	0.372013357969827	0.0042	0.0082	0.095	0.0116	0.0476	0.0182	0.0195	0.0272	0.0036	0.0212	0.0381	0.1179	0.0037	0.053	0.1191	0.0174	0.0197	0.0058	0.0039	0.0132	0.0112	0.1282	0.026	0.122	0.0546	0.005
3	rs116288271	120557868	1.09	0.000530937960343189	1.06	0.0516972356607989	1.40066793870778	0.372393188269182	0.0042	0.0082	0.095	0.0116	0.0476	0.0182	0.0195	0.0272	0.0036	0.0211	0.0381	0.1182	0.0037	0.053	0.119	0.0174	0.0197	0.0058	0.0039	0.0132	0.0112	0.1281	0.026	0.122	0.0546	0.005
3	rs75820993	120558584	1.09	0.000530937960343189	1.06	0.0516972356607989	1.40135325531698	0.372266566045819	0.0042	0.0082	0.095	0.0116	0.0476	0.0182	0.0195	0.0272	0.0036	0.0211	0.0381	0.1182	0.0037	0.053	0.119	0.0174	0.0197	0.0058	0.0039	0.0132	0.0112	0.1281	0.026	0.122	0.0546	0.005
3	rs408378	120573295	1.07	0.00111783012018798	1.06	0.0516972356607989	1.05982684667961	0.329816522789036	0.0041	0.0083	0.0958	0.0121	0.0482	0.0181	0.0201	0.0275	0.0036	0.0207	0.0371	0.119	0.0041	0.0544	0.118	0.0181	0.0198	0.0052	0.0035	0.0123	0.0116	0.1276	0.0263	0.1217	0.0536	0.0044
3	rs2171167	120574135	1.04	0.00311525167330009	1.06	0.0516972356607989	1.1347517052156	0.313308713535886	0.0043	0.0081	0.0968	0.0124	0.0493	0.0184	0.0201	0.028	0.0035	0.0196	0.0362	0.1211	0.0043	0.0545	0.1178	0.0178	0.0197	0.0049	0.0031	0.0122	0.0119	0.1258	0.0263	0.1214	0.053	0.0044
3	rs73183783	120577998	1.03	0.00427993383527349	1.06	0.0516972356607989	1.08046867284723	0.284335629527589	0.0043	0.008	0.0971	0.0126	0.0492	0.0185	0.02	0.028	0.0035	0.0196	0.0358	0.1219	0.0043	0.0545	0.1179	0.0178	0.0197	0.0049	0.003	0.0122	0.0121	0.1253	0.0264	0.1214	0.0528	0.0043
3	rs395288	120591911	1.02	0.0058113257599233	1.06	0.0516972356607989	0.9008371886875	0.276414639466011	0.0047	0.0078	0.0975	0.0128	0.0492	0.0185	0.0201	0.028	0.003	0.0195	0.0355	0.1224	0.0043	0.0544	0.118	0.0178	0.0198	0.0047	0.003	0.0122	0.0122	0.1249	0.0266	0.1214	0.0529	0.0041
3	rs77544797	120598134	1.02	0.0058113257599233	1.06	0.0516972356607989	0.816289378746833	0.221902871744182	0.0047	0.0077	0.0971	0.0128	0.0494	0.0181	0.0198	0.0282	0.0028	0.0197	0.0357	0.123	0.0041	0.0547	0.1187	0.0178	0.0196	0.0049	0.0029	0.0122	0.0124	0.1248	0.0267	0.1208	0.0528	0.0039
3	rs9289150	120598646	1.02	0.0058113257599233	1.06	0.0516972356607989	0.813847339088677	0.222660463049279	0.0047	0.0077	0.0971	0.0128	0.0494	0.0181	0.0198	0.0282	0.0028	0.0197	0.0357	0.123	0.0041	0.0548	0.1187	0.0178	0.0196	0.0049	0.0029	0.0122	0.0124	0.1248	0.0267	0.1208	0.0528	0.0039
3	rs116538984	120604116	1.02	0.0058113257599233	1.06	0.0516972356607989	0.789445276948728	0.228423737141454	0.0047	0.0077	0.0971	0.0128	0.0495	0.0181	0.0197	0.0282	0.0027	0.0198	0.0357	0.123	0.0041	0.0548	0.1189	0.0178	0.0196	0.0049	0.0029	0.0122	0.0124	0.1247	0.0267	0.1207	0.0529	0.0038
3	rs73185417	120633847	1.02	0.0058113257599233	1.06	0.0516972356607989	0.7315120301883	0.274792405041777	0.0048	0.0076	0.0969	0.0128	0.0496	0.0181	0.0195	0.0283	0.0024	0.0201	0.0356	0.1231	0.0039	0.0549	0.1195	0.0178	0.0195	0.0049	0.0029	0.0123	0.0125	0.1245	0.0269	0.1206	0.053	0.0035
