## Supplementary Tab. 7 for "Sparse haplotype-based fine-scale local ancestry inference at scale reveals recent selection on immune responses": 304206_file08 (part 33 of 161)

Chromosome	rs_number	hg19_GRCh37_Position	LDAS_26pop	-log10(p_LDAS_26pop)	LDAS_5continent	-log10(p_LDAS_5continent)	-log10(p_AAS_26pop)	-log10(p_AAS_5continent)	prob_ACB	prob_ASW	prob_BEB	prob_CDX	prob_CEU	prob_CHB	prob_CHS	prob_CLM	prob_ESN	prob_FIN	prob_GBR	prob_GIH	prob_GWD	prob_IBS	prob_ITU	prob_JPT	prob_KHV	prob_LWK	prob_MSL	prob_MXL	prob_PEL	prob_PJL	prob_PUR	prob_STU	prob_TSI	prob_YRI
3	rs471031	120644953	1.02	0.0058113257599233	1.06	0.0516972356607989	0.73271485966891	0.281298917916753	0.0048	0.0076	0.0969	0.0128	0.0496	0.0181	0.0195	0.0283	0.0024	0.0201	0.0356	0.1231	0.0039	0.0549	0.1195	0.0178	0.0195	0.0049	0.0029	0.0123	0.0125	0.1245	0.0269	0.1206	0.053	0.0035
3	rs79866578	120650088	1.02	0.0058113257599233	1.06	0.0516972356607989	0.733090922680293	0.286092103997928	0.0048	0.0076	0.0969	0.0128	0.0496	0.0181	0.0195	0.0283	0.0024	0.0201	0.0356	0.1232	0.0039	0.0549	0.1195	0.0178	0.0195	0.0049	0.0029	0.0123	0.0125	0.1245	0.0269	0.1206	0.053	0.0035
3	rs7618583	120658659	1.02	0.0058113257599233	1.06	0.0516972356607989	0.733918560889659	0.289144455305643	0.0048	0.0076	0.0969	0.0128	0.0496	0.0181	0.0195	0.0283	0.0024	0.0201	0.0356	0.1233	0.0039	0.0549	0.1195	0.0178	0.0195	0.0049	0.0029	0.0123	0.0125	0.1245	0.0269	0.1206	0.053	0.0035
3	rs1614611	120664484	1.02	0.0058113257599233	1.06	0.0516972356607989	0.735123133342922	0.289262050115139	0.0048	0.0076	0.0969	0.0128	0.0496	0.0181	0.0195	0.0283	0.0024	0.0201	0.0356	0.1234	0.0039	0.0549	0.1195	0.0178	0.0195	0.0049	0.0029	0.0123	0.0125	0.1245	0.0269	0.1206	0.053	0.0035
3	rs633969	120708493	1.02	0.0058113257599233	1.06	0.0516972356607989	0.752078343089577	0.354660547799293	0.0048	0.0075	0.0969	0.0128	0.05	0.0181	0.0195	0.0283	0.0024	0.0201	0.0357	0.1235	0.0039	0.0548	0.1196	0.0178	0.0195	0.0047	0.0029	0.0123	0.0125	0.1245	0.0269	0.1206	0.0528	0.0035
3	rs6779261	120711618	1.02	0.0058113257599233	1.06	0.0516972356607989	0.752154416549363	0.355285144548908	0.0048	0.0075	0.0969	0.0128	0.05	0.0181	0.0195	0.0283	0.0024	0.0201	0.0357	0.1235	0.0039	0.0548	0.1196	0.0178	0.0195	0.0047	0.0029	0.0123	0.0125	0.1245	0.0269	0.1206	0.0528	0.0035
3	rs645514	120716750	1.02	0.0058113257599233	1.06	0.0516972356607989	0.752306573589121	0.357035683804713	0.0048	0.0075	0.0969	0.0128	0.05	0.0181	0.0195	0.0283	0.0024	0.0201	0.0357	0.1235	0.0039	0.0548	0.1196	0.0178	0.0195	0.0047	0.0029	0.0123	0.0125	0.1245	0.0269	0.1206	0.0528	0.0035
3	rs115668638	120719202	1.02	0.0058113257599233	1.06	0.0516972356607989	0.753524315563428	0.369989442003854	0.0049	0.0075	0.0969	0.0128	0.05	0.0181	0.0195	0.0283	0.0024	0.0201	0.0357	0.1235	0.0039	0.0548	0.1196	0.0178	0.0195	0.0048	0.0029	0.0123	0.0125	0.1242	0.0269	0.1206	0.0528	0.0035
3	rs116359923	120728050	1.02	0.0058113257599233	1.06	0.0516972356607989	0.753600453097383	0.371380550087969	0.0049	0.0075	0.0969	0.0128	0.05	0.0181	0.0195	0.0283	0.0024	0.0201	0.0357	0.1235	0.0039	0.0548	0.1196	0.0178	0.0195	0.0048	0.0029	0.0123	0.0125	0.1242	0.0269	0.1206	0.0528	0.0035
3	rs591475	120729258	1.02	0.0058113257599233	1.06	0.0516972356607989	0.753600453097383	0.371380550087969	0.0049	0.0075	0.0969	0.0128	0.05	0.0181	0.0195	0.0283	0.0024	0.0201	0.0357	0.1235	0.0039	0.0548	0.1196	0.0178	0.0195	0.0048	0.0029	0.0123	0.0125	0.1242	0.0269	0.1206	0.0528	0.0035
3	rs4611762	120737161	1.02	0.0058113257599233	1.06	0.0516972356607989	0.740705599192573	0.357411118621469	0.0049	0.0075	0.0969	0.0128	0.05	0.0181	0.0195	0.0283	0.0024	0.0204	0.0357	0.1235	0.0036	0.0548	0.1196	0.0178	0.0195	0.0048	0.0029	0.0126	0.0123	0.1242	0.0269	0.1206	0.0528	0.0035
3	rs617721	120743016	1.02	0.0058113257599233	1.06	0.0516972356607989	0.740705599192573	0.357411118621469	0.0049	0.0075	0.0969	0.0128	0.05	0.0181	0.0195	0.0283	0.0024	0.0204	0.0357	0.1235	0.0036	0.0548	0.1196	0.0178	0.0195	0.0048	0.0029	0.0126	0.0123	0.1242	0.0269	0.1206	0.0528	0.0035
3	rs79491930	120743126	1.02	0.0058113257599233	1.06	0.0516972356607989	0.740705599192573	0.357411118621469	0.0049	0.0075	0.0969	0.0128	0.05	0.0181	0.0195	0.0283	0.0024	0.0204	0.0357	0.1235	0.0036	0.0548	0.1196	0.0178	0.0195	0.0048	0.0029	0.0126	0.0123	0.1242	0.0269	0.1206	0.0528	0.0035
3	rs112110166	120774312	1.02	0.0058113257599233	1.06	0.0516972356607989	0.661100445940861	0.323110535645805	0.0049	0.0075	0.0966	0.0128	0.0501	0.0183	0.0194	0.0282	0.0024	0.021	0.0356	0.123	0.0036	0.0547	0.1197	0.0182	0.0195	0.0048	0.0028	0.0126	0.0123	0.124	0.0268	0.1204	0.053	0.0035
3	rs6805670	120784668	1.02	0.0058113257599233	1.06	0.0516972356607989	0.660669538997287	0.323475272943134	0.0049	0.0075	0.0966	0.0128	0.0501	0.0183	0.0194	0.0282	0.0024	0.021	0.0356	0.123	0.0036	0.0547	0.1197	0.0182	0.0195	0.0048	0.0028	0.0126	0.0123	0.124	0.0268	0.1204	0.053	0.0035
3	rs114637132	120798010	1.02	0.0058113257599233	1.06	0.0516972356607989	0.660813160537436	0.320075775582771	0.0049	0.0075	0.0966	0.0128	0.0501	0.0183	0.0194	0.0282	0.0024	0.021	0.0356	0.123	0.0036	0.0547	0.1197	0.0182	0.0195	0.0048	0.0028	0.0126	0.0123	0.124	0.0268	0.1204	0.053	0.0035
3	rs3914739	120821406	1.02	0.0058113257599233	1.05	0.0620520515513756	0.664336292825973	0.319106437253525	0.0049	0.0075	0.0966	0.0128	0.0501	0.0183	0.0194	0.0282	0.0024	0.021	0.0356	0.123	0.0036	0.0547	0.1197	0.0182	0.0195	0.0048	0.0028	0.0126	0.0123	0.124	0.0268	0.1204	0.053	0.0035
3	rs61795519	120831639	1.02	0.0058113257599233	1.05	0.0620520515513756	0.657441786314471	0.343471944883084	0.0049	0.0074	0.0967	0.0128	0.0501	0.0184	0.0195	0.0282	0.0024	0.021	0.0356	0.123	0.0036	0.0547	0.1198	0.0181	0.0194	0.0048	0.0028	0.0126	0.0122	0.124	0.0269	0.1204	0.053	0.0035
3	rs17195196	120833403	1.02	0.0058113257599233	1.05	0.0620520515513756	0.656224274292279	0.342606058162097	0.0049	0.0074	0.0967	0.0128	0.0501	0.0184	0.0195	0.0282	0.0024	0.021	0.0355	0.123	0.0036	0.0547	0.1198	0.0181	0.0194	0.0048	0.0028	0.0126	0.0122	0.124	0.0269	0.1204	0.053	0.0035
3	rs77702098	120856531	1.02	0.0058113257599233	1.06	0.0516972356607989	0.663041097858078	0.358162325622447	0.0048	0.0074	0.0968	0.0128	0.0501	0.0184	0.0195	0.0282	0.0023	0.021	0.0355	0.1231	0.0037	0.0547	0.1198	0.0181	0.0194	0.0047	0.0028	0.0126	0.0122	0.1241	0.0269	0.1204	0.0529	0.0035
3	rs115259083	120942130	1.01	0.0077998467636837	1.06	0.0516972356607989	0.682369876728714	0.399505879599629	0.0046	0.0074	0.097	0.0129	0.05	0.0184	0.0194	0.0282	0.0022	0.0211	0.0355	0.1232	0.0036	0.0547	0.1198	0.0182	0.0196	0.0046	0.0029	0.0127	0.0121	0.1243	0.0269	0.1203	0.0527	0.0034
3	rs139411444	120949344	1.01	0.0077998467636837	1.06	0.0516972356607989	0.680331170707691	0.397441281578974	0.0046	0.0074	0.097	0.0129	0.05	0.0184	0.0194	0.0282	0.0022	0.0211	0.0354	0.1232	0.0036	0.0547	0.1198	0.0182	0.0196	0.0046	0.0029	0.0127	0.0121	0.1244	0.0269	0.1203	0.0526	0.0034
3	rs17249175	120949852	1.01	0.0077998467636837	1.06	0.0516972356607989	0.680913378797392	0.403255448632083	0.0046	0.0074	0.097	0.0129	0.05	0.0184	0.0194	0.0282	0.0022	0.0211	0.0354	0.1232	0.0036	0.0547	0.1198	0.0182	0.0196	0.0046	0.0029	0.0127	0.0121	0.1244	0.0269	0.1203	0.0526	0.0034
3	rs17249244	120976051	1.01	0.0077998467636837	1.06	0.0516972356607989	0.683900701904153	0.416780537619058	0.0046	0.0074	0.097	0.0129	0.05	0.0184	0.0194	0.0283	0.0022	0.0211	0.0355	0.1232	0.0036	0.0547	0.1198	0.0182	0.0196	0.0046	0.0029	0.0127	0.0121	0.1244	0.0269	0.1203	0.0526	0.0034
3	rs35719234	120980875	1.01	0.0077998467636837	1.06	0.0516972356607989	0.705123482302033	0.420704473035851	0.0045	0.0074	0.097	0.0129	0.05	0.0185	0.0195	0.0283	0.0021	0.0211	0.0354	0.1232	0.0036	0.0547	0.1199	0.0183	0.0197	0.0046	0.0028	0.0127	0.0121	0.1244	0.027	0.1203	0.0527	0.0034
3	rs3821366	120998408	1.01	0.0077998467636837	1.06	0.0516972356607989	0.720949865381755	0.371886772123431	0.0045	0.0074	0.0971	0.013	0.05	0.0185	0.0195	0.0283	0.0021	0.0211	0.0352	0.1232	0.0036	0.055	0.1198	0.0183	0.0197	0.0046	0.0029	0.0127	0.0121	0.1243	0.0271	0.1202	0.0525	0.0034
3	rs13100963	121000008	1.01	0.0077998467636837	1.06	0.0516972356607989	0.721173884610367	0.372013357969827	0.0045	0.0074	0.0971	0.013	0.05	0.0185	0.0195	0.0283	0.0021	0.0211	0.0352	0.1232	0.0036	0.055	0.1198	0.0183	0.0197	0.0046	0.0029	0.0127	0.0121	0.1243	0.0271	0.1202	0.0525	0.0034
3	rs7622640	121005894	1.01	0.0077998467636837	1.06	0.0516972356607989	0.713648872280811	0.375689610904021	0.0045	0.0074	0.0968	0.013	0.05	0.0185	0.0195	0.0283	0.0021	0.0211	0.0352	0.1232	0.0036	0.055	0.1198	0.0183	0.0197	0.0046	0.0029	0.0127	0.0121	0.1244	0.0271	0.1202	0.0525	0.0034
3	rs338991	121006015	1.01	0.0077998467636837	1.06	0.0516972356607989	0.713500215712724	0.375562674584918	0.0045	0.0074	0.0968	0.013	0.05	0.0185	0.0195	0.0283	0.0021	0.0211	0.0352	0.1232	0.0036	0.055	0.1198	0.0183	0.0197	0.0046	0.0029	0.0127	0.0121	0.1244	0.0271	0.1202	0.0525	0.0034
3	rs114379583	121007157	1.01	0.0077998467636837	1.06	0.0516972356607989	0.713202943823175	0.374547617800034	0.0045	0.0074	0.0968	0.013	0.05	0.0185	0.0195	0.0283	0.0021	0.0211	0.0352	0.1232	0.0036	0.055	0.1198	0.0183	0.0197	0.0046	0.0029	0.0127	0.0121	0.1244	0.0271	0.1202	0.0525	0.0034
3	rs13073342	121048173	1.01	0.0077998467636837	1.06	0.0516972356607989	0.69892507523953	0.265006842170924	0.0045	0.0074	0.0969	0.013	0.05	0.0184	0.0195	0.0283	0.0021	0.0211	0.0353	0.1232	0.0036	0.0551	0.1198	0.0182	0.0197	0.0046	0.0029	0.0128	0.0121	0.1244	0.0271	0.1201	0.0525	0.0034
3	rs116270586	121050031	1.01	0.0077998467636837	1.06	0.0516972356607989	0.698851431652883	0.268218156124282	0.0045	0.0074	0.0969	0.013	0.05	0.0184	0.0195	0.0283	0.0021	0.0211	0.0352	0.1232	0.0036	0.0551	0.1198	0.0182	0.0197	0.0046	0.0029	0.0128	0.0121	0.1244	0.0271	0.1201	0.0525	0.0034
3	rs116050167	121058086	1.01	0.0077998467636837	1.06	0.0516972356607989	0.71588036995148	0.257371845568379	0.0044	0.0074	0.0969	0.0131	0.0501	0.0184	0.0195	0.0284	0.0021	0.0211	0.0353	0.123	0.0035	0.0551	0.1197	0.0182	0.0196	0.0046	0.0029	0.0128	0.0121	0.1243	0.0271	0.1201	0.0526	0.0034
3	rs17740066	121100283	1.01	0.0077998467636837	1.06	0.0516972356607989	0.733015703268291	0.202507155376648	0.0043	0.0075	0.0971	0.0132	0.0501	0.0183	0.0194	0.0285	0.0021	0.0209	0.0351	0.123	0.0034	0.0554	0.12	0.0182	0.0196	0.0047	0.0029	0.0129	0.012	0.1242	0.0272	0.1197	0.0527	0.0034
3	rs11914436	121123223	1.01	0.0077998467636837	1.07	0.0427611820736564	0.730986066541659	0.184629097908098	0.0043	0.0075	0.0971	0.0134	0.0501	0.0183	0.0194	0.0285	0.0021	0.0209	0.0351	0.1231	0.0033	0.0556	0.1199	0.0182	0.0196	0.0047	0.0029	0.0129	0.012	0.1243	0.0272	0.1192	0.0527	0.0034
3	rs7632907	121141718	1.01	0.0077998467636837	1.07	0.0427611820736564	0.731887820726354	0.161560986204375	0.0042	0.0075	0.0971	0.0135	0.0501	0.0183	0.0194	0.0285	0.0021	0.0209	0.0351	0.1232	0.0033	0.0557	0.1199	0.0182	0.0196	0.0047	0.0029	0.013	0.0119	0.1243	0.0272	0.119	0.0527	0.0033
3	rs9862879	121149009	1.01	0.0077998467636837	1.07	0.0427611820736564	0.726334826144318	0.163799650787437	0.0042	0.0075	0.0973	0.0135	0.0502	0.0183	0.0193	0.0285	0.0021	0.0209	0.0351	0.123	0.0033	0.0557	0.1199	0.0182	0.0195	0.0047	0.0029	0.013	0.012	0.1243	0.0272	0.1189	0.0527	0.0033
3	rs114485238	121149814	1.01	0.0077998467636837	1.07	0.0427611820736564	0.72798376487233	0.16020365553302	0.0042	0.0075	0.0974	0.0135	0.0502	0.0183	0.0193	0.0285	0.0022	0.0209	0.0351	0.1229	0.0033	0.0558	0.1199	0.0182	0.0194	0.0047	0.0029	0.013	0.012	0.1243	0.0273	0.1188	0.0527	0.0034
3	rs61602682	121149890	1.01	0.0077998467636837	1.07	0.0427611820736564	0.728433762185977	0.161560986204375	0.0042	0.0075	0.0974	0.0135	0.0502	0.0183	0.0193	0.0285	0.0022	0.0209	0.0351	0.1229	0.0033	0.0558	0.1199	0.0182	0.0194	0.0047	0.0029	0.013	0.012	0.1243	0.0273	0.1188	0.0527	0.0034
3	rs2306211	121151784	1.01	0.0077998467636837	1.07	0.0427611820736564	0.730234979601447	0.167128792396699	0.0042	0.0075	0.0974	0.0135	0.0502	0.0183	0.0193	0.0286	0.0022	0.0209	0.0351	0.1229	0.0033	0.0558	0.1199	0.0182	0.0194	0.0047	0.0029	0.013	0.012	0.1243	0.0273	0.1188	0.0527	0.0034
3	Affx-21045850	121151812	1.01	0.0077998467636837	1.07	0.0427611820736564	0.730159889656671	0.1665395885509	0.0042	0.0075	0.0975	0.0135	0.0502	0.0183	0.0193	0.0286	0.0022	0.0209	0.0351	0.1229	0.0033	0.0558	0.1199	0.0182	0.0194	0.0047	0.0029	0.013	0.012	0.1243	0.0273	0.1188	0.0527	0.0034
3	rs1381057	121154974	1.01	0.0077998467636837	1.07	0.0427611820736564	0.739723549338957	0.151480743441866	0.0042	0.0075	0.0978	0.0135	0.0503	0.0183	0.0192	0.0287	0.0022	0.0206	0.0351	0.1226	0.0033	0.056	0.1198	0.0182	0.0192	0.0047	0.0029	0.013	0.0121	0.1243	0.0274	0.1187	0.0528	0.0034
3	rs41540016	121155122	1.01	0.0077998467636837	1.07	0.0427611820736564	0.739648030795064	0.150722260023125	0.0042	0.0075	0.0978	0.0135	0.0503	0.0183	0.0192	0.0287	0.0022	0.0206	0.0351	0.1226	0.0033	0.056	0.1198	0.0182	0.0192	0.0047	0.0029	0.013	0.0121	0.1243	0.0274	0.1187	0.0528	0.0034
3	rs2030531	121155198	1.01	0.0077998467636837	1.07	0.0427611820736564	0.739799071276565	0.153097045109159	0.0042	0.0075	0.0978	0.0135	0.0503	0.0183	0.0192	0.0287	0.0022	0.0206	0.0351	0.1226	0.0033	0.056	0.1198	0.0182	0.0192	0.0047	0.0029	0.013	0.0121	0.1243	0.0274	0.1187	0.0528	0.0034
3	rs75207756	121155725	1.01	0.0077998467636837	1.07	0.0427611820736564	0.742898391179641	0.154815099722716	0.0042	0.0075	0.0979	0.0136	0.0503	0.0183	0.0192	0.0287	0.0022	0.0206	0.0351	0.1225	0.0033	0.0561	0.1198	0.0182	0.0192	0.0047	0.0029	0.013	0.0121	0.1243	0.0274	0.1184	0.0528	0.0034
3	rs3218650	121168344	1.01	0.0077998467636837	1.07	0.0427611820736564	0.745548659129828	0.155676690275074	0.0042	0.0075	0.098	0.0136	0.0503	0.0183	0.0191	0.0287	0.0022	0.0206	0.0352	0.1225	0.0033	0.0561	0.1198	0.0182	0.0192	0.0047	0.0029	0.013	0.0121	0.1243	0.0274	0.1183	0.0527	0.0034
3	rs6438633	121181823	1.01	0.0077998467636837	1.07	0.0427611820736564	0.747140810141898	0.165167622530946	0.0042	0.0075	0.098	0.0136	0.0503	0.0183	0.0191	0.0287	0.0022	0.0206	0.0352	0.1225	0.0033	0.0561	0.1198	0.0182	0.0192	0.0047	0.0029	0.013	0.0121	0.1244	0.0274	0.1183	0.0527	0.0034
3	rs532411	121186422	1	0.0103504126855126	1.07	0.0427611820736564	0.754514366414536	0.178963540689277	0.0042	0.0075	0.098	0.0137	0.0503	0.0182	0.0191	0.0287	0.0022	0.0206	0.0352	0.1225	0.0033	0.0561	0.1198	0.0182	0.0192	0.0047	0.0029	0.013	0.012	0.1244	0.0274	0.1182	0.0527	0.0034
3	rs41551812	121187527	1	0.0103504126855126	1.07	0.0427611820736564	0.75504770660884	0.179466921138837	0.0042	0.0075	0.098	0.0137	0.0503	0.0182	0.0191	0.0287	0.0022	0.0206	0.0352	0.1225	0.0033	0.0561	0.1198	0.0182	0.0192	0.0047	0.0029	0.013	0.012	0.1244	0.0274	0.1182	0.0527	0.0034
3	rs41545720	121192467	1	0.0103504126855126	1.07	0.0427611820736564	0.756953840218523	0.177055151267119	0.0041	0.0075	0.098	0.0137	0.0503	0.0182	0.0191	0.0287	0.0022	0.0206	0.0352	0.1225	0.0034	0.0561	0.1198	0.0182	0.0192	0.0047	0.0029	0.013	0.012	0.1244	0.0274	0.1182	0.0527	0.0034
3	rs79591485	121203242	1	0.0103504126855126	1.06	0.0516972356607989	0.712237190081873	0.192620440772348	0.0042	0.0075	0.098	0.0139	0.0503	0.0182	0.0191	0.0287	0.0023	0.0207	0.0353	0.1224	0.0034	0.0558	0.1198	0.0182	0.0193	0.0047	0.003	0.013	0.0121	0.1242	0.0274	0.118	0.0526	0.0035
3	rs3218642	121207637	1	0.0103504126855126	1.07	0.0427611820736564	0.711791653606592	0.206296871481922	0.0042	0.0075	0.098	0.0139	0.0503	0.0182	0.0191	0.0287	0.0023	0.0207	0.0353	0.1224	0.0034	0.0558	0.1198	0.0182	0.0193	0.0047	0.003	0.013	0.0121	0.1242	0.0274	0.118	0.0526	0.0035
3	rs3218651	121208176	1	0.0103504126855126	1.07	0.0427611820736564	0.711940152006363	0.212984867336905	0.0042	0.0075	0.098	0.0139	0.0503	0.0182	0.0191	0.0287	0.0023	0.0207	0.0353	0.1224	0.0034	0.0558	0.1198	0.0183	0.0193	0.0047	0.003	0.013	0.0121	0.1242	0.0274	0.118	0.0526	0.0035
3	rs693403	121227392	1	0.0103504126855126	1.06	0.0516972356607989	0.709639973591071	0.199158311975777	0.0042	0.0075	0.098	0.0139	0.0503	0.0182	0.019	0.0287	0.0023	0.0207	0.0354	0.1224	0.0034	0.0558	0.1198	0.0183	0.0193	0.0047	0.003	0.013	0.0121	0.1241	0.0274	0.1179	0.0526	0.0035
3	rs487848	121228960	1	0.0103504126855126	1.06	0.0516972356607989	0.709491688582829	0.19968033298259	0.0042	0.0075	0.098	0.0139	0.0503	0.0182	0.019	0.0287	0.0023	0.0207	0.0354	0.1224	0.0034	0.0558	0.1198	0.0183	0.0193	0.0047	0.003	0.013	0.0121	0.1241	0.0275	0.1179	0.0526	0.0035
3	rs3886541	121234649	1	0.0103504126855126	1.06	0.0516972356607989	0.709788272373722	0.200098280091816	0.0042	0.0075	0.098	0.0139	0.0503	0.0182	0.019	0.0287	0.0023	0.0207	0.0354	0.1224	0.0034	0.0558	0.1198	0.0183	0.0193	0.0047	0.003	0.013	0.0121	0.1241	0.0275	0.1179	0.0526	0.0035
3	rs115169860	121243636	1	0.0103504126855126	1.06	0.0516972356607989	0.721995552097279	0.185749077005445	0.0042	0.0075	0.0981	0.0137	0.0503	0.0182	0.019	0.0287	0.0023	0.0207	0.0354	0.1224	0.0034	0.0558	0.1198	0.0183	0.0193	0.0047	0.003	0.013	0.0121	0.1241	0.0275	0.1179	0.0527	0.0035
3	rs11717597	121246685	1	0.0103504126855126	1.06	0.0516972356607989	0.755657440381657	0.169986864259469	0.0042	0.0075	0.0981	0.0135	0.0504	0.0182	0.019	0.0287	0.0023	0.0208	0.0354	0.1222	0.0034	0.0561	0.1197	0.0185	0.0193	0.0046	0.003	0.013	0.0121	0.1238	0.0275	0.118	0.0527	0.0034
3	rs79910406	121251067	1	0.0103504126855126	1.06	0.0516972356607989	0.747292521366231	0.1286195965827	0.0042	0.0075	0.0981	0.0135	0.0504	0.0183	0.019	0.0287	0.0022	0.0208	0.0354	0.1222	0.0034	0.0561	0.1197	0.0185	0.0193	0.0046	0.0029	0.013	0.0121	0.1239	0.0275	0.1181	0.0527	0.0034
3	rs55748151	121251868	1	0.0103504126855126	1.06	0.0516972356607989	0.746230826884192	0.121367439556563	0.0042	0.0075	0.0981	0.0135	0.0504	0.0183	0.019	0.0287	0.0022	0.0208	0.0354	0.1222	0.0034	0.0561	0.1197	0.0185	0.0193	0.0046	0.0029	0.013	0.0121	0.1239	0.0275	0.1181	0.0527	0.0034
3	rs571217	121278783	1	0.0103504126855126	1.06	0.0516972356607989	0.568669617512637	0.180979982509537	0.0044	0.0074	0.0981	0.0143	0.0497	0.0189	0.0191	0.0287	0.0024	0.021	0.0364	0.1222	0.0036	0.0554	0.1172	0.0188	0.0203	0.0049	0.0028	0.0128	0.0124	0.1246	0.0264	0.1173	0.0531	0.0035
3	rs61796954	121288896	0.95	0.036223894092762	1.06	0.0516972356607989	0.227992091236212	0.213411883311543	0.0054	0.0071	0.0951	0.0146	0.0494	0.0194	0.017	0.0294	0.0029	0.0237	0.0388	0.1221	0.0039	0.0556	0.1147	0.0186	0.0194	0.0054	0.003	0.0113	0.0124	0.131	0.0256	0.1128	0.0531	0.0035
3	rs16832400	121299313	0.95	0.036223894092762	1.06	0.0516972356607989	0.225441254193203	0.232695058797546	0.006	0.007	0.0944	0.0145	0.0493	0.0193	0.0168	0.0294	0.0029	0.0237	0.0389	0.1226	0.0039	0.0553	0.1149	0.0181	0.0191	0.0053	0.003	0.0112	0.0123	0.1317	0.0256	0.113	0.053	0.0039
3	rs9836169	121299323	0.95	0.036223894092762	1.06	0.0516972356607989	0.225441254193203	0.232695058797546	0.006	0.007	0.0944	0.0145	0.0493	0.0193	0.0168	0.0294	0.0029	0.0237	0.0389	0.1226	0.0039	0.0553	0.1149	0.0181	0.0191	0.0053	0.003	0.0112	0.0123	0.1317	0.0256	0.113	0.053	0.0039
3	rs79027605	121304242	0.95	0.036223894092762	1.06	0.0516972356607989	0.214545395228939	0.235667061808882	0.006	0.007	0.094	0.0145	0.0494	0.0193	0.0167	0.0294	0.0029	0.0239	0.0391	0.1225	0.0039	0.0553	0.115	0.0181	0.019	0.0053	0.003	0.0112	0.0123	0.1317	0.0257	0.1131	0.053	0.0039
3	rs9813391	121304933	0.95	0.036223894092762	1.06	0.0516972356607989	0.213533078310651	0.234454778689623	0.006	0.007	0.0939	0.0145	0.0494	0.0193	0.0167	0.0295	0.0029	0.0239	0.0392	0.1225	0.0039	0.0553	0.115	0.0181	0.019	0.0053	0.003	0.0112	0.0123	0.1317	0.0257	0.1132	0.053	0.0039
3	Affx-36675755	121313512	0.94	0.0451461751884772	1.06	0.0516972356607989	0.183042720646098	0.193343225549976	0.0061	0.007	0.0937	0.0142	0.0495	0.0191	0.0168	0.0295	0.0029	0.0242	0.0393	0.1225	0.0038	0.0552	0.1151	0.0177	0.0189	0.0053	0.0031	0.0113	0.0123	0.1316	0.0264	0.113	0.053	0.0039
3	rs74790649	121319449	0.94	0.0451461751884772	1.06	0.0516972356607989	0.181822598640808	0.19344655532836	0.0061	0.007	0.0936	0.0142	0.0494	0.0191	0.0168	0.0296	0.0029	0.0242	0.0393	0.1224	0.0038	0.0552	0.1151	0.0177	0.0188	0.0053	0.0031	0.0113	0.0123	0.1317	0.0264	0.113	0.053	0.0039
3	rs3845865	121323008	0.94	0.0451461751884772	1.06	0.0516972356607989	0.177789476391292	0.194791540756906	0.0061	0.007	0.0936	0.0142	0.0495	0.0191	0.0168	0.0296	0.0029	0.0243	0.0393	0.1224	0.0039	0.0552	0.1151	0.0176	0.0188	0.0053	0.0031	0.0113	0.0123	0.1317	0.0265	0.113	0.0529	0.0039
3	rs77357569	121325420	0.94	0.0451461751884772	1.06	0.0516972356607989	0.175575439307613	0.200411932867976	0.0062	0.007	0.0935	0.0142	0.0494	0.0191	0.0169	0.0296	0.0029	0.0243	0.0392	0.1223	0.0039	0.0552	0.1152	0.0176	0.0187	0.0054	0.0032	0.0113	0.0124	0.1317	0.0265	0.113	0.0528	0.0039
3	rs9839853	121331021	0.94	0.0451461751884772	1.06	0.0516972356607989	0.183153873936723	0.230391933645373	0.0065	0.0074	0.0933	0.0137	0.0494	0.0189	0.0164	0.0296	0.0028	0.0243	0.0391	0.1224	0.004	0.0553	0.1152	0.0168	0.018	0.0054	0.0033	0.0113	0.0122	0.1325	0.0269	0.1128	0.0537	0.004
3	rs3845862	121332245	0.94	0.0451461751884772	1.06	0.0516972356607989	0.197276613890778	0.229297815507276	0.0066	0.0076	0.0932	0.0135	0.0494	0.0187	0.0161	0.0295	0.0028	0.0243	0.039	0.1225	0.0041	0.0554	0.1152	0.0164	0.0177	0.0054	0.0034	0.0114	0.012	0.1329	0.0271	0.1127	0.0542	0.0041
3	rs938391	121335146	0.94	0.0451461751884772	1.06	0.0516972356607989	0.200813208332515	0.224829647859156	0.0068	0.0076	0.0932	0.0135	0.0494	0.0186	0.0159	0.0299	0.0028	0.024	0.0392	0.1226	0.0041	0.0553	0.1153	0.0162	0.0175	0.0054	0.0034	0.0113	0.0122	0.1329	0.0272	0.1127	0.0544	0.0041
3	rs4676683	121339020	0.92	0.0682081798453755	1.05	0.0620520515513756	0.180056267559185	0.331162550778797	0.0071	0.0076	0.0915	0.0122	0.0484	0.0181	0.0143	0.0303	0.0028	0.0247	0.04	0.1233	0.0051	0.0554	0.1167	0.015	0.0159	0.0058	0.0031	0.0114	0.0123	0.1368	0.0258	0.112	0.0562	0.0037
3	rs4676684	121340536	0.91	0.0827439743829911	1.04	0.0739648219953096	0.209430714448203	0.325057197840578	0.007	0.0074	0.0913	0.0113	0.0476	0.0182	0.0139	0.0303	0.0024	0.0243	0.0398	0.1254	0.0051	0.0552	0.116	0.0146	0.0143	0.0056	0.0027	0.0121	0.0116	0.1399	0.0252	0.1133	0.058	0.0033
3	rs3772130	121344140	0.91	0.0827439743829911	1.03	0.0875760293110768	0.235868628474484	0.315117118608855	0.0069	0.0073	0.0917	0.0111	0.0476	0.0184	0.0136	0.0304	0.0022	0.0242	0.0397	0.1252	0.005	0.0553	0.1159	0.0145	0.0142	0.0055	0.0026	0.0121	0.0115	0.1408	0.0251	0.1132	0.0583	0.0032
3	rs77116303	121347828	0.91	0.0827439743829911	1.03	0.0875760293110768	0.238484089094074	0.316324434414308	0.0069	0.0073	0.0917	0.0111	0.0475	0.0184	0.0137	0.0304	0.0022	0.0242	0.0397	0.1252	0.005	0.0553	0.1159	0.0145	0.0142	0.0055	0.0026	0.0121	0.0115	0.1409	0.0251	0.1132	0.0583	0.0032
3	rs77852202	121351257	0.91	0.0827439743829911	1.03	0.0875760293110768	0.240294161067801	0.321288667102202	0.0069	0.0073	0.0918	0.0111	0.0475	0.0184	0.0137	0.0304	0.0022	0.0241	0.0397	0.1252	0.005	0.0553	0.1159	0.0145	0.0142	0.0055	0.0026	0.0121	0.0114	0.1409	0.025	0.1132	0.0584	0.0032
3	rs2070180	121351338	0.91	0.0827439743829911	1.02	0.103026239636585	0.240380543327388	0.319954560854514	0.0069	0.0073	0.0918	0.0111	0.0475	0.0184	0.0137	0.0304	0.0022	0.0241	0.0397	0.1252	0.005	0.0553	0.1159	0.0145	0.0142	0.0055	0.0026	0.0121	0.0114	0.1409	0.025	0.1132	0.0584	0.0032
3	rs2070179	121353254	0.91	0.0827439743829911	1.02	0.103026239636585	0.240553359207099	0.3270072889463	0.0069	0.0073	0.0918	0.0111	0.0476	0.0184	0.0136	0.0304	0.0022	0.0242	0.0396	0.1252	0.005	0.0554	0.1159	0.0145	0.0141	0.0055	0.0026	0.0121	0.0115	0.1409	0.0251	0.1132	0.0584	0.0032
3	rs3772126	121354583	0.91	0.0827439743829911	1.02	0.103026239636585	0.240553359207099	0.328716419914154	0.0069	0.0073	0.0918	0.0111	0.0476	0.0184	0.0136	0.0304	0.0022	0.0242	0.0396	0.1251	0.005	0.0554	0.1159	0.0144	0.0141	0.0055	0.0026	0.0121	0.0115	0.1409	0.0251	0.1132	0.0585	0.0032
3	rs62268728	121357621	0.91	0.0827439743829911	1.02	0.103026239636585	0.240510148817226	0.328838600465995	0.0069	0.0073	0.0918	0.0111	0.0476	0.0184	0.0136	0.0304	0.0022	0.0242	0.0396	0.1251	0.005	0.0554	0.1159	0.0144	0.0141	0.0055	0.0026	0.0121	0.0115	0.1409	0.0251	0.1132	0.0585	0.0032
3	rs113897197	121367447	0.91	0.0827439743829911	1.02	0.103026239636585	0.240553359207099	0.330061135992204	0.0069	0.0073	0.0918	0.0111	0.0476	0.0184	0.0136	0.0304	0.0022	0.0242	0.0397	0.1251	0.005	0.0554	0.1159	0.0144	0.0141	0.0055	0.0026	0.0121	0.0115	0.1409	0.0251	0.1132	0.0585	0.0032
3	rs12493927	121378927	0.91	0.0827439743829911	1.02	0.103026239636585	0.243153813009044	0.329449702406831	0.0068	0.0073	0.0919	0.0111	0.0474	0.0184	0.0136	0.0304	0.0022	0.0242	0.0397	0.1252	0.0049	0.0553	0.116	0.0144	0.014	0.0054	0.0026	0.0121	0.0114	0.1409	0.0251	0.1137	0.0587	0.0031
3	rs7430165	121406253	0.91	0.0827439743829911	1.02	0.103026239636585	0.243153813009044	0.333000619763289	0.0068	0.0073	0.0919	0.0111	0.0474	0.0183	0.0136	0.0304	0.0021	0.0242	0.0397	0.1252	0.0049	0.0553	0.116	0.0144	0.014	0.0054	0.0026	0.0121	0.0114	0.1409	0.0251	0.1137	0.0587	0.0031
3	rs11915822	121412892	0.91	0.0827439743829911	1.02	0.103026239636585	0.243240760030258	0.334596009092351	0.0068	0.0073	0.0919	0.0111	0.0474	0.0183	0.0136	0.0304	0.0021	0.0242	0.0397	0.1252	0.0049	0.0553	0.116	0.0144	0.014	0.0054	0.0026	0.0121	0.0114	0.1409	0.0251	0.1137	0.0587	0.0031
3	rs34833153	121413637	0.91	0.0827439743829911	1.02	0.103026239636585	0.243240760030258	0.334841650569436	0.0068	0.0073	0.0919	0.0111	0.0474	0.0183	0.0136	0.0304	0.0021	0.0242	0.0397	0.1252	0.0049	0.0553	0.116	0.0144	0.014	0.0054	0.0026	0.0121	0.0114	0.1409	0.0251	0.1137	0.0587	0.0031
3	rs1127412	121414061	0.91	0.0827439743829911	1.02	0.103026239636585	0.243240760030258	0.334841650569436	0.0068	0.0073	0.0919	0.0111	0.0474	0.0183	0.0136	0.0304	0.0021	0.0242	0.0397	0.1252	0.0049	0.0553	0.116	0.0144	0.014	0.0054	0.0026	0.0121	0.0114	0.1409	0.0251	0.1137	0.0587	0.0031
3	rs35674179	121414217	0.91	0.0827439743829911	1.02	0.103026239636585	0.243240760030258	0.334841650569436	0.0068	0.0073	0.0919	0.0111	0.0474	0.0183	0.0136	0.0304	0.0021	0.0242	0.0397	0.1252	0.0049	0.0553	0.116	0.0144	0.014	0.0054	0.0026	0.0121	0.0114	0.1409	0.0251	0.1137	0.0587	0.0031
3	rs61730221	121415370	0.91	0.0827439743829911	1.02	0.103026239636585	0.243240760030258	0.334841650569436	0.0068	0.0073	0.0919	0.0111	0.0474	0.0183	0.0136	0.0304	0.0021	0.0242	0.0397	0.1252	0.0049	0.0553	0.116	0.0144	0.014	0.0054	0.0026	0.0121	0.0114	0.1409	0.0251	0.1137	0.0587	0.0031
3	rs33988592	121415610	0.91	0.0827439743829911	1.02	0.103026239636585	0.243240760030258	0.334841650569436	0.0068	0.0073	0.0919	0.0111	0.0474	0.0183	0.0136	0.0304	0.0021	0.0242	0.0397	0.1252	0.0049	0.0553	0.116	0.0144	0.014	0.0054	0.0026	0.0121	0.0114	0.1409	0.0251	0.1137	0.0587	0.0031
3	rs3732410	121415720	0.91	0.0827439743829911	1.02	0.103026239636585	0.243240760030258	0.334718823273538	0.0068	0.0073	0.0919	0.0111	0.0474	0.0183	0.0136	0.0304	0.0021	0.0242	0.0397	0.1252	0.0049	0.0553	0.116	0.0144	0.014	0.0054	0.0026	0.0121	0.0114	0.1409	0.0251	0.1137	0.0587	0.0031
3	rs3732407	121416623	0.91	0.0827439743829911	1.02	0.103026239636585	0.243762801394318	0.325422579179607	0.0068	0.0073	0.0919	0.0111	0.0474	0.0183	0.0136	0.0304	0.0022	0.0242	0.0397	0.1252	0.005	0.0553	0.116	0.0143	0.014	0.0055	0.0026	0.0121	0.0114	0.1409	0.0251	0.1137	0.0587	0.0031
3	rs7610298	121419100	0.9	0.0995502148251544	1.02	0.103026239636585	0.270371565526841	0.559018603811544	0.0073	0.0075	0.0918	0.0113	0.0475	0.0181	0.0134	0.0299	0.0032	0.0254	0.0395	0.1251	0.0058	0.0548	0.1156	0.0139	0.0135	0.0059	0.0029	0.012	0.0113	0.1403	0.0249	0.1128	0.0584	0.0037
3	rs78052831	121432198	0.9	0.0995502148251544	0.96	0.241969076141015	0.264010334312612	0.542172066832104	0.0073	0.0074	0.0919	0.0113	0.0476	0.0181	0.0133	0.03	0.0032	0.0254	0.0394	0.1251	0.0058	0.0549	0.1154	0.0139	0.0135	0.0059	0.0029	0.012	0.0113	0.1403	0.025	0.1129	0.0584	0.0037
3	rs12631803	121433184	0.9	0.0995502148251544	0.96	0.241969076141015	0.264237732783461	0.552686300590407	0.0073	0.0074	0.0919	0.0113	0.0476	0.0181	0.0133	0.03	0.0031	0.0254	0.0394	0.1251	0.0057	0.0549	0.1154	0.0139	0.0135	0.0058	0.0029	0.012	0.0113	0.1404	0.025	0.1129	0.0584	0.0037
3	rs9812166	121442759	0.9	0.0995502148251544	0.96	0.241969076141015	0.261923254887556	0.551562414329416	0.0073	0.0074	0.0919	0.0113	0.0476	0.0181	0.0133	0.03	0.0031	0.0254	0.0394	0.1251	0.0057	0.0549	0.1155	0.0139	0.0135	0.0058	0.0029	0.012	0.0113	0.1404	0.025	0.1129	0.0584	0.0037
3	rs1919555	121446900	0.9	0.0995502148251544	0.96	0.241969076141015	0.262557500560765	0.54931633183384	0.0073	0.0074	0.0919	0.0113	0.0476	0.0181	0.0133	0.03	0.0031	0.0254	0.0394	0.1251	0.0057	0.0549	0.1155	0.0139	0.0135	0.0058	0.0029	0.012	0.0113	0.1404	0.025	0.1129	0.0584	0.0037
3	rs6762575	121449011	0.9	0.0995502148251544	0.96	0.241969076141015	0.262466843005446	0.548895442733835	0.0073	0.0074	0.0919	0.0113	0.0476	0.018	0.0133	0.03	0.0031	0.0254	0.0394	0.1251	0.0057	0.0549	0.1155	0.0139	0.0135	0.0058	0.0029	0.012	0.0113	0.1404	0.025	0.1129	0.0584	0.0037
3	rs12498138	121459589	0.9	0.0995502148251544	0.96	0.241969076141015	0.26097344943912	0.548614894169152	0.0073	0.0074	0.0919	0.0113	0.0476	0.018	0.0133	0.03	0.0031	0.0254	0.0394	0.1251	0.0057	0.0549	0.1155	0.0138	0.0135	0.0058	0.0029	0.012	0.0113	0.1404	0.0249	0.1129	0.0584	0.0037
3	rs77146857	121460803	0.9	0.0995502148251544	0.95	0.274028283204826	0.263692154964209	0.551421968112584	0.0073	0.0074	0.0919	0.0112	0.0476	0.018	0.0133	0.03	0.0031	0.0254	0.0394	0.1251	0.0057	0.0551	0.1155	0.0138	0.0135	0.0058	0.0029	0.012	0.0113	0.1404	0.0249	0.1129	0.0584	0.0037
3	rs71329234	121463805	0.9	0.0995502148251544	0.95	0.274028283204826	0.261651690488499	0.544410916978473	0.0073	0.0074	0.0919	0.0112	0.0476	0.018	0.0133	0.03	0.0031	0.0254	0.0394	0.1251	0.0057	0.0551	0.1155	0.0138	0.0135	0.0058	0.0029	0.012	0.0113	0.1404	0.0249	0.1129	0.0584	0.0037
3	rs9849087	121465220	0.9	0.0995502148251544	0.95	0.274028283204826	0.261335058889406	0.543711031230081	0.0073	0.0074	0.0919	0.0112	0.0476	0.018	0.0133	0.03	0.0031	0.0254	0.0394	0.1251	0.0057	0.0551	0.1155	0.0138	0.0135	0.0058	0.0029	0.012	0.0113	0.1404	0.0249	0.1129	0.0584	0.0037
3	rs73179985	121480500	0.9	0.0995502148251544	0.95	0.274028283204826	0.251622968017068	0.474890495003461	0.0071	0.0074	0.0923	0.0111	0.0476	0.0173	0.0133	0.0304	0.0029	0.0255	0.0398	0.1254	0.0055	0.0559	0.1167	0.0133	0.0133	0.0056	0.0027	0.012	0.0112	0.1394	0.0248	0.1128	0.0589	0.0034
3	rs6438656	121485239	0.9	0.0995502148251544	0.94	0.308944172156586	0.258000563536787	0.468006473061763	0.007	0.0074	0.0924	0.011	0.0476	0.0172	0.0132	0.0305	0.0029	0.0255	0.0399	0.1255	0.0055	0.056	0.117	0.0132	0.0133	0.0056	0.0027	0.0121	0.0112	0.1392	0.0248	0.1127	0.0589	0.0033
3	rs9681209	121491112	0.9	0.0995502148251544	0.95	0.274028283204826	0.260521820523877	0.472052731375092	0.0071	0.0074	0.0923	0.011	0.0476	0.0172	0.0132	0.0305	0.0029	0.0255	0.0399	0.1254	0.0055	0.056	0.117	0.0131	0.0133	0.0056	0.0027	0.0121	0.0112	0.1392	0.0248	0.113	0.0589	0.0033
3	rs13098883	121492599	0.9	0.0995502148251544	0.93	0.346822133743557	0.260521820523877	0.472052731375092	0.0071	0.0074	0.0923	0.011	0.0476	0.0172	0.0132	0.0305	0.0029	0.0255	0.0399	0.1254	0.0055	0.056	0.117	0.0131	0.0133	0.0056	0.0027	0.0121	0.0112	0.1392	0.0248	0.113	0.0589	0.0033
3	rs17849995	121500699	0.9	0.0995502148251544	0.93	0.346822133743557	0.26061211226897	0.468141202009075	0.0071	0.0074	0.0923	0.011	0.0476	0.0172	0.0133	0.0305	0.0029	0.0255	0.0399	0.1255	0.0055	0.0561	0.117	0.0131	0.0133	0.0056	0.0027	0.0121	0.0113	0.1391	0.0248	0.113	0.059	0.0033
3	rs76080408	121522867	0.9	0.0995502148251544	0.93	0.346822133743557	0.256342058888956	0.472187762703132	0.0071	0.0075	0.0923	0.011	0.0476	0.017	0.0133	0.0305	0.0029	0.0255	0.0399	0.1255	0.0055	0.056	0.117	0.0131	0.0133	0.0056	0.0027	0.0121	0.0113	0.139	0.0249	0.1131	0.059	0.0033
3	rs7623901	121529011	0.9	0.0995502148251544	0.93	0.346822133743557	0.250163599424979	0.48057922384271	0.0071	0.0075	0.0923	0.011	0.0476	0.0168	0.0133	0.0305	0.0029	0.0254	0.0399	0.1255	0.0056	0.056	0.117	0.0131	0.0133	0.0056	0.0027	0.0121	0.0113	0.1389	0.0249	0.1133	0.059	0.0033
3	rs1881994	121541341	0.9	0.0995502148251544	0.93	0.346822133743557	0.250163599424979	0.480714883228163	0.0071	0.0076	0.0923	0.011	0.0476	0.0168	0.0133	0.0305	0.0029	0.0254	0.0399	0.1255	0.0056	0.056	0.117	0.0131	0.0133	0.0056	0.0027	0.0121	0.0113	0.1389	0.0249	0.1133	0.059	0.0033
3	rs115834432	121541532	0.9	0.0995502148251544	0.93	0.346822133743557	0.250163599424979	0.480714883228163	0.0071	0.0076	0.0923	0.011	0.0476	0.0168	0.0133	0.0305	0.0029	0.0254	0.0399	0.1255	0.0056	0.056	0.117	0.0131	0.0133	0.0056	0.0027	0.0121	0.0113	0.1389	0.0249	0.1133	0.059	0.0033
3	rs34973765	121559769	0.9	0.0995502148251544	0.92	0.387761932740255	0.263919404675335	0.524621674245552	0.0072	0.0077	0.0923	0.011	0.0475	0.0168	0.0133	0.0305	0.003	0.0254	0.0399	0.1255	0.0056	0.056	0.117	0.0131	0.013	0.0057	0.0028	0.0121	0.0113	0.1387	0.0249	0.1131	0.059	0.0034
3	rs12496318	121561500	0.9	0.0995502148251544	0.9	0.479198205640863	0.267432463749806	0.528370333868474	0.0072	0.0077	0.0923	0.011	0.0475	0.0168	0.0133	0.0305	0.003	0.0254	0.0399	0.1255	0.0056	0.056	0.117	0.0131	0.013	0.0058	0.0028	0.0122	0.0113	0.1387	0.0249	0.1131	0.059	0.0035
3	rs7629369	121566282	0.9	0.0995502148251544	0.89	0.529866637543626	0.26968115425873	0.528787263283856	0.0072	0.0078	0.0923	0.011	0.0475	0.0168	0.0133	0.0305	0.003	0.0254	0.0399	0.1255	0.0056	0.056	0.117	0.0131	0.013	0.0058	0.0028	0.0122	0.0113	0.1386	0.0249	0.113	0.059	0.0035
3	rs10511407	121568595	0.9	0.0995502148251544	0.89	0.529866637543626	0.268211467315905	0.527120038964422	0.0072	0.0078	0.0923	0.011	0.0475	0.0168	0.0133	0.0305	0.003	0.0254	0.0399	0.1256	0.0056	0.056	0.117	0.0131	0.013	0.0058	0.0028	0.0122	0.0113	0.1386	0.0249	0.113	0.059	0.0035
3	rs17742642	121569488	0.9	0.0995502148251544	0.89	0.529866637543626	0.265102815882586	0.52448296337943	0.0072	0.0078	0.0923	0.011	0.0475	0.0168	0.0132	0.0305	0.003	0.0254	0.0399	0.1256	0.0056	0.056	0.117	0.0131	0.013	0.0058	0.0028	0.0122	0.0113	0.1386	0.0249	0.113	0.059	0.0035
3	rs9289180	121607909	0.9	0.0995502148251544	0.89	0.529866637543626	0.258854493725841	0.510107606827484	0.0073	0.0078	0.0922	0.011	0.0472	0.0169	0.0132	0.0306	0.003	0.0254	0.04	0.126	0.0055	0.0559	0.1164	0.0129	0.013	0.006	0.0028	0.0125	0.0114	0.1385	0.0251	0.1127	0.0591	0.0035
3	rs76681827	121617739	0.9	0.0995502148251544	0.89	0.529866637543626	0.279105576958202	0.500489055373391	0.0075	0.0078	0.0926	0.011	0.0475	0.017	0.0132	0.0305	0.003	0.0248	0.0404	0.1276	0.0054	0.0554	0.1165	0.0124	0.0129	0.0061	0.0027	0.0129	0.0115	0.1381	0.0251	0.1117	0.0587	0.0033
3	rs17203299	121631675	0.9	0.0995502148251544	0.89	0.529866637543626	0.285659290940731	0.506667077131375	0.0075	0.0078	0.0926	0.011	0.0476	0.017	0.013	0.0306	0.003	0.0248	0.0406	0.1278	0.0054	0.0553	0.1163	0.0123	0.0128	0.0061	0.0027	0.013	0.0116	0.138	0.0251	0.1115	0.0587	0.0033
3	rs2049330	121633904	0.9	0.0995502148251544	0.89	0.529866637543626	0.289802738207804	0.512588432402368	0.0076	0.0078	0.0926	0.0111	0.0477	0.017	0.013	0.0305	0.003	0.0248	0.0407	0.128	0.0054	0.0553	0.1163	0.0123	0.0128	0.0061	0.0027	0.0131	0.0116	0.1379	0.0251	0.1113	0.0587	0.0033
3	rs2293616	121641693	0.9	0.0995502148251544	0.88	0.583941145430028	0.29615020843595	0.526009287903278	0.0076	0.0078	0.0923	0.0111	0.0477	0.0168	0.0129	0.0305	0.0029	0.0247	0.0409	0.1281	0.0054	0.0557	0.1163	0.012	0.0128	0.0061	0.0027	0.0131	0.0116	0.1382	0.0251	0.1111	0.0588	0.0033
3	rs2257212	121643804	0.9	0.0995502148251544	0.88	0.583941145430028	0.293929891297587	0.508593047075076	0.0073	0.0078	0.0923	0.0111	0.0479	0.0168	0.0129	0.0305	0.0029	0.0248	0.0409	0.1281	0.0054	0.0557	0.1163	0.012	0.0128	0.0061	0.0027	0.0131	0.0116	0.1382	0.0251	0.1111	0.0588	0.0033
3	rs1143670	121646641	0.9	0.0995502148251544	0.88	0.583941145430028	0.293929891297587	0.50873068719222	0.0073	0.0078	0.0923	0.0111	0.0479	0.0168	0.0129	0.0305	0.0029	0.0248	0.0409	0.1281	0.0054	0.0557	0.1163	0.012	0.0128	0.0061	0.0027	0.0131	0.0116	0.1382	0.0251	0.1111	0.0588	0.0033
3	rs1143671	121647286	0.9	0.0995502148251544	0.89	0.529866637543626	0.293929891297587	0.50873068719222	0.0073	0.0078	0.0923	0.0111	0.0479	0.0168	0.0129	0.0305	0.0029	0.0248	0.0409	0.1281	0.0054	0.0557	0.1163	0.012	0.0128	0.0061	0.0027	0.0131	0.0116	0.1382	0.0251	0.1111	0.0588	0.0033
3	rs1143672	121648168	0.9	0.0995502148251544	0.89	0.529866637543626	0.293881722328864	0.510658638323259	0.0073	0.0078	0.0923	0.0111	0.048	0.0168	0.0129	0.0305	0.0029	0.0248	0.0409	0.1281	0.0054	0.0557	0.1161	0.012	0.0128	0.0061	0.0027	0.0131	0.0116	0.1382	0.0251	0.1111	0.0588	0.0033
3	rs4285028	121660664	0.9	0.0995502148251544	0.89	0.529866637543626	0.282584447614768	0.50103743150804	0.0073	0.0077	0.0923	0.0111	0.048	0.0169	0.0129	0.0305	0.0029	0.0248	0.0409	0.1281	0.0053	0.0557	0.1161	0.012	0.0128	0.0061	0.0027	0.0131	0.0116	0.1382	0.0251	0.1111	0.0588	0.0033
3	rs6438689	121665702	0.9	0.0995502148251544	0.88	0.583941145430028	0.284948129115607	0.487782751111011	0.0073	0.0077	0.0923	0.0111	0.048	0.0169	0.0129	0.0306	0.0029	0.0247	0.0409	0.1284	0.0052	0.0556	0.1161	0.012	0.0128	0.0061	0.0027	0.0132	0.0117	0.1382	0.0251	0.111	0.0589	0.0033
3	rs13080477	121669003	0.9	0.0995502148251544	0.89	0.529866637543626	0.288561124410251	0.482886777417975	0.0074	0.0077	0.0923	0.0111	0.048	0.0168	0.0129	0.0307	0.0029	0.0247	0.0409	0.1284	0.0052	0.0556	0.1161	0.012	0.0128	0.0061	0.0027	0.0132	0.0116	0.138	0.0251	0.111	0.0589	0.0033
3	rs76913894	121675764	0.9	0.0995502148251544	0.89	0.529866637543626	0.302913418504416	0.494740372756423	0.0074	0.0077	0.0923	0.0111	0.048	0.0167	0.0128	0.0308	0.0029	0.0248	0.0411	0.1285	0.0053	0.0557	0.1161	0.0119	0.0127	0.0062	0.0027	0.0132	0.0116	0.1378	0.0251	0.1109	0.0589	0.0034
3	rs73181877	121686718	0.9	0.0995502148251544	0.89	0.529866637543626	0.305956226218738	0.495560573879365	0.0074	0.0077	0.0923	0.011	0.048	0.0167	0.0128	0.0308	0.0029	0.0248	0.0412	0.1285	0.0053	0.0558	0.1161	0.0119	0.0127	0.0062	0.0027	0.0132	0.0116	0.1377	0.0251	0.1109	0.059	0.0033
3	rs4602434	121688635	0.9	0.0995502148251544	0.89	0.529866637543626	0.306103867090835	0.496517914005669	0.0074	0.0077	0.0923	0.011	0.048	0.0167	0.0128	0.0309	0.0029	0.0248	0.0412	0.1285	0.0053	0.0558	0.1161	0.0119	0.0127	0.0062	0.0027	0.0132	0.0116	0.1377	0.0251	0.1109	0.059	0.0033
3	rs62269206	121713784	0.9	0.0995502148251544	0.89	0.529866637543626	0.336282659092926	0.501174549437047	0.0075	0.0078	0.0922	0.0107	0.048	0.0164	0.0126	0.0314	0.0029	0.0248	0.0415	0.1287	0.0053	0.0556	0.1157	0.0117	0.0126	0.0065	0.0027	0.0134	0.0119	0.1373	0.0249	0.1111	0.0591	0.0033
3	rs114658781	121722207	0.89	0.118826527661215	0.89	0.529866637543626	0.355323931724239	0.524899123539772	0.0075	0.0079	0.0918	0.0106	0.0481	0.016	0.0123	0.0315	0.0028	0.0249	0.042	0.1277	0.0053	0.0561	0.1161	0.0114	0.0123	0.0065	0.0027	0.0136	0.0121	0.1374	0.0249	0.1115	0.0595	0.0032
3	rs12486849	121725335	0.89	0.118826527661215	0.89	0.529866637543626	0.370380551085438	0.530316706720238	0.0076	0.0079	0.0916	0.0106	0.0481	0.0158	0.0121	0.0316	0.0027	0.0249	0.0422	0.1272	0.0053	0.0563	0.1164	0.0112	0.0122	0.0066	0.0027	0.0136	0.0123	0.1373	0.0249	0.1118	0.0598	0.0031
3	rs11929195	121729899	0.89	0.118826527661215	0.88	0.583941145430028	0.38122045983177	0.55760989768444	0.0076	0.008	0.0911	0.0105	0.0483	0.0153	0.0118	0.0318	0.0027	0.0249	0.0427	0.1261	0.0053	0.0563	0.1163	0.0108	0.0119	0.0065	0.0027	0.014	0.0128	0.137	0.0248	0.113	0.0604	0.0031
3	rs7627252	121740065	0.88	0.140769569262351	0.88	0.583941145430028	0.47857233978413	0.516315360707553	0.0074	0.0097	0.0907	0.0121	0.0484	0.0147	0.0116	0.0316	0.0024	0.0254	0.0431	0.1227	0.0053	0.0573	0.1199	0.0103	0.0115	0.0056	0.0026	0.0149	0.0139	0.1365	0.0247	0.111	0.0596	0.0028
3	rs4350947	121744849	0.88	0.140769569262351	0.88	0.583941145430028	0.475798014634372	0.509694432018193	0.0074	0.0097	0.0914	0.0122	0.0484	0.0146	0.0115	0.0316	0.0024	0.0256	0.0431	0.1228	0.0053	0.0575	0.1199	0.0102	0.0115	0.0055	0.0026	0.015	0.0141	0.1364	0.0249	0.1106	0.0588	0.003
3	rs7633003	121747645	0.88	0.140769569262351	0.88	0.583941145430028	0.457744819208075	0.481800514305484	0.0073	0.0098	0.0912	0.0123	0.0484	0.0147	0.0116	0.0316	0.0024	0.0257	0.0431	0.1221	0.0053	0.0575	0.1201	0.0102	0.0116	0.0055	0.0026	0.0151	0.0142	0.1363	0.025	0.1106	0.0585	0.003
3	rs113602630	121767098	0.87	0.165571370278195	0.88	0.583941145430028	0.415322559854079	0.421752534991951	0.0072	0.0095	0.0917	0.0123	0.0485	0.0146	0.0115	0.0316	0.0023	0.0257	0.0432	0.1218	0.0052	0.0578	0.1203	0.0101	0.0118	0.0053	0.0025	0.0152	0.0142	0.1362	0.0255	0.1106	0.0579	0.003
3	rs2255214	121770539	0.87	0.165571370278195	0.88	0.583941145430028	0.405648688555911	0.411043539350874	0.0072	0.0095	0.0917	0.0123	0.0486	0.0146	0.0115	0.0317	0.0023	0.0258	0.0433	0.1218	0.0052	0.0578	0.1199	0.0102	0.0118	0.0053	0.0025	0.0152	0.0143	0.1363	0.0256	0.1106	0.0577	0.0029
3	rs2681410	121784607	0.87	0.165571370278195	0.88	0.583941145430028	0.377809034217757	0.393963971887036	0.0072	0.0095	0.092	0.0124	0.0489	0.0146	0.0116	0.0318	0.0022	0.0258	0.0434	0.1213	0.005	0.0581	0.1197	0.0101	0.0118	0.0052	0.0027	0.0154	0.0144	0.136	0.0257	0.1103	0.0576	0.0029
3	rs13074706	121786069	0.87	0.165571370278195	0.88	0.583941145430028	0.376054397054912	0.388956147064586	0.0072	0.0095	0.0921	0.0125	0.049	0.0146	0.0116	0.0318	0.0022	0.0259	0.0435	0.1212	0.0049	0.0581	0.1197	0.0101	0.0118	0.0052	0.0028	0.0154	0.0144	0.136	0.0258	0.1102	0.0576	0.0029
3	rs73184008	121788697	0.87	0.165571370278195	0.88	0.583941145430028	0.371522688258097	0.376959635721298	0.0072	0.0095	0.0921	0.0125	0.0489	0.0146	0.0117	0.0318	0.0022	0.0259	0.0435	0.1212	0.0049	0.0581	0.1197	0.01	0.0118	0.0052	0.0028	0.0155	0.0144	0.1359	0.0259	0.1102	0.0573	0.0029
3	rs9282641	121796768	0.87	0.165571370278195	0.88	0.583941145430028	0.375288050189728	0.377722227193584	0.0072	0.0095	0.092	0.0125	0.0489	0.0146	0.0117	0.0318	0.0022	0.026	0.0435	0.1213	0.0049	0.0581	0.1196	0.0099	0.0118	0.0052	0.0028	0.0155	0.0144	0.1359	0.0259	0.1102	0.0574	0.0029
3	rs2681422	121799554	0.87	0.165571370278195	0.88	0.583941145430028	0.370489248739692	0.372393188269182	0.0072	0.0095	0.092	0.0126	0.0489	0.0146	0.0118	0.0318	0.0022	0.026	0.0435	0.1209	0.0048	0.0581	0.1197	0.0099	0.0118	0.0052	0.0028	0.0156	0.0144	0.1358	0.0259	0.1105	0.0574	0.0029
3	rs75032946	121802294	0.87	0.165571370278195	0.88	0.583941145430028	0.358256194074157	0.36318181909393	0.0071	0.0095	0.092	0.0126	0.0489	0.0146	0.0118	0.0318	0.0022	0.026	0.0435	0.1209	0.0048	0.0581	0.1197	0.0099	0.0118	0.0052	0.0028	0.0156	0.0144	0.1358	0.0259	0.1105	0.0574	0.0029
3	rs1915092	121823375	0.86	0.193417951625055	0.88	0.583941145430028	0.198089580628993	0.3506705877194	0.007	0.0098	0.0917	0.012	0.0512	0.0142	0.0121	0.0322	0.0024	0.027	0.0444	0.1191	0.0041	0.0571	0.1203	0.0103	0.0106	0.005	0.0027	0.016	0.0154	0.136	0.0271	0.1093	0.0557	0.0029
3	rs56227115	121824225	0.86	0.193417951625055	0.87	0.641494868499257	0.196079997331404	0.366076988562448	0.007	0.0101	0.0915	0.012	0.0516	0.0143	0.0121	0.0321	0.0025	0.0273	0.0443	0.119	0.0041	0.0571	0.1201	0.0106	0.0106	0.005	0.0027	0.0161	0.0154	0.1357	0.0271	0.109	0.0554	0.0029
3	rs2681417	121825197	0.86	0.193417951625055	0.87	0.641494868499257	0.198128340783537	0.357035683804713	0.007	0.0102	0.0914	0.012	0.0517	0.0143	0.0121	0.0321	0.0025	0.0274	0.0443	0.119	0.0041	0.0571	0.1201	0.0107	0.0106	0.005	0.0027	0.0161	0.0154	0.1357	0.0271	0.109	0.0553	0.0029
3	rs111278301	121825682	0.86	0.193417951625055	0.86	0.702596200902853	0.196079997331404	0.354785442021858	0.007	0.0102	0.0915	0.012	0.0517	0.0143	0.0121	0.0321	0.0025	0.0274	0.0443	0.119	0.0041	0.057	0.1201	0.0107	0.0106	0.005	0.0027	0.0161	0.0154	0.1357	0.0271	0.109	0.0553	0.0029
3	rs2715259	121827724	0.86	0.193417951625055	0.87	0.641494868499257	0.188798780398201	0.33521021111056	0.007	0.0101	0.0915	0.012	0.0518	0.0143	0.0121	0.0321	0.0024	0.0273	0.0444	0.1191	0.004	0.057	0.12	0.0107	0.0106	0.0049	0.0027	0.0164	0.0154	0.1358	0.0271	0.1089	0.0552	0.0028
3	rs73184024	121830755	0.86	0.193417951625055	0.86	0.702596200902853	0.181822598640808	0.327251290698633	0.007	0.01	0.0915	0.012	0.0518	0.0143	0.0122	0.0321	0.0024	0.0274	0.0444	0.119	0.004	0.057	0.1199	0.0108	0.0106	0.0051	0.0027	0.0164	0.0154	0.1358	0.027	0.1089	0.0551	0.0028
3	rs78553644	121835851	0.86	0.193417951625055	0.87	0.641494868499257	0.182413585859256	0.329083001416643	0.0071	0.01	0.0915	0.012	0.0519	0.0143	0.0122	0.0321	0.0024	0.0274	0.0444	0.1189	0.0039	0.057	0.1197	0.0109	0.0106	0.0054	0.0028	0.0164	0.0155	0.1358	0.027	0.1088	0.055	0.0027
3	rs1129055	121838319	0.86	0.193417951625055	0.87	0.641494868499257	0.194388692877612	0.316928604656389	0.0071	0.0099	0.0916	0.012	0.052	0.0144	0.0122	0.0321	0.0024	0.0275	0.0444	0.1188	0.0039	0.0569	0.1196	0.011	0.0105	0.0056	0.0028	0.0164	0.0155	0.1358	0.027	0.1088	0.0549	0.0026
3	rs113741816	121839200	0.85	0.2244882202137	0.87	0.641494868499257	0.189402683117941	0.346321435366202	0.0071	0.01	0.0915	0.0121	0.0523	0.0143	0.0121	0.0322	0.0024	0.0276	0.0445	0.1192	0.0039	0.0569	0.1194	0.011	0.0105	0.0056	0.0028	0.0164	0.0154	0.1354	0.0273	0.1084	0.0547	0.0027
3	rs17281995	121839641	0.85	0.2244882202137	0.87	0.641494868499257	0.195964415763113	0.347190016737816	0.0072	0.01	0.0915	0.0121	0.0524	0.0142	0.012	0.0322	0.0024	0.0276	0.0445	0.1194	0.0039	0.0568	0.1193	0.011	0.0104	0.0056	0.0028	0.0164	0.0154	0.1352	0.0275	0.1083	0.0547	0.0027
3	rs2681401	121843127	0.85	0.2244882202137	0.87	0.641494868499257	0.242589074386798	0.357786665923323	0.0074	0.0104	0.0909	0.0117	0.0529	0.0139	0.0117	0.0326	0.0021	0.0276	0.0449	0.1202	0.0039	0.0561	0.1199	0.0111	0.0105	0.0057	0.0028	0.0162	0.0153	0.1338	0.0291	0.1084	0.0541	0.0027
3	rs116140498	121845913	0.84	0.258953137461488	0.87	0.641494868499257	0.287512752930562	0.367085528301674	0.0074	0.0108	0.091	0.0115	0.0533	0.0134	0.0113	0.0332	0.0019	0.0279	0.045	0.1205	0.0034	0.0541	0.1204	0.0113	0.0104	0.0059	0.0027	0.0171	0.016	0.1323	0.0297	0.1091	0.0534	0.0027
3	rs78031343	121852002	0.83	0.29697514221559	0.87	0.641494868499257	0.353411344253295	0.3493020313066	0.0074	0.011	0.0909	0.0113	0.0535	0.0131	0.011	0.0337	0.0018	0.028	0.0452	0.1207	0.003	0.0531	0.1207	0.0114	0.0104	0.0059	0.0027	0.0175	0.0163	0.1314	0.0301	0.1096	0.0529	0.0027
3	rs937630	121865059	0.83	0.29697514221559	0.87	0.641494868499257	0.397101865474838	0.35154228611399	0.0073	0.0112	0.0909	0.0113	0.0535	0.013	0.0109	0.0339	0.0018	0.028	0.0452	0.1207	0.003	0.0529	0.1208	0.0115	0.0104	0.006	0.0027	0.0177	0.0164	0.1312	0.0303	0.1097	0.0528	0.0026
3	rs73184035	121869044	0.82	0.338707801994422	0.87	0.641494868499257	0.406958541732141	0.360167738665319	0.0073	0.0112	0.0912	0.0112	0.0536	0.013	0.0109	0.0339	0.0018	0.028	0.0452	0.1208	0.0029	0.0529	0.1208	0.0115	0.0103	0.006	0.0027	0.0177	0.0165	0.1312	0.0301	0.1097	0.0528	0.0026
3	rs11721321	121873433	0.82	0.338707801994422	0.87	0.641494868499257	0.431835265705877	0.367590092303034	0.0072	0.0112	0.0913	0.0112	0.0537	0.013	0.0108	0.034	0.0017	0.028	0.0452	0.1208	0.0029	0.0529	0.1207	0.0114	0.0103	0.006	0.0027	0.0177	0.0165	0.1311	0.03	0.1098	0.0526	0.0026
3	rs76368460	121899691	0.82	0.338707801994422	0.87	0.641494868499257	0.526148044335458	0.381031769424645	0.0071	0.0115	0.0912	0.0111	0.0542	0.0128	0.0107	0.0343	0.0017	0.0281	0.0453	0.121	0.0028	0.0532	0.1202	0.0114	0.0103	0.0061	0.0027	0.0177	0.0166	0.1313	0.0298	0.11	0.0523	0.0026
3	rs6780443	121903842	0.82	0.338707801994422	0.87	0.641494868499257	0.55282273776549	0.387034799202471	0.0071	0.0115	0.0912	0.0111	0.0543	0.0128	0.0107	0.0343	0.0017	0.0281	0.0453	0.121	0.0028	0.0533	0.12	0.0114	0.0103	0.0061	0.0027	0.0177	0.0166	0.1313	0.0297	0.1101	0.0522	0.0026
3	rs7628990	121904211	0.82	0.338707801994422	0.87	0.641494868499257	0.55282273776549	0.387546900138447	0.0071	0.0115	0.0912	0.0111	0.0543	0.0128	0.0107	0.0343	0.0016	0.0281	0.0453	0.121	0.0028	0.0532	0.12	0.0114	0.0103	0.0061	0.0027	0.0177	0.0166	0.1313	0.0297	0.1101	0.0522	0.0026
3	rs1553309	121910706	0.82	0.338707801994422	0.86	0.702596200902853	0.55051005512391	0.395894769485772	0.0071	0.0116	0.0912	0.0111	0.0544	0.0128	0.0107	0.0343	0.0016	0.0282	0.0453	0.1211	0.0028	0.0531	0.12	0.0114	0.0103	0.0061	0.0027	0.0176	0.0167	0.1316	0.0297	0.1101	0.0519	0.0025
3	rs9826770	121913115	0.82	0.338707801994422	0.86	0.702596200902853	0.555869196333793	0.400668508683093	0.0071	0.0117	0.0912	0.0111	0.0544	0.0128	0.0106	0.0343	0.0016	0.0282	0.0453	0.1211	0.0028	0.0531	0.1199	0.0115	0.0104	0.0062	0.0027	0.0176	0.0167	0.1315	0.0297	0.1101	0.0518	0.0025
3	rs13078939	121922222	0.82	0.338707801994422	0.89	0.529866637543626	0.591806965713224	0.37607049208189	0.0071	0.0119	0.0912	0.011	0.0544	0.0128	0.0106	0.0345	0.0016	0.028	0.0452	0.1214	0.0028	0.0528	0.1197	0.0117	0.0107	0.0062	0.0027	0.0176	0.0166	0.1314	0.0295	0.1101	0.0514	0.0025
3	rs6438712	121933505	0.82	0.338707801994422	0.9	0.479198205640863	0.617806650925729	0.39795715482343	0.0071	0.0119	0.091	0.011	0.0542	0.0127	0.0106	0.0347	0.0016	0.0282	0.0454	0.1219	0.0029	0.0528	0.1196	0.0118	0.0108	0.0064	0.0026	0.0176	0.0167	0.1314	0.0292	0.1099	0.0511	0.0025
3	rs75750177	121934795	0.82	0.338707801994422	0.89	0.529866637543626	0.617319211675488	0.396796699474093	0.0071	0.0119	0.091	0.011	0.0542	0.0127	0.0106	0.0347	0.0016	0.0282	0.0454	0.1219	0.0029	0.0528	0.1196	0.0118	0.0108	0.0064	0.0026	0.0176	0.0167	0.1314	0.0292	0.1099	0.0511	0.0025
3	rs13327652	121936370	0.82	0.338707801994422	0.89	0.529866637543626	0.616205727987846	0.393835344808944	0.0071	0.0119	0.091	0.011	0.0542	0.0127	0.0106	0.0347	0.0016	0.0282	0.0454	0.1219	0.0029	0.0528	0.1196	0.0118	0.0108	0.0064	0.0026	0.0176	0.0167	0.1314	0.0292	0.1099	0.0512	0.0025
3	rs80009321	121940661	0.81	0.384295662080596	0.9	0.479198205640863	0.614606712521874	0.362427630360513	0.0066	0.0119	0.0905	0.0111	0.0547	0.0127	0.0106	0.0348	0.0017	0.0282	0.0455	0.1218	0.003	0.0529	0.1196	0.012	0.0107	0.0063	0.0026	0.0176	0.0169	0.131	0.0294	0.1099	0.0515	0.0025
3	rs4300957	121950136	0.81	0.384295662080596	0.9	0.479198205640863	0.605121745172716	0.368852358568281	0.0066	0.0119	0.0904	0.0111	0.0547	0.0127	0.0106	0.0348	0.0017	0.0281	0.0454	0.1217	0.0031	0.0529	0.1196	0.012	0.0106	0.0063	0.0026	0.0176	0.0169	0.131	0.0294	0.1099	0.0516	0.0025
3	rs114786675	121956538	0.81	0.384295662080596	0.9	0.479198205640863	0.604501023756887	0.353786640391894	0.0062	0.012	0.0903	0.0112	0.055	0.0127	0.0106	0.0347	0.0017	0.0281	0.0455	0.1215	0.0032	0.0529	0.1197	0.0121	0.0106	0.0062	0.0027	0.0175	0.0169	0.1309	0.0294	0.1098	0.0518	0.0025
3	rs1979869	121963285	0.81	0.384295662080596	0.9	0.479198205640863	0.622341297763012	0.346321435366202	0.006	0.012	0.0903	0.0113	0.0552	0.0127	0.0106	0.0346	0.0017	0.0281	0.0456	0.1214	0.0032	0.0531	0.1198	0.0121	0.0106	0.0061	0.0027	0.0176	0.0169	0.1306	0.0294	0.1098	0.0518	0.0024
3	rs7637874	121966952	0.81	0.384295662080596	0.9	0.479198205640863	0.668878453989607	0.364188095546799	0.0061	0.0119	0.0902	0.0113	0.0554	0.0126	0.0106	0.0345	0.0017	0.0281	0.046	0.1213	0.0032	0.0532	0.1198	0.0121	0.0106	0.0062	0.0029	0.0175	0.0169	0.1303	0.0292	0.1094	0.0519	0.0025
3	rs33914662	121968666	0.81	0.384295662080596	0.9	0.479198205640863	0.686163301793846	0.395894769485772	0.0061	0.0119	0.0902	0.0113	0.0554	0.0126	0.0106	0.0345	0.0017	0.0281	0.046	0.1213	0.0032	0.0532	0.1198	0.0121	0.0106	0.0062	0.0029	0.0175	0.0169	0.1303	0.0292	0.1094	0.0519	0.0025
3	rs9869969	121983674	0.77	0.607778593196603	0.91	0.431857736337621	1.32020768464679	0.916320242708013	0.0065	0.012	0.0918	0.0126	0.0569	0.0116	0.0114	0.0334	0.0032	0.0302	0.045	0.1186	0.0058	0.0534	0.1158	0.0138	0.0097	0.0071	0.0044	0.0172	0.018	0.1232	0.0292	0.107	0.0546	0.0026
3	rs35387386	121984020	0.77	0.607778593196603	0.91	0.431857736337621	1.32336860400722	0.916320242708013	0.0065	0.012	0.0919	0.0126	0.0569	0.0116	0.0114	0.0334	0.0032	0.0302	0.045	0.1186	0.0058	0.0534	0.1159	0.0138	0.0097	0.0071	0.0044	0.0172	0.018	0.1232	0.0292	0.1069	0.0546	0.0026
3	rs114796420	121997996	0.77	0.607778593196603	0.92	0.387761932740255	1.38162728499895	0.978226413895689	0.0065	0.012	0.092	0.0127	0.0568	0.0115	0.0115	0.0335	0.0033	0.0302	0.045	0.1185	0.0059	0.0534	0.1157	0.0138	0.0097	0.0071	0.0044	0.0172	0.0181	0.1229	0.0292	0.1068	0.0547	0.0026
3	rs1801725	122003757	0.77	0.607778593196603	0.92	0.387761932740255	1.49279807561378	1.12750536628584	0.0065	0.012	0.092	0.0127	0.0568	0.0115	0.0115	0.0336	0.0033	0.0303	0.045	0.1184	0.006	0.0534	0.1156	0.0139	0.0097	0.0072	0.0045	0.0173	0.0181	0.1228	0.0293	0.1067	0.0547	0.0026
3	rs1801726	122003832	0.77	0.607778593196603	0.92	0.387761932740255	1.49079412298411	1.12194326303963	0.0065	0.012	0.092	0.0127	0.0568	0.0115	0.0115	0.0336	0.0033	0.0303	0.045	0.1184	0.006	0.0534	0.1156	0.0139	0.0097	0.0072	0.0045	0.0172	0.0181	0.1228	0.0293	0.1067	0.0547	0.0026
3	rs10190	122005236	0.77	0.607778593196603	0.92	0.387761932740255	1.55540510085344	1.25693127145936	0.0065	0.0121	0.0921	0.0127	0.0568	0.0115	0.0115	0.0336	0.0033	0.0304	0.045	0.1185	0.006	0.0535	0.1156	0.0139	0.0097	0.0072	0.0045	0.0172	0.0181	0.1227	0.0293	0.1068	0.0547	0.0026
3	rs9985291	122010554	0.77	0.607778593196603	0.92	0.387761932740255	1.58592943570674	1.26243973393459	0.0066	0.0121	0.0921	0.0127	0.0569	0.0115	0.0115	0.0336	0.0034	0.0304	0.0449	0.1184	0.006	0.0535	0.1154	0.0139	0.0097	0.0072	0.0045	0.0172	0.0181	0.1226	0.0293	0.1068	0.0548	0.0026
3	rs10934581	122011154	0.77	0.607778593196603	0.93	0.346822133743557	1.60553964125336	1.29708688738508	0.0066	0.0121	0.0921	0.0127	0.0569	0.0115	0.0115	0.0336	0.0034	0.0305	0.0449	0.1184	0.006	0.0535	0.1154	0.0139	0.0097	0.0072	0.0045	0.0172	0.0182	0.1226	0.0293	0.1068	0.0549	0.0026
3	rs13085674	122011351	0.77	0.607778593196603	0.93	0.346822133743557	1.57794598169699	1.27564352032606	0.0066	0.0121	0.0919	0.0127	0.0569	0.0115	0.0116	0.0336	0.0034	0.0305	0.0449	0.1183	0.006	0.0535	0.1154	0.0139	0.0097	0.0072	0.0045	0.0172	0.0182	0.1227	0.0293	0.1067	0.0549	0.0026
3	rs28579343	122014596	0.77	0.607778593196603	0.93	0.346822133743557	1.64512153323396	1.22612851126682	0.0067	0.0122	0.0917	0.0127	0.0569	0.0115	0.0117	0.0336	0.0035	0.0302	0.0448	0.1184	0.0061	0.0535	0.1153	0.014	0.0097	0.0072	0.0046	0.0172	0.0182	0.1226	0.0292	0.1065	0.0551	0.0027
3	rs17199211	122016281	0.76	0.674502615793853	0.93	0.346822133743557	1.68441669193464	1.34977594406103	0.0067	0.0122	0.0916	0.0127	0.0569	0.0115	0.0117	0.0336	0.0035	0.0301	0.0448	0.1182	0.0062	0.0535	0.1152	0.014	0.0098	0.0072	0.0046	0.0172	0.0183	0.1228	0.0292	0.1065	0.0552	0.0027
3	rs116506625	122016301	0.76	0.674502615793853	0.93	0.346822133743557	1.65176915251266	1.30699144088316	0.0067	0.0121	0.0916	0.0127	0.057	0.0114	0.0117	0.0337	0.0035	0.0302	0.0448	0.1182	0.0061	0.0536	0.1153	0.014	0.0097	0.0072	0.0046	0.0171	0.0183	0.1228	0.0292	0.1064	0.055	0.0027
3	rs884096	122026471	0.76	0.674502615793853	0.93	0.346822133743557	1.62906136415917	1.30648751017544	0.0068	0.012	0.0908	0.0129	0.0572	0.0118	0.0119	0.0336	0.0035	0.03	0.0448	0.1181	0.0063	0.0538	0.1151	0.0141	0.0101	0.0071	0.0047	0.0168	0.0181	0.1221	0.0293	0.1066	0.0553	0.0028
3	rs116027795	122031287	0.76	0.674502615793853	0.93	0.346822133743557	1.55805089440277	1.14980363405575	0.0068	0.012	0.0908	0.0129	0.0572	0.0118	0.0119	0.0336	0.0035	0.03	0.0448	0.118	0.0064	0.0538	0.115	0.0142	0.0101	0.0071	0.0047	0.0168	0.0181	0.1221	0.0293	0.1066	0.0553	0.0028
3	rs114973994	122040880	0.76	0.674502615793853	0.93	0.346822133743557	1.4558850459429	1.19397248307295	0.0068	0.0119	0.0907	0.013	0.0573	0.0119	0.012	0.0336	0.0035	0.0299	0.0447	0.1175	0.0065	0.0538	0.1148	0.0144	0.0102	0.0071	0.0047	0.0167	0.0181	0.1219	0.0294	0.1066	0.0555	0.003
3	rs73186059	122051183	0.76	0.674502615793853	0.93	0.346822133743557	1.47699373316963	1.24192950277115	0.0068	0.0119	0.0907	0.013	0.0573	0.0119	0.012	0.0336	0.0035	0.0299	0.0447	0.1175	0.0065	0.0538	0.1148	0.0144	0.0102	0.0071	0.0047	0.0167	0.0181	0.1219	0.0294	0.1066	0.0556	0.003
3	rs75498128	122051473	0.76	0.674502615793853	0.93	0.346822133743557	1.42453105649158	1.23860004228503	0.0068	0.0119	0.0907	0.013	0.0573	0.0119	0.012	0.0336	0.0035	0.0299	0.0448	0.1177	0.0065	0.0538	0.1148	0.0144	0.0102	0.0071	0.0046	0.0167	0.0181	0.1219	0.0294	0.1066	0.0556	0.003
3	rs9831039	122053567	0.76	0.674502615793853	0.93	0.346822133743557	1.42246290629164	1.2140108829796	0.0068	0.0119	0.0907	0.013	0.0573	0.0119	0.012	0.0336	0.0035	0.0299	0.0448	0.1177	0.0065	0.0538	0.1148	0.0144	0.0102	0.0071	0.0046	0.0167	0.0181	0.1219	0.0294	0.1066	0.0556	0.003
3	Affx-21056635	122060404	0.75	0.745768311887514	0.93	0.346822133743557	1.30816509552443	1.47004160319551	0.007	0.012	0.0894	0.0133	0.0573	0.0117	0.0123	0.034	0.0037	0.0299	0.0447	0.117	0.0066	0.0538	0.1143	0.0146	0.0102	0.0072	0.0047	0.0166	0.0183	0.1212	0.0294	0.1067	0.0563	0.0035
3	rs112613540	122066887	0.73	0.902267913485346	0.93	0.346822133743557	1.27304517791627	1.88639061080548	0.0073	0.0122	0.0889	0.0138	0.0582	0.0118	0.0135	0.0348	0.0041	0.0299	0.0438	0.1145	0.0069	0.0536	0.1131	0.0155	0.0103	0.0071	0.0048	0.016	0.0184	0.1193	0.0288	0.106	0.058	0.0048
3	rs7616785	122072879	0.73	0.902267913485346	0.93	0.346822133743557	1.39978700083844	2.09147655698755	0.0074	0.0123	0.0888	0.0138	0.0584	0.0118	0.0137	0.0349	0.0042	0.03	0.044	0.1139	0.0071	0.0535	0.1128	0.0156	0.0105	0.0068	0.0048	0.0159	0.0184	0.119	0.0287	0.1057	0.0585	0.005
3	rs77385877	122074276	0.73	0.902267913485346	0.93	0.346822133743557	1.38026401100837	2.02524954713321	0.0074	0.0123	0.0888	0.0138	0.0584	0.0118	0.0137	0.0349	0.0042	0.03	0.044	0.1138	0.0071	0.0536	0.1127	0.0156	0.0105	0.0068	0.0048	0.0159	0.0184	0.119	0.0287	0.1057	0.0586	0.005
3	rs112608667	122080193	0.73	0.902267913485346	0.93	0.346822133743557	1.36316874456064	2.10446710943512	0.0074	0.0123	0.0888	0.0138	0.0584	0.0118	0.0137	0.0349	0.0042	0.03	0.044	0.1136	0.0071	0.0536	0.1125	0.0157	0.0105	0.0069	0.0048	0.0159	0.0184	0.1189	0.0287	0.1057	0.0587	0.0051
3	rs3828361	122102710	0.73	0.902267913485346	0.93	0.346822133743557	1.47629496744017	2.17864111917814	0.0076	0.0123	0.0888	0.0138	0.0586	0.0119	0.0138	0.0349	0.0042	0.03	0.0441	0.1132	0.0072	0.0539	0.1122	0.0159	0.0106	0.0067	0.0048	0.0159	0.0185	0.1183	0.0287	0.1057	0.0589	0.0052
3	rs115407410	122103120	0.73	0.902267913485346	0.93	0.346822133743557	1.47060953652119	2.13066079799011	0.0076	0.0123	0.0888	0.0138	0.0586	0.0119	0.0138	0.0349	0.0042	0.03	0.0441	0.1132	0.0072	0.0539	0.1121	0.0159	0.0106	0.0067	0.0048	0.0159	0.0185	0.1183	0.0287	0.1057	0.0589	0.0052
3	rs77177791	122108459	0.73	0.902267913485346	0.93	0.346822133743557	1.48368805056198	2.14875016023369	0.0076	0.0123	0.0888	0.0138	0.0586	0.0119	0.0139	0.0349	0.0043	0.03	0.0441	0.1131	0.0073	0.054	0.112	0.0159	0.0106	0.0068	0.0049	0.0159	0.0185	0.1181	0.0284	0.1055	0.059	0.0053
3	rs6768280	122125052	0.72	0.987657439684474	0.93	0.346822133743557	1.59947281957592	2.49324058347629	0.0079	0.0125	0.0887	0.0139	0.0588	0.0118	0.0141	0.035	0.0043	0.0301	0.044	0.1127	0.0074	0.0541	0.1111	0.016	0.0108	0.0071	0.0048	0.0161	0.0186	0.1173	0.0284	0.1049	0.0596	0.0056
3	rs13320117	122127822	0.72	0.987657439684474	0.93	0.346822133743557	1.881668902208	2.71491191133601	0.008	0.0126	0.0888	0.0141	0.059	0.0119	0.0143	0.0352	0.0044	0.0299	0.0441	0.1125	0.0075	0.0544	0.1104	0.0162	0.0111	0.0073	0.0049	0.0163	0.0186	0.1164	0.0283	0.1042	0.06	0.0058
3	rs17266628	122127926	0.72	0.987657439684474	0.93	0.346822133743557	2.05065346022751	2.84488827155859	0.008	0.013	0.0887	0.0141	0.0597	0.012	0.0145	0.0351	0.0044	0.0298	0.0441	0.1123	0.0074	0.0542	0.1101	0.0163	0.0112	0.0076	0.0048	0.0163	0.0186	0.1154	0.0282	0.104	0.0602	0.0058
3	rs1127343	122128394	0.72	0.987657439684474	0.93	0.346822133743557	1.98473297038741	3.01733002763199	0.0083	0.0135	0.089	0.014	0.0601	0.0122	0.0151	0.035	0.0045	0.0296	0.0439	0.1127	0.0073	0.054	0.109	0.0161	0.0117	0.0078	0.0047	0.0163	0.0185	0.1152	0.0279	0.1034	0.0599	0.006
3	rs3828362	122131777	0.73	0.902267913485346	0.93	0.346822133743557	1.78060184901726	2.3042069310616	0.0083	0.0142	0.0889	0.0135	0.0612	0.0118	0.0153	0.0349	0.0045	0.0294	0.0436	0.1139	0.0067	0.0543	0.1084	0.016	0.0123	0.0076	0.0043	0.0158	0.0181	0.1164	0.0278	0.104	0.0583	0.006
3	rs9289193	122134889	0.72	0.987657439684474	0.93	0.346822133743557	1.80938919712544	2.27665172826646	0.0083	0.0142	0.0888	0.0135	0.0612	0.0118	0.0153	0.0348	0.0042	0.0294	0.0436	0.1141	0.0067	0.0542	0.1085	0.016	0.0123	0.0076	0.0043	0.0158	0.0181	0.1168	0.0276	0.1037	0.0586	0.006
3	rs55853677	122140616	0.72	0.987657439684474	0.93	0.346822133743557	1.72361586328018	2.09959440253314	0.0083	0.0142	0.0885	0.0136	0.0612	0.0121	0.0152	0.0348	0.0041	0.0295	0.0437	0.1141	0.0067	0.0542	0.1083	0.0161	0.0122	0.0076	0.0043	0.0158	0.018	0.1172	0.0276	0.1034	0.0586	0.0059
3	rs16833132	122142664	0.72	0.987657439684474	0.93	0.346822133743557	1.72002964208508	2.10518911912461	0.0083	0.0142	0.0885	0.0136	0.0612	0.0121	0.0152	0.0348	0.0041	0.0295	0.0437	0.1141	0.0067	0.0542	0.1083	0.0161	0.0122	0.0076	0.0043	0.0158	0.018	0.1172	0.0276	0.1034	0.0586	0.0059
3	rs17201246	122145470	0.72	0.987657439684474	0.93	0.346822133743557	1.70014230851629	2.13283046086496	0.0083	0.0142	0.0885	0.0135	0.0612	0.0121	0.0152	0.0348	0.0041	0.0296	0.0437	0.1141	0.0067	0.0542	0.1083	0.016	0.0121	0.0076	0.0043	0.0158	0.018	0.1171	0.0277	0.1034	0.0588	0.0059
3	rs12488797	122174804	0.72	0.987657439684474	0.93	0.346822133743557	1.67521500441869	2.1100635411872	0.0084	0.0143	0.0884	0.0133	0.0613	0.0123	0.0154	0.0349	0.0041	0.0297	0.0438	0.1139	0.0067	0.0543	0.108	0.0162	0.0123	0.0075	0.0042	0.0157	0.0181	0.1168	0.0278	0.1032	0.0589	0.0059
3	rs116555124	122177260	0.72	0.987657439684474	0.93	0.346822133743557	1.67500608209897	2.13283046086496	0.0084	0.0143	0.0884	0.0133	0.0613	0.0123	0.0154	0.0349	0.0041	0.0297	0.0438	0.1139	0.0067	0.0543	0.108	0.0162	0.0123	0.0075	0.0042	0.0157	0.0181	0.1168	0.0278	0.1032	0.0589	0.0059
3	rs12487598	122178602	0.72	0.987657439684474	0.93	0.346822133743557	1.6746927158844	2.13156478891296	0.0084	0.0143	0.0884	0.0133	0.0613	0.0123	0.0154	0.0349	0.0041	0.0297	0.0438	0.1139	0.0067	0.0543	0.108	0.0162	0.0123	0.0075	0.0042	0.0157	0.0181	0.1168	0.0278	0.1032	0.0589	0.0059
3	rs76919727	122178603	0.72	0.987657439684474	0.93	0.346822133743557	1.6746927158844	2.13156478891296	0.0084	0.0143	0.0884	0.0133	0.0613	0.0123	0.0154	0.0349	0.0041	0.0297	0.0438	0.1139	0.0067	0.0543	0.108	0.0162	0.0123	0.0075	0.0042	0.0157	0.0181	0.1168	0.0278	0.1032	0.0589	0.0059
3	rs7642869	122190786	0.72	0.987657439684474	0.93	0.346822133743557	1.68902420196731	2.14350218169655	0.0084	0.0143	0.0884	0.0133	0.0613	0.0123	0.0154	0.0349	0.0041	0.0297	0.0438	0.1139	0.0066	0.0543	0.108	0.0162	0.0123	0.0075	0.0042	0.0156	0.0181	0.1167	0.0278	0.1032	0.0589	0.0059
3	rs71329269	122198021	0.72	0.987657439684474	0.93	0.346822133743557	1.6886051540654	2.14223568021325	0.0084	0.0143	0.0884	0.0134	0.0613	0.0123	0.0154	0.0349	0.0041	0.0297	0.0438	0.1139	0.0066	0.0544	0.108	0.0162	0.0123	0.0075	0.0042	0.0156	0.0181	0.1167	0.0278	0.1032	0.0589	0.0059
3	rs35337428	122230127	0.72	0.987657439684474	0.93	0.346822133743557	1.76249178372838	2.07417249680138	0.0086	0.0143	0.0885	0.0135	0.0613	0.0123	0.0155	0.0349	0.0041	0.0297	0.0439	0.1137	0.0066	0.0545	0.1079	0.0164	0.0125	0.0075	0.0042	0.0155	0.0181	0.1163	0.0279	0.1029	0.059	0.0059
3	rs7638174	122230869	0.72	0.987657439684474	0.93	0.346822133743557	1.75877123635584	2.07129035245298	0.0086	0.0143	0.0885	0.0135	0.0613	0.0123	0.0155	0.0349	0.0041	0.0297	0.0439	0.1137	0.0066	0.0545	0.1079	0.0164	0.0125	0.0075	0.0042	0.0155	0.0181	0.1163	0.0279	0.1029	0.059	0.0059
3	rs28384492	122233647	0.72	0.987657439684474	0.93	0.346822133743557	1.74815620119491	2.0630071743085	0.0086	0.0143	0.0885	0.0135	0.0613	0.0123	0.0155	0.0349	0.0041	0.0297	0.0439	0.1137	0.0066	0.0545	0.1079	0.0164	0.0125	0.0075	0.0042	0.0155	0.0181	0.1163	0.0279	0.1029	0.059	0.0059
3	rs12152548	122237606	0.72	0.987657439684474	0.93	0.346822133743557	1.63433948769277	1.99797934222419	0.0086	0.0143	0.0885	0.0135	0.0614	0.0125	0.0156	0.0348	0.0043	0.0297	0.0438	0.1136	0.0066	0.0543	0.1078	0.0165	0.0125	0.0076	0.0042	0.0155	0.018	0.1164	0.0279	0.1026	0.059	0.0059
3	rs114569472	122247075	0.72	0.987657439684474	0.93	0.346822133743557	1.61790426793817	1.96718206525252	0.0086	0.0143	0.0884	0.0135	0.0614	0.0125	0.0156	0.0348	0.0043	0.0297	0.0438	0.1134	0.0066	0.0543	0.1078	0.0165	0.0125	0.0077	0.0043	0.0155	0.0179	0.1164	0.0279	0.1027	0.059	0.0059
3	rs28403550	122251838	0.72	0.987657439684474	0.93	0.346822133743557	1.60965741481604	1.94002087231025	0.0086	0.0143	0.0884	0.0135	0.0614	0.0125	0.0156	0.0348	0.0043	0.0297	0.0438	0.1134	0.0066	0.0543	0.1077	0.0165	0.0125	0.0077	0.0043	0.0155	0.0179	0.1164	0.0279	0.1026	0.059	0.0059
3	rs76251487	122258131	0.72	0.987657439684474	0.94	0.308944172156586	1.36937596562615	1.75423483967092	0.0085	0.0142	0.0885	0.0137	0.0617	0.0131	0.0159	0.0348	0.0042	0.0298	0.0436	0.1135	0.0064	0.0539	0.1078	0.0163	0.0128	0.0077	0.0044	0.0154	0.0174	0.1161	0.0279	0.1025	0.0588	0.0056
3	rs9851180	122259606	0.72	0.987657439684474	0.94	0.308944172156586	1.36326565100375	1.68877683916469	0.0085	0.0142	0.0885	0.0137	0.0617	0.0131	0.0159	0.0348	0.0042	0.0299	0.0436	0.1135	0.0064	0.0539	0.1078	0.0163	0.0129	0.0077	0.0044	0.0154	0.0173	0.1161	0.0279	0.1025	0.0588	0.0056
3	rs9289197	122277034	0.72	0.987657439684474	0.94	0.308944172156586	1.26267464368167	1.4791237448403	0.0085	0.0143	0.088	0.0139	0.0621	0.0135	0.0162	0.0349	0.0041	0.0301	0.0437	0.113	0.0063	0.0541	0.1071	0.0168	0.0132	0.0076	0.0043	0.0154	0.0173	0.116	0.028	0.1022	0.0587	0.0055
3	rs34006803	122277268	0.72	0.987657439684474	0.94	0.308944172156586	1.25318128234035	1.45173342179937	0.0085	0.0143	0.088	0.0139	0.0621	0.0135	0.0162	0.0349	0.0041	0.0301	0.0437	0.113	0.0063	0.0541	0.1071	0.0167	0.0132	0.0076	0.0043	0.0154	0.0173	0.116	0.028	0.1023	0.0587	0.0055
3	rs115263590	122277539	0.72	0.987657439684474	0.94	0.308944172156586	1.24624323810865	1.44302014535421	0.0085	0.0143	0.0879	0.0139	0.0621	0.0135	0.0162	0.0349	0.0041	0.0301	0.0437	0.113	0.0063	0.0541	0.107	0.0167	0.0132	0.0076	0.0043	0.0154	0.0173	0.116	0.028	0.1023	0.0587	0.0055
3	rs2332285	122288210	0.72	0.987657439684474	0.94	0.308944172156586	1.22849739246872	1.27179693645613	0.0085	0.0143	0.0876	0.0141	0.0622	0.0136	0.0168	0.0353	0.0041	0.0303	0.0442	0.1122	0.0063	0.0544	0.1064	0.0168	0.0132	0.0075	0.0043	0.0155	0.0172	0.1156	0.0281	0.102	0.0588	0.0055
3	rs34308498	122288314	0.72	0.987657439684474	0.96	0.241969076141015	1.17146180508251	1.17316937923469	0.0084	0.0143	0.0875	0.0142	0.0623	0.0137	0.017	0.0353	0.004	0.0304	0.0443	0.1121	0.0063	0.0544	0.106	0.0168	0.0134	0.0075	0.0043	0.0155	0.0173	0.1154	0.0281	0.1018	0.0587	0.0055
3	rs34407651	122289844	0.72	0.987657439684474	0.96	0.241969076141015	0.923227194204874	0.582386351564877	0.0081	0.0138	0.087	0.0166	0.0644	0.0166	0.021	0.0362	0.0034	0.0319	0.0457	0.1097	0.0063	0.0543	0.0994	0.0184	0.017	0.0064	0.0037	0.016	0.0183	0.1116	0.0292	0.0971	0.0572	0.0055
3	rs2036342	122290579	0.72	0.987657439684474	0.96	0.241969076141015	0.753676594002428	0.373026481115051	0.0078	0.0133	0.0851	0.0176	0.0659	0.0185	0.0227	0.0363	0.0029	0.032	0.0458	0.1083	0.0057	0.0556	0.0966	0.0198	0.0183	0.0056	0.0033	0.0163	0.0184	0.1119	0.0294	0.096	0.0564	0.0048
3	rs6796228	122295235	0.73	0.902267913485346	0.95	0.274028283204826	0.591124352001982	0.24532540769413	0.0073	0.0127	0.0857	0.0181	0.0659	0.0197	0.0234	0.0365	0.0026	0.0315	0.0457	0.1079	0.0053	0.0556	0.0953	0.0205	0.0202	0.0055	0.0031	0.0164	0.0184	0.1111	0.03	0.0956	0.0558	0.0044
3	rs2332240	122296834	0.73	0.902267913485346	0.95	0.274028283204826	0.621852220822909	0.279202439070719	0.0072	0.0128	0.0857	0.0182	0.0659	0.0198	0.0234	0.0365	0.0026	0.0314	0.0457	0.1079	0.0054	0.0556	0.0951	0.0206	0.0203	0.0055	0.0031	0.0165	0.0184	0.1111	0.03	0.0955	0.0558	0.0044
3	rs7638318	122298397	0.73	0.902267913485346	0.96	0.241969076141015	0.601333037578989	0.221902871744182	0.0072	0.0127	0.0857	0.0182	0.066	0.0198	0.0234	0.0365	0.0026	0.0313	0.0457	0.1079	0.0053	0.0555	0.0951	0.0207	0.0204	0.0055	0.0031	0.0165	0.0184	0.1111	0.03	0.0951	0.0559	0.0044
3	rs79229354	122311523	0.73	0.902267913485346	0.96	0.241969076141015	0.668950664285243	0.178963540689277	0.0067	0.0123	0.0852	0.0185	0.0661	0.0203	0.0236	0.0364	0.0025	0.0314	0.0458	0.1075	0.0049	0.0548	0.0952	0.0214	0.0209	0.0051	0.0028	0.0165	0.0186	0.1113	0.03	0.0958	0.0556	0.0048
3	rs4678202	122314374	0.73	0.902267913485346	0.97	0.212655582583661	0.731812655805052	0.192517260682641	0.0066	0.0123	0.085	0.0186	0.0661	0.0204	0.0236	0.0364	0.0024	0.0315	0.0459	0.1074	0.0049	0.0547	0.0952	0.0216	0.021	0.005	0.0028	0.0165	0.0186	0.1114	0.03	0.096	0.0556	0.0049
3	rs9820905	122315678	0.73	0.902267913485346	0.96	0.241969076141015	0.723789718582804	0.179466921138837	0.0066	0.0123	0.0849	0.0186	0.0661	0.0207	0.0236	0.0364	0.0024	0.0314	0.0459	0.1073	0.0048	0.0547	0.0951	0.0216	0.021	0.005	0.0028	0.0165	0.0186	0.1113	0.03	0.0959	0.0556	0.0049
3	rs6776754	122319508	0.74	0.82166312078733	0.96	0.241969076141015	0.778214142979622	0.186156916101029	0.0063	0.0122	0.0837	0.0185	0.0663	0.0212	0.0238	0.0364	0.0024	0.0315	0.0462	0.1063	0.0047	0.0544	0.0946	0.0222	0.0215	0.0049	0.0027	0.0161	0.0187	0.1113	0.0304	0.0969	0.0559	0.005
3	rs2173764	122328753	0.74	0.82166312078733	0.96	0.241969076141015	0.787736750066447	0.196035857813429	0.0061	0.0121	0.0831	0.0185	0.0666	0.0215	0.0237	0.0363	0.0024	0.0316	0.0464	0.1054	0.0046	0.0543	0.0947	0.0223	0.0218	0.0049	0.0027	0.016	0.0189	0.1117	0.0306	0.0971	0.0559	0.005
3	rs2173763	122329160	0.74	0.82166312078733	0.96	0.241969076141015	0.787115865470969	0.197803209103784	0.0061	0.0121	0.083	0.0185	0.0666	0.0215	0.0237	0.0363	0.0024	0.0316	0.0464	0.1053	0.0046	0.0543	0.0947	0.0224	0.0218	0.0049	0.0027	0.016	0.0189	0.1117	0.0306	0.0971	0.056	0.005
3	rs9830236	122329782	0.74	0.82166312078733	0.96	0.241969076141015	0.77852302958537	0.199575892062304	0.0061	0.0121	0.083	0.0185	0.0666	0.0215	0.0237	0.0363	0.0024	0.0316	0.0463	0.1053	0.0046	0.0542	0.0947	0.0224	0.0218	0.0049	0.0027	0.016	0.0189	0.1121	0.0305	0.0971	0.056	0.005
3	rs35151137	122335580	0.74	0.82166312078733	0.97	0.212655582583661	0.788435498942803	0.223418897183635	0.006	0.012	0.082	0.0186	0.0669	0.0219	0.0236	0.0363	0.0023	0.0315	0.0467	0.1043	0.0045	0.0542	0.0943	0.0226	0.0221	0.0048	0.0027	0.0159	0.0189	0.1133	0.0303	0.097	0.0561	0.0049
3	rs76212105	122336283	0.74	0.82166312078733	0.97	0.212655582583661	0.779759108900126	0.232585218397759	0.006	0.0121	0.0819	0.0186	0.067	0.0218	0.0235	0.0363	0.0023	0.0315	0.0467	0.104	0.0045	0.0542	0.0943	0.0226	0.0222	0.0048	0.0027	0.016	0.0189	0.1136	0.0303	0.0969	0.0563	0.005
3	rs78120455	122337798	0.74	0.82166312078733	0.97	0.212655582583661	0.774049394225451	0.229954083976979	0.0059	0.012	0.0817	0.0187	0.067	0.0219	0.0235	0.0363	0.0023	0.0315	0.0467	0.1037	0.0045	0.0542	0.0942	0.0226	0.0222	0.0048	0.0027	0.016	0.019	0.1139	0.0303	0.0968	0.0563	0.005
3	rs6793271	122338637	0.74	0.82166312078733	0.97	0.212655582583661	0.766746159370558	0.230172975102048	0.0059	0.012	0.0816	0.0187	0.0671	0.0219	0.0235	0.0362	0.0023	0.0315	0.0467	0.1036	0.0045	0.0542	0.0941	0.0227	0.0223	0.0048	0.0027	0.016	0.019	0.1141	0.0302	0.0968	0.0563	0.0049
3	rs73192177	122339936	0.74	0.82166312078733	0.97	0.212655582583661	0.76513583654368	0.23998130709183	0.0059	0.012	0.0814	0.0187	0.0672	0.022	0.0235	0.0362	0.0023	0.0316	0.0468	0.1034	0.0045	0.0542	0.094	0.0227	0.0223	0.0048	0.0027	0.016	0.019	0.1144	0.0303	0.0967	0.0563	0.0049
3	rs9865643	122341767	0.74	0.82166312078733	0.97	0.212655582583661	0.753524315563428	0.254654001453538	0.0059	0.012	0.0807	0.0188	0.0674	0.0223	0.0236	0.0362	0.0024	0.0317	0.0469	0.1028	0.0045	0.0542	0.0936	0.0229	0.0225	0.0048	0.0028	0.016	0.0191	0.1152	0.0301	0.0964	0.0563	0.0049
3	rs4677965	122343439	0.74	0.82166312078733	0.97	0.212655582583661	0.338769367607595	0.424375768382391	0.0055	0.0107	0.0764	0.0202	0.0668	0.0231	0.0245	0.0354	0.0027	0.0347	0.0452	0.0995	0.0042	0.0536	0.0901	0.0235	0.0253	0.0045	0.0025	0.0157	0.0204	0.1166	0.0322	0.0981	0.0579	0.0045
3	rs4677966	122343712	0.74	0.82166312078733	0.97	0.212655582583661	0.264374222865272	0.416127518445292	0.0054	0.0105	0.0766	0.0201	0.0665	0.023	0.0243	0.0351	0.0026	0.0346	0.0447	0.0989	0.0043	0.0537	0.0898	0.0238	0.0256	0.0044	0.0024	0.0158	0.0203	0.1177	0.0331	0.0981	0.0584	0.0042
3	rs62263888	122348427	0.77	0.607778593196603	0.97	0.212655582583661	0.0756784481065056	0.566216487456647	0.0048	0.0095	0.0817	0.0179	0.0631	0.0219	0.0211	0.0336	0.0024	0.037	0.0451	0.0977	0.0035	0.0514	0.0909	0.0229	0.0251	0.0029	0.0016	0.0157	0.0207	0.1263	0.0351	0.1	0.0592	0.0025
3	rs10511411	122349139	0.77	0.607778593196603	0.98	0.18597139562509	0.0746474112401319	0.498981810524823	0.0048	0.0094	0.0822	0.018	0.063	0.022	0.0212	0.0335	0.0023	0.0369	0.0451	0.0976	0.0035	0.0513	0.0909	0.0228	0.0252	0.0029	0.0016	0.0158	0.0208	0.1265	0.035	0.1001	0.0591	0.0025
3	rs9820197	122352525	0.77	0.607778593196603	0.98	0.18597139562509	0.0786052812717102	0.443125444098646	0.0048	0.0094	0.0824	0.018	0.063	0.0221	0.0213	0.0334	0.0023	0.0369	0.045	0.0974	0.0035	0.0512	0.0909	0.0228	0.0253	0.0029	0.0016	0.0158	0.0209	0.1268	0.035	0.1001	0.059	0.0024
3	rs2877628	122352678	0.77	0.607778593196603	0.98	0.18597139562509	0.0788487274085553	0.443922432880511	0.0048	0.0094	0.0824	0.018	0.063	0.0221	0.0213	0.0334	0.0023	0.0369	0.045	0.0974	0.0035	0.0512	0.0909	0.0227	0.0253	0.0029	0.0016	0.0158	0.0209	0.1268	0.035	0.1001	0.0589	0.0024
3	rs12489170	122354792	0.77	0.607778593196603	0.98	0.18597139562509	0.0804317238633176	0.44272709247883	0.0047	0.0094	0.0825	0.0181	0.0629	0.0222	0.0213	0.0334	0.0021	0.0368	0.0449	0.0974	0.0035	0.0511	0.091	0.0225	0.0254	0.0028	0.0016	0.0159	0.021	0.1269	0.035	0.1006	0.0589	0.0024
3	rs113058777	122355092	0.77	0.607778593196603	0.98	0.18597139562509	0.0807462514214933	0.454050353167026	0.0048	0.0094	0.0826	0.018	0.0628	0.0223	0.0213	0.0333	0.0021	0.0368	0.0449	0.0974	0.0035	0.051	0.0911	0.0225	0.0254	0.0028	0.0016	0.0158	0.021	0.1269	0.035	0.1007	0.0589	0.0024
3	rs2650954	122355736	0.77	0.607778593196603	0.97	0.212655582583661	0.0983258794392848	0.375562674584918	0.0048	0.0094	0.0828	0.0178	0.0629	0.0225	0.0212	0.0333	0.002	0.0367	0.0448	0.0973	0.0035	0.0508	0.0911	0.0224	0.0254	0.0027	0.0017	0.0158	0.021	0.127	0.0351	0.1009	0.059	0.0024
3	rs2668334	122356200	0.77	0.607778593196603	0.97	0.212655582583661	0.0985299050406971	0.36658116032061	0.0048	0.0094	0.083	0.0178	0.0629	0.0224	0.0212	0.0333	0.002	0.0366	0.0447	0.0974	0.0035	0.0507	0.0911	0.0224	0.0254	0.0027	0.0017	0.0158	0.0211	0.1269	0.0351	0.101	0.059	0.0024
3	rs78411303	122356451	0.77	0.607778593196603	0.97	0.212655582583661	0.0970061677953214	0.364565652655966	0.0048	0.0094	0.083	0.0178	0.0629	0.0224	0.0212	0.0332	0.002	0.0366	0.0447	0.0974	0.0035	0.0507	0.0911	0.0223	0.0254	0.0027	0.0017	0.0158	0.021	0.1269	0.0352	0.101	0.059	0.0024
3	rs62263903	122363764	0.77	0.607778593196603	0.97	0.212655582583661	0.08975428657464	0.333859399609434	0.0048	0.0094	0.0833	0.0178	0.0628	0.0224	0.0212	0.0331	0.002	0.0368	0.0447	0.0975	0.0038	0.0506	0.0909	0.0223	0.0253	0.0027	0.0016	0.0158	0.021	0.1267	0.0352	0.1014	0.0587	0.0025
3	rs77167579	122368244	0.77	0.607778593196603	0.97	0.212655582583661	0.0761540647765625	0.281065738439562	0.005	0.0094	0.0841	0.0178	0.0629	0.0221	0.0213	0.0327	0.0021	0.0372	0.0447	0.0979	0.0038	0.0502	0.0904	0.022	0.025	0.0029	0.0015	0.016	0.0207	0.126	0.0354	0.103	0.0578	0.0026
3	rs2650951	122368347	0.77	0.607778593196603	0.98	0.18597139562509	0.0808587735563549	0.274445166579399	0.005	0.0094	0.0842	0.0178	0.0629	0.0221	0.0213	0.0326	0.0022	0.0373	0.0447	0.098	0.0038	0.0501	0.0903	0.0219	0.0249	0.0029	0.0015	0.016	0.0207	0.1259	0.0354	0.1033	0.0577	0.0027
3	rs1877378	122369737	0.77	0.607778593196603	0.98	0.18597139562509	0.0943257360004696	0.279202439070719	0.005	0.0095	0.0843	0.0178	0.0629	0.0221	0.0213	0.0326	0.0022	0.0373	0.0447	0.098	0.0038	0.05	0.0903	0.0219	0.0249	0.003	0.0015	0.0161	0.0206	0.1259	0.0354	0.1034	0.0576	0.0027
3	rs7611002	122379295	0.77	0.607778593196603	0.97	0.212655582583661	0.0943257360004696	0.276878674942021	0.005	0.0095	0.0844	0.0178	0.0629	0.022	0.0213	0.0326	0.0021	0.0373	0.0447	0.0979	0.0038	0.0498	0.0903	0.0219	0.0251	0.0029	0.0015	0.0161	0.0206	0.1259	0.0353	0.1033	0.0577	0.0027
3	rs114732128	122380214	0.77	0.607778593196603	0.97	0.212655582583661	0.0934345134435533	0.278853494106014	0.005	0.0095	0.0844	0.0178	0.063	0.022	0.0213	0.0323	0.0021	0.0372	0.0449	0.0979	0.0038	0.0498	0.0904	0.0219	0.0251	0.0029	0.0015	0.0161	0.0206	0.1258	0.0353	0.1033	0.0577	0.0027
3	rs790123	122388993	0.77	0.607778593196603	0.97	0.212655582583661	0.103243221488882	0.285272005136179	0.005	0.0095	0.0843	0.0178	0.0631	0.022	0.0213	0.0323	0.0021	0.0371	0.045	0.0979	0.0038	0.0497	0.0905	0.0219	0.025	0.0029	0.0015	0.0161	0.0206	0.1258	0.0354	0.1034	0.0578	0.0027
3	rs1818438	122397207	0.77	0.607778593196603	0.97	0.212655582583661	0.0541438100197434	0.298597630910334	0.005	0.0093	0.084	0.0179	0.062	0.0223	0.0216	0.0322	0.002	0.0373	0.0449	0.0973	0.0037	0.049	0.0912	0.0219	0.0249	0.0034	0.0017	0.0161	0.0208	0.1262	0.0355	0.1035	0.058	0.0027
3	rs181630799	122406944	0.78	0.545501786478432	0.97	0.212655582583661	0.0302231930867721	0.131672330810134	0.005	0.0092	0.0851	0.0172	0.06	0.0216	0.0206	0.032	0.0017	0.036	0.0443	0.0988	0.0033	0.0469	0.0956	0.0211	0.0242	0.0042	0.0015	0.0158	0.0209	0.1274	0.0367	0.1041	0.059	0.0024
3	rs10934611	122410208	0.78	0.545501786478432	0.97	0.212655582583661	0.0319259269135197	0.133661706529128	0.005	0.0092	0.0851	0.0172	0.0599	0.0216	0.0206	0.0319	0.0017	0.036	0.0443	0.0989	0.0033	0.0469	0.0956	0.0211	0.0242	0.0042	0.0015	0.0158	0.0209	0.1274	0.0367	0.1042	0.059	0.0024
3	rs1266994	122412755	0.78	0.545501786478432	0.97	0.212655582583661	0.0342866615767808	0.147232115951566	0.005	0.0092	0.0851	0.0172	0.0599	0.0216	0.0206	0.0319	0.0017	0.036	0.0443	0.0989	0.0033	0.0469	0.0957	0.0211	0.0242	0.0042	0.0015	0.0158	0.0209	0.1274	0.0367	0.1042	0.059	0.0024
3	rs11719086	122418750	0.78	0.545501786478432	0.97	0.212655582583661	0.0299688044851178	0.129783684666307	0.005	0.009	0.0847	0.017	0.0597	0.0213	0.0203	0.0317	0.0017	0.0359	0.0443	0.0984	0.0033	0.0469	0.0966	0.0211	0.0238	0.0043	0.0017	0.0158	0.021	0.1283	0.0371	0.1044	0.0594	0.0023
3	rs13093808	122419083	0.78	0.545501786478432	0.97	0.212655582583661	0.0280207549100484	0.118406938826225	0.0053	0.009	0.0847	0.017	0.0596	0.0213	0.0203	0.0317	0.0017	0.0358	0.0443	0.0984	0.0034	0.0469	0.0966	0.0211	0.0238	0.0043	0.0018	0.0156	0.021	0.1283	0.0371	0.1042	0.0594	0.0023
3	rs7632072	122419292	0.78	0.545501786478432	0.97	0.212655582583661	0.0282523053288521	0.119535640826982	0.0053	0.009	0.0847	0.017	0.0597	0.0213	0.0202	0.0317	0.0017	0.0358	0.0444	0.0984	0.0034	0.0469	0.0966	0.0209	0.0237	0.0043	0.0018	0.0157	0.021	0.1283	0.0371	0.1042	0.0594	0.0023
3	rs10934612	122422901	0.78	0.545501786478432	0.97	0.212655582583661	0.0293735270078265	0.125239297911218	0.0053	0.009	0.0847	0.017	0.0597	0.0213	0.0202	0.0317	0.0018	0.0358	0.0444	0.0984	0.0034	0.0469	0.0966	0.0209	0.0237	0.0043	0.0019	0.0157	0.021	0.1283	0.0371	0.1042	0.0594	0.0023
3	rs115025341	122430107	0.78	0.545501786478432	0.97	0.212655582583661	0.032094980017786	0.13630081096927	0.0053	0.009	0.0847	0.0169	0.0598	0.0213	0.0202	0.0317	0.0018	0.0358	0.0444	0.0984	0.0034	0.0469	0.0967	0.0208	0.0237	0.0043	0.0019	0.0156	0.021	0.1284	0.0371	0.1042	0.0594	0.0023
3	rs3821688	122437834	0.78	0.545501786478432	0.97	0.212655582583661	0.0384138390520249	0.157212607074504	0.0053	0.009	0.0847	0.0169	0.0598	0.0213	0.0202	0.0317	0.0018	0.0357	0.0445	0.0983	0.0034	0.0469	0.0968	0.0208	0.0237	0.0043	0.0019	0.0156	0.021	0.1284	0.0371	0.1042	0.0594	0.0022
3	rs16833463	122440501	0.78	0.545501786478432	0.98	0.18597139562509	0.0382905990172342	0.156156087589922	0.0054	0.009	0.0847	0.0169	0.0598	0.0213	0.0202	0.0317	0.0018	0.0357	0.0445	0.0983	0.0034	0.0468	0.0968	0.0208	0.0237	0.0043	0.0019	0.0156	0.021	0.1284	0.0372	0.1042	0.0594	0.0022
3	rs17211835	122446121	0.78	0.545501786478432	0.97	0.212655582583661	0.0387990030727384	0.149115027303675	0.0054	0.009	0.0846	0.0169	0.0598	0.0213	0.0202	0.0317	0.0018	0.0358	0.0445	0.0982	0.0034	0.0469	0.0969	0.0208	0.0236	0.0044	0.0019	0.0156	0.021	0.1283	0.0372	0.1042	0.0595	0.0022
3	rs76944886	122458277	0.78	0.545501786478432	0.97	0.212655582583661	0.0391729261144079	0.156732056753697	0.0054	0.009	0.0846	0.0168	0.0598	0.0213	0.0203	0.0317	0.0018	0.0358	0.0445	0.0982	0.0035	0.0468	0.097	0.0208	0.0236	0.0044	0.0019	0.0156	0.021	0.1283	0.0372	0.1042	0.0595	0.0023
3	rs149291363	122471146	0.78	0.545501786478432	0.98	0.18597139562509	0.0373682669967539	0.159140027848149	0.0054	0.0091	0.0845	0.0167	0.0598	0.0212	0.0203	0.0316	0.0018	0.0358	0.0445	0.098	0.0035	0.0468	0.0972	0.0208	0.0235	0.0045	0.0019	0.0155	0.0209	0.1282	0.0373	0.1042	0.0595	0.0023
3	rs7631922	122471986	0.78	0.545501786478432	0.98	0.18597139562509	0.0376920214809568	0.162143937391934	0.0054	0.0091	0.0845	0.0167	0.0598	0.0212	0.0203	0.0316	0.0018	0.0358	0.0445	0.098	0.0035	0.0468	0.0972	0.0208	0.0235	0.0045	0.0019	0.0155	0.0209	0.1282	0.0373	0.1042	0.0596	0.0023
3	rs61756481	122474121	0.78	0.545501786478432	0.97	0.212655582583661	0.0398719199499775	0.177255701343504	0.0054	0.0091	0.0844	0.0166	0.0598	0.0212	0.0203	0.0316	0.0018	0.0358	0.0445	0.098	0.0035	0.0468	0.0972	0.0208	0.0235	0.0046	0.0021	0.0155	0.0209	0.1282	0.0372	0.1042	0.0595	0.0023
3	rs11718653	122477858	0.78	0.545501786478432	0.98	0.18597139562509	0.0423712310370792	0.182801415270337	0.0054	0.0092	0.0844	0.0166	0.0598	0.0212	0.0203	0.0316	0.0018	0.0358	0.0445	0.0979	0.0035	0.0467	0.0973	0.0208	0.0235	0.0047	0.0022	0.0155	0.0209	0.1282	0.0372	0.1042	0.0595	0.0023
3	rs77031415	122478673	0.78	0.545501786478432	0.98	0.18597139562509	0.0424152397319317	0.182902789551251	0.0054	0.0092	0.0844	0.0166	0.0598	0.0212	0.0203	0.0316	0.0018	0.0358	0.0445	0.0979	0.0035	0.0467	0.0973	0.0208	0.0235	0.0047	0.0022	0.0155	0.0209	0.1282	0.0372	0.1042	0.0595	0.0023
3	rs76800417	122478975	0.78	0.545501786478432	0.98	0.18597139562509	0.0417438707445868	0.178561187598278	0.0054	0.0092	0.0844	0.0165	0.0598	0.0212	0.0203	0.0316	0.0018	0.0358	0.0445	0.0979	0.0035	0.0467	0.0974	0.0207	0.0234	0.0047	0.0022	0.0155	0.0209	0.1282	0.0372	0.1043	0.0595	0.0023
3	rs4678213	122494077	0.78	0.545501786478432	0.98	0.18597139562509	0.0432871106439245	0.177958244314392	0.0054	0.0092	0.0844	0.0165	0.0598	0.0212	0.0203	0.0313	0.0018	0.0358	0.0445	0.0979	0.0035	0.0467	0.0973	0.0207	0.0234	0.0047	0.0022	0.0155	0.0209	0.1283	0.0371	0.1046	0.0595	0.0023
3	rs75831624	122502049	0.78	0.545501786478432	0.98	0.18597139562509	0.0434659266929307	0.186565060719387	0.0055	0.0091	0.084	0.0165	0.0598	0.0212	0.0202	0.0314	0.0019	0.0359	0.0445	0.0977	0.0035	0.0466	0.0973	0.0207	0.0234	0.0047	0.0023	0.0155	0.0209	0.1287	0.0372	0.1047	0.0595	0.0023
3	rs11712252	122504041	0.78	0.545501786478432	0.98	0.18597139562509	0.0432722320276809	0.186360950243274	0.0055	0.0091	0.084	0.0165	0.0598	0.0212	0.0202	0.0314	0.0019	0.0359	0.0445	0.0977	0.0035	0.0466	0.0973	0.0207	0.0234	0.0047	0.0023	0.0155	0.0209	0.1287	0.0372	0.1047	0.0595	0.0023
3	rs9847240	122526816	0.78	0.545501786478432	0.98	0.18597139562509	0.0409077906493243	0.153573595268174	0.0055	0.0091	0.0839	0.0165	0.0598	0.0211	0.0202	0.0314	0.0019	0.036	0.0445	0.0977	0.0036	0.0464	0.0974	0.0207	0.0234	0.0047	0.0023	0.0155	0.0212	0.1287	0.0372	0.1047	0.0596	0.0023
3	rs17279897	122577088	0.78	0.545501786478432	0.98	0.18597139562509	0.0373817182106435	0.142377154684142	0.0054	0.009	0.0839	0.0164	0.0598	0.0212	0.0202	0.0314	0.0019	0.036	0.0445	0.0977	0.0037	0.0462	0.0973	0.0206	0.0232	0.0048	0.0023	0.0154	0.0211	0.1286	0.0374	0.1045	0.0598	0.0024
3	rs41372252	122594102	0.78	0.545501786478432	0.99	0.161794913519683	0.0386336080630005	0.138682962107109	0.0054	0.0089	0.0839	0.0164	0.0598	0.0213	0.0203	0.0313	0.002	0.0361	0.0445	0.0974	0.0038	0.0461	0.0979	0.0205	0.0232	0.0048	0.0024	0.0153	0.0211	0.1285	0.0375	0.1042	0.0599	0.0024
3	rs114861407	122597423	0.78	0.545501786478432	0.99	0.161794913519683	0.0417729082603475	0.144890643703438	0.0054	0.0089	0.0839	0.0164	0.0598	0.0213	0.0203	0.0313	0.002	0.0361	0.0445	0.0973	0.0038	0.0461	0.0979	0.0206	0.0233	0.0048	0.0024	0.0152	0.0211	0.1285	0.0375	0.1042	0.0599	0.0024
3	rs75519505	122600280	0.78	0.545501786478432	0.99	0.161794913519683	0.0426063055571126	0.145638438187969	0.0054	0.0089	0.0838	0.0164	0.0598	0.0213	0.0203	0.0313	0.002	0.0361	0.0445	0.0973	0.0038	0.0461	0.098	0.0206	0.0233	0.0048	0.0024	0.0152	0.0211	0.1285	0.0375	0.1042	0.0599	0.0024
3	rs77147700	122609673	0.78	0.545501786478432	0.99	0.161794913519683	0.0415554640370126	0.127637644228946	0.0054	0.0089	0.0838	0.0164	0.0597	0.0214	0.0203	0.0312	0.0021	0.0361	0.0445	0.0974	0.0039	0.0461	0.0981	0.0206	0.0234	0.0048	0.0024	0.0152	0.021	0.1285	0.0375	0.104	0.0599	0.0024
3	rs113836293	122627877	0.78	0.545501786478432	1	0.139999700676332	0.044564598668659	0.138315494553987	0.0053	0.0091	0.0837	0.0163	0.0596	0.0215	0.0203	0.0309	0.0023	0.0361	0.0444	0.0977	0.004	0.0461	0.0984	0.0204	0.0235	0.0049	0.0025	0.0151	0.0207	0.1285	0.0376	0.1032	0.0602	0.0026
3	rs2303982	122630323	0.78	0.545501786478432	1	0.139999700676332	0.0527707508911015	0.142562791242442	0.0053	0.0091	0.0837	0.0163	0.0596	0.0215	0.0203	0.0309	0.0023	0.0361	0.0444	0.0978	0.004	0.0461	0.0985	0.0203	0.0235	0.0049	0.0025	0.0151	0.0207	0.1285	0.0376	0.1032	0.0603	0.0026
3	rs2303983	122630346	0.78	0.545501786478432	1	0.139999700676332	0.0528218147292951	0.142655642474505	0.0053	0.0091	0.0837	0.0163	0.0596	0.0215	0.0203	0.0309	0.0023	0.0361	0.0444	0.0978	0.004	0.0461	0.0985	0.0203	0.0235	0.0049	0.0025	0.0151	0.0207	0.1285	0.0376	0.1032	0.0603	0.0026
3	rs2276781	122632436	0.78	0.545501786478432	1	0.139999700676332	0.0529240417777565	0.120057941307694	0.0053	0.0091	0.0836	0.0162	0.0596	0.0215	0.0203	0.0308	0.0023	0.0361	0.0445	0.0977	0.0041	0.0461	0.0987	0.0203	0.0236	0.0049	0.0025	0.0151	0.0208	0.1283	0.0376	0.1031	0.0603	0.0026
3	rs75654550	122633098	0.78	0.545501786478432	1	0.139999700676332	0.0544386326366099	0.126747391541924	0.0053	0.0091	0.0836	0.0162	0.0596	0.0215	0.0203	0.0308	0.0023	0.0361	0.0445	0.0977	0.0041	0.0461	0.0987	0.0203	0.0236	0.0049	0.0026	0.0151	0.0208	0.1283	0.0376	0.1031	0.0603	0.0026
3	rs62261716	122633809	0.78	0.545501786478432	1	0.139999700676332	0.0527367267292328	0.126391940559463	0.0053	0.0091	0.0836	0.0162	0.0596	0.0215	0.0203	0.0308	0.0023	0.0361	0.0445	0.0977	0.0041	0.0461	0.0987	0.0203	0.0236	0.0049	0.0026	0.0151	0.0208	0.1283	0.0376	0.1031	0.0603	0.0026
3	rs77382154	122636925	0.78	0.545501786478432	1	0.139999700676332	0.0466302804873109	0.117195942938933	0.0053	0.0091	0.0835	0.0162	0.0596	0.0215	0.0203	0.0308	0.0024	0.036	0.0445	0.0978	0.0041	0.046	0.0987	0.0202	0.0236	0.0049	0.0026	0.0151	0.0208	0.1283	0.0377	0.1032	0.0604	0.0026
3	rs73193864	122637156	0.78	0.545501786478432	1	0.139999700676332	0.0458520575990423	0.113506049421752	0.0053	0.0091	0.0835	0.0162	0.0596	0.0215	0.0203	0.0308	0.0024	0.036	0.0445	0.0978	0.0041	0.046	0.0987	0.0202	0.0236	0.0049	0.0026	0.0151	0.0208	0.1283	0.0377	0.1032	0.0604	0.0026
3	rs2276774	122646828	0.78	0.545501786478432	1	0.139999700676332	0.0493268817316813	0.121454929311561	0.0054	0.0093	0.0831	0.016	0.0598	0.0212	0.0201	0.0307	0.0028	0.036	0.0451	0.0977	0.0041	0.0459	0.0987	0.0197	0.0237	0.0049	0.0028	0.0151	0.0208	0.1275	0.0379	0.1036	0.0604	0.0028
3	rs62261734	122651531	0.78	0.545501786478432	1	0.139999700676332	0.0491320166056586	0.0997717665171424	0.0054	0.0093	0.0829	0.0159	0.0598	0.0211	0.02	0.0308	0.0029	0.0362	0.0452	0.0978	0.0041	0.0458	0.0988	0.0195	0.0237	0.0049	0.0028	0.0151	0.0208	0.1276	0.0379	0.1036	0.0603	0.0029
3	rs74634814	122653530	0.78	0.545501786478432	1	0.139999700676332	0.0447013485295752	0.0932839656326749	0.0054	0.0093	0.083	0.0158	0.0598	0.0209	0.0198	0.0311	0.0033	0.0365	0.0454	0.0977	0.0042	0.0456	0.0989	0.019	0.0238	0.0049	0.0029	0.0151	0.0207	0.1276	0.0378	0.1034	0.0597	0.003
3	rs12492372	122657569	0.78	0.545501786478432	1	0.139999700676332	0.0566037640859959	0.102791874711138	0.0054	0.0093	0.0831	0.0157	0.0598	0.0208	0.0198	0.0312	0.0034	0.0366	0.0456	0.0977	0.0042	0.0455	0.0989	0.0188	0.0238	0.0051	0.0029	0.0151	0.0207	0.1277	0.0379	0.1031	0.0595	0.0031
3	rs55699792	122658093	0.78	0.545501786478432	1	0.139999700676332	0.0591921378935287	0.105183376293743	0.0054	0.0093	0.0831	0.0157	0.0598	0.0208	0.0198	0.0312	0.0034	0.0366	0.0456	0.0977	0.0042	0.0455	0.0989	0.0188	0.0238	0.0051	0.0029	0.0151	0.0207	0.1276	0.0379	0.1031	0.0597	0.0031
3	rs10934625	122671316	0.78	0.545501786478432	1	0.139999700676332	0.069159652812718	0.1250623182738	0.0055	0.009	0.0841	0.0155	0.0595	0.0214	0.0195	0.0303	0.0037	0.0379	0.0456	0.0974	0.0047	0.0448	0.1006	0.0176	0.0237	0.0055	0.0032	0.0151	0.0202	0.1266	0.0376	0.1036	0.0589	0.0034
3	rs6808748	122672821	0.78	0.545501786478432	1.01	0.120454976543865	0.0674840537599762	0.121105112509789	0.0055	0.0089	0.0843	0.0154	0.0595	0.0213	0.0195	0.0302	0.0037	0.038	0.0456	0.0975	0.0047	0.0446	0.1006	0.0176	0.0237	0.0056	0.0032	0.0151	0.02	0.1268	0.0376	0.1036	0.0588	0.0035
3	rs114132409	122676288	0.78	0.545501786478432	1.01	0.120454976543865	0.0809263350722467	0.107930529708158	0.0055	0.0088	0.0847	0.0154	0.0594	0.0213	0.0195	0.0302	0.0037	0.0381	0.0456	0.0978	0.0047	0.0442	0.1005	0.0174	0.0238	0.0056	0.0032	0.0151	0.0196	0.1273	0.0375	0.1036	0.0585	0.0035
3	rs9857254	122676671	0.78	0.545501786478432	1.01	0.120454976543865	0.101518093421165	0.134115369812306	0.0055	0.0091	0.0847	0.0153	0.0601	0.0212	0.0195	0.0301	0.0037	0.0379	0.0455	0.0978	0.0047	0.044	0.1008	0.0174	0.0238	0.0056	0.0032	0.0151	0.0196	0.1274	0.0373	0.1036	0.0583	0.0035
3	rs4677985	122680171	0.78	0.545501786478432	1.02	0.103026239636585	0.119503733510897	0.0772845495125372	0.0054	0.0092	0.0851	0.0151	0.0604	0.0207	0.0194	0.03	0.0037	0.0382	0.0456	0.0976	0.0047	0.0436	0.1011	0.0168	0.024	0.0057	0.0031	0.015	0.0192	0.1284	0.0372	0.1037	0.0584	0.0035
3	rs34020905	122680240	0.79	0.487570276707753	1.02	0.103026239636585	0.112945564110255	0.0705940384961114	0.0054	0.0091	0.085	0.0151	0.0604	0.0206	0.0194	0.03	0.0037	0.0382	0.0456	0.098	0.0047	0.0435	0.1013	0.0168	0.024	0.0057	0.0031	0.015	0.0192	0.1281	0.0372	0.1036	0.0584	0.0035
3	rs57347971	122683013	0.8	0.433874260405774	1.02	0.103026239636585	0.0744124189196024	0.155868386197189	0.0061	0.009	0.085	0.0162	0.0602	0.0201	0.0182	0.0299	0.0041	0.0393	0.0482	0.0964	0.0055	0.0437	0.0997	0.016	0.0232	0.0071	0.0031	0.0163	0.0202	0.1284	0.037	0.1013	0.0554	0.0047
3	rs12635744	122683292	0.8	0.433874260405774	1.02	0.103026239636585	0.100352253571132	0.110451525745496	0.0062	0.0089	0.0845	0.0162	0.0598	0.0202	0.0181	0.0299	0.0041	0.0396	0.0485	0.0964	0.0055	0.0435	0.0994	0.0159	0.0242	0.0072	0.003	0.0164	0.0203	0.1287	0.0368	0.1008	0.0553	0.0047
3	rs4677872	122684039	0.8	0.433874260405774	1.02	0.103026239636585	0.243153813009044	0.200621126275782	0.0065	0.0088	0.0835	0.0165	0.0589	0.0201	0.018	0.0304	0.0045	0.0407	0.0491	0.0953	0.0061	0.0431	0.0981	0.0157	0.0254	0.0077	0.0031	0.0168	0.0202	0.1286	0.0366	0.1	0.0554	0.0051
3	rs9838948	122685278	0.8	0.433874260405774	1.03	0.0875760293110768	1.2165050062126	0.379375988548969	0.0067	0.0087	0.0816	0.0155	0.0564	0.0218	0.0174	0.0301	0.0049	0.0421	0.0494	0.0935	0.0068	0.045	0.0975	0.015	0.028	0.0084	0.0032	0.0176	0.0212	0.1304	0.0362	0.0958	0.0548	0.0061
3	rs61080279	122685349	0.8	0.433874260405774	1.03	0.0875760293110768	1.2493354004003	0.31487581964768	0.0064	0.0086	0.0819	0.0156	0.0562	0.0218	0.0169	0.0302	0.0049	0.0423	0.05	0.0935	0.0067	0.0449	0.0977	0.0152	0.0281	0.0082	0.0032	0.0177	0.0213	0.1305	0.0363	0.0955	0.0544	0.0061
3	rs6764954	122686071	0.81	0.384295662080596	1.03	0.0875760293110768	1.02257447021002	0.291145540600557	0.0065	0.009	0.0822	0.0148	0.0549	0.0221	0.0165	0.0301	0.0044	0.0428	0.0498	0.0949	0.0072	0.0458	0.0975	0.0148	0.027	0.0084	0.0034	0.018	0.0219	0.1301	0.037	0.0952	0.0539	0.0059
3	rs11717229	122686599	0.81	0.384295662080596	1.04	0.0739648219953096	0.981517371741767	0.291734891674382	0.0066	0.009	0.0821	0.0148	0.0547	0.022	0.0164	0.0301	0.0044	0.0427	0.0503	0.0951	0.0072	0.0457	0.0974	0.0147	0.0268	0.0085	0.0034	0.0179	0.022	0.1305	0.0369	0.0952	0.0537	0.0059
3	rs60776642	122687018	0.81	0.384295662080596	1.04	0.0739648219953096	0.976837447036349	0.321045980633058	0.0066	0.009	0.0822	0.0148	0.0547	0.022	0.0164	0.0301	0.0044	0.0427	0.0503	0.0952	0.0069	0.0456	0.0974	0.0148	0.0267	0.0086	0.0035	0.0179	0.022	0.1306	0.0368	0.0952	0.0537	0.006
3	rs6800093	122689412	0.81	0.384295662080596	1.04	0.0739648219953096	0.946181428593205	0.303000622169218	0.0066	0.009	0.0823	0.0148	0.0541	0.022	0.0164	0.0301	0.0045	0.042	0.0504	0.0954	0.007	0.0456	0.0983	0.0147	0.0266	0.0086	0.0035	0.0179	0.022	0.1308	0.0367	0.0953	0.0537	0.006
3	rs4234209	122693800	0.81	0.384295662080596	1.04	0.0739648219953096	0.731662336182737	0.447247306307564	0.0072	0.0088	0.0816	0.0151	0.0544	0.0217	0.0163	0.0302	0.0048	0.0425	0.0507	0.0948	0.0072	0.0468	0.0955	0.015	0.0265	0.0084	0.0035	0.0191	0.0222	0.132	0.0362	0.0941	0.0534	0.0059
3	rs9968193	122694930	0.81	0.384295662080596	1.04	0.0739648219953096	0.762378723389626	0.377976520300488	0.0075	0.009	0.0811	0.0155	0.0542	0.0221	0.0164	0.029	0.0047	0.0426	0.051	0.0948	0.0072	0.0464	0.0943	0.0155	0.0271	0.0084	0.0036	0.0189	0.0225	0.1336	0.036	0.0936	0.0535	0.0055
3	rs7432970	122695288	0.81	0.384295662080596	1.04	0.0739648219953096	0.777056293018999	0.388699814719388	0.0075	0.009	0.0811	0.0155	0.0542	0.0221	0.0164	0.029	0.0047	0.0426	0.051	0.0948	0.0072	0.0464	0.0943	0.0155	0.0271	0.0084	0.0036	0.0189	0.0225	0.1336	0.0361	0.0936	0.0534	0.0055
3	rs10934629	122697330	0.81	0.384295662080596	1.05	0.0620520515513756	0.729334125315113	0.298953907724961	0.0075	0.009	0.0811	0.0154	0.0542	0.0221	0.0164	0.0289	0.0047	0.0426	0.0511	0.0951	0.0073	0.0464	0.0939	0.0155	0.0272	0.0085	0.0035	0.0189	0.0225	0.1338	0.0359	0.0934	0.0535	0.0055
3	rs6771686	122712444	0.82	0.338707801994422	1.05	0.0620520515513756	1.07418868421261	0.423194769970787	0.0077	0.0094	0.0805	0.0159	0.0546	0.0236	0.0171	0.0288	0.0048	0.0429	0.0511	0.0947	0.0079	0.0467	0.0913	0.0161	0.0278	0.0085	0.0034	0.0191	0.0224	0.1332	0.0351	0.092	0.0539	0.0055
3	rs7621170	122722172	0.82	0.338707801994422	1.05	0.0620520515513756	1.09316149704325	0.470972842561593	0.0077	0.0095	0.0805	0.0161	0.0547	0.0238	0.0173	0.029	0.0048	0.0426	0.0513	0.0946	0.008	0.0466	0.0907	0.0164	0.0279	0.0085	0.0033	0.0192	0.0223	0.1333	0.0349	0.0913	0.0543	0.0055
3	rs6778826	122723608	0.82	0.338707801994422	1.05	0.0620520515513756	1.08924970678976	0.464776018810873	0.0078	0.0095	0.0805	0.0161	0.0547	0.0238	0.0173	0.029	0.0048	0.0426	0.0513	0.0946	0.008	0.0467	0.0906	0.0164	0.0279	0.0085	0.0033	0.0192	0.0223	0.1333	0.0349	0.0912	0.0544	0.0055
3	rs111713482	122726010	0.82	0.338707801994422	1.04	0.0739648219953096	1.02916539776902	0.414170130760809	0.0077	0.0095	0.0805	0.0161	0.0547	0.0238	0.0174	0.0291	0.0047	0.0426	0.0512	0.0948	0.008	0.0466	0.0903	0.0164	0.0279	0.0085	0.0033	0.0191	0.0223	0.1336	0.0348	0.0912	0.0543	0.0055
3	rs75705598	122729739	0.83	0.29697514221559	1.04	0.0739648219953096	0.9449233485805	0.394221260866929	0.0077	0.0094	0.0806	0.0163	0.0547	0.0239	0.0175	0.0292	0.0047	0.0425	0.0508	0.0952	0.008	0.0463	0.0901	0.0165	0.0279	0.0085	0.0033	0.0191	0.0222	0.1343	0.0344	0.0911	0.054	0.0054
3	rs9868873	122730910	0.83	0.29697514221559	1.04	0.0739648219953096	0.871857013329298	0.372266566045819	0.0077	0.0094	0.0806	0.0165	0.0546	0.0237	0.0176	0.0293	0.0047	0.0424	0.0507	0.0954	0.008	0.0463	0.0901	0.0166	0.0279	0.0085	0.0033	0.019	0.0222	0.1345	0.0342	0.0911	0.0539	0.0054
3	rs11705714	122739382	0.83	0.29697514221559	1.05	0.0620520515513756	0.841520894799629	0.329571962606509	0.0077	0.0094	0.0806	0.0165	0.0546	0.0237	0.0176	0.0292	0.0046	0.0424	0.0506	0.0954	0.008	0.0463	0.0901	0.0166	0.0279	0.0085	0.0033	0.019	0.0222	0.1345	0.0342	0.0911	0.0539	0.0054
3	rs13087106	122749576	0.83	0.29697514221559	1.04	0.0739648219953096	0.783395018741793	0.316082861885231	0.0077	0.0095	0.0807	0.0167	0.0547	0.0236	0.0177	0.0291	0.0046	0.0424	0.0505	0.0955	0.008	0.0463	0.0901	0.0166	0.0279	0.0084	0.0033	0.019	0.0222	0.1347	0.034	0.0911	0.0538	0.0054
3	rs75316481	122750417	0.83	0.29697514221559	1.06	0.0516972356607989	0.778754729516289	0.325057197840578	0.0077	0.0095	0.0807	0.0167	0.0547	0.0236	0.0177	0.0291	0.0046	0.0424	0.0505	0.0955	0.008	0.0463	0.0901	0.0166	0.0278	0.0084	0.0033	0.019	0.0222	0.1347	0.034	0.0911	0.0538	0.0054
3	rs956929	122761183	0.83	0.29697514221559	1.06	0.0516972356607989	0.678658568036427	0.297055244751062	0.0078	0.0095	0.0811	0.0166	0.0548	0.0235	0.0179	0.0289	0.0046	0.0424	0.0504	0.0951	0.008	0.0467	0.0896	0.0166	0.0275	0.0083	0.0033	0.019	0.0222	0.1352	0.0338	0.0914	0.054	0.0053
3	rs13082893	122766261	0.83	0.29697514221559	1.06	0.0516972356607989	0.677859281320259	0.297529568665732	0.0078	0.0095	0.0813	0.0166	0.0548	0.0235	0.0178	0.0289	0.0046	0.0424	0.0504	0.095	0.008	0.0467	0.0895	0.0166	0.0275	0.0083	0.0033	0.019	0.0222	0.1352	0.0338	0.0914	0.054	0.0053
3	rs970952	122771698	0.84	0.258953137461488	1.06	0.0516972356607989	0.406901547579558	0.295988851062191	0.0081	0.0096	0.0825	0.0161	0.0559	0.0232	0.0185	0.0281	0.0043	0.0425	0.0501	0.0931	0.0081	0.0471	0.089	0.0169	0.0263	0.0077	0.0031	0.0188	0.0224	0.1373	0.033	0.0925	0.0543	0.005
3	rs79592528	122772698	0.85	0.2244882202137	1.06	0.0516972356607989	0.336748191957411	0.282232227848496	0.0083	0.0096	0.0823	0.0159	0.0559	0.023	0.0183	0.0284	0.0042	0.042	0.0505	0.0945	0.008	0.0475	0.0886	0.0171	0.0258	0.0073	0.003	0.0188	0.0224	0.1376	0.0328	0.0917	0.0549	0.0049
3	rs76079893	122773209	0.85	0.2244882202137	1.06	0.0516972356607989	0.305857819897889	0.269137879817265	0.0083	0.0096	0.0826	0.0158	0.056	0.0231	0.0184	0.0283	0.0042	0.042	0.0505	0.0943	0.008	0.0476	0.0886	0.0171	0.0256	0.0072	0.003	0.0188	0.0224	0.1378	0.0328	0.0917	0.0551	0.0047
3	rs34897779	122776769	0.85	0.2244882202137	1.06	0.0516972356607989	0.231361662447475	0.245548891923571	0.0083	0.0096	0.084	0.0156	0.0563	0.0232	0.0188	0.0283	0.0038	0.0423	0.0503	0.0933	0.0078	0.0482	0.0884	0.017	0.0249	0.0067	0.0028	0.019	0.0223	0.1387	0.0325	0.0915	0.0556	0.0042
3	rs6788591	122777194	0.86	0.193417951625055	1.06	0.0516972356607989	0.226442955533165	0.226896709366062	0.0083	0.0096	0.084	0.0156	0.0564	0.0232	0.0188	0.0282	0.0038	0.0422	0.0502	0.0934	0.0078	0.0479	0.0884	0.0171	0.0249	0.0067	0.0028	0.019	0.0223	0.1387	0.0326	0.0915	0.0556	0.0041
3	rs11716384	122777375	0.86	0.193417951625055	1.06	0.0516972356607989	0.225733161530416	0.224721025839204	0.0083	0.0096	0.084	0.0156	0.0564	0.0232	0.0188	0.0282	0.0038	0.0422	0.0502	0.0934	0.0078	0.0479	0.0884	0.0171	0.0249	0.0067	0.0028	0.019	0.0223	0.1387	0.0326	0.0915	0.0556	0.0041
3	rs6809947	122780164	0.86	0.193417951625055	1.07	0.0427611820736564	0.154049650312362	0.198532493241404	0.0082	0.0094	0.0851	0.0158	0.0564	0.0227	0.0191	0.0276	0.0037	0.0418	0.0503	0.0932	0.0078	0.0475	0.0873	0.0173	0.0246	0.0065	0.003	0.0191	0.0218	0.14	0.0331	0.0924	0.0559	0.0041
3	rs10934637	122780413	0.86	0.193417951625055	1.07	0.0427611820736564	0.140200148100708	0.17206704779392	0.0082	0.0093	0.0853	0.0157	0.0564	0.0225	0.019	0.0286	0.0036	0.0418	0.0503	0.0933	0.0077	0.0475	0.0872	0.0173	0.0245	0.0058	0.0029	0.0192	0.0217	0.1398	0.0331	0.0923	0.0559	0.0041
3	rs56165727	122780955	0.87	0.165571370278195	1.07	0.0427611820736564	0.12922477784333	0.167522000082148	0.0082	0.0092	0.0855	0.0157	0.0565	0.0223	0.0188	0.0289	0.0036	0.0419	0.0505	0.0935	0.0077	0.0476	0.0874	0.0172	0.0244	0.0058	0.0029	0.0194	0.0215	0.1395	0.033	0.0923	0.056	0.004
3	rs9850019	122782715	0.87	0.165571370278195	1.07	0.0427611820736564	0.126527705654694	0.167817118247323	0.0081	0.0091	0.0858	0.0157	0.0566	0.0222	0.0184	0.0289	0.0036	0.0419	0.0506	0.0932	0.0077	0.0481	0.0877	0.0174	0.0241	0.0059	0.0027	0.0195	0.0212	0.1398	0.033	0.0922	0.056	0.004
3	rs56200000	122794236	0.88	0.140769569262351	1.07	0.0427611820736564	0.0877948314554025	0.168802158004557	0.0076	0.0087	0.0864	0.0152	0.0567	0.0217	0.0187	0.0298	0.0035	0.0415	0.051	0.0925	0.0073	0.0504	0.0886	0.0175	0.0232	0.0058	0.0022	0.02	0.0208	0.1394	0.0332	0.0917	0.0567	0.0036
3	rs115692965	122797944	0.88	0.140769569262351	1.08	0.0351072409391166	0.0886039592612383	0.1696904163356	0.0075	0.0087	0.0863	0.0152	0.0567	0.0217	0.0187	0.0298	0.0035	0.0415	0.051	0.0925	0.0073	0.0505	0.0886	0.0175	0.0232	0.0058	0.0021	0.02	0.0208	0.1394	0.0332	0.0917	0.0567	0.0036
3	rs116595320	122799435	0.88	0.140769569262351	1.09	0.0286025630236612	0.0888189291923486	0.169196738310377	0.0075	0.0087	0.0863	0.0152	0.0567	0.0217	0.0187	0.0299	0.0035	0.0415	0.051	0.0925	0.0073	0.0505	0.0886	0.0175	0.0232	0.0058	0.0021	0.0199	0.0208	0.1394	0.0332	0.0917	0.0567	0.0036
3	rs79249053	122799478	0.88	0.140769569262351	1.08	0.0351072409391166	0.0888189291923486	0.169196738310377	0.0075	0.0087	0.0863	0.0152	0.0567	0.0217	0.0187	0.0299	0.0035	0.0415	0.051	0.0925	0.0073	0.0505	0.0886	0.0175	0.0232	0.0058	0.0021	0.0199	0.0208	0.1394	0.0332	0.0917	0.0567	0.0036
3	rs148177709	122804384	0.88	0.140769569262351	1.06	0.0516972356607989	0.0896821154299553	0.170679278220969	0.0075	0.0087	0.0863	0.0151	0.0567	0.0217	0.0186	0.0299	0.0035	0.0415	0.051	0.0926	0.0073	0.0506	0.0886	0.0175	0.0232	0.0058	0.0021	0.0199	0.0208	0.1394	0.0333	0.0917	0.0567	0.0036
3	rs769023	122805168	0.88	0.140769569262351	1.06	0.0516972356607989	0.0900915716806251	0.170877291106664	0.0075	0.0087	0.0863	0.0151	0.0567	0.0217	0.0186	0.0299	0.0035	0.0415	0.051	0.0926	0.0073	0.0506	0.0886	0.0175	0.0232	0.0058	0.0021	0.0199	0.0208	0.1394	0.0333	0.0917	0.0567	0.0036
3	rs9816193	122807275	0.88	0.140769569262351	1.06	0.0516972356607989	0.0910111013712876	0.171471809883169	0.0075	0.0087	0.0863	0.0151	0.0567	0.0217	0.0186	0.0299	0.0035	0.0415	0.0511	0.0926	0.0073	0.0507	0.0886	0.0175	0.0232	0.0057	0.0021	0.0199	0.0208	0.1394	0.0333	0.0917	0.0567	0.0036
3	rs16833915	122821221	0.88	0.140769569262351	1.06	0.0516972356607989	0.0866605482956539	0.178661746574528	0.0075	0.0087	0.0866	0.0148	0.0567	0.0212	0.0185	0.0302	0.0036	0.0417	0.0508	0.0924	0.0073	0.051	0.0887	0.0174	0.0229	0.0052	0.0021	0.02	0.0202	0.1395	0.0339	0.0922	0.0571	0.0036
3	rs2241963	122821671	0.88	0.140769569262351	1.06	0.0516972356607989	0.0861437998844232	0.182598724583481	0.0075	0.0087	0.0866	0.0148	0.0566	0.0211	0.0185	0.0302	0.0036	0.0417	0.0508	0.0924	0.0073	0.0511	0.0887	0.0174	0.0229	0.0052	0.0021	0.02	0.0201	0.1395	0.0339	0.0923	0.0572	0.0036
3	rs114771025	122822116	0.88	0.140769569262351	1.06	0.0516972356607989	0.0874630302285203	0.18108100866617	0.0075	0.0087	0.0866	0.0147	0.0566	0.0211	0.0185	0.0302	0.0036	0.0417	0.0508	0.0924	0.0073	0.0511	0.0888	0.0174	0.0229	0.0051	0.0021	0.02	0.02	0.1394	0.0339	0.0923	0.0573	0.0036
3	rs3828391	122823657	0.88	0.140769569262351	1.06	0.0516972356607989	0.0935085783966169	0.184324051582326	0.0075	0.0087	0.0868	0.0147	0.0565	0.0211	0.0184	0.0301	0.0036	0.0418	0.0509	0.0923	0.0072	0.0512	0.0889	0.0174	0.0229	0.005	0.002	0.02	0.0199	0.1393	0.034	0.0924	0.0575	0.0035
3	rs116068717	122825292	0.88	0.140769569262351	1.06	0.0516972356607989	0.0964511931339931	0.185647165013415	0.0075	0.0087	0.0868	0.0147	0.0564	0.021	0.0184	0.0301	0.0036	0.0418	0.051	0.0923	0.0072	0.0512	0.089	0.0174	0.0229	0.0049	0.002	0.02	0.0198	0.1393	0.034	0.0925	0.0576	0.0035
3	rs2247564	122825854	0.88	0.140769569262351	1.06	0.0516972356607989	0.09713257727673	0.186258923627492	0.0075	0.0086	0.0868	0.0147	0.0564	0.021	0.0184	0.03	0.0036	0.0418	0.051	0.0924	0.0072	0.0512	0.0891	0.0174	0.023	0.0049	0.002	0.02	0.0197	0.1393	0.034	0.0925	0.0576	0.0035
3	rs863219	122832074	0.89	0.118826527661215	1.06	0.0516972356607989	0.0559288434412459	0.257939203760382	0.0073	0.0086	0.0861	0.0148	0.0566	0.0211	0.0185	0.0302	0.0036	0.0416	0.0529	0.093	0.0066	0.0519	0.0888	0.018	0.0227	0.005	0.0019	0.0202	0.019	0.1379	0.0342	0.0912	0.0584	0.0034
3	rs74973129	122833725	0.9	0.0995502148251544	1.06	0.0516972356607989	0.0977915726035868	0.245548891923571	0.007	0.0086	0.0855	0.0148	0.0564	0.0211	0.0188	0.0304	0.0036	0.0412	0.0527	0.0929	0.0064	0.0518	0.0898	0.0184	0.0228	0.0049	0.0015	0.0207	0.0192	0.138	0.0343	0.0913	0.0587	0.003
3	rs2245540	122834746	0.9	0.0995502148251544	1.06	0.0516972356607989	0.0796934510230949	0.231487736252763	0.007	0.0086	0.0857	0.0148	0.0564	0.0211	0.0187	0.0305	0.0033	0.0411	0.0526	0.0929	0.0064	0.0517	0.0899	0.0184	0.0228	0.0049	0.0015	0.0207	0.0192	0.138	0.0343	0.0914	0.0588	0.0029
3	rs3792366	122839876	0.9	0.0995502148251544	1.06	0.0516972356607989	0.0832220527169658	0.231926527841757	0.007	0.0086	0.0857	0.0149	0.0563	0.0212	0.0187	0.0305	0.0033	0.0411	0.0526	0.093	0.0064	0.0517	0.09	0.0185	0.0229	0.0049	0.0014	0.0207	0.0193	0.138	0.0342	0.0914	0.0588	0.0029
3	rs836849	122840313	0.9	0.0995502148251544	1.06	0.0516972356607989	0.0835205300401666	0.233024680425355	0.007	0.0086	0.0857	0.0149	0.0563	0.0212	0.0187	0.0305	0.0033	0.0411	0.0526	0.093	0.0064	0.0517	0.09	0.0185	0.0229	0.0049	0.0014	0.0207	0.0193	0.138	0.0342	0.0914	0.0588	0.0029
3	rs16833962	122841370	0.9	0.0995502148251544	1.06	0.0516972356607989	0.083750592718478	0.236881354710373	0.007	0.0086	0.0856	0.0149	0.0563	0.0212	0.0187	0.0305	0.0033	0.0412	0.0526	0.093	0.0064	0.0518	0.0898	0.0185	0.0229	0.0049	0.0014	0.0207	0.0193	0.138	0.0343	0.0914	0.0588	0.0029
3	rs79105204	122847221	0.9	0.0995502148251544	1.06	0.0516972356607989	0.091375701077064	0.238872697788585	0.007	0.0086	0.0857	0.0148	0.0564	0.0211	0.0187	0.0304	0.0033	0.0413	0.0526	0.0929	0.0064	0.0519	0.0896	0.0184	0.023	0.0049	0.0014	0.0207	0.0193	0.138	0.0344	0.0916	0.0589	0.0028
3	rs16833973	122849830	0.9	0.0995502148251544	1.06	0.0516972356607989	0.0985809528470404	0.246219732924627	0.007	0.0086	0.0858	0.0148	0.0564	0.0211	0.0186	0.0304	0.0032	0.0413	0.0525	0.0929	0.0064	0.0519	0.0894	0.0184	0.0231	0.0049	0.0014	0.0206	0.0194	0.1379	0.0345	0.0918	0.0589	0.0027
3	rs3792384	122851100	0.9	0.0995502148251544	1.06	0.0516972356607989	0.101778311626155	0.252170644269592	0.007	0.0086	0.0858	0.0148	0.0565	0.0211	0.0186	0.0304	0.0032	0.0413	0.0525	0.0928	0.0064	0.0519	0.0893	0.0184	0.0231	0.0049	0.0014	0.0206	0.0194	0.1379	0.0345	0.0919	0.059	0.0027
3	rs9877911	122853965	0.9	0.0995502148251544	1.06	0.0516972356607989	0.0972337792558399	0.23456490302724	0.007	0.0086	0.0859	0.0147	0.0563	0.0211	0.0187	0.0303	0.0032	0.0411	0.0526	0.0929	0.0063	0.0519	0.0894	0.0185	0.023	0.0049	0.0014	0.0206	0.0193	0.1379	0.0345	0.0921	0.0589	0.0027
3	rs920899	122858671	0.92	0.0682081798453755	1.06	0.0516972356607989	0.042871829039458	0.16624526045563	0.0075	0.0083	0.087	0.0136	0.0547	0.0211	0.0184	0.0305	0.0033	0.0391	0.0525	0.0962	0.0058	0.0522	0.0925	0.018	0.0212	0.0048	0.0015	0.0211	0.0189	0.1369	0.0357	0.0921	0.0587	0.0023
3	rs1533394	122862779	0.93	0.0557421353933153	1.07	0.0427611820736564	0.0523634316170826	0.16068795149121	0.0083	0.008	0.0905	0.0126	0.0538	0.0207	0.0176	0.03	0.0031	0.0378	0.0531	0.0979	0.0052	0.0527	0.0941	0.0175	0.0194	0.0046	0.0013	0.022	0.0184	0.1371	0.0372	0.0923	0.0573	0.0018
3	Affx-21066272	122864436	0.93	0.0557421353933153	1.07	0.0427611820736564	0.0563544813734317	0.168112418281161	0.0083	0.008	0.0906	0.0125	0.0538	0.0209	0.0175	0.0299	0.0031	0.0377	0.0531	0.0979	0.0051	0.0527	0.094	0.0175	0.0193	0.0046	0.0013	0.022	0.0184	0.1369	0.0373	0.0923	0.0573	0.0018
3	rs11720822	122869041	0.93	0.0557421353933153	1.07	0.0427611820736564	0.0643682513106772	0.170085720381327	0.0083	0.0079	0.0912	0.0123	0.0534	0.0206	0.0173	0.03	0.003	0.0375	0.0533	0.0974	0.0051	0.053	0.0944	0.0174	0.019	0.0046	0.0013	0.0221	0.0183	0.1375	0.0375	0.0924	0.0572	0.0017
3	rs2717220	122870152	0.94	0.0451461751884772	1.08	0.0351072409391166	0.0765446376182642	0.219419599078099	0.0086	0.0079	0.0928	0.0117	0.0527	0.0197	0.0165	0.0304	0.0028	0.0368	0.0535	0.096	0.0047	0.0548	0.0956	0.017	0.018	0.0044	0.0013	0.0225	0.0183	0.1398	0.0379	0.0919	0.0572	0.0014
3	rs2717231	122878287	0.94	0.0451461751884772	1.08	0.0351072409391166	0.0768711003606567	0.239648551650658	0.0087	0.0079	0.0934	0.0115	0.0525	0.0195	0.0158	0.0303	0.0028	0.0368	0.0536	0.0956	0.0047	0.0549	0.0957	0.0168	0.0177	0.0044	0.0013	0.0225	0.0183	0.1401	0.0386	0.0924	0.0571	0.0014
3	rs13089829	122879989	0.94	0.0451461751884772	1.08	0.0351072409391166	0.0771766077690399	0.243205543777458	0.0087	0.0079	0.0934	0.0115	0.0525	0.0195	0.0158	0.0304	0.0027	0.0368	0.0536	0.0957	0.0047	0.0549	0.0957	0.0168	0.0177	0.0044	0.0013	0.0225	0.0183	0.1401	0.0385	0.0924	0.057	0.0014
3	rs9856245	122888966	0.94	0.0451461751884772	1.08	0.0351072409391166	0.0679658064701108	0.217052884243873	0.0088	0.008	0.0932	0.0121	0.0525	0.0194	0.0156	0.0308	0.0027	0.0361	0.0538	0.0961	0.0046	0.0551	0.0956	0.0167	0.0175	0.0044	0.0012	0.0222	0.0186	0.1408	0.0382	0.0925	0.0563	0.0014
3	rs4677996	122893965	0.94	0.0451461751884772	1.09	0.0286025630236612	0.0631143859414597	0.266725692718978	0.0092	0.008	0.0934	0.0116	0.0525	0.0189	0.0152	0.0311	0.0027	0.0361	0.0539	0.0961	0.0044	0.0552	0.0963	0.0162	0.017	0.0044	0.0013	0.0221	0.0186	0.1415	0.0381	0.0929	0.0564	0.0014
3	rs35771907	122898699	0.94	0.0451461751884772	1.09	0.0286025630236612	0.0444584349263224	0.267184636499526	0.0093	0.0079	0.0933	0.0113	0.0521	0.0185	0.0151	0.0312	0.0027	0.0363	0.0536	0.0962	0.0044	0.055	0.0963	0.0163	0.0169	0.0043	0.0015	0.0222	0.019	0.1418	0.0379	0.0939	0.0563	0.0014
3	rs73197522	122901334	0.94	0.0451461751884772	1.09	0.0286025630236612	0.04038047808702	0.272018297766819	0.0093	0.0079	0.0932	0.0114	0.0521	0.0185	0.0151	0.0312	0.0027	0.0363	0.0535	0.0962	0.0044	0.055	0.0963	0.0163	0.0169	0.0043	0.0015	0.0222	0.019	0.1418	0.0379	0.0939	0.0563	0.0014
3	rs7627445	122907215	0.94	0.0451461751884772	1.09	0.0286025630236612	0.0363029921546007	0.250819328992232	0.0093	0.0079	0.0932	0.0116	0.0521	0.0185	0.0151	0.0311	0.0027	0.0363	0.0532	0.0962	0.0044	0.0551	0.0962	0.0163	0.0169	0.0043	0.0015	0.0222	0.0191	0.1418	0.0379	0.0941	0.0562	0.0014
3	rs62263248	122908719	0.94	0.0451461751884772	1.11	0.0185358352188032	0.0361976366341846	0.252283357420548	0.0094	0.0079	0.0932	0.0116	0.0521	0.0185	0.0151	0.0311	0.0027	0.0363	0.0533	0.0962	0.0044	0.0551	0.0962	0.0163	0.0169	0.0043	0.0015	0.0222	0.0191	0.1418	0.0379	0.0941	0.0562	0.0014
3	rs75651113	122911158	0.94	0.0451461751884772	1.11	0.0185358352188032	0.0369129164494519	0.254767063541176	0.0094	0.0079	0.0931	0.0116	0.052	0.0184	0.0151	0.0311	0.0027	0.0363	0.0533	0.0962	0.0044	0.0551	0.0962	0.0163	0.0169	0.0043	0.0015	0.0223	0.0191	0.1417	0.0379	0.0941	0.0562	0.0014
3	rs13064484	122914169	0.94	0.0451461751884772	1.11	0.0185358352188032	0.0427831958469441	0.261123639113878	0.0093	0.0079	0.0933	0.0117	0.052	0.0184	0.015	0.0313	0.0026	0.0361	0.0534	0.0963	0.0044	0.0552	0.0962	0.0163	0.017	0.0043	0.0015	0.0223	0.0191	0.1415	0.038	0.0941	0.0562	0.0014
3	rs9860932	122921315	0.95	0.036223894092762	1.11	0.0185358352188032	0.0506558739794217	0.246891155610143	0.0094	0.0079	0.0932	0.0118	0.0517	0.0183	0.0147	0.0312	0.0026	0.036	0.0534	0.0965	0.0046	0.0552	0.0966	0.0162	0.0172	0.0043	0.0016	0.0223	0.0191	0.1415	0.038	0.094	0.056	0.0014
3	rs77496368	122923739	0.95	0.036223894092762	1.11	0.0185358352188032	0.0514212389680897	0.248235742009715	0.0094	0.0079	0.0932	0.0118	0.0517	0.0183	0.0147	0.0312	0.0026	0.036	0.0534	0.0965	0.0046	0.0552	0.0966	0.0162	0.0172	0.0043	0.0016	0.0223	0.0191	0.1415	0.038	0.094	0.056	0.0014
3	rs6801755	122932240	0.95	0.036223894092762	1.11	0.0185358352188032	0.0538328110707608	0.252283357420548	0.0094	0.0079	0.0933	0.0118	0.0518	0.0183	0.0147	0.0313	0.0026	0.036	0.0534	0.0963	0.0046	0.0552	0.0966	0.0162	0.0172	0.0043	0.0016	0.0223	0.0191	0.1416	0.0379	0.0941	0.0561	0.0014
3	rs9289215	122962809	0.95	0.036223894092762	1.11	0.0185358352188032	0.0533171405871914	0.253863009859626	0.0094	0.0079	0.0933	0.0118	0.0517	0.0183	0.0147	0.0311	0.0026	0.036	0.0534	0.0962	0.0046	0.0553	0.0966	0.0162	0.0171	0.0043	0.0016	0.0223	0.0191	0.1417	0.038	0.094	0.0562	0.0014
3	rs62262607	122967356	0.95	0.036223894092762	1.11	0.0185358352188032	0.051689264724659	0.253637154796602	0.0094	0.0079	0.0933	0.0118	0.0516	0.0183	0.0147	0.0311	0.0026	0.036	0.0534	0.0962	0.0046	0.0553	0.0966	0.0162	0.0171	0.0043	0.0016	0.0223	0.0191	0.1417	0.0381	0.094	0.0561	0.0014
3	rs13091925	122968713	0.95	0.036223894092762	1.11	0.0185358352188032	0.0517060474370264	0.253524251043668	0.0094	0.0079	0.0933	0.0118	0.0516	0.0183	0.0147	0.0311	0.0026	0.036	0.0534	0.0962	0.0046	0.0553	0.0966	0.0162	0.0171	0.0043	0.0016	0.0223	0.0191	0.1417	0.0381	0.094	0.0561	0.0014
3	rs112259116	122991516	0.95	0.036223894092762	1.11	0.0185358352188032	0.0523295838799215	0.255219469931799	0.0094	0.0079	0.0933	0.0117	0.0515	0.0183	0.0147	0.0311	0.0026	0.036	0.0534	0.0962	0.0046	0.0553	0.0967	0.0162	0.017	0.0042	0.0016	0.0223	0.0193	0.1419	0.038	0.094	0.0562	0.0014
3	rs114255349	123002672	0.95	0.036223894092762	1.09	0.0286025630236612	0.0528899513704465	0.246891155610143	0.0095	0.0078	0.0932	0.0116	0.0514	0.0184	0.0147	0.031	0.0026	0.0359	0.0534	0.0962	0.0045	0.0553	0.0971	0.0165	0.0168	0.0042	0.0015	0.0224	0.0193	0.1421	0.0378	0.094	0.0562	0.0014
3	rs4678003	123013637	0.95	0.036223894092762	1.09	0.0286025630236612	0.0539018183705851	0.245213689870004	0.0095	0.0078	0.0931	0.0114	0.0513	0.0184	0.0147	0.0309	0.0026	0.0358	0.0535	0.0962	0.0045	0.0553	0.0975	0.0167	0.0167	0.0042	0.0015	0.0224	0.0193	0.1423	0.0376	0.0941	0.0562	0.0014
3	rs12631101	123018580	0.95	0.036223894092762	1.09	0.0286025630236612	0.0497345245801633	0.254767063541176	0.0095	0.0078	0.0931	0.0114	0.0514	0.0184	0.0147	0.0309	0.0026	0.0361	0.0535	0.0962	0.0044	0.0553	0.0977	0.0167	0.0165	0.0042	0.0015	0.0224	0.0193	0.1422	0.0376	0.0939	0.0562	0.0014
3	rs6770805	123028873	0.95	0.036223894092762	1.09	0.0286025630236612	0.0349242068066625	0.285623388143333	0.0095	0.0079	0.0934	0.011	0.0511	0.0183	0.0143	0.0311	0.0027	0.0357	0.0533	0.0962	0.0044	0.0554	0.0978	0.0163	0.016	0.0042	0.0016	0.0222	0.0195	0.1419	0.0377	0.095	0.0565	0.0016
3	rs9790301	123035463	0.96	0.0287844243890396	1.09	0.0286025630236612	0.0281529042080659	0.300023504892742	0.0093	0.0079	0.0934	0.0109	0.0512	0.0182	0.0142	0.0307	0.0026	0.0357	0.0532	0.0968	0.0043	0.0556	0.098	0.0161	0.0159	0.0039	0.0015	0.0222	0.0195	0.1418	0.038	0.0956	0.0566	0.0017
3	rs112050992	123039584	0.96	0.0287844243890396	1.09	0.0286025630236612	0.0267871797019655	0.311383158170298	0.0093	0.0079	0.0933	0.0109	0.0511	0.0182	0.0142	0.0306	0.0026	0.0356	0.0532	0.097	0.0043	0.0556	0.0981	0.0162	0.0158	0.0039	0.0014	0.0222	0.0195	0.1417	0.038	0.0957	0.0567	0.0017
3	rs112520557	123039808	0.96	0.0287844243890396	1.09	0.0286025630236612	0.0267765327462569	0.309701196533519	0.0093	0.0079	0.0933	0.0109	0.051	0.0182	0.0142	0.0306	0.0026	0.0356	0.0532	0.097	0.0043	0.0556	0.0981	0.0162	0.0158	0.0038	0.0014	0.0222	0.0195	0.1417	0.038	0.0957	0.0567	0.0017
3	rs9819254	123042315	0.96	0.0287844243890396	1.09	0.0286025630236612	0.0260595748998947	0.312345494932485	0.0093	0.0079	0.0933	0.0109	0.051	0.0182	0.0142	0.0304	0.0026	0.0356	0.0532	0.0971	0.0043	0.0556	0.0982	0.0162	0.0158	0.0038	0.0014	0.0222	0.0196	0.1417	0.038	0.0957	0.0569	0.0017
3	rs12487712	123048243	0.96	0.0287844243890396	1.09	0.0286025630236612	0.0302463944673456	0.434251733237424	0.0091	0.0078	0.0937	0.011	0.0512	0.0178	0.0137	0.0295	0.0024	0.0353	0.0533	0.0978	0.004	0.0556	0.0985	0.0163	0.015	0.0037	0.0013	0.0232	0.0191	0.141	0.0397	0.0954	0.0573	0.0018
3	rs4678009	123049678	0.96	0.0287844243890396	1.09	0.0286025630236612	0.0302579998590907	0.428187232058917	0.0091	0.0078	0.0937	0.011	0.0512	0.0178	0.0137	0.0295	0.0024	0.0353	0.0533	0.0979	0.004	0.0557	0.0985	0.0163	0.015	0.0037	0.0013	0.0232	0.0191	0.141	0.0397	0.0954	0.0574	0.0018
3	rs34452014	123050970	0.96	0.0287844243890396	1.09	0.0286025630236612	0.0437500825875149	0.475296250137406	0.0091	0.0079	0.094	0.0108	0.0515	0.0177	0.0134	0.0291	0.0024	0.0351	0.0528	0.0979	0.004	0.0561	0.0984	0.016	0.0148	0.0037	0.0013	0.0234	0.019	0.1402	0.0408	0.0951	0.0582	0.0018
3	rs77147119	123054355	0.97	0.0226446595703671	1.09	0.0286025630236612	0.0446557335273063	0.448579095257192	0.009	0.0079	0.0942	0.011	0.0514	0.0177	0.0133	0.0294	0.0024	0.0348	0.0526	0.0981	0.0041	0.0564	0.0985	0.0158	0.0149	0.0037	0.0014	0.0233	0.0189	0.1398	0.0409	0.095	0.0581	0.0018
3	rs35511027	123056348	0.97	0.0226446595703671	1.09	0.0286025630236612	0.0454508910363299	0.458466719760697	0.009	0.0079	0.0943	0.0111	0.0513	0.0176	0.0133	0.0294	0.0024	0.0347	0.0527	0.0982	0.0042	0.0564	0.0986	0.0158	0.0149	0.0038	0.0014	0.0233	0.0188	0.1397	0.0409	0.0949	0.0581	0.0019
3	rs113461771	123057396	0.97	0.0226446595703671	1.09	0.0286025630236612	0.0449451645895939	0.456725596455554	0.009	0.0079	0.0943	0.0111	0.0513	0.0176	0.0133	0.0295	0.0024	0.0347	0.0527	0.0982	0.0042	0.0564	0.0986	0.0158	0.0149	0.0038	0.0014	0.0233	0.0188	0.1397	0.0409	0.0949	0.0581	0.0019
3	rs11708067	123065778	0.97	0.0226446595703671	1.09	0.0286025630236612	0.04480790693285	0.463297350503454	0.0089	0.0078	0.0943	0.0111	0.0512	0.0176	0.0132	0.0296	0.0024	0.0347	0.0528	0.0983	0.0043	0.0564	0.0986	0.0157	0.0149	0.0038	0.0015	0.0233	0.0186	0.1396	0.0409	0.0948	0.058	0.0019
3	rs56975164	123070421	0.97	0.0226446595703671	1.09	0.0286025630236612	0.0502431490613715	0.456859467158725	0.0088	0.0079	0.0944	0.0112	0.0521	0.0175	0.0132	0.0297	0.0024	0.0339	0.0527	0.0981	0.0043	0.0572	0.0986	0.0157	0.0149	0.0039	0.0015	0.0232	0.0185	0.1397	0.0407	0.0945	0.0578	0.0019
3	rs11711950	123072318	0.97	0.0226446595703671	1.09	0.0286025630236612	0.052448115230594	0.446847974241131	0.0088	0.0079	0.0942	0.0112	0.0523	0.0178	0.0132	0.0297	0.0024	0.0338	0.0528	0.0978	0.0043	0.0573	0.0986	0.016	0.0149	0.0039	0.0015	0.0232	0.0185	0.1396	0.0406	0.0944	0.0578	0.0019
3	rs73186478	123089448	0.97	0.0226446595703671	1.09	0.0286025630236612	0.056675122372007	0.455922589071036	0.0088	0.0078	0.0941	0.0113	0.0526	0.0178	0.0132	0.03	0.0024	0.0336	0.0529	0.0975	0.0044	0.0574	0.0984	0.016	0.015	0.0039	0.0015	0.0231	0.0184	0.1393	0.0406	0.0944	0.0579	0.002
3	rs2877716	123094451	0.97	0.0226446595703671	1.09	0.0286025630236612	0.0567286803806976	0.458734739358722	0.0088	0.0078	0.0941	0.0113	0.0527	0.0178	0.0132	0.0301	0.0024	0.0336	0.0529	0.0974	0.0044	0.0574	0.0983	0.016	0.015	0.0039	0.0015	0.0231	0.0184	0.1393	0.0406	0.0944	0.0579	0.002
3	rs6798189	123095312	0.97	0.0226446595703671	1.09	0.0286025630236612	0.0572481457475494	0.465179505784026	0.0088	0.0078	0.0941	0.0113	0.0527	0.0178	0.0132	0.0301	0.0024	0.0336	0.053	0.0972	0.0044	0.0574	0.0983	0.016	0.015	0.0039	0.0015	0.0231	0.0184	0.1393	0.0406	0.0945	0.0579	0.002
3	rs113443135	123096056	0.97	0.0226446595703671	1.09	0.0286025630236612	0.0574640193291496	0.468006473061763	0.0088	0.0078	0.0941	0.0113	0.0527	0.0178	0.0132	0.0301	0.0024	0.0336	0.053	0.0972	0.0044	0.0574	0.0983	0.016	0.015	0.0039	0.0015	0.0231	0.0184	0.1393	0.0406	0.0945	0.0579	0.002
3	rs115392377	123104639	0.97	0.0226446595703671	1.06	0.0516972356607989	0.0625792542624278	0.482072020876729	0.0089	0.0079	0.0941	0.0111	0.053	0.0179	0.0132	0.0302	0.0025	0.0335	0.0531	0.097	0.0046	0.0577	0.0981	0.0158	0.015	0.004	0.0016	0.023	0.0182	0.1392	0.0406	0.0945	0.0578	0.002
3	rs58693865	123105356	0.97	0.0226446595703671	1.06	0.0516972356607989	0.062636446215624	0.482207788969867	0.0089	0.0079	0.0941	0.0111	0.053	0.0179	0.0132	0.0302	0.0025	0.0335	0.0531	0.097	0.0046	0.0577	0.0981	0.0158	0.015	0.004	0.0016	0.023	0.0182	0.1392	0.0406	0.0945	0.0578	0.002
3	rs58323965	123111687	0.97	0.0226446595703671	1.06	0.0516972356607989	0.0675641903103964	0.551983805753913	0.0088	0.0079	0.0936	0.0112	0.0536	0.018	0.0134	0.0302	0.0025	0.0339	0.0527	0.0964	0.0046	0.0584	0.0977	0.0157	0.015	0.0039	0.0016	0.0231	0.0183	0.1381	0.0405	0.0943	0.0587	0.002
3	rs56156664	123118720	0.98	0.0176313199892257	1.04	0.0739648219953096	0.0819213969292205	0.599238311216876	0.0087	0.008	0.0935	0.0112	0.0547	0.018	0.0133	0.0307	0.0024	0.0345	0.0518	0.0958	0.0047	0.0589	0.0976	0.0158	0.0154	0.004	0.0017	0.0238	0.0181	0.1367	0.0405	0.0931	0.059	0.0021
3	Affx-21069786	123131254	0.98	0.0176313199892257	1.04	0.0739648219953096	0.0884846742989674	0.599811574491237	0.0087	0.008	0.0935	0.0113	0.0548	0.018	0.0133	0.0307	0.0024	0.0345	0.0517	0.0958	0.0047	0.059	0.0978	0.0157	0.0156	0.004	0.0017	0.0239	0.018	0.1368	0.0406	0.0931	0.0584	0.0021
3	rs114511940	123137689	0.98	0.0176313199892257	1.04	0.0739648219953096	0.106613867123497	0.750723481202716	0.0087	0.0075	0.0937	0.0113	0.0558	0.0177	0.0127	0.0318	0.002	0.0365	0.0513	0.0977	0.0046	0.0592	0.0987	0.0153	0.0159	0.0047	0.0019	0.0243	0.0176	0.1321	0.0408	0.0914	0.0585	0.0021
3	rs7429365	123137791	0.98	0.0176313199892257	1.04	0.0739648219953096	0.0942016362221736	0.713217157954414	0.0087	0.0075	0.0937	0.0113	0.0559	0.0177	0.0127	0.0319	0.002	0.0366	0.0513	0.0978	0.0046	0.0592	0.0987	0.0153	0.0159	0.0047	0.0019	0.0243	0.0175	0.1319	0.0408	0.0913	0.0586	0.0021
3	rs6762009	123139034	0.99	0.0135827579755248	1.04	0.0739648219953096	0.109016148950278	0.855242197081144	0.009	0.0075	0.0915	0.0119	0.0564	0.0178	0.0123	0.0322	0.0019	0.0376	0.0512	0.0994	0.0045	0.0594	0.0989	0.0155	0.0158	0.005	0.002	0.0246	0.0177	0.1294	0.0407	0.0906	0.0589	0.002
3	rs58776000	123140136	0.99	0.0135827579755248	1.04	0.0739648219953096	0.115970250232066	0.906264594866753	0.009	0.0075	0.0914	0.0121	0.0567	0.0177	0.0124	0.0328	0.0018	0.0373	0.051	0.0998	0.0044	0.0593	0.0988	0.0155	0.0158	0.005	0.0021	0.0247	0.0178	0.1291	0.0406	0.0904	0.059	0.002
3	rs116797195	123144878	0.99	0.0135827579755248	1.04	0.0739648219953096	0.12766226493731	0.987476543063055	0.0092	0.0077	0.0912	0.0124	0.0563	0.0164	0.0122	0.0325	0.0017	0.0371	0.0506	0.1014	0.004	0.0595	0.0989	0.0161	0.0149	0.0052	0.0022	0.025	0.0181	0.1284	0.0406	0.0911	0.0592	0.002
3	rs9847700	123152942	0.99	0.0135827579755248	1.04	0.0739648219953096	0.11878610736905	0.961206272749535	0.0092	0.0077	0.0911	0.0124	0.0563	0.0164	0.0122	0.0324	0.0017	0.0371	0.0506	0.1015	0.004	0.0595	0.0989	0.0162	0.0148	0.0052	0.0022	0.025	0.0181	0.1284	0.0406	0.0911	0.0593	0.002
3	rs76133871	123154205	0.99	0.0135827579755248	1.04	0.0739648219953096	0.118671532501939	0.95819013773783	0.0092	0.0077	0.0911	0.0124	0.0563	0.0164	0.0122	0.0324	0.0017	0.0371	0.0505	0.1015	0.004	0.0595	0.0989	0.0162	0.0148	0.0052	0.0022	0.025	0.0181	0.1284	0.0406	0.0911	0.0593	0.002
3	rs9289222	123160350	0.99	0.0135827579755248	1.04	0.0739648219953096	0.110489892899921	0.911761014656723	0.0092	0.0077	0.0911	0.0124	0.0562	0.0165	0.0123	0.0324	0.0017	0.0371	0.0505	0.1016	0.004	0.0595	0.0989	0.0162	0.0148	0.0052	0.0022	0.025	0.0182	0.1284	0.0405	0.0911	0.0592	0.002
3	rs62262434	123170050	0.99	0.0135827579755248	1.04	0.0739648219953096	0.115321984252571	0.816190697576354	0.0092	0.0077	0.0911	0.0125	0.0559	0.0167	0.0124	0.0325	0.0016	0.0373	0.0505	0.1018	0.004	0.0592	0.0997	0.0165	0.0148	0.005	0.0019	0.0252	0.0182	0.1267	0.0403	0.0928	0.0587	0.0019
3	rs4678030	123176747	0.99	0.0135827579755248	1.04	0.0739648219953096	0.112307761729348	0.837753208080722	0.0092	0.0077	0.0911	0.0126	0.0557	0.0168	0.0125	0.0326	0.0016	0.0374	0.0504	0.1019	0.0039	0.0589	0.1002	0.0168	0.0148	0.0049	0.0019	0.0253	0.0182	0.1256	0.0401	0.0937	0.0584	0.0019
3	rs79159342	123178737	0.99	0.0135827579755248	1.04	0.0739648219953096	0.107878355497541	0.805147696282548	0.0092	0.0077	0.0911	0.0126	0.0556	0.0168	0.0125	0.0325	0.0016	0.0374	0.0504	0.1019	0.004	0.0587	0.1003	0.0169	0.0149	0.0049	0.0019	0.0254	0.0182	0.1257	0.04	0.0938	0.0583	0.0018
3	rs11714453	123179907	0.99	0.0135827579755248	1.04	0.0739648219953096	0.103006909152154	0.779810143696958	0.0092	0.0077	0.0911	0.0126	0.0556	0.0169	0.0125	0.0324	0.0016	0.0374	0.0504	0.1019	0.0039	0.0586	0.1003	0.017	0.0149	0.0049	0.0019	0.0254	0.0181	0.1258	0.04	0.0939	0.0583	0.0018
3	rs75768676	123186444	0.99	0.0135827579755248	1.04	0.0739648219953096	0.116507457700594	0.806373123774639	0.0092	0.0077	0.091	0.0126	0.0556	0.0169	0.0126	0.0323	0.0016	0.0374	0.0504	0.1019	0.0039	0.0586	0.1003	0.017	0.0149	0.0049	0.0019	0.0254	0.0182	0.1257	0.04	0.0939	0.0583	0.0018
3	rs9880405	123196136	0.99	0.0135827579755248	1.04	0.0739648219953096	0.110216054303127	0.73371818425779	0.0091	0.0075	0.0907	0.0127	0.0556	0.0169	0.013	0.0325	0.0016	0.0376	0.0502	0.1021	0.0039	0.0582	0.1004	0.0173	0.0149	0.0049	0.002	0.0256	0.0184	0.125	0.0399	0.0941	0.0583	0.0018
3	rs77080641	123197348	0.99	0.0135827579755248	1.04	0.0739648219953096	0.0859095641822199	0.619668392586217	0.0091	0.0075	0.0897	0.0129	0.0556	0.0171	0.0133	0.0322	0.0016	0.0374	0.0496	0.1038	0.0038	0.0576	0.1011	0.0177	0.0149	0.0049	0.0021	0.0259	0.0183	0.1242	0.0394	0.0949	0.0576	0.0018
3	rs11708172	123198912	0.98	0.0176313199892257	1.04	0.0739648219953096	0.0823307147011249	0.467198311908208	0.009	0.0074	0.0877	0.0131	0.0554	0.0176	0.0139	0.0318	0.0017	0.0374	0.0487	0.1065	0.0035	0.0566	0.1023	0.0183	0.015	0.005	0.0022	0.0263	0.0182	0.1229	0.0385	0.0961	0.0573	0.0016
3	rs6798401	123201965	0.98	0.0176313199892257	1.04	0.0739648219953096	0.108744575362209	0.397183414126187	0.009	0.0073	0.0875	0.0132	0.0552	0.0177	0.014	0.0315	0.0018	0.0374	0.0481	0.1077	0.0034	0.0561	0.1033	0.0184	0.015	0.005	0.0022	0.0265	0.018	0.1224	0.0379	0.0968	0.057	0.0014
3	rs1055137	123212563	0.97	0.0226446595703671	1.04	0.0739648219953096	0.109833385334325	0.337300945220623	0.0088	0.0071	0.0874	0.0133	0.0551	0.0178	0.0146	0.0308	0.0018	0.0373	0.0476	0.1087	0.0033	0.0557	0.1034	0.0184	0.0158	0.0051	0.0023	0.027	0.018	0.1222	0.0372	0.0975	0.0567	0.0012
3	rs3102837	123231905	0.97	0.0226446595703671	1.04	0.0739648219953096	0.0984023579877865	0.340012193613999	0.0087	0.0071	0.0873	0.0133	0.055	0.0178	0.0146	0.031	0.0018	0.0374	0.0477	0.1087	0.0033	0.0558	0.1034	0.0184	0.0158	0.0051	0.0023	0.027	0.0181	0.1219	0.0372	0.0975	0.0568	0.0012
3	rs9816448	123233455	0.97	0.0226446595703671	1.04	0.0739648219953096	0.0993486583274302	0.341617247067015	0.0087	0.0071	0.0873	0.0133	0.055	0.0178	0.0146	0.031	0.0018	0.0374	0.0477	0.1087	0.0033	0.0558	0.1034	0.0184	0.0158	0.0051	0.0023	0.027	0.0181	0.1219	0.0372	0.0975	0.0568	0.0012
3	rs78678109	123251872	0.97	0.0226446595703671	1.04	0.0739648219953096	0.101908576649293	0.340505823175007	0.0087	0.0071	0.0873	0.0133	0.055	0.0178	0.0147	0.031	0.0018	0.0373	0.0477	0.1087	0.0033	0.0558	0.1034	0.0184	0.0159	0.0051	0.0023	0.027	0.0181	0.1219	0.0372	0.0975	0.0568	0.0012
3	rs116838200	123254339	0.97	0.0226446595703671	1.04	0.0739648219953096	0.102065031917867	0.340135581563719	0.0087	0.007	0.0873	0.0133	0.055	0.0178	0.0147	0.031	0.0018	0.0373	0.0477	0.1087	0.0033	0.0558	0.1034	0.0184	0.0159	0.0051	0.0023	0.027	0.018	0.1219	0.0372	0.0975	0.0568	0.0012
3	rs73188551	123255033	0.97	0.0226446595703671	1.04	0.0739648219953096	0.102221636930665	0.339395448425031	0.0087	0.007	0.0873	0.0133	0.055	0.0178	0.0147	0.031	0.0018	0.0373	0.0477	0.1087	0.0033	0.0558	0.1034	0.0184	0.0159	0.0051	0.0023	0.027	0.018	0.1219	0.0372	0.0975	0.0568	0.0012
3	rs80057653	123266751	0.97	0.0226446595703671	1.04	0.0739648219953096	0.101934642129695	0.328472098675182	0.0087	0.007	0.0873	0.0134	0.055	0.0178	0.0147	0.0308	0.0018	0.0373	0.0477	0.1087	0.0033	0.0559	0.1033	0.0183	0.016	0.0052	0.0024	0.027	0.018	0.1219	0.0372	0.0975	0.0567	0.0012
3	rs73200041	123277549	0.97	0.0226446595703671	1.04	0.0739648219953096	0.0986830981547931	0.322381424346669	0.0087	0.007	0.0873	0.0135	0.0551	0.0179	0.0148	0.0308	0.0018	0.0373	0.0477	0.1087	0.0033	0.0559	0.1033	0.0183	0.016	0.0052	0.0024	0.027	0.0179	0.1219	0.0371	0.0975	0.0567	0.0012
3	rs1965290	123287806	0.97	0.0226446595703671	1.03	0.0875760293110768	0.092917094512814	0.324205110345944	0.0087	0.007	0.0873	0.0135	0.0551	0.0179	0.0148	0.0308	0.0018	0.0373	0.0477	0.1087	0.0033	0.0559	0.1032	0.0183	0.0161	0.0052	0.0024	0.027	0.0179	0.1219	0.0371	0.0974	0.0567	0.0012
3	rs117298557	123289351	0.97	0.0226446595703671	1.03	0.0875760293110768	0.0966275591275397	0.320197003853536	0.0085	0.0069	0.0873	0.0136	0.0551	0.0179	0.0148	0.0308	0.0018	0.0372	0.0476	0.1087	0.0034	0.0559	0.1033	0.0182	0.0161	0.0052	0.0025	0.027	0.0178	0.122	0.0372	0.0975	0.0567	0.0013
3	rs1254386	123294536	0.96	0.0287844243890396	1.03	0.0875760293110768	0.0931386235803232	0.330795293442729	0.0081	0.0069	0.0872	0.0137	0.0551	0.0179	0.0148	0.0309	0.0017	0.0372	0.0474	0.1086	0.0033	0.0558	0.1034	0.0182	0.0161	0.0052	0.0026	0.027	0.0176	0.1223	0.0374	0.0977	0.0568	0.0013
3	rs75085211	123304694	0.97	0.0226446595703671	1.04	0.0739648219953096	0.0859563788395844	0.34805922380685	0.0081	0.0068	0.0872	0.0136	0.055	0.0179	0.0149	0.0309	0.0017	0.0374	0.047	0.1081	0.0033	0.0561	0.1037	0.0182	0.016	0.0052	0.0025	0.027	0.0176	0.1223	0.0374	0.098	0.0569	0.0013
3	rs115021552	123310355	0.97	0.0226446595703671	1.04	0.0739648219953096	0.0876051330220333	0.357536288561415	0.0081	0.0067	0.0872	0.0136	0.055	0.0179	0.0149	0.031	0.0017	0.0374	0.047	0.1081	0.0033	0.0561	0.1036	0.0182	0.016	0.0052	0.0025	0.027	0.0176	0.1223	0.0374	0.098	0.057	0.0013
3	rs4530474	123327675	0.96	0.0287844243890396	1.04	0.0739648219953096	0.0941768286143402	0.37100101106643	0.008	0.0067	0.0872	0.0135	0.0551	0.018	0.0149	0.0311	0.0017	0.0375	0.047	0.108	0.0032	0.0563	0.1035	0.0182	0.016	0.0051	0.0025	0.027	0.0176	0.1223	0.0375	0.0981	0.0571	0.0012
3	rs6438804	123331143	0.96	0.0287844243890396	1.04	0.0739648219953096	0.0947235469556734	0.375943519655592	0.008	0.0064	0.0872	0.0135	0.0552	0.018	0.0149	0.0311	0.0017	0.0375	0.047	0.1081	0.0032	0.0563	0.1035	0.0182	0.016	0.0051	0.0025	0.0269	0.0176	0.1224	0.0375	0.0981	0.0571	0.0012
3	rs9422	123332340	0.96	0.0287844243890396	1.04	0.0739648219953096	0.0974870735773749	0.376324473020099	0.008	0.0064	0.0873	0.0135	0.0551	0.018	0.0149	0.0311	0.0017	0.0374	0.047	0.1081	0.0032	0.0562	0.1035	0.0183	0.016	0.0051	0.0025	0.0269	0.0176	0.1222	0.0375	0.0981	0.0574	0.0012
3	rs77823756	123355164	0.96	0.0287844243890396	1.04	0.0739648219953096	0.0875814390439385	0.373153176008252	0.008	0.0064	0.0872	0.0136	0.0551	0.0181	0.0149	0.0311	0.0018	0.0372	0.0468	0.1081	0.0032	0.0562	0.1037	0.0182	0.0161	0.005	0.0025	0.0269	0.0176	0.1219	0.0375	0.0984	0.0575	0.0012
3	rs1254392	123368013	0.96	0.0287844243890396	1.04	0.0739648219953096	0.0844432073848052	0.361925085211173	0.0079	0.0064	0.0872	0.0135	0.0549	0.0182	0.0149	0.031	0.0018	0.0371	0.0468	0.1081	0.0033	0.0563	0.1038	0.0183	0.0161	0.0049	0.0026	0.027	0.0176	0.1219	0.0375	0.0985	0.0576	0.0013
3	rs62264572	123373015	0.96	0.0287844243890396	1.04	0.0739648219953096	0.0905022097496186	0.354910348811381	0.0079	0.0064	0.0872	0.0135	0.0549	0.0181	0.0149	0.031	0.0018	0.0371	0.047	0.1081	0.0032	0.0563	0.1038	0.0182	0.0161	0.0049	0.0026	0.027	0.0176	0.1218	0.0375	0.0985	0.0575	0.0013
3	rs114727093	123375173	0.96	0.0287844243890396	1.04	0.0739648219953096	0.0916924332809077	0.360544108180564	0.0079	0.0064	0.0872	0.0134	0.0549	0.0181	0.0149	0.031	0.0018	0.0371	0.047	0.1081	0.0032	0.0563	0.1038	0.0182	0.016	0.0049	0.0026	0.027	0.0176	0.1218	0.0375	0.0985	0.0575	0.0013
3	rs76810901	123380319	0.96	0.0287844243890396	1.04	0.0739648219953096	0.092941692420525	0.359791480993366	0.0079	0.0064	0.0872	0.0134	0.0549	0.0181	0.0149	0.031	0.0018	0.037	0.047	0.1082	0.0032	0.0563	0.1038	0.0182	0.016	0.0048	0.0026	0.027	0.0176	0.1218	0.0375	0.0986	0.0575	0.0013
3	rs62264574	123381069	0.96	0.0287844243890396	1.04	0.0739648219953096	0.0862610700281991	0.370874522362595	0.0079	0.0064	0.0873	0.0134	0.0547	0.0181	0.0149	0.0309	0.0018	0.037	0.047	0.1084	0.0032	0.0563	0.104	0.0181	0.0159	0.0048	0.0025	0.027	0.0176	0.1219	0.0376	0.0987	0.0578	0.0012
3	rs820324	123382831	0.97	0.0226446595703671	1.04	0.0739648219953096	0.104218273574858	0.401573417502312	0.0076	0.0063	0.088	0.0131	0.055	0.0179	0.0147	0.0306	0.0016	0.0367	0.0465	0.1088	0.003	0.056	0.1046	0.0178	0.0155	0.0046	0.0026	0.0269	0.0176	0.1224	0.0376	0.0991	0.0586	0.0011
3	rs41304996	123384935	0.97	0.0226446595703671	1.04	0.0739648219953096	0.115237592303731	0.394349922762874	0.0076	0.0063	0.0878	0.0129	0.0551	0.0179	0.0146	0.0306	0.0016	0.0366	0.0463	0.109	0.003	0.056	0.1044	0.0177	0.0155	0.0046	0.0026	0.0269	0.0176	0.1225	0.0377	0.0995	0.0586	0.0011
3	rs41271433	123385217	0.97	0.0226446595703671	1.04	0.0739648219953096	0.113780825746336	0.39512213763821	0.0076	0.0063	0.0878	0.0129	0.0552	0.0179	0.0146	0.0306	0.0016	0.0366	0.0463	0.1091	0.003	0.056	0.1044	0.0177	0.0155	0.0046	0.0026	0.027	0.0175	0.1225	0.0377	0.0995	0.0586	0.0012
3	rs17299206	123389855	0.97	0.0226446595703671	1.04	0.0739648219953096	0.122138236124	0.394993406185549	0.0076	0.0063	0.0877	0.0127	0.0556	0.0177	0.0146	0.0305	0.0017	0.0362	0.0463	0.1095	0.0029	0.0556	0.1041	0.0174	0.0157	0.0046	0.0027	0.027	0.0175	0.1226	0.0377	0.1001	0.0588	0.0012
3	rs9836287	123393864	0.97	0.0226446595703671	1.04	0.0739648219953096	0.122400698039561	0.377976520300488	0.0075	0.0062	0.0876	0.0126	0.0558	0.0178	0.0147	0.0302	0.0016	0.0361	0.0462	0.1098	0.0029	0.0555	0.104	0.0173	0.0159	0.0046	0.0027	0.027	0.0174	0.1227	0.0377	0.1004	0.0589	0.0013
3	rs4297993	123395755	0.97	0.0226446595703671	1.04	0.0739648219953096	0.125843981931913	0.371507087388073	0.0075	0.0062	0.0875	0.0125	0.0558	0.0178	0.0147	0.03	0.0016	0.0361	0.0462	0.1099	0.0029	0.0554	0.1039	0.0172	0.0159	0.0046	0.0028	0.027	0.0174	0.1227	0.0377	0.1004	0.059	0.0013
3	rs80133298	123398549	0.97	0.0226446595703671	1.05	0.0620520515513756	0.119072840574108	0.37835804982913	0.0075	0.0062	0.0872	0.0124	0.0559	0.0179	0.0147	0.0297	0.0016	0.0362	0.0464	0.1098	0.0029	0.0553	0.1038	0.0171	0.016	0.0047	0.0028	0.0269	0.0174	0.1228	0.0377	0.1007	0.0591	0.0014
3	rs820363	123399319	0.97	0.0226446595703671	1.05	0.0620520515513756	0.104986494122927	0.353287541709458	0.0075	0.0062	0.0871	0.0125	0.056	0.0179	0.0148	0.0296	0.0016	0.0362	0.0464	0.1099	0.003	0.0552	0.1034	0.017	0.0163	0.0047	0.0028	0.0269	0.0174	0.123	0.0377	0.1007	0.0591	0.0014
3	rs77820417	123400180	0.97	0.0226446595703671	1.04	0.0739648219953096	0.0893697987487781	0.293150806912992	0.0075	0.0063	0.0884	0.0122	0.0557	0.0184	0.015	0.0294	0.0017	0.0357	0.0463	0.1102	0.0031	0.0549	0.1028	0.0169	0.0165	0.0048	0.0028	0.0266	0.0175	0.1234	0.0377	0.1	0.0588	0.0015
3	rs114072968	123407198	0.98	0.0176313199892257	1.04	0.0739648219953096	0.0891300248760888	0.19272363959309	0.0073	0.0062	0.0909	0.012	0.0567	0.0182	0.0149	0.0287	0.0022	0.0344	0.0455	0.11	0.0034	0.0541	0.105	0.0158	0.0171	0.0051	0.0028	0.0264	0.0172	0.1238	0.0376	0.0996	0.0573	0.002
3	rs34113768	123410049	0.98	0.0176313199892257	1.04	0.0739648219953096	0.0900192288419182	0.182396111102832	0.0073	0.0062	0.0911	0.0119	0.0568	0.0182	0.0149	0.0286	0.0022	0.0344	0.0454	0.11	0.0034	0.054	0.1054	0.0157	0.0172	0.0051	0.0028	0.0263	0.0171	0.1238	0.0376	0.0995	0.0572	0.002
3	Affx-21073265	123411105	0.98	0.0176313199892257	1.04	0.0739648219953096	0.0753552667519999	0.193963484388517	0.0073	0.0062	0.0912	0.0119	0.0568	0.0182	0.0149	0.0286	0.0023	0.0343	0.0454	0.11	0.0034	0.054	0.1055	0.0156	0.0172	0.0051	0.0029	0.0263	0.0171	0.1238	0.0376	0.0995	0.0571	0.002
3	rs111899223	123416553	0.98	0.0176313199892257	1.04	0.0739648219953096	0.0726757427047694	0.170679278220969	0.0072	0.0063	0.0914	0.012	0.0569	0.0181	0.015	0.0286	0.0024	0.0341	0.0452	0.11	0.0035	0.0538	0.1048	0.0154	0.0173	0.0052	0.0029	0.0263	0.017	0.1243	0.0376	0.0994	0.057	0.0022
3	Affx-21073362	123419288	0.98	0.0176313199892257	1.04	0.0739648219953096	0.0538500573493319	0.178058685953681	0.0072	0.0064	0.0917	0.0121	0.057	0.0179	0.0151	0.0286	0.0025	0.034	0.0451	0.1101	0.0035	0.0536	0.1042	0.0151	0.0175	0.0052	0.0029	0.0262	0.017	0.1248	0.0378	0.0994	0.0568	0.0024
3	rs3732487	123419573	0.98	0.0176313199892257	1.04	0.0739648219953096	0.0509544451875015	0.215229846873593	0.0072	0.0065	0.0917	0.0121	0.057	0.0179	0.0151	0.0286	0.0025	0.034	0.0451	0.1101	0.0036	0.0535	0.1042	0.0149	0.0175	0.0053	0.0029	0.0262	0.017	0.1248	0.0379	0.0994	0.0568	0.0025
3	rs3732486	123419733	0.98	0.0176313199892257	1.04	0.0739648219953096	0.0483256744680568	0.222335677756069	0.0072	0.0066	0.0912	0.0121	0.057	0.0179	0.015	0.0286	0.0025	0.034	0.0451	0.1102	0.0036	0.0535	0.1041	0.0149	0.0175	0.0053	0.0029	0.0262	0.017	0.1251	0.0379	0.0994	0.0568	0.0025
3	rs1817214	123420724	0.98	0.0176313199892257	1.04	0.0739648219953096	0.0475124738287137	0.226896709366062	0.0072	0.0066	0.0912	0.0121	0.0571	0.0179	0.015	0.0287	0.0025	0.034	0.0451	0.1105	0.0036	0.0536	0.1041	0.0149	0.0174	0.0053	0.0028	0.0262	0.017	0.1252	0.0379	0.0994	0.0568	0.0024
3	rs2877734	123422472	0.98	0.0176313199892257	1.03	0.0875760293110768	0.0502102292676635	0.195102369144182	0.0072	0.0066	0.0912	0.0121	0.0571	0.0179	0.015	0.0287	0.0025	0.034	0.0451	0.1105	0.0036	0.0536	0.1041	0.0148	0.0175	0.0053	0.0028	0.0262	0.017	0.1251	0.0379	0.0994	0.0568	0.0024
3	rs7641248	123426984	0.99	0.0135827579755248	1.03	0.0875760293110768	0.0530947147741486	0.175253740160843	0.0072	0.0066	0.0908	0.012	0.0573	0.0175	0.0153	0.0288	0.0026	0.0338	0.045	0.1109	0.0037	0.0534	0.1037	0.0146	0.0177	0.0054	0.0029	0.0262	0.0167	0.1252	0.038	0.0997	0.0568	0.0026
3	rs820338	123429182	0.98	0.0176313199892257	1.03	0.0875760293110768	0.0491158013442697	0.15663600949477	0.0071	0.0081	0.0904	0.0121	0.0572	0.0171	0.0159	0.029	0.0027	0.0341	0.0449	0.1119	0.004	0.0526	0.1027	0.0137	0.0182	0.0054	0.0029	0.0261	0.0173	0.1247	0.0379	0.0999	0.0556	0.0027
3	rs17299640	123431621	0.98	0.0176313199892257	1.03	0.0875760293110768	0.0479896958744767	0.152811369324304	0.007	0.0082	0.0904	0.012	0.0572	0.0171	0.016	0.029	0.0026	0.0341	0.0449	0.1119	0.004	0.0526	0.1026	0.0137	0.0183	0.0054	0.0028	0.0261	0.0174	0.1248	0.0379	0.1001	0.0555	0.0027
3	rs6790047	123433921	0.98	0.0176313199892257	1.03	0.0875760293110768	0.048598819409636	0.148643491774968	0.0069	0.0081	0.0905	0.0119	0.0572	0.0171	0.0161	0.029	0.0026	0.0341	0.0448	0.1119	0.004	0.0525	0.1025	0.0137	0.0184	0.0054	0.0028	0.026	0.0174	0.1248	0.0379	0.1002	0.0555	0.0027
3	rs9851418	123435754	0.98	0.0176313199892257	1.03	0.0875760293110768	0.0456049022739386	0.143957862252959	0.0069	0.0081	0.0904	0.012	0.0572	0.0172	0.0161	0.029	0.0026	0.0341	0.0448	0.1119	0.004	0.0525	0.1025	0.0139	0.0184	0.0054	0.0028	0.026	0.0174	0.1248	0.0379	0.1002	0.0555	0.0027
3	rs33257	123436114	0.98	0.0176313199892257	1.03	0.0875760293110768	0.0446557335273063	0.143027266924976	0.0069	0.0081	0.0904	0.012	0.0572	0.0172	0.0161	0.029	0.0026	0.0341	0.0448	0.1119	0.004	0.0525	0.1025	0.0139	0.0184	0.0054	0.0028	0.026	0.0174	0.1248	0.0379	0.1002	0.0555	0.0027
3	rs62264623	123437297	0.98	0.0176313199892257	1.03	0.0875760293110768	0.0477188736407075	0.145732010383225	0.0069	0.0081	0.0906	0.012	0.0572	0.0171	0.0161	0.029	0.0026	0.034	0.0448	0.112	0.004	0.0525	0.1024	0.0139	0.0184	0.0054	0.0028	0.026	0.0174	0.1248	0.0379	0.1002	0.0555	0.0027
3	rs113695387	123442308	0.98	0.0176313199892257	1.03	0.0875760293110768	0.0480375957580846	0.143027266924976	0.0069	0.0081	0.0905	0.012	0.0571	0.0171	0.0161	0.029	0.0026	0.034	0.0448	0.112	0.004	0.0525	0.1022	0.0139	0.0185	0.0054	0.0028	0.026	0.0174	0.1252	0.0378	0.1	0.0555	0.0027
3	rs58036435	123450921	0.98	0.0176313199892257	1.03	0.0875760293110768	0.0336572736213995	0.138040127935072	0.0068	0.0081	0.0903	0.0121	0.0569	0.017	0.0161	0.0291	0.0026	0.0341	0.0448	0.112	0.0041	0.0524	0.102	0.0139	0.0187	0.0053	0.0028	0.0258	0.0175	0.126	0.0378	0.0999	0.0555	0.0027
3	rs35156360	123451932	0.98	0.0176313199892257	1.03	0.0875760293110768	0.034172771100712	0.135388633198017	0.0068	0.0081	0.0906	0.0121	0.0569	0.017	0.0162	0.0291	0.0026	0.0341	0.0448	0.1119	0.0041	0.0524	0.1019	0.0138	0.0188	0.0053	0.0028	0.0258	0.0175	0.1261	0.0378	0.0998	0.0554	0.0027
3	rs3796164	123453061	0.98	0.0176313199892257	1.03	0.0875760293110768	0.0330113127212324	0.137398387147485	0.0068	0.0082	0.0906	0.0122	0.0569	0.0168	0.0162	0.0291	0.0026	0.0341	0.0448	0.1119	0.0041	0.0524	0.1018	0.0136	0.0189	0.0053	0.0028	0.0258	0.0175	0.1263	0.0377	0.0998	0.0554	0.0027
3	Affx-21073952	123457893	0.98	0.0176313199892257	1.03	0.0875760293110768	0.0272047616576711	0.131762517932538	0.0065	0.0081	0.0912	0.0124	0.0565	0.0161	0.0162	0.0292	0.0026	0.034	0.0445	0.1128	0.004	0.0517	0.1019	0.0132	0.019	0.005	0.0027	0.0255	0.0178	0.1278	0.0375	0.1001	0.0554	0.0027
3	rs116275537	123460162	0.98	0.0176313199892257	1.03	0.0875760293110768	0.0284296313870896	0.131041660402904	0.0065	0.008	0.0915	0.0124	0.0562	0.0159	0.0161	0.0292	0.0026	0.0338	0.0443	0.1131	0.0039	0.0514	0.1023	0.0131	0.0189	0.0049	0.0027	0.0254	0.0179	0.1284	0.0373	0.1002	0.0554	0.0027
3	rs34261801	123479785	0.98	0.0176313199892257	1.03	0.0875760293110768	0.0169975479291756	0.138131894503639	0.0063	0.0078	0.0926	0.0125	0.0558	0.015	0.0159	0.0294	0.0024	0.0335	0.0437	0.1142	0.0037	0.0507	0.1038	0.0125	0.0187	0.0043	0.0025	0.0248	0.0184	0.1307	0.0369	0.1006	0.0551	0.0025
3	rs4678056	123493406	0.98	0.0176313199892257	1.03	0.0875760293110768	0.0292486804133427	0.179869976297521	0.0062	0.0078	0.094	0.0124	0.0554	0.0147	0.0157	0.0298	0.0024	0.0327	0.0434	0.115	0.0037	0.0507	0.1048	0.0123	0.0184	0.0039	0.0024	0.0248	0.0184	0.1316	0.0366	0.1	0.0548	0.0025
3	rs80166515	123496529	0.98	0.0176313199892257	1.03	0.0875760293110768	0.0308893566084571	0.188200686942018	0.0062	0.0078	0.0942	0.0124	0.0554	0.0147	0.0157	0.0298	0.0024	0.0326	0.0433	0.1151	0.0037	0.0506	0.105	0.0123	0.0183	0.0038	0.0023	0.0248	0.0184	0.1318	0.0366	0.0999	0.0548	0.0025
3	rs62262909	123501312	0.97	0.0226446595703671	1.03	0.0875760293110768	0.0293053823369128	0.194273865754705	0.0062	0.0078	0.0945	0.0124	0.0553	0.0146	0.0156	0.0299	0.0024	0.0324	0.0432	0.1153	0.0037	0.0506	0.1052	0.0122	0.0182	0.0037	0.0023	0.0248	0.0184	0.1322	0.0365	0.0997	0.0548	0.0025
3	rs6438809	123505706	0.97	0.0226446595703671	1.03	0.0875760293110768	0.0242675759344839	0.183207028072746	0.0062	0.0078	0.0948	0.0124	0.0552	0.0146	0.0156	0.03	0.0023	0.0323	0.0431	0.1154	0.0036	0.0506	0.1054	0.0122	0.018	0.0036	0.0023	0.0248	0.0184	0.1324	0.0365	0.0995	0.0548	0.0025
3	rs875521	123509338	0.97	0.0226446595703671	1.03	0.0875760293110768	0.0239514951039805	0.166049143259399	0.0062	0.0078	0.095	0.0124	0.0551	0.0146	0.0157	0.03	0.0023	0.0322	0.043	0.1155	0.0036	0.0505	0.1056	0.0122	0.018	0.0036	0.0023	0.0249	0.0182	0.1327	0.0364	0.0996	0.0548	0.0025
3	rs28497577	123512627	0.97	0.0226446595703671	1.04	0.0739648219953096	0.0226599062465266	0.165853107349619	0.0061	0.0078	0.0953	0.0125	0.0547	0.0147	0.0157	0.03	0.0023	0.032	0.0428	0.1154	0.0036	0.0503	0.1059	0.0124	0.0181	0.0035	0.0022	0.025	0.0182	0.1332	0.0363	0.0994	0.0546	0.0025
3	rs1456129	123514229	0.97	0.0226446595703671	1.04	0.0739648219953096	0.0216651518174223	0.162630296000759	0.0061	0.0078	0.096	0.0126	0.0546	0.0147	0.0157	0.03	0.0023	0.032	0.0428	0.1152	0.0036	0.0503	0.1057	0.0125	0.0181	0.0035	0.0022	0.025	0.0182	0.1333	0.0363	0.099	0.0547	0.0025
3	rs62262910	123515315	0.97	0.0226446595703671	1.04	0.0739648219953096	0.0260909139036355	0.172861814678099	0.0061	0.0078	0.0962	0.0126	0.0546	0.0147	0.0157	0.03	0.0023	0.032	0.0427	0.115	0.0036	0.0503	0.1056	0.0125	0.0181	0.0034	0.0021	0.025	0.0182	0.1335	0.0363	0.0991	0.0546	0.0025
3	rs9816400	123523646	0.95	0.036223894092762	1.04	0.0739648219953096	0.0189447541707828	0.187689030717356	0.0054	0.0073	0.1026	0.0133	0.0493	0.0152	0.0158	0.0301	0.0019	0.0309	0.0406	0.118	0.0031	0.0476	0.1048	0.0133	0.0187	0.0034	0.0017	0.0242	0.0194	0.1384	0.035	0.1	0.0531	0.0018
3	rs11921982	123534252	0.95	0.036223894092762	1.04	0.0739648219953096	0.0160368671911558	0.175653502228685	0.0054	0.0073	0.1026	0.0133	0.0493	0.0151	0.0158	0.0301	0.0019	0.0309	0.0408	0.1179	0.0031	0.0476	0.1049	0.0133	0.0186	0.0034	0.0017	0.0242	0.0195	0.1383	0.035	0.1	0.0531	0.0018
3	rs3911406	123538843	0.95	0.036223894092762	1.04	0.0739648219953096	0.0151590051316909	0.170778274654062	0.0054	0.0072	0.1027	0.0133	0.0493	0.0152	0.0158	0.0301	0.0019	0.0309	0.0408	0.1178	0.0031	0.0476	0.1051	0.0133	0.0187	0.0033	0.0017	0.0242	0.0195	0.1382	0.0348	0.1001	0.0531	0.0018
3	rs114767380	123549796	0.94	0.0451461751884772	1.04	0.0739648219953096	0.0159635356895804	0.135844440998802	0.0052	0.008	0.1046	0.0129	0.0483	0.015	0.0159	0.0298	0.0019	0.0312	0.0405	0.1178	0.003	0.0469	0.1044	0.0127	0.0186	0.0033	0.0016	0.0234	0.0198	0.1391	0.0341	0.1024	0.0528	0.0016
3	rs17302008	123550585	0.94	0.0451461751884772	1.04	0.0739648219953096	0.0159562161446095	0.135844440998802	0.0052	0.008	0.1046	0.0129	0.0483	0.015	0.0159	0.0298	0.0019	0.0312	0.0405	0.1178	0.003	0.0469	0.1044	0.0127	0.0186	0.0033	0.0016	0.0234	0.0198	0.1391	0.0341	0.1024	0.0528	0.0016
3	rs6790975	123550790	0.94	0.0451461751884772	1.04	0.0739648219953096	0.0159562161446095	0.135844440998802	0.0052	0.008	0.1046	0.0129	0.0483	0.015	0.0159	0.0298	0.0019	0.0312	0.0405	0.1178	0.003	0.0469	0.1044	0.0127	0.0186	0.0033	0.0016	0.0234	0.0198	0.1391	0.0341	0.1024	0.0528	0.0016
3	rs116223878	123558668	0.94	0.0451461751884772	1.04	0.0739648219953096	0.0160075048934514	0.135844440998802	0.0052	0.008	0.1046	0.0129	0.0483	0.015	0.0159	0.0298	0.0019	0.0312	0.0405	0.1178	0.003	0.0469	0.1044	0.0127	0.0186	0.0033	0.0016	0.0234	0.0198	0.1391	0.0341	0.1024	0.0528	0.0016
3	rs13067944	123580222	0.94	0.0451461751884772	1.04	0.0739648219953096	0.0156077762491947	0.136392152344179	0.0051	0.0081	0.1047	0.0129	0.0483	0.015	0.0159	0.0298	0.0018	0.0312	0.0405	0.1177	0.003	0.0468	0.1044	0.0126	0.0186	0.0033	0.0016	0.0233	0.0198	0.1393	0.0341	0.1026	0.0526	0.0016
3	rs13073584	123580917	0.94	0.0451461751884772	1.04	0.0739648219953096	0.0160075048934514	0.141728119479698	0.0051	0.0081	0.1047	0.0129	0.0483	0.0151	0.016	0.0298	0.0018	0.0312	0.0405	0.1178	0.003	0.0468	0.1044	0.0126	0.0186	0.0033	0.0016	0.0233	0.0198	0.1392	0.0341	0.1025	0.0526	0.0016
3	rs73201838	123581116	0.94	0.0451461751884772	1.04	0.0739648219953096	0.0160148417541148	0.141635488226856	0.0051	0.0081	0.1047	0.013	0.0483	0.0151	0.016	0.0298	0.0019	0.0312	0.0405	0.1178	0.003	0.0468	0.1044	0.0126	0.0186	0.0033	0.0016	0.0233	0.0198	0.1392	0.0341	0.1025	0.0526	0.0016
3	rs55923707	123584180	0.94	0.0451461751884772	1.04	0.0739648219953096	0.0157522707377762	0.1406180004191	0.0051	0.0081	0.1047	0.013	0.0483	0.0151	0.016	0.0298	0.0019	0.0312	0.0405	0.1179	0.003	0.0468	0.1045	0.0126	0.0187	0.0033	0.0016	0.0233	0.0199	0.1391	0.0342	0.1025	0.0526	0.0016
3	rs16834826	123584488	0.94	0.0451461751884772	1.04	0.0739648219953096	0.0156726772989414	0.137489997367732	0.0051	0.0081	0.1046	0.013	0.0483	0.0151	0.016	0.0298	0.0019	0.0313	0.0405	0.118	0.003	0.0468	0.1046	0.0126	0.0187	0.0033	0.0016	0.0233	0.0199	0.139	0.0342	0.1024	0.0525	0.0016
3	rs3863981	123591572	0.93	0.0557421353933153	1.04	0.0739648219953096	0.0183621811723527	0.147984245880633	0.0051	0.0082	0.1054	0.013	0.0482	0.015	0.0161	0.0299	0.0019	0.0315	0.0401	0.1178	0.003	0.0467	0.1046	0.0125	0.0186	0.0034	0.0016	0.0233	0.0199	0.1388	0.0342	0.1027	0.0524	0.0016
3	rs2700406	123592063	0.93	0.0557421353933153	1.04	0.0739648219953096	0.0186395045970671	0.150059708613022	0.0051	0.0082	0.1054	0.013	0.0482	0.015	0.0161	0.0299	0.0019	0.0315	0.0401	0.1178	0.003	0.0467	0.1048	0.0125	0.0186	0.0034	0.0016	0.0233	0.0199	0.1389	0.0342	0.1024	0.0524	0.0016
3	rs73184262	123614604	0.93	0.0557421353933153	1.04	0.0739648219953096	0.019388324306808	0.163799650787437	0.005	0.0082	0.1055	0.0131	0.048	0.0151	0.0162	0.03	0.0019	0.0316	0.0399	0.1175	0.0029	0.0469	0.105	0.0124	0.0185	0.0034	0.0015	0.0232	0.0199	0.1388	0.0341	0.1031	0.0523	0.0015
3	rs115955461	123621486	0.93	0.0557421353933153	1.04	0.0739648219953096	0.0196853582955208	0.157404973625127	0.005	0.0082	0.1055	0.0131	0.048	0.0151	0.0162	0.03	0.0019	0.0316	0.0398	0.1175	0.0029	0.0468	0.105	0.0124	0.0185	0.0033	0.0015	0.0232	0.0199	0.1387	0.0341	0.1032	0.0523	0.0015
3	rs2700371	123629829	0.93	0.0557421353933153	1.04	0.0739648219953096	0.0199511942391094	0.151765526550299	0.005	0.0082	0.1055	0.0132	0.0479	0.0151	0.0162	0.03	0.0018	0.0316	0.0398	0.1174	0.0029	0.0468	0.1051	0.0123	0.0185	0.0033	0.0015	0.0232	0.0199	0.1387	0.0341	0.1035	0.0523	0.0015
3	rs76331311	123631772	0.93	0.0557421353933153	1.03	0.0875760293110768	0.0194813242638564	0.152811369324304	0.005	0.0082	0.1055	0.0132	0.0479	0.0151	0.0162	0.03	0.0018	0.0316	0.0396	0.1173	0.003	0.0468	0.1052	0.0123	0.0184	0.0033	0.0015	0.0232	0.0199	0.1388	0.0341	0.1037	0.0523	0.0015
3	rs9822006	123635469	0.93	0.0557421353933153	1.04	0.0739648219953096	0.0197109712657793	0.154432718292155	0.005	0.0082	0.1054	0.0132	0.0478	0.0151	0.0162	0.0299	0.0018	0.0316	0.0395	0.1172	0.0031	0.0467	0.1052	0.0122	0.0184	0.0033	0.0016	0.0232	0.0199	0.1388	0.0342	0.1038	0.0524	0.0015
3	rs115016869	123639342	0.93	0.0557421353933153	1.04	0.0739648219953096	0.0190611980335129	0.153573595268174	0.0049	0.0082	0.1053	0.0131	0.0477	0.0151	0.0162	0.0299	0.0019	0.0316	0.0395	0.1173	0.0031	0.0468	0.1053	0.0122	0.0184	0.0033	0.0016	0.0232	0.0201	0.1389	0.034	0.104	0.0524	0.0015
3	rs115297040	123659389	0.93	0.0557421353933153	1.04	0.0739648219953096	0.0187216483343476	0.154050674514486	0.0049	0.0082	0.1052	0.0131	0.0477	0.0151	0.0162	0.0298	0.0019	0.0317	0.0395	0.1173	0.0031	0.0468	0.1053	0.0121	0.0184	0.0033	0.0016	0.0232	0.0201	0.139	0.0339	0.1041	0.0524	0.0015
3	rs17375837	123665012	0.93	0.0557421353933153	1.04	0.0739648219953096	0.018919869475714	0.151955488423524	0.0049	0.0082	0.1052	0.0131	0.0477	0.0151	0.0162	0.0298	0.0019	0.0317	0.0395	0.1173	0.0031	0.0468	0.1053	0.0121	0.0184	0.0033	0.0016	0.0232	0.0202	0.139	0.0339	0.1042	0.0524	0.0015
3	rs17310144	123665902	0.93	0.0557421353933153	1.04	0.0739648219953096	0.0190112298940393	0.151196152137267	0.0049	0.0082	0.1052	0.0131	0.0477	0.0151	0.0162	0.0298	0.0019	0.0317	0.0395	0.1173	0.0031	0.0468	0.1053	0.0121	0.0184	0.0033	0.0016	0.0232	0.0202	0.139	0.0339	0.1042	0.0524	0.0015
3	rs73184292	123688460	0.93	0.0557421353933153	1.04	0.0739648219953096	0.0199598127429817	0.178762325085799	0.0048	0.0082	0.105	0.0131	0.0476	0.015	0.0161	0.0301	0.0019	0.0319	0.0394	0.1173	0.003	0.0466	0.1054	0.0119	0.0183	0.0033	0.0016	0.0233	0.0202	0.1399	0.0338	0.1039	0.0523	0.0014
3	rs17310770	123699823	0.93	0.0557421353933153	1.04	0.0739648219953096	0.0208353820360626	0.180677020444862	0.0047	0.0082	0.1049	0.0131	0.0475	0.0149	0.0161	0.0302	0.0019	0.032	0.0394	0.1174	0.0029	0.0465	0.1054	0.0118	0.0183	0.0033	0.0016	0.0234	0.0202	0.1403	0.0337	0.1038	0.0523	0.0014
3	rs115598444	123707593	0.93	0.0557421353933153	1.04	0.0739648219953096	0.0306778848336918	0.285857716773013	0.0041	0.0081	0.1035	0.0127	0.0468	0.0149	0.0161	0.0308	0.0018	0.0321	0.0391	0.1188	0.0025	0.0458	0.1066	0.012	0.0183	0.0032	0.0016	0.0237	0.021	0.1417	0.0331	0.1026	0.053	0.0013
3	rs6791620	123712350	0.93	0.0557421353933153	1.05	0.0620520515513756	0.0359875624198755	0.356035074889477	0.0039	0.0081	0.1034	0.0126	0.0467	0.0149	0.0161	0.031	0.0018	0.0321	0.039	0.119	0.0024	0.0458	0.1067	0.012	0.0183	0.0031	0.0016	0.0238	0.0211	0.1418	0.0331	0.1024	0.0531	0.0013
3	rs6438822	123714982	0.93	0.0557421353933153	1.05	0.0620520515513756	0.0365938162307776	0.337670290038241	0.0038	0.0081	0.1034	0.0126	0.0467	0.0149	0.0162	0.0311	0.0018	0.0321	0.0389	0.1192	0.0024	0.0457	0.1068	0.012	0.0183	0.0031	0.0016	0.0238	0.0211	0.1418	0.0331	0.1023	0.0532	0.0013
3	rs116104291	123723075	0.93	0.0557421353933153	1.06	0.0516972356607989	0.0402529228478356	0.346693607835609	0.0038	0.0081	0.1034	0.0126	0.0466	0.0149	0.0161	0.0311	0.0018	0.0321	0.039	0.1191	0.0024	0.0455	0.1066	0.0121	0.0183	0.003	0.0015	0.0239	0.0212	0.142	0.0331	0.1022	0.0534	0.0013
3	rs2877779	123728371	0.93	0.0557421353933153	1.06	0.0516972356607989	0.0409937440147384	0.349053368000104	0.0038	0.0081	0.1034	0.0126	0.0466	0.0149	0.0161	0.0312	0.0018	0.0321	0.039	0.119	0.0024	0.0455	0.1066	0.0121	0.0183	0.003	0.0015	0.0239	0.0212	0.142	0.0331	0.1021	0.0534	0.0013
3	rs9289231	123774078	0.93	0.0557421353933153	1.05	0.0620520515513756	0.0599670090180403	0.405069021324154	0.0036	0.0082	0.1035	0.0125	0.0465	0.015	0.0161	0.0315	0.0019	0.0324	0.0397	0.1184	0.0023	0.045	0.106	0.0122	0.0184	0.0026	0.0015	0.0245	0.0214	0.1429	0.0331	0.1018	0.0532	0.0013
3	rs6438826	123775651	0.93	0.0557421353933153	1.05	0.0620520515513756	0.0601153610776074	0.406884820740752	0.0036	0.0082	0.1035	0.0125	0.0465	0.015	0.0161	0.0315	0.0019	0.0324	0.0396	0.1184	0.0023	0.045	0.1059	0.0122	0.0184	0.0026	0.0015	0.0245	0.0214	0.1429	0.0331	0.1018	0.0532	0.0013
3	rs114024637	123780372	0.93	0.0557421353933153	1.06	0.0516972356607989	0.0598373999854882	0.406755047102918	0.0035	0.0083	0.1035	0.0125	0.0464	0.0151	0.0162	0.0315	0.0018	0.0324	0.0394	0.1186	0.0023	0.0448	0.1058	0.0123	0.0185	0.0026	0.0015	0.0245	0.0214	0.1434	0.033	0.1017	0.0531	0.0013
3	rs115261913	123811283	0.93	0.0557421353933153	1.06	0.0516972356607989	0.0630569067518778	0.417695230975355	0.0035	0.0083	0.1036	0.0126	0.0463	0.0151	0.0163	0.0315	0.0017	0.0322	0.0392	0.1188	0.0023	0.0446	0.1058	0.0123	0.0185	0.0025	0.0015	0.0246	0.0215	0.1438	0.0329	0.1017	0.0531	0.0013
3	rs79612147	123821359	0.93	0.0557421353933153	1.06	0.0516972356607989	0.0625983144201758	0.422670167038605	0.0035	0.0083	0.1036	0.0126	0.0462	0.0152	0.0163	0.0316	0.0016	0.0322	0.0391	0.1189	0.0023	0.0445	0.1058	0.0124	0.0186	0.0025	0.0015	0.0246	0.0215	0.144	0.0328	0.1016	0.053	0.0012
3	rs13087591	123824460	0.93	0.0557421353933153	1.06	0.0516972356607989	0.0648743474419881	0.424375768382391	0.0035	0.0083	0.1036	0.0126	0.0462	0.0152	0.0163	0.0316	0.0016	0.0322	0.039	0.119	0.0022	0.0444	0.1057	0.0124	0.0186	0.0025	0.0015	0.0246	0.0215	0.1441	0.0328	0.1016	0.053	0.0012
3	rs10512621	123827164	0.93	0.0557421353933153	1.06	0.0516972356607989	0.0642324394362102	0.425426289504591	0.0035	0.0083	0.1036	0.0126	0.0462	0.0152	0.0163	0.0316	0.0016	0.0322	0.039	0.119	0.0022	0.0444	0.1057	0.0124	0.0186	0.0025	0.0015	0.0246	0.0215	0.1442	0.0328	0.1016	0.053	0.0012
3	rs73186225	123828232	0.93	0.0557421353933153	1.06	0.0516972356607989	0.0670045399760528	0.43649873326301	0.0035	0.0083	0.1036	0.0126	0.0462	0.0152	0.0163	0.0316	0.0016	0.0322	0.039	0.119	0.0022	0.0444	0.1057	0.0124	0.0186	0.0025	0.0015	0.0246	0.0215	0.1442	0.0328	0.1016	0.053	0.0012
3	rs75386492	123834823	0.93	0.0557421353933153	1.06	0.0516972356607989	0.0693021969995052	0.464910504297414	0.0034	0.0085	0.1036	0.0126	0.0462	0.0153	0.0163	0.0317	0.0016	0.0322	0.0389	0.1195	0.0022	0.0436	0.1053	0.0125	0.0187	0.0025	0.0015	0.0243	0.0217	0.1449	0.0329	0.1016	0.0523	0.0012
3	rs13065955	123838718	0.93	0.0557421353933153	1.07	0.0427611820736564	0.06542228904149	0.443523890922265	0.0034	0.0086	0.1035	0.0126	0.0462	0.0153	0.0163	0.0318	0.0016	0.0323	0.0389	0.1197	0.0022	0.0433	0.1052	0.0126	0.0187	0.0024	0.0015	0.0242	0.0218	0.1451	0.033	0.1016	0.0521	0.0012
3	rs75580943	123858006	0.93	0.0557421353933153	1.07	0.0427611820736564	0.0672240394103963	0.437954324215584	0.0034	0.0086	0.1035	0.0126	0.0461	0.0154	0.0163	0.0319	0.0016	0.0323	0.0388	0.1197	0.0022	0.0433	0.1052	0.0126	0.0189	0.0024	0.0015	0.0242	0.0218	0.1452	0.0331	0.1016	0.0521	0.0012
3	rs114292890	123861089	0.93	0.0557421353933153	1.07	0.0427611820736564	0.0673239672215597	0.438219116042569	0.0034	0.0086	0.1035	0.0126	0.046	0.0154	0.0163	0.0319	0.0016	0.0323	0.0388	0.1197	0.0022	0.0433	0.1052	0.0126	0.019	0.0024	0.0015	0.0242	0.0218	0.1452	0.0331	0.1016	0.0521	0.0012
3	rs4678088	123862140	0.93	0.0557421353933153	1.07	0.0427611820736564	0.0685104584799495	0.449911931592708	0.0034	0.0086	0.1035	0.0126	0.046	0.0154	0.0163	0.0321	0.0016	0.0323	0.0388	0.1196	0.0022	0.0433	0.1051	0.0126	0.019	0.0024	0.0015	0.0242	0.0218	0.1451	0.033	0.1016	0.0521	0.0012
3	rs75623873	123864636	0.93	0.0557421353933153	1.07	0.0427611820736564	0.069017300025842	0.453248588211862	0.0034	0.0086	0.1035	0.0126	0.046	0.0154	0.0163	0.0321	0.0016	0.0323	0.0388	0.1196	0.0022	0.0433	0.1051	0.0126	0.019	0.0024	0.0015	0.0242	0.0218	0.1451	0.0331	0.1016	0.0521	0.0012
3	rs73186253	123875843	0.93	0.0557421353933153	1.07	0.0427611820736564	0.0698538046216227	0.457662907987142	0.0034	0.0086	0.1035	0.0126	0.046	0.0154	0.0163	0.0321	0.0016	0.0323	0.0388	0.1196	0.0022	0.0433	0.1051	0.0126	0.019	0.0025	0.0015	0.0242	0.0218	0.1451	0.0331	0.1016	0.052	0.0012
3	rs79535451	123877582	0.93	0.0557421353933153	1.06	0.0516972356607989	0.0700793513862528	0.464507078363435	0.0034	0.0086	0.1035	0.0126	0.046	0.0154	0.0163	0.0321	0.0016	0.0323	0.0388	0.1196	0.0022	0.0433	0.1051	0.0126	0.019	0.0025	0.0015	0.0242	0.0218	0.1451	0.0331	0.1016	0.052	0.0012
3	rs76706524	123905639	0.93	0.0557421353933153	1.06	0.0516972356607989	0.0727177846855311	0.454852491477567	0.0035	0.0087	0.1034	0.0126	0.0459	0.0154	0.0163	0.0321	0.0016	0.0323	0.0387	0.1195	0.0022	0.0432	0.1047	0.0127	0.0191	0.0025	0.0015	0.0241	0.0218	0.1452	0.0332	0.1016	0.0521	0.0012
3	rs76968910	123924459	0.93	0.0557421353933153	1.06	0.0516972356607989	0.0682478641099316	0.42779251752812	0.0036	0.0089	0.1028	0.0127	0.0456	0.0157	0.0164	0.032	0.0017	0.0324	0.0384	0.119	0.0023	0.043	0.1034	0.013	0.0194	0.0027	0.0016	0.0241	0.0219	0.1454	0.0336	0.1016	0.0526	0.0013
3	rs1444767	123924803	0.93	0.0557421353933153	1.06	0.0516972356607989	0.0677447250171315	0.428582044452639	0.0036	0.0089	0.1028	0.0127	0.0456	0.0157	0.0164	0.032	0.0017	0.0325	0.0384	0.119	0.0023	0.043	0.1034	0.013	0.0194	0.0027	0.0017	0.0241	0.0219	0.1454	0.0337	0.1016	0.0526	0.0013
3	rs1444757	123930542	0.93	0.0557421353933153	1.06	0.0516972356607989	0.0667457370300664	0.423719548513915	0.0036	0.0089	0.1028	0.0127	0.0455	0.0157	0.0163	0.032	0.0018	0.0325	0.0384	0.119	0.0023	0.043	0.1033	0.013	0.0194	0.0027	0.0017	0.0241	0.0219	0.1456	0.0337	0.1016	0.0526	0.0013
3	rs9843963	123940692	0.93	0.0557421353933153	1.06	0.0516972356607989	0.0401963206569062	0.382306817046772	0.0042	0.0095	0.1018	0.0129	0.0459	0.0161	0.0155	0.0317	0.002	0.032	0.0375	0.1174	0.0029	0.0429	0.1028	0.013	0.0188	0.0032	0.0019	0.0239	0.0211	0.1468	0.035	0.1014	0.0537	0.0017
3	rs77258559	123947777	0.93	0.0557421353933153	1.06	0.0516972356607989	0.0431236379814604	0.404032420911187	0.0042	0.0095	0.1018	0.0129	0.0458	0.016	0.0154	0.0317	0.002	0.0319	0.0375	0.1176	0.0029	0.0429	0.1028	0.0129	0.0188	0.0032	0.0019	0.024	0.0211	0.1468	0.035	0.1014	0.0537	0.0017
3	rs17286604	123952217	0.93	0.0557421353933153	1.06	0.0516972356607989	0.0445797790041321	0.399118543178129	0.0042	0.0095	0.1018	0.0129	0.0458	0.016	0.0154	0.0317	0.002	0.0319	0.0375	0.1175	0.0029	0.0429	0.1027	0.0129	0.0188	0.0032	0.0019	0.024	0.0211	0.1468	0.0349	0.1013	0.0542	0.0017
3	rs35011878	123955850	0.93	0.0557421353933153	1.06	0.0516972356607989	0.0419328620466149	0.372393188269182	0.0042	0.0095	0.1018	0.0129	0.0458	0.016	0.0155	0.0317	0.002	0.032	0.0375	0.1176	0.0029	0.043	0.1024	0.0129	0.0188	0.0032	0.0019	0.024	0.021	0.1467	0.0349	0.1014	0.0542	0.0017
3	rs78909672	123957733	0.93	0.0557421353933153	1.06	0.0516972356607989	0.0403379288467222	0.393449533257248	0.0043	0.0097	0.1013	0.0127	0.046	0.0156	0.0151	0.0315	0.0021	0.0322	0.0373	0.1186	0.003	0.0428	0.1018	0.0124	0.0183	0.0033	0.0019	0.0239	0.0209	0.1489	0.035	0.1013	0.0537	0.0018
3	rs4234217	123961088	0.93	0.0557421353933153	1.06	0.0516972356607989	0.0423712310370792	0.399893319376163	0.0043	0.0098	0.1011	0.0126	0.046	0.0155	0.015	0.0314	0.0021	0.0323	0.0372	0.1189	0.0031	0.0427	0.1016	0.0123	0.0182	0.0033	0.002	0.0239	0.0208	0.1496	0.035	0.1013	0.0536	0.0018
3	rs6794049	123961484	0.93	0.0557421353933153	1.06	0.0516972356607989	0.0421224386867843	0.398602255525312	0.0043	0.0099	0.101	0.0126	0.046	0.0155	0.015	0.0313	0.0021	0.0324	0.037	0.1191	0.0031	0.0426	0.1015	0.0122	0.0181	0.0033	0.002	0.0237	0.0208	0.1501	0.035	0.1016	0.0536	0.0018
3	rs4678100	123969425	0.93	0.0557421353933153	1.06	0.0516972356607989	0.0516389385499805	0.401961407193244	0.0043	0.0102	0.1012	0.0123	0.0456	0.0154	0.015	0.031	0.0021	0.0326	0.0365	0.1191	0.0033	0.0422	0.101	0.0119	0.018	0.0034	0.002	0.023	0.0207	0.1521	0.0351	0.1025	0.0535	0.0017
3	rs78713514	123970063	0.93	0.0557421353933153	1.06	0.0516972356607989	0.0520256148769814	0.401573417502312	0.0043	0.0102	0.1012	0.0123	0.0456	0.0154	0.015	0.031	0.0021	0.0325	0.0365	0.1191	0.0033	0.0422	0.101	0.0118	0.018	0.0034	0.002	0.023	0.0207	0.1522	0.0351	0.1025	0.0535	0.0017
3	rs6438837	123970685	0.93	0.0557421353933153	1.06	0.0516972356607989	0.0531630871304094	0.401056258058075	0.0043	0.0102	0.1012	0.0123	0.0456	0.0154	0.015	0.031	0.0021	0.0325	0.0364	0.1191	0.0033	0.0422	0.101	0.0118	0.018	0.0034	0.002	0.0229	0.0207	0.1522	0.0351	0.1026	0.0535	0.0017
3	rs73188175	123980080	0.92	0.0682081798453755	1.06	0.0516972356607989	0.0569790633164049	0.418218156934874	0.0042	0.0107	0.1015	0.012	0.0456	0.0158	0.0149	0.0307	0.002	0.0324	0.0361	0.1188	0.0033	0.0418	0.101	0.0117	0.0178	0.0033	0.0019	0.0225	0.0208	0.1537	0.0351	0.1033	0.0529	0.0019
3	rs73188176	123987496	0.92	0.0682081798453755	1.06	0.0516972356607989	0.0634792222477333	0.472727988415191	0.0042	0.0108	0.1017	0.0118	0.0455	0.0159	0.0148	0.0306	0.0019	0.0323	0.0359	0.1186	0.0033	0.0415	0.1008	0.0117	0.0177	0.0033	0.0018	0.0223	0.0208	0.1545	0.0351	0.1041	0.0526	0.002
3	rs77983368	123993818	0.92	0.0682081798453755	1.06	0.0516972356607989	0.0674239921617702	0.453515801679758	0.0042	0.0109	0.1017	0.0117	0.0455	0.016	0.0148	0.0306	0.0019	0.0323	0.0359	0.1185	0.0033	0.0413	0.1007	0.0117	0.0177	0.0033	0.0018	0.0223	0.0208	0.1548	0.0351	0.1044	0.0524	0.0021
3	rs12496156	123995651	0.92	0.0682081798453755	1.06	0.0516972356607989	0.070696888301417	0.473538627921663	0.0042	0.0109	0.1017	0.0117	0.0455	0.016	0.0148	0.0306	0.0019	0.0323	0.0359	0.1184	0.0033	0.0413	0.1007	0.0117	0.0177	0.0033	0.0018	0.0223	0.0208	0.1548	0.0351	0.1045	0.0524	0.0021
3	rs78792419	123997793	0.92	0.0682081798453755	1.06	0.0516972356607989	0.0709655837449343	0.495013734520578	0.0042	0.0109	0.1018	0.0117	0.0455	0.016	0.0148	0.0306	0.0019	0.0322	0.0358	0.1182	0.0033	0.0413	0.1009	0.0117	0.0177	0.0033	0.0018	0.0223	0.0208	0.1549	0.0351	0.1045	0.0524	0.0021
3	rs7630529	123999053	0.92	0.0682081798453755	1.06	0.0516972356607989	0.0721097192241653	0.506117140511513	0.0042	0.0109	0.1018	0.0117	0.0456	0.016	0.0148	0.0306	0.0019	0.0322	0.0358	0.1183	0.0033	0.0412	0.1009	0.0117	0.0177	0.0033	0.0018	0.0223	0.0208	0.1549	0.0351	0.1045	0.0524	0.0021
3	rs76044390	124001577	0.92	0.0682081798453755	1.06	0.0516972356607989	0.0736891080444286	0.488872469287129	0.0041	0.011	0.1018	0.0117	0.0456	0.016	0.0148	0.0306	0.0018	0.0322	0.0358	0.1185	0.0033	0.041	0.1009	0.0117	0.0177	0.0033	0.0018	0.0222	0.0207	0.155	0.0351	0.1046	0.0523	0.002
3	rs79272581	124008638	0.92	0.0682081798453755	1.05	0.0620520515513756	0.07589439896947	0.484381419012893	0.0041	0.011	0.1017	0.0117	0.0456	0.016	0.0149	0.0306	0.0018	0.0322	0.0358	0.1187	0.0032	0.041	0.1009	0.0116	0.0177	0.0033	0.0018	0.0222	0.0205	0.1552	0.0351	0.1046	0.0522	0.002
3	rs77701290	124013179	0.92	0.0682081798453755	1.05	0.0620520515513756	0.0747115832749424	0.484245493300183	0.0044	0.011	0.1018	0.0117	0.0456	0.016	0.0149	0.0306	0.0018	0.0322	0.0358	0.1185	0.0032	0.041	0.1009	0.0116	0.0178	0.0033	0.0018	0.0222	0.0205	0.1552	0.0351	0.1046	0.0522	0.002
3	rs79418644	124013822	0.92	0.0682081798453755	1.05	0.0620520515513756	0.0753767843760601	0.493647312221015	0.0044	0.011	0.1018	0.0117	0.0456	0.016	0.0149	0.0306	0.0018	0.0322	0.0358	0.1185	0.0032	0.041	0.1009	0.0116	0.0178	0.0033	0.0018	0.0222	0.0205	0.1552	0.0351	0.1046	0.0522	0.002
3	rs1373606	124013947	0.92	0.0682081798453755	1.05	0.0620520515513756	0.0754844320576057	0.495423849566471	0.0044	0.011	0.1018	0.0117	0.0456	0.016	0.0149	0.0306	0.0018	0.0322	0.0358	0.1185	0.0032	0.041	0.1009	0.0116	0.0178	0.0033	0.0018	0.0222	0.0205	0.1552	0.0351	0.1046	0.0522	0.002
3	rs79972135	124015441	0.92	0.0682081798453755	1.05	0.0620520515513756	0.0752692359563784	0.498981810524823	0.0044	0.011	0.1018	0.0117	0.0456	0.016	0.0149	0.0306	0.0018	0.0322	0.0358	0.1185	0.0032	0.0409	0.1009	0.0116	0.0178	0.0033	0.0018	0.0222	0.0205	0.1553	0.0351	0.1047	0.0522	0.002
3	rs114150329	124018245	0.92	0.0682081798453755	1.05	0.0620520515513756	0.0758079709308811	0.517006279048997	0.0044	0.011	0.1018	0.0117	0.0456	0.0161	0.0149	0.0306	0.0018	0.0322	0.0358	0.1184	0.0032	0.0409	0.101	0.0116	0.0178	0.0033	0.0018	0.0222	0.0205	0.1553	0.0351	0.1047	0.0521	0.002
3	rs11712619	124019802	0.92	0.0682081798453755	1.05	0.0620520515513756	0.0766098584776325	0.525731691767808	0.0044	0.011	0.1018	0.0117	0.0456	0.0161	0.0149	0.0306	0.0018	0.0322	0.0358	0.1184	0.0032	0.0409	0.101	0.0116	0.0178	0.0033	0.0018	0.0222	0.0205	0.1553	0.0351	0.1047	0.0521	0.002
3	rs34091554	124021038	0.92	0.0682081798453755	1.05	0.0620520515513756	0.0762190707163457	0.5201874952275	0.0044	0.011	0.1018	0.0117	0.0456	0.0161	0.0149	0.0306	0.0018	0.0322	0.0358	0.1184	0.0032	0.0409	0.101	0.0116	0.0178	0.0033	0.0018	0.0222	0.0205	0.1553	0.0351	0.1047	0.0521	0.002
3	rs17222144	124043749	0.92	0.0682081798453755	1.05	0.0620520515513756	0.0619334839113764	0.401185530752276	0.0045	0.0108	0.1015	0.0119	0.0465	0.016	0.0151	0.0294	0.0017	0.0329	0.0358	0.1195	0.0033	0.04	0.1005	0.0112	0.0177	0.0032	0.0018	0.0219	0.0208	0.157	0.0349	0.1047	0.0513	0.002
3	rs4678111	124044523	0.92	0.0682081798453755	1.05	0.0620520515513756	0.063344647764879	0.394735978039587	0.0045	0.0108	0.1014	0.0119	0.0465	0.016	0.0151	0.0293	0.0017	0.033	0.0358	0.1195	0.0033	0.0399	0.1005	0.0111	0.0177	0.0032	0.0018	0.0218	0.0208	0.1571	0.0349	0.1047	0.0513	0.002
3	rs76174359	124050939	0.92	0.0682081798453755	1.05	0.0620520515513756	0.0730968726640654	0.355160200078183	0.0046	0.011	0.1025	0.0119	0.0474	0.0158	0.0151	0.0279	0.0019	0.0333	0.036	0.1189	0.0029	0.0401	0.1006	0.0112	0.0177	0.0032	0.0018	0.0216	0.0212	0.1581	0.0348	0.1042	0.0501	0.002
3	rs114138421	124057890	0.92	0.0682081798453755	1.05	0.0620520515513756	0.0749257477521971	0.360544108180564	0.0046	0.011	0.1025	0.0119	0.0475	0.0158	0.0151	0.0279	0.0019	0.0334	0.036	0.119	0.0029	0.0401	0.1005	0.0112	0.0177	0.0032	0.0018	0.0216	0.0212	0.1581	0.0348	0.1041	0.0501	0.002
3	rs3772731	124058705	0.92	0.0682081798453755	1.05	0.0620520515513756	0.0790038998124878	0.383455375723679	0.0046	0.011	0.1026	0.0119	0.0472	0.0158	0.0152	0.0279	0.0019	0.0334	0.0361	0.119	0.0029	0.0401	0.1006	0.0112	0.0177	0.0032	0.0018	0.0216	0.0212	0.1581	0.0348	0.104	0.05	0.002
3	rs1838669	124080743	0.92	0.0682081798453755	1.05	0.0620520515513756	0.0713387189995684	0.360544108180564	0.0046	0.0109	0.1031	0.0117	0.0477	0.0154	0.0149	0.0278	0.002	0.0332	0.0364	0.1197	0.0028	0.0398	0.1012	0.011	0.0172	0.003	0.0017	0.0212	0.0211	0.1577	0.035	0.1034	0.0513	0.002
3	rs9879750	124107335	0.92	0.0682081798453755	1.05	0.0620520515513756	0.0712556900649132	0.338162932219285	0.0046	0.0108	0.1035	0.0116	0.0481	0.0151	0.0147	0.0276	0.002	0.0328	0.0364	0.12	0.0027	0.0397	0.1018	0.0108	0.0171	0.003	0.0018	0.0211	0.0208	0.1578	0.035	0.1034	0.0515	0.0021
3	rs77287370	124110550	0.92	0.0682081798453755	1.05	0.0620520515513756	0.0720052152182982	0.337670290038241	0.0046	0.0108	0.1035	0.0116	0.0482	0.0151	0.0147	0.0276	0.002	0.0327	0.0363	0.1201	0.0027	0.0397	0.1019	0.0108	0.0171	0.003	0.0018	0.0211	0.0208	0.1578	0.035	0.1034	0.0516	0.0021
3	rs9829076	124117131	0.92	0.0682081798453755	1.05	0.0620520515513756	0.0745619040139552	0.359666086638518	0.0046	0.0108	0.1036	0.0115	0.0483	0.015	0.0146	0.0276	0.002	0.0326	0.0363	0.1202	0.0027	0.0396	0.102	0.0108	0.017	0.003	0.0018	0.0211	0.0207	0.1578	0.035	0.1034	0.0517	0.0021
3	rs3772744	124120819	0.92	0.0682081798453755	1.04	0.0739648219953096	0.0784947839625061	0.368726076957863	0.0046	0.0108	0.1035	0.0115	0.0483	0.0151	0.0148	0.0276	0.002	0.0326	0.0363	0.1202	0.0027	0.0396	0.102	0.0108	0.017	0.003	0.0018	0.0211	0.0207	0.1578	0.035	0.1032	0.0517	0.0021
3	rs34014639	124128656	0.91	0.0827439743829911	1.04	0.0739648219953096	0.055084010617644	0.340629262954728	0.0042	0.0098	0.106	0.0126	0.0495	0.0149	0.0127	0.028	0.0019	0.0333	0.0376	0.1202	0.0026	0.0393	0.1023	0.0099	0.0159	0.003	0.0019	0.0203	0.02	0.1564	0.0346	0.1039	0.0529	0.0024
3	rs625064	124143881	0.91	0.0827439743829911	1.04	0.0739648219953096	0.0565502846560853	0.352040677913651	0.0043	0.0097	0.106	0.0127	0.0497	0.0149	0.0125	0.0281	0.002	0.0333	0.0377	0.12	0.0026	0.0393	0.1021	0.0098	0.0158	0.003	0.0019	0.0202	0.02	0.1563	0.0346	0.1039	0.053	0.0025
3	rs16835407	124145085	0.91	0.0827439743829911	1.04	0.0739648219953096	0.0585697456002795	0.342853389947382	0.0042	0.0097	0.1061	0.0127	0.0497	0.0149	0.0125	0.0281	0.002	0.0333	0.0377	0.12	0.0025	0.0393	0.1021	0.0098	0.0159	0.003	0.0019	0.0202	0.02	0.1563	0.0346	0.1039	0.053	0.0024
3	rs74317125	124146345	0.91	0.0827439743829911	1.04	0.0739648219953096	0.0585332701374889	0.341987954409437	0.0042	0.0097	0.1061	0.0127	0.0496	0.0149	0.0125	0.0281	0.002	0.0333	0.0378	0.12	0.0025	0.0393	0.1021	0.0098	0.0159	0.003	0.0019	0.0202	0.02	0.1563	0.0346	0.1039	0.053	0.0024
3	rs3755671	124151777	0.91	0.0827439743829911	1.04	0.0739648219953096	0.0578973888457718	0.378103684830662	0.0042	0.0096	0.1062	0.0127	0.0495	0.0149	0.0124	0.0282	0.002	0.0333	0.0377	0.12	0.0025	0.0393	0.1024	0.0097	0.0159	0.003	0.0019	0.0202	0.0199	0.1563	0.0346	0.1038	0.053	0.0024
3	rs593991	124165990	0.91	0.0827439743829911	1.04	0.0739648219953096	0.0692003601892196	0.379503284695167	0.0043	0.0095	0.1061	0.0131	0.0501	0.0147	0.0118	0.0286	0.002	0.0335	0.0384	0.12	0.0025	0.0391	0.1023	0.0095	0.0154	0.0031	0.002	0.0201	0.0197	0.1558	0.0347	0.1042	0.0532	0.0025
3	rs73187380	124195815	0.9	0.0995502148251544	1.04	0.0739648219953096	0.069017300025842	0.298004120633286	0.0042	0.0093	0.1066	0.0132	0.0504	0.0145	0.0114	0.0289	0.002	0.0337	0.0384	0.1197	0.0025	0.039	0.1024	0.0096	0.015	0.0032	0.002	0.02	0.0196	0.1557	0.0346	0.1041	0.0534	0.0026
3	rs77292313	124197708	0.9	0.0995502148251544	1.04	0.0739648219953096	0.0698538046216227	0.32043950100801	0.0042	0.0093	0.1066	0.0132	0.0504	0.0145	0.0114	0.029	0.002	0.0337	0.0384	0.1198	0.0025	0.039	0.1024	0.0096	0.015	0.0032	0.002	0.02	0.0196	0.1557	0.0346	0.1041	0.0534	0.0026
3	rs525945	124199186	0.9	0.0995502148251544	1.04	0.0739648219953096	0.0705112567807765	0.332142484935134	0.0042	0.0093	0.1067	0.0132	0.0504	0.0145	0.0114	0.029	0.002	0.0337	0.0384	0.1198	0.0025	0.039	0.1024	0.0096	0.015	0.0032	0.002	0.02	0.0196	0.1557	0.0346	0.1041	0.0534	0.0026
3	rs3729581	124202996	0.9	0.0995502148251544	1.03	0.0875760293110768	0.0832220527169658	0.26294879905751	0.0042	0.0091	0.1062	0.014	0.0507	0.0143	0.0113	0.029	0.002	0.0339	0.0387	0.1194	0.0025	0.0389	0.1023	0.0096	0.015	0.0032	0.0021	0.0198	0.0196	0.1555	0.0345	0.104	0.0536	0.0026
3	rs17224858	124205297	0.9	0.0995502148251544	1.03	0.0875760293110768	0.0995026470010771	0.263862866923018	0.0042	0.0091	0.1061	0.0142	0.0508	0.0143	0.0113	0.0291	0.002	0.034	0.0388	0.1195	0.0022	0.0388	0.1022	0.0096	0.015	0.0034	0.0021	0.0198	0.0196	0.1554	0.0344	0.1039	0.0536	0.0026
3	rs2289841	124209438	0.9	0.0995502148251544	1.03	0.0875760293110768	0.121323883763172	0.343100773282828	0.0042	0.0089	0.1055	0.0149	0.0511	0.0143	0.0113	0.0293	0.002	0.0342	0.0388	0.1196	0.0023	0.0386	0.1016	0.0097	0.0149	0.0034	0.0021	0.0197	0.0197	0.1551	0.0348	0.1037	0.0538	0.0026
3	rs76727022	124222896	0.9	0.0995502148251544	1.03	0.0875760293110768	0.108934632863884	0.342729717609269	0.0042	0.0084	0.1044	0.0149	0.0528	0.014	0.0109	0.0302	0.002	0.0346	0.0394	0.1185	0.0025	0.0378	0.102	0.0098	0.0146	0.0035	0.0021	0.0194	0.0186	0.1547	0.0362	0.1031	0.0549	0.0026
3	rs9859074	124222935	0.9	0.0995502148251544	1.03	0.0875760293110768	0.109397056243604	0.353911446553825	0.0042	0.0084	0.1044	0.0149	0.0528	0.014	0.0109	0.0302	0.002	0.0346	0.0394	0.1185	0.0025	0.0378	0.102	0.0098	0.0146	0.0035	0.0021	0.0194	0.0186	0.1547	0.0362	0.1031	0.0549	0.0026
3	rs641189	124233651	0.9	0.0995502148251544	1.03	0.0875760293110768	0.102797136915405	0.28749965602549	0.0042	0.0083	0.1042	0.015	0.053	0.014	0.0109	0.0302	0.002	0.0346	0.0394	0.1185	0.0025	0.038	0.1021	0.0098	0.0145	0.0035	0.0021	0.0193	0.0185	0.1545	0.0361	0.1029	0.0551	0.0027
3	rs41264659	124237398	0.9	0.0995502148251544	1.03	0.0875760293110768	0.101882515327659	0.270864990982029	0.0042	0.0083	0.104	0.015	0.053	0.014	0.0109	0.0302	0.002	0.0347	0.0394	0.1186	0.0025	0.038	0.102	0.0099	0.0145	0.0035	0.0021	0.0192	0.0185	0.1546	0.0361	0.1029	0.0553	0.0027
3	rs332414	124247149	0.9	0.0995502148251544	1.02	0.103026239636585	0.104747705347177	0.258961436124977	0.0042	0.0083	0.1034	0.0151	0.0531	0.0139	0.0109	0.0301	0.002	0.0347	0.0394	0.1188	0.0025	0.038	0.1019	0.0099	0.0145	0.0035	0.0021	0.0191	0.0185	0.1547	0.0362	0.1028	0.0558	0.0026
3	rs332416	124252137	0.9	0.0995502148251544	1.01	0.120454976543865	0.102718541023586	0.25307279466191	0.0042	0.0083	0.1033	0.0151	0.0531	0.0139	0.0109	0.0301	0.002	0.0347	0.0395	0.1188	0.0025	0.038	0.1019	0.0099	0.0145	0.0035	0.0021	0.0191	0.0185	0.1547	0.0362	0.1028	0.0558	0.0026
3	rs332418	124255000	0.9	0.0995502148251544	1.01	0.120454976543865	0.101258290893605	0.22559048049696	0.0042	0.0083	0.1033	0.0151	0.0531	0.0139	0.0109	0.0301	0.002	0.0347	0.0395	0.1187	0.0025	0.038	0.102	0.0099	0.0145	0.0035	0.0021	0.0191	0.0185	0.1547	0.0362	0.1028	0.0558	0.0026
3	rs62265346	124261621	0.9	0.0995502148251544	1.01	0.120454976543865	0.101102608846647	0.221470341512069	0.0042	0.0083	0.1032	0.0151	0.0532	0.0139	0.0109	0.0301	0.0019	0.0347	0.0396	0.1185	0.0025	0.0381	0.1022	0.0099	0.0145	0.0034	0.002	0.0191	0.0185	0.1547	0.0361	0.1028	0.0558	0.0026
3	rs111248722	124268683	0.9	0.0995502148251544	1	0.139999700676332	0.0988108729793148	0.254088928301906	0.0041	0.0082	0.1031	0.0152	0.0533	0.0138	0.0109	0.0301	0.0019	0.0347	0.0398	0.1181	0.0024	0.0381	0.1025	0.0099	0.0144	0.0034	0.002	0.0191	0.0185	0.1545	0.0361	0.1028	0.0559	0.0025
3	rs7638222	124268940	0.9	0.0995502148251544	1	0.139999700676332	0.0989131674017276	0.250369401154829	0.0041	0.0082	0.1032	0.0152	0.0536	0.0138	0.0108	0.0301	0.0019	0.0347	0.0398	0.1181	0.0024	0.0382	0.1026	0.0099	0.0144	0.0034	0.0019	0.019	0.0185	0.1545	0.036	0.103	0.0559	0.0025
3	rs7631091	124272017	0.9	0.0995502148251544	1	0.139999700676332	0.108798856549966	0.245213689870004	0.0041	0.0082	0.1032	0.0152	0.0536	0.0137	0.0108	0.0301	0.0019	0.0348	0.0397	0.1181	0.0024	0.0379	0.1026	0.0099	0.0144	0.0034	0.002	0.019	0.0185	0.1548	0.036	0.1033	0.0556	0.0025
3	rs114251323	124274974	0.9	0.0995502148251544	1	0.139999700676332	0.114760087988848	0.224286708853328	0.0041	0.0082	0.1032	0.0152	0.0536	0.0137	0.0108	0.0301	0.0019	0.0345	0.0398	0.1181	0.0024	0.038	0.1026	0.0098	0.0143	0.0034	0.002	0.019	0.0185	0.1551	0.036	0.1034	0.0556	0.0024
3	rs115004276	124278645	0.9	0.0995502148251544	1	0.139999700676332	0.118413986410667	0.267299410769223	0.004	0.0081	0.1029	0.0153	0.0537	0.0136	0.0108	0.0301	0.0019	0.0345	0.04	0.118	0.0023	0.038	0.1028	0.0098	0.0143	0.0033	0.002	0.0191	0.0185	0.1553	0.0359	0.1035	0.0557	0.0024
3	rs78250553	124280898	0.9	0.0995502148251544	1	0.139999700676332	0.142076454511353	0.279202439070719	0.0038	0.008	0.1018	0.0156	0.0537	0.0131	0.0106	0.0301	0.0017	0.0348	0.0406	0.1179	0.0019	0.0383	0.1037	0.0098	0.0139	0.003	0.0018	0.0194	0.0185	0.1559	0.0355	0.1041	0.0559	0.0022
3	rs78202770	124281844	0.9	0.0995502148251544	1	0.139999700676332	0.148482320734178	0.269943438854539	0.0038	0.0079	0.1013	0.0156	0.0537	0.013	0.0106	0.03	0.0016	0.035	0.0409	0.1178	0.0018	0.0385	0.1042	0.0096	0.0138	0.0029	0.0018	0.0194	0.0186	0.156	0.0353	0.1043	0.0561	0.0021
3	rs116184057	124283689	0.9	0.0995502148251544	1	0.139999700676332	0.159567345213683	0.291499107875393	0.0036	0.0079	0.1003	0.0154	0.0537	0.0126	0.0103	0.0298	0.0015	0.0355	0.0416	0.1176	0.0015	0.0389	0.1057	0.0095	0.0135	0.0026	0.0017	0.0196	0.0187	0.1562	0.0349	0.1048	0.0564	0.0019
3	rs66516543	124285647	0.9	0.0995502148251544	1.01	0.120454976543865	0.161661672249125	0.310181480226413	0.0036	0.0078	0.1003	0.0154	0.0537	0.0126	0.0102	0.0298	0.0014	0.0355	0.0417	0.1176	0.0014	0.039	0.1057	0.0095	0.0135	0.0026	0.0017	0.0196	0.0188	0.1562	0.0348	0.1049	0.0565	0.0018
3	rs2651614	124295324	0.9	0.0995502148251544	1.01	0.120454976543865	0.15908894174142	0.361297182392564	0.0035	0.0078	0.0999	0.0154	0.0537	0.0125	0.0102	0.0298	0.0014	0.0357	0.0419	0.1176	0.0013	0.0391	0.1061	0.0095	0.0134	0.0025	0.0017	0.0196	0.0188	0.1563	0.0347	0.1051	0.0567	0.0017
3	rs62267587	124301390	0.9	0.0995502148251544	1.02	0.103026239636585	0.136336448819972	0.347190016737816	0.0035	0.0077	0.1	0.0151	0.0537	0.0124	0.0102	0.0298	0.0014	0.0358	0.0421	0.1174	0.0013	0.0393	0.1063	0.0095	0.0133	0.0026	0.0017	0.0196	0.0188	0.1562	0.0347	0.1051	0.0567	0.0017
3	rs13085467	124306060	0.9	0.0995502148251544	1.02	0.103026239636585	0.125458524038934	0.392164250536285	0.0034	0.0075	0.1002	0.0149	0.054	0.0124	0.0101	0.0297	0.0013	0.0361	0.0424	0.1174	0.0013	0.0395	0.1062	0.0095	0.013	0.0027	0.0017	0.0198	0.0188	0.1555	0.0349	0.1053	0.0569	0.0014
3	rs2651618	124307861	0.9	0.0995502148251544	1.02	0.103026239636585	0.12486691409581	0.398473212365151	0.0034	0.0075	0.1002	0.0148	0.054	0.0123	0.0101	0.0296	0.0013	0.0362	0.0425	0.1174	0.0012	0.0396	0.1062	0.0095	0.013	0.0027	0.0017	0.0199	0.0187	0.1555	0.0349	0.1053	0.057	0.0013
3	rs55987743	124320443	0.9	0.0995502148251544	1	0.139999700676332	0.121817915687981	0.421490453415777	0.0035	0.0076	0.1006	0.0145	0.0541	0.0122	0.0099	0.0293	0.0012	0.0362	0.0428	0.1171	0.0012	0.0397	0.1062	0.0095	0.0129	0.0027	0.0017	0.02	0.0187	0.1554	0.035	0.1052	0.0574	0.001
3	rs17233461	124324784	0.9	0.0995502148251544	1	0.139999700676332	0.120339493024542	0.418610467744547	0.0035	0.0076	0.1007	0.0144	0.0541	0.0122	0.0099	0.0289	0.0012	0.0363	0.0428	0.1172	0.0012	0.0397	0.1064	0.0096	0.0129	0.0027	0.0017	0.02	0.0187	0.1554	0.0351	0.1053	0.0575	9e-04
3	rs333322	124331571	0.9	0.0995502148251544	1	0.139999700676332	0.103927797180835	0.519772275777641	0.0036	0.0075	0.1	0.0139	0.0544	0.012	0.0099	0.0289	0.0011	0.0355	0.0447	0.1167	0.0011	0.0404	0.1066	0.0098	0.0121	0.0023	0.0016	0.02	0.019	0.1559	0.0354	0.1051	0.0576	8e-04
3	rs28645918	124335436	0.9	0.0995502148251544	1	0.139999700676332	0.100017020754236	0.534632873446045	0.0036	0.0075	0.1	0.0138	0.0545	0.012	0.0099	0.0289	0.0011	0.0355	0.0448	0.1167	0.0011	0.0405	0.1066	0.0099	0.0117	0.0023	0.0015	0.0202	0.0189	0.1563	0.0353	0.105	0.0576	8e-04
3	rs10512627	124340222	0.9	0.0995502148251544	1	0.139999700676332	0.0871792642778939	0.554373183424386	0.0036	0.0075	0.0998	0.0137	0.0546	0.012	0.0099	0.0289	0.0011	0.036	0.045	0.1167	0.001	0.0405	0.1067	0.01	0.0117	0.0023	0.0014	0.0202	0.0188	0.1564	0.0353	0.1046	0.0575	8e-04
3	rs2076720	124344088	0.9	0.0995502148251544	1	0.139999700676332	0.0714633802998848	0.584522135494611	0.0035	0.0074	0.0995	0.0132	0.0549	0.0121	0.0096	0.029	0.0011	0.0357	0.0453	0.1167	0.001	0.0405	0.1066	0.0102	0.0116	0.0023	0.0014	0.0201	0.0187	0.1565	0.0357	0.1049	0.0574	8e-04
3	rs1532669	124345144	0.9	0.0995502148251544	1	0.139999700676332	0.0700793513862528	0.587372771059601	0.0035	0.0073	0.0994	0.0132	0.055	0.0121	0.0096	0.0291	0.0011	0.0357	0.0453	0.1167	0.001	0.0405	0.1066	0.0103	0.0116	0.0022	0.0014	0.0201	0.0187	0.1565	0.0356	0.105	0.0574	8e-04
3	rs4678142	124348678	0.9	0.0995502148251544	1	0.139999700676332	0.0634984625239767	0.589941188931606	0.0036	0.0073	0.0993	0.0131	0.0552	0.0123	0.0095	0.0293	0.0011	0.0357	0.0456	0.1165	0.001	0.0409	0.1065	0.0105	0.0116	0.0022	0.0013	0.0202	0.0187	0.1561	0.0353	0.1048	0.0574	9e-04
3	rs16835749	124348999	0.91	0.0827439743829911	1	0.139999700676332	0.0586975285122852	0.574003962003608	0.0036	0.0073	0.0995	0.0131	0.0551	0.0123	0.0095	0.0293	0.0011	0.0357	0.0456	0.1165	0.0012	0.0408	0.1064	0.0105	0.0116	0.0022	0.0014	0.0202	0.0187	0.1561	0.0353	0.1045	0.0574	9e-04
3	rs76851232	124350039	0.91	0.0827439743829911	1	0.139999700676332	0.0492131471306495	0.582528678542402	0.0036	0.0073	0.0992	0.0131	0.0552	0.0124	0.0099	0.0296	0.0011	0.0358	0.046	0.1164	0.0012	0.0411	0.1061	0.0105	0.0116	0.0022	0.0013	0.0203	0.0187	0.1556	0.0352	0.1042	0.0572	9e-04
3	rs12152359	124350619	0.9	0.0995502148251544	1	0.139999700676332	0.0375029299325781	0.568479266529112	0.0036	0.0072	0.0989	0.0131	0.0552	0.0126	0.0105	0.0298	0.0011	0.0357	0.0463	0.1162	0.0013	0.0411	0.1059	0.0107	0.0116	0.0022	0.0013	0.0204	0.0187	0.1554	0.0352	0.1039	0.057	9e-04
3	rs621260	124352070	0.9	0.0995502148251544	1	0.139999700676332	0.0287866431666321	0.563673491833853	0.0036	0.0072	0.0986	0.0131	0.0553	0.0126	0.0111	0.03	0.0011	0.0357	0.0465	0.1158	0.0013	0.0412	0.1052	0.0108	0.0118	0.0024	0.0013	0.021	0.0188	0.155	0.0352	0.1036	0.0564	9e-04
3	rs13087377	124352135	0.9	0.0995502148251544	1	0.139999700676332	0.0287642375698964	0.564097130552056	0.0036	0.0072	0.0986	0.0131	0.0553	0.0126	0.0111	0.03	0.0011	0.0357	0.0465	0.1158	0.0013	0.0412	0.1052	0.0108	0.0118	0.0024	0.0013	0.021	0.0188	0.155	0.0352	0.1036	0.0564	9e-04
3	rs2276741	124355934	0.9	0.0995502148251544	1	0.139999700676332	0.0278342963635944	0.564097130552056	0.0036	0.0072	0.0987	0.0129	0.0552	0.0126	0.0112	0.0301	0.0011	0.0357	0.0465	0.1158	0.0013	0.0413	0.1051	0.0109	0.0118	0.0024	0.0014	0.021	0.0189	0.155	0.0352	0.1035	0.0564	0.001
3	rs1866676	124367999	0.9	0.0995502148251544	1	0.139999700676332	0.0273665937127191	0.552124287146873	0.0037	0.0072	0.0987	0.0126	0.0551	0.0126	0.0113	0.0301	0.0012	0.0356	0.0466	0.1157	0.0014	0.0413	0.105	0.0109	0.0118	0.0025	0.0015	0.021	0.0189	0.155	0.0352	0.1034	0.0563	0.001
3	rs75445608	124375689	0.9	0.0995502148251544	1	0.139999700676332	0.0271079891659348	0.550298715304813	0.0037	0.0071	0.0987	0.0125	0.0551	0.0126	0.0114	0.0301	0.0012	0.0356	0.0466	0.1157	0.0014	0.0414	0.105	0.011	0.0118	0.0025	0.0016	0.021	0.0189	0.155	0.0352	0.1034	0.0563	0.001
3	rs35653635	124390722	0.9	0.0995502148251544	0.99	0.161794913519683	0.0254281492176011	0.53546926580406	0.0037	0.0071	0.0986	0.0121	0.0549	0.0125	0.0115	0.0301	0.0013	0.0354	0.0467	0.1156	0.0014	0.0415	0.1048	0.0112	0.0119	0.0025	0.0018	0.0211	0.019	0.1551	0.0352	0.1032	0.0562	0.001
3	rs638779	124391795	0.9	0.0995502148251544	0.99	0.161794913519683	0.0246467873057892	0.537422110993314	0.0037	0.0071	0.0987	0.0121	0.0549	0.0125	0.0115	0.0301	0.0013	0.0354	0.0468	0.1156	0.0015	0.0415	0.1049	0.0112	0.0119	0.0025	0.0018	0.0211	0.019	0.1551	0.0352	0.103	0.0563	0.001
3	rs75236952	124396928	0.9	0.0995502148251544	1	0.139999700676332	0.0252541408439717	0.53546926580406	0.0037	0.007	0.0987	0.0121	0.0549	0.0126	0.0116	0.0301	0.0013	0.0354	0.0469	0.1155	0.0015	0.0415	0.1049	0.0112	0.0119	0.0024	0.0018	0.0212	0.0191	0.1552	0.0353	0.1027	0.0562	0.0011
3	rs17307881	124398914	0.9	0.0995502148251544	1	0.139999700676332	0.0253871293383151	0.535051028976016	0.0037	0.007	0.0987	0.0121	0.0548	0.0126	0.0116	0.0301	0.0013	0.0354	0.0469	0.1155	0.0015	0.0415	0.105	0.0112	0.0119	0.0024	0.0018	0.0212	0.0191	0.1552	0.0353	0.1027	0.0561	0.0011
3	rs73195575	124401193	0.9	0.0995502148251544	1	0.139999700676332	0.0254692163640794	0.537422110993314	0.0037	0.007	0.0988	0.0121	0.0548	0.0126	0.0116	0.0301	0.0013	0.0353	0.0469	0.1154	0.0015	0.0416	0.1051	0.0113	0.0119	0.0024	0.0018	0.0212	0.0191	0.1552	0.0353	0.1025	0.0561	0.0011
3	rs17307972	124402221	0.9	0.0995502148251544	1	0.139999700676332	0.0257269586035806	0.5416127111726	0.0037	0.007	0.0988	0.0121	0.0548	0.0126	0.0116	0.0301	0.0013	0.0353	0.0469	0.1154	0.0015	0.0416	0.1051	0.0113	0.0119	0.0024	0.0018	0.0212	0.0191	0.1552	0.0353	0.1023	0.056	0.0011
3	rs1708320	124403275	0.9	0.0995502148251544	1	0.139999700676332	0.0253154582052024	0.545531196764305	0.0037	0.007	0.0988	0.0121	0.0548	0.0126	0.0116	0.0301	0.0013	0.0353	0.0469	0.1153	0.0015	0.0416	0.1052	0.0113	0.0119	0.0024	0.0018	0.0212	0.0192	0.1553	0.0353	0.1022	0.056	0.0011
3	rs4678144	124404399	0.9	0.0995502148251544	1	0.139999700676332	0.0300611342135024	0.569611478878233	0.0037	0.007	0.0988	0.0121	0.0548	0.0126	0.0117	0.0301	0.0013	0.0353	0.0469	0.1153	0.0015	0.0416	0.1051	0.0113	0.0119	0.0024	0.0019	0.0212	0.0192	0.1552	0.0353	0.1022	0.056	0.0011
3	rs56047676	124418879	0.9	0.0995502148251544	1	0.139999700676332	0.0232511185856625	0.527675634173482	0.0038	0.0069	0.0984	0.0119	0.0546	0.013	0.0119	0.0304	0.0015	0.0354	0.0469	0.1146	0.0018	0.0418	0.104	0.0119	0.012	0.0024	0.002	0.0215	0.0193	0.1548	0.0353	0.1019	0.0562	0.0012
3	rs74281223	124423729	0.9	0.0995502148251544	1	0.139999700676332	0.0237261418640771	0.530455801691143	0.0038	0.0069	0.0984	0.0119	0.0546	0.013	0.0119	0.0304	0.0015	0.0354	0.0469	0.1147	0.0018	0.0418	0.1039	0.0119	0.012	0.0023	0.002	0.0216	0.0193	0.1548	0.0352	0.1019	0.0562	0.0012
3	rs16835902	124445764	0.89	0.118826527661215	1	0.139999700676332	0.0138434782205776	0.410653169499924	0.0041	0.0067	0.0965	0.0121	0.054	0.0145	0.0136	0.0309	0.002	0.0358	0.0463	0.1107	0.0027	0.043	0.101	0.0145	0.0137	0.0023	0.0024	0.0238	0.0204	0.1518	0.0351	0.099	0.057	0.0014
3	rs2669920	124448293	0.89	0.118826527661215	1	0.139999700676332	0.014459539544507	0.4020907599526	0.0041	0.0067	0.0965	0.0121	0.054	0.0145	0.0136	0.0309	0.002	0.0358	0.0463	0.1107	0.0027	0.043	0.101	0.0145	0.0137	0.0023	0.0025	0.0238	0.0204	0.1517	0.0351	0.099	0.057	0.0014
3	rs2669919	124448930	0.89	0.118826527661215	1	0.139999700676332	0.0145072312269362	0.401702735965235	0.0041	0.0067	0.0965	0.0121	0.054	0.0145	0.0136	0.0309	0.002	0.0358	0.0463	0.1107	0.0027	0.043	0.101	0.0145	0.0137	0.0023	0.0025	0.0238	0.0204	0.1517	0.0351	0.099	0.057	0.0014
3	rs2279199	124449252	0.89	0.118826527661215	1	0.139999700676332	0.0145208787972233	0.401573417502312	0.0041	0.0067	0.0965	0.0121	0.054	0.0145	0.0136	0.0309	0.002	0.0358	0.0463	0.1107	0.0027	0.043	0.101	0.0145	0.0137	0.0023	0.0025	0.0238	0.0204	0.1517	0.0351	0.099	0.057	0.0014
3	rs17843793	124451570	0.89	0.118826527661215	1	0.139999700676332	0.0132790401386712	0.384477122820901	0.0042	0.0067	0.0965	0.0121	0.0539	0.0144	0.0136	0.0308	0.002	0.0358	0.0462	0.1107	0.0028	0.043	0.1011	0.0144	0.0142	0.0023	0.0025	0.0238	0.0204	0.1517	0.035	0.0989	0.057	0.0014
3	rs1801019	124456742	0.89	0.118826527661215	1	0.139999700676332	0.0131771299102935	0.377849367753773	0.0042	0.0068	0.0964	0.0121	0.0539	0.0145	0.0135	0.0308	0.002	0.0357	0.0462	0.111	0.0028	0.043	0.1011	0.0144	0.0141	0.0023	0.0025	0.0238	0.0204	0.1515	0.035	0.0989	0.057	0.0015
3	rs79166233	124457487	0.89	0.118826527661215	1	0.139999700676332	0.0132216436908116	0.372393188269182	0.0042	0.0068	0.0964	0.0121	0.0539	0.0145	0.0135	0.0308	0.002	0.0356	0.0462	0.1112	0.0028	0.043	0.101	0.0145	0.0142	0.0023	0.0025	0.0238	0.0204	0.1514	0.035	0.0989	0.0569	0.0015
3	rs2242248	124463982	0.89	0.118826527661215	1	0.139999700676332	0.0147958316873542	0.379757912824782	0.0042	0.0068	0.0963	0.0121	0.0542	0.0144	0.0134	0.0309	0.002	0.0356	0.0462	0.1112	0.0028	0.043	0.1008	0.0144	0.0142	0.0023	0.0025	0.0238	0.0204	0.1513	0.035	0.0988	0.057	0.0015
3	rs61762564	124479887	0.89	0.118826527661215	0.99	0.161794913519683	0.0176978493769239	0.389853679420715	0.0042	0.0068	0.0961	0.0121	0.0545	0.0144	0.0134	0.0309	0.0021	0.0355	0.0464	0.1112	0.0028	0.043	0.1004	0.0145	0.0142	0.0023	0.0026	0.0239	0.0206	0.1513	0.0351	0.0986	0.057	0.0015
3	rs114423829	124482957	0.89	0.118826527661215	0.98	0.18597139562509	0.0210854439605493	0.411434010283075	0.0043	0.0068	0.0959	0.0121	0.0547	0.0144	0.0135	0.031	0.0021	0.0354	0.0467	0.1112	0.0028	0.043	0.1	0.0145	0.0142	0.0023	0.0026	0.0239	0.0208	0.151	0.0351	0.0983	0.0571	0.0015
3	rs2291079	124483089	0.89	0.118826527661215	0.97	0.212655582583661	0.0214101317321932	0.411824582221134	0.0043	0.0068	0.0959	0.0121	0.0548	0.0144	0.0135	0.031	0.0021	0.0354	0.0467	0.1112	0.0029	0.043	0.0999	0.0145	0.0142	0.0023	0.0026	0.0239	0.0208	0.151	0.0351	0.0983	0.0571	0.0015
3	rs61761676	124485259	0.89	0.118826527661215	0.97	0.212655582583661	0.0257166133610556	0.458064767539088	0.0043	0.0067	0.0957	0.0121	0.0547	0.0143	0.0135	0.0311	0.0021	0.0354	0.0468	0.1109	0.0028	0.043	0.0997	0.0145	0.0143	0.0023	0.0026	0.024	0.0211	0.151	0.0351	0.0981	0.0572	0.0015
3	rs10049380	124487443	0.89	0.118826527661215	0.97	0.212655582583661	0.0258721036598073	0.469623887430701	0.0043	0.0067	0.0956	0.0121	0.0547	0.0143	0.0135	0.0312	0.0022	0.0354	0.0468	0.1109	0.0028	0.043	0.0996	0.0145	0.0143	0.0023	0.0026	0.0241	0.0213	0.151	0.0351	0.098	0.0572	0.0015
3	rs79994637	124510950	0.89	0.118826527661215	0.97	0.212655582583661	0.0334825003688612	0.474620041551725	0.0044	0.0067	0.0955	0.0121	0.0549	0.0137	0.0134	0.0314	0.0023	0.0354	0.047	0.1106	0.0028	0.043	0.0993	0.0146	0.0142	0.0023	0.0026	0.0239	0.0213	0.1514	0.0351	0.098	0.0574	0.0016
3	rs1803825	124515308	0.89	0.118826527661215	0.97	0.212655582583661	0.0357000944498575	0.476784787544889	0.0044	0.0067	0.0955	0.0122	0.0549	0.0136	0.0134	0.0315	0.0023	0.0353	0.047	0.1105	0.0028	0.043	0.0993	0.0146	0.0142	0.0023	0.0026	0.0239	0.0214	0.1515	0.0352	0.098	0.0575	0.0016
3	rs2291087	124515498	0.89	0.118826527661215	0.97	0.212655582583661	0.0366999696836201	0.482072020876729	0.0044	0.0067	0.0955	0.0122	0.0549	0.0136	0.0134	0.0316	0.0023	0.0353	0.047	0.1105	0.0028	0.043	0.0992	0.0146	0.0142	0.0023	0.0026	0.0239	0.0214	0.1515	0.0352	0.098	0.0575	0.0016
3	rs2291090	124515646	0.89	0.118826527661215	0.98	0.18597139562509	0.0417438707445868	0.513829984744972	0.0044	0.0067	0.0955	0.0122	0.055	0.0133	0.0133	0.0316	0.0023	0.0353	0.047	0.1105	0.0028	0.043	0.0995	0.0142	0.0144	0.0023	0.0026	0.0239	0.0216	0.1516	0.0351	0.098	0.0575	0.0016
3	rs112822674	124518531	0.89	0.118826527661215	0.98	0.18597139562509	0.0418019596153783	0.503918911358385	0.0045	0.0067	0.0955	0.0122	0.055	0.0133	0.0133	0.0316	0.0024	0.0353	0.047	0.1104	0.0028	0.0429	0.0994	0.0142	0.0144	0.0023	0.0026	0.024	0.0217	0.1516	0.0351	0.098	0.0574	0.0016
3	rs9859749	124534917	0.89	0.118826527661215	0.98	0.18597139562509	0.0481175007656441	0.522541977168498	0.0045	0.0067	0.0954	0.0122	0.0549	0.0133	0.0133	0.0318	0.0025	0.0353	0.047	0.1101	0.0028	0.0425	0.0991	0.0143	0.0145	0.0024	0.0026	0.0241	0.0218	0.1518	0.0352	0.098	0.0572	0.0016
3	rs79314202	124535532	0.89	0.118826527661215	0.98	0.18597139562509	0.0481015125758639	0.524205569219621	0.0045	0.0067	0.0954	0.0122	0.0549	0.0133	0.0133	0.0318	0.0025	0.0353	0.047	0.1101	0.0028	0.0425	0.0991	0.0143	0.0145	0.0024	0.0026	0.0241	0.0218	0.1518	0.0352	0.098	0.0572	0.0016
3	rs9853963	124537650	0.89	0.118826527661215	0.98	0.18597139562509	0.0482775804259886	0.530734018933312	0.0046	0.0067	0.0954	0.0123	0.0549	0.0133	0.0133	0.0319	0.0025	0.0353	0.047	0.1101	0.0028	0.0424	0.099	0.0143	0.0145	0.0024	0.0025	0.0241	0.0219	0.1519	0.0352	0.0979	0.0572	0.0016
3	rs4678165	124538189	0.89	0.118826527661215	0.99	0.161794913519683	0.0476711891349972	0.53546926580406	0.0046	0.0067	0.0954	0.0123	0.0549	0.0133	0.0133	0.0319	0.0025	0.0353	0.047	0.11	0.0028	0.0424	0.0989	0.0143	0.0145	0.0024	0.0025	0.0242	0.0219	0.1519	0.0352	0.0979	0.0572	0.0016
3	rs6438855	124542256	0.89	0.118826527661215	0.99	0.161794913519683	0.0446557335273063	0.548755164033312	0.0046	0.0067	0.0955	0.0123	0.0548	0.0134	0.0134	0.0319	0.0026	0.0353	0.047	0.1101	0.0028	0.0426	0.0987	0.0144	0.0146	0.0024	0.0025	0.0241	0.0219	0.1519	0.0352	0.0978	0.0571	0.0016
3	rs4678169	124543103	0.89	0.118826527661215	0.99	0.161794913519683	0.045021542392801	0.578404606687392	0.0046	0.0067	0.0954	0.0123	0.0548	0.0134	0.0134	0.0319	0.0025	0.0353	0.047	0.1102	0.0028	0.0426	0.0988	0.0144	0.0146	0.0024	0.0025	0.0241	0.0219	0.152	0.0352	0.0978	0.0571	0.0016
3	rs3851349	124549136	0.88	0.140769569262351	0.99	0.161794913519683	0.0438701055407545	0.61029646290484	0.0043	0.0066	0.0925	0.0123	0.0556	0.0134	0.0135	0.0325	0.0026	0.0354	0.0474	0.1097	0.0031	0.0425	0.0987	0.0148	0.0145	0.0028	0.0024	0.024	0.0227	0.1505	0.0356	0.0981	0.0576	0.0017
3	rs3863065	124550191	0.88	0.140769569262351	0.99	0.161794913519683	0.0437650731871137	0.622703427192796	0.0043	0.0066	0.0924	0.0123	0.0556	0.0134	0.0135	0.0325	0.0026	0.0354	0.0474	0.1097	0.0032	0.0425	0.0987	0.0148	0.0145	0.0028	0.0023	0.024	0.0227	0.1504	0.0356	0.098	0.0576	0.0017
3	rs12490725	124563573	0.88	0.140769569262351	0.99	0.161794913519683	0.042768435840751	0.657193606618244	0.0043	0.0067	0.0922	0.0124	0.0558	0.0133	0.0135	0.0326	0.0027	0.0353	0.0476	0.1094	0.0033	0.0426	0.0986	0.0148	0.0145	0.0029	0.0024	0.024	0.0228	0.1498	0.0356	0.098	0.0578	0.0018
3	rs848799	124580058	0.88	0.140769569262351	0.99	0.161794913519683	0.0362239556002854	0.629363737668811	0.0044	0.0067	0.0921	0.0124	0.0559	0.0133	0.0135	0.0326	0.0027	0.0353	0.0477	0.1093	0.0034	0.0426	0.0986	0.0148	0.0145	0.0029	0.0024	0.024	0.0229	0.1497	0.0355	0.098	0.0578	0.0019
3	rs114307875	124585532	0.88	0.140769569262351	0.99	0.161794913519683	0.0363029921546007	0.630958876673931	0.0044	0.0067	0.0921	0.0124	0.0559	0.0133	0.0135	0.0326	0.0027	0.0353	0.0477	0.1093	0.0034	0.0426	0.0986	0.0148	0.0145	0.0029	0.0024	0.024	0.0229	0.1497	0.0355	0.098	0.0578	0.0019
3	rs77339838	124586366	0.88	0.140769569262351	0.99	0.161794913519683	0.0363161765339938	0.628928863780695	0.0044	0.0067	0.0921	0.0124	0.0559	0.0133	0.0135	0.0326	0.0027	0.0353	0.0477	0.1093	0.0034	0.0426	0.0986	0.0148	0.0145	0.0029	0.0024	0.024	0.0229	0.1497	0.0355	0.098	0.0578	0.0019
3	rs1007856	124604858	0.88	0.140769569262351	0.99	0.161794913519683	0.033134857214705	0.594799962635516	0.0044	0.0067	0.0922	0.0124	0.0559	0.0133	0.0136	0.0324	0.0027	0.0352	0.0478	0.1092	0.0034	0.0427	0.0986	0.0148	0.0146	0.003	0.0024	0.0242	0.0229	0.1494	0.0355	0.0979	0.0579	0.0019
3	rs1127233	124627024	0.88	0.140769569262351	1	0.139999700676332	0.023638375444407	0.554654453264285	0.0045	0.0068	0.0917	0.0126	0.0551	0.0134	0.014	0.0325	0.0028	0.0353	0.0479	0.1088	0.0037	0.0425	0.0986	0.0149	0.0147	0.0032	0.0024	0.0243	0.0229	0.1491	0.0351	0.0978	0.058	0.0022
3	rs2076721	124633927	0.88	0.140769569262351	1	0.139999700676332	0.021519159110682	0.511347639239443	0.0046	0.0069	0.0917	0.0126	0.0551	0.0135	0.014	0.0325	0.0028	0.0353	0.0479	0.1084	0.0038	0.0422	0.0986	0.015	0.0148	0.0034	0.0025	0.0243	0.0229	0.1489	0.0351	0.0976	0.0579	0.0023
3	rs6778290	124635910	0.88	0.140769569262351	0.99	0.161794913519683	0.0232511185856625	0.517697429992464	0.0046	0.0069	0.0912	0.0126	0.0551	0.0135	0.014	0.0325	0.0029	0.0353	0.0479	0.1085	0.0039	0.0421	0.0985	0.015	0.0148	0.0034	0.0025	0.0243	0.0229	0.1488	0.0352	0.0978	0.058	0.0023
3	rs77163295	124644320	0.88	0.140769569262351	0.99	0.161794913519683	0.0215555904950451	0.494877048810358	0.0046	0.0069	0.0899	0.0127	0.055	0.0136	0.0142	0.0325	0.0029	0.0354	0.048	0.1089	0.004	0.0418	0.0985	0.0152	0.0148	0.0035	0.0025	0.0243	0.0225	0.1487	0.0352	0.0982	0.058	0.0024
3	rs1123829	124645453	0.88	0.140769569262351	0.99	0.161794913519683	0.0194982681265309	0.49146305020198	0.0047	0.0069	0.0897	0.0127	0.055	0.0136	0.0143	0.0325	0.0029	0.0354	0.048	0.1094	0.0041	0.0418	0.0985	0.0152	0.0148	0.0036	0.0025	0.0243	0.0224	0.1484	0.0352	0.0983	0.0577	0.0025
3	rs4679392	124646594	0.88	0.140769569262351	0.99	0.161794913519683	0.0186395045970671	0.496928347116607	0.0047	0.0069	0.0897	0.0128	0.0546	0.0136	0.0141	0.0326	0.0029	0.0354	0.0482	0.1093	0.0041	0.0417	0.0985	0.0153	0.0148	0.0036	0.0025	0.0243	0.0224	0.1485	0.0352	0.0983	0.0578	0.0025
3	rs4679394	124646837	0.88	0.140769569262351	0.99	0.161794913519683	0.0207377330787716	0.519772275777641	0.0047	0.0069	0.0897	0.0128	0.0546	0.0136	0.0141	0.0326	0.0029	0.0354	0.0482	0.1093	0.0041	0.0417	0.0985	0.0153	0.0148	0.0036	0.0025	0.0243	0.0224	0.1485	0.0352	0.0983	0.0578	0.0025
3	rs9882808	124648705	0.87	0.165571370278195	0.99	0.161794913519683	0.0262690086969852	0.530316706720238	0.0047	0.0069	0.0896	0.0128	0.0546	0.0137	0.0141	0.0325	0.0029	0.0353	0.0482	0.1094	0.0041	0.0417	0.0985	0.0154	0.0149	0.0037	0.0026	0.0244	0.0224	0.1483	0.0353	0.0981	0.0577	0.0025
3	rs10804566	124649519	0.87	0.165571370278195	0.99	0.161794913519683	0.0370731871328173	0.538259584883026	0.0048	0.007	0.09	0.0129	0.0548	0.0138	0.0142	0.0321	0.003	0.0353	0.0484	0.1095	0.0043	0.0417	0.0979	0.0156	0.0149	0.0041	0.0027	0.0245	0.0221	0.1474	0.0353	0.0973	0.0579	0.0027
3	rs59399252	124652260	0.85	0.2244882202137	1	0.139999700676332	0.0408076682089265	0.438086714790949	0.0061	0.007	0.0885	0.0132	0.0574	0.014	0.0147	0.0327	0.0035	0.0366	0.0515	0.1056	0.0049	0.0418	0.0991	0.017	0.0153	0.0046	0.003	0.0238	0.0206	0.1426	0.0358	0.093	0.0587	0.003
3	rs10934702	124653868	0.85	0.2244882202137	1	0.139999700676332	0.0486954721057947	0.389981945165096	0.0069	0.0068	0.0871	0.0135	0.0581	0.0144	0.0154	0.0328	0.0036	0.0368	0.0525	0.1039	0.005	0.042	0.0986	0.0175	0.0159	0.0047	0.0032	0.0238	0.0211	0.1397	0.0361	0.0922	0.0589	0.0032
3	rs62267109	124655528	0.84	0.258953137461488	1	0.139999700676332	0.0729071688588048	0.405846948868144	0.0073	0.0066	0.0863	0.0136	0.0583	0.0143	0.0158	0.0338	0.0036	0.0369	0.0529	0.1028	0.005	0.0421	0.0988	0.018	0.0164	0.0046	0.0032	0.0235	0.0214	0.1377	0.0367	0.0918	0.059	0.0032
3	rs115249341	124656679	0.84	0.258953137461488	1	0.139999700676332	0.0598929239748906	0.407533858690854	0.0074	0.0065	0.086	0.0136	0.0586	0.0143	0.016	0.0342	0.0036	0.0369	0.053	0.1024	0.005	0.0421	0.0989	0.0182	0.0167	0.0045	0.0032	0.0232	0.0215	0.137	0.0369	0.0916	0.059	0.0032
3	rs7612467	124656695	0.84	0.258953137461488	1	0.139999700676332	0.0600597006160832	0.410783281547667	0.0074	0.0065	0.086	0.0136	0.0587	0.0143	0.016	0.0342	0.0036	0.0369	0.0531	0.1024	0.005	0.0421	0.0989	0.0182	0.0167	0.0045	0.0032	0.0232	0.0215	0.137	0.0369	0.0914	0.0591	0.0032
3	rs78445304	124660784	0.84	0.258953137461488	1	0.139999700676332	0.0755490683229485	0.430821159735857	0.0075	0.0064	0.0854	0.0137	0.0588	0.0144	0.016	0.0346	0.0036	0.0372	0.0532	0.1028	0.005	0.0421	0.0988	0.0183	0.0168	0.0044	0.0032	0.0231	0.0216	0.1363	0.037	0.0912	0.0591	0.0032
3	rs73860441	124660795	0.84	0.258953137461488	1	0.139999700676332	0.0774171975384979	0.436234219458286	0.0075	0.0064	0.0856	0.0137	0.0588	0.0143	0.016	0.0345	0.0036	0.0372	0.0531	0.1028	0.005	0.0419	0.0987	0.0183	0.0168	0.0044	0.0032	0.023	0.0216	0.1364	0.037	0.0912	0.0593	0.0032
3	rs76268557	124661382	0.84	0.258953137461488	1	0.139999700676332	0.0886755791867965	0.472052731375092	0.0073	0.0064	0.0855	0.0137	0.0588	0.0144	0.016	0.0347	0.0035	0.0373	0.053	0.1028	0.0048	0.042	0.0988	0.0183	0.0168	0.0043	0.0032	0.0232	0.0216	0.1364	0.037	0.0912	0.0594	0.003
3	rs78443905	124661707	0.84	0.258953137461488	1	0.139999700676332	0.0976646256299366	0.491872410212389	0.0073	0.0064	0.0855	0.0137	0.0588	0.0144	0.016	0.0347	0.0035	0.0373	0.053	0.1028	0.0048	0.042	0.0988	0.0182	0.0168	0.0043	0.0032	0.0232	0.0216	0.1364	0.037	0.0912	0.0594	0.003
3	rs79490657	124665267	0.84	0.258953137461488	1	0.139999700676332	0.137993357390402	0.53421479926926	0.0074	0.0064	0.0853	0.0137	0.0588	0.0144	0.016	0.0347	0.0035	0.0372	0.0531	0.1029	0.0048	0.042	0.0989	0.0181	0.0168	0.0043	0.0031	0.023	0.0216	0.1365	0.037	0.0913	0.0595	0.003
3	rs77424200	124668402	0.85	0.2244882202137	1	0.139999700676332	0.167196038962512	0.585519478473959	0.0074	0.0064	0.0853	0.0136	0.0589	0.0145	0.0159	0.0348	0.0034	0.0372	0.0531	0.1031	0.0045	0.0422	0.0992	0.0181	0.0168	0.0043	0.0031	0.0228	0.0215	0.1363	0.037	0.0913	0.0596	0.003
3	rs28398387	124670624	0.85	0.2244882202137	1	0.139999700676332	0.183933034810592	0.657340043169412	0.0074	0.0064	0.0852	0.0135	0.0591	0.0145	0.0159	0.0348	0.0032	0.0372	0.0532	0.1031	0.0045	0.0423	0.0993	0.018	0.0168	0.0043	0.0031	0.0227	0.0215	0.1364	0.0371	0.0913	0.0596	0.003
3	rs7629502	124672813	0.85	0.2244882202137	1	0.139999700676332	0.197663503642081	0.633861544906245	0.0074	0.0064	0.0851	0.0136	0.0591	0.0145	0.0159	0.0348	0.0032	0.0371	0.0532	0.1031	0.0045	0.0423	0.0993	0.018	0.0168	0.0043	0.0031	0.0226	0.0214	0.1365	0.0371	0.0913	0.0597	0.003
3	rs75379162	124674777	0.85	0.2244882202137	1.01	0.120454976543865	0.293304022739089	0.699968652902288	0.0075	0.0063	0.0849	0.0135	0.0591	0.0147	0.0159	0.035	0.0032	0.0369	0.0534	0.1023	0.0044	0.0423	0.0997	0.0181	0.0172	0.0043	0.003	0.0222	0.0212	0.1363	0.037	0.0916	0.0598	0.003
3	rs73860443	124675836	0.85	0.2244882202137	1.01	0.120454976543865	0.198128340783537	0.609433066536306	0.0075	0.0064	0.0843	0.0135	0.0592	0.0148	0.016	0.0351	0.0032	0.0368	0.0537	0.1017	0.0044	0.0425	0.1	0.0181	0.0173	0.0043	0.0029	0.0221	0.0211	0.1362	0.0373	0.0918	0.0599	0.003
3	rs11917241	124681568	0.85	0.2244882202137	1	0.139999700676332	0.0771547598999844	0.36066958952465	0.0078	0.0066	0.0838	0.0134	0.0578	0.0156	0.0164	0.0356	0.0028	0.0365	0.0557	0.0988	0.0042	0.043	0.0993	0.0185	0.0177	0.004	0.0025	0.0207	0.0206	0.1379	0.0374	0.0933	0.0605	0.0031
3	rs71325810	124684303	0.85	0.2244882202137	1	0.139999700676332	0.103111895208989	0.359289978226633	0.0078	0.0066	0.0831	0.0134	0.0574	0.0162	0.0166	0.0353	0.0025	0.0357	0.0566	0.099	0.0038	0.0429	0.0987	0.0187	0.0177	0.0037	0.0023	0.0203	0.0204	0.1395	0.0373	0.0942	0.0606	0.0032
3	rs11538075	124685572	0.84	0.258953137461488	1.01	0.120454976543865	0.107097047249187	0.36746393293686	0.0078	0.0066	0.0826	0.0133	0.057	0.0165	0.0168	0.0352	0.0024	0.0355	0.0574	0.0991	0.0036	0.0428	0.0982	0.0187	0.0177	0.0035	0.0021	0.0201	0.0204	0.1403	0.0374	0.0945	0.0609	0.0032
3	rs4679198	124693299	0.82	0.338707801994422	1.01	0.120454976543865	0.139630684104968	0.498570944996863	0.0075	0.0065	0.0814	0.0134	0.056	0.0173	0.0169	0.0352	0.002	0.035	0.0593	0.0993	0.003	0.0429	0.0976	0.019	0.0175	0.0033	0.0016	0.0197	0.0205	0.1418	0.0375	0.0956	0.0611	0.0032
3	rs3821541	124694303	0.82	0.338707801994422	1.01	0.120454976543865	0.131072405902782	0.443258249131736	0.0075	0.0065	0.0814	0.0134	0.056	0.0173	0.0169	0.0352	0.002	0.035	0.0592	0.0994	0.003	0.0429	0.0976	0.0189	0.0175	0.0033	0.0016	0.0197	0.0204	0.1418	0.0375	0.0956	0.0613	0.0032
3	rs75092517	124695726	0.82	0.338707801994422	1.01	0.120454976543865	0.132261989573737	0.441267285514066	0.0075	0.0065	0.0814	0.0134	0.056	0.0173	0.0169	0.0352	0.002	0.035	0.0592	0.0994	0.003	0.0429	0.0976	0.0189	0.0175	0.0033	0.0016	0.0197	0.0204	0.1418	0.0375	0.0956	0.0613	0.0032
3	rs10512633	124699202	0.82	0.338707801994422	1.01	0.120454976543865	0.13624302075934	0.432007840536817	0.0075	0.0065	0.0814	0.0134	0.056	0.0173	0.0169	0.0352	0.002	0.035	0.0592	0.0994	0.003	0.0427	0.0976	0.0189	0.0175	0.0033	0.0016	0.0197	0.0205	0.1418	0.0375	0.0956	0.0613	0.0032
3	rs78389223	124705502	0.82	0.338707801994422	1.01	0.120454976543865	0.128592377236108	0.409612677979929	0.0076	0.0065	0.0813	0.0135	0.0558	0.0174	0.0169	0.0354	0.002	0.035	0.0592	0.0994	0.003	0.0427	0.0977	0.0189	0.0176	0.0033	0.0016	0.0196	0.0204	0.1418	0.0374	0.0958	0.0611	0.0032
3	rs61546496	124706862	0.82	0.338707801994422	1.01	0.120454976543865	0.125784633968236	0.399118543178129	0.0076	0.0065	0.0813	0.0135	0.0557	0.0174	0.0169	0.0355	0.002	0.035	0.0592	0.0994	0.003	0.0427	0.0978	0.019	0.0176	0.0033	0.0016	0.0196	0.0204	0.1418	0.0374	0.0958	0.0611	0.0032
3	rs78365187	124712692	0.82	0.338707801994422	1.01	0.120454976543865	0.151516066079773	0.438483950564184	0.0075	0.0065	0.0814	0.0135	0.0557	0.0173	0.0169	0.0358	0.002	0.0349	0.0598	0.0994	0.003	0.0426	0.0979	0.0189	0.0176	0.0032	0.0016	0.0196	0.0203	0.1416	0.0374	0.0958	0.0606	0.0032
3	rs9681003	124714775	0.82	0.338707801994422	1.01	0.120454976543865	0.162317278413023	0.450712135089487	0.0074	0.0065	0.0815	0.0135	0.0556	0.0173	0.0169	0.036	0.002	0.0349	0.0602	0.0994	0.003	0.0426	0.0979	0.0189	0.0175	0.0032	0.0016	0.0196	0.0203	0.1414	0.0373	0.0958	0.0603	0.0032
3	rs74999946	124716185	0.82	0.338707801994422	1	0.139999700676332	0.164049992598996	0.445916567275182	0.0073	0.0065	0.0815	0.0135	0.0556	0.0173	0.0169	0.0361	0.002	0.0349	0.0605	0.0995	0.003	0.0426	0.098	0.0189	0.0175	0.0032	0.0016	0.0196	0.0203	0.1413	0.0373	0.0958	0.0602	0.0032
3	rs7653012	124716889	0.82	0.338707801994422	1	0.139999700676332	0.155662611720907	0.417695230975355	0.0075	0.0065	0.0815	0.0135	0.0555	0.0173	0.0169	0.036	0.002	0.0348	0.0606	0.0995	0.0031	0.0425	0.098	0.0189	0.0175	0.0032	0.0016	0.0196	0.0203	0.1413	0.0373	0.0958	0.0601	0.0032
3	rs73201565	124717057	0.82	0.338707801994422	1	0.139999700676332	0.156506623028837	0.413518225962656	0.0075	0.0065	0.0815	0.0135	0.0555	0.0173	0.0169	0.036	0.002	0.0348	0.0606	0.0995	0.0031	0.0425	0.098	0.0189	0.0175	0.0032	0.0016	0.0196	0.0203	0.1413	0.0373	0.0958	0.0601	0.0032
3	rs114319347	124717140	0.82	0.338707801994422	1	0.139999700676332	0.156980444571151	0.415605303304628	0.0075	0.0065	0.0815	0.0135	0.0555	0.0173	0.0169	0.036	0.002	0.0348	0.0606	0.0995	0.0031	0.0425	0.098	0.0189	0.0175	0.0032	0.0016	0.0196	0.0203	0.1413	0.0373	0.0958	0.0601	0.0032
3	rs6799334	124722761	0.82	0.338707801994422	1	0.139999700676332	0.165898436450641	0.433459415627893	0.0074	0.0066	0.0815	0.0135	0.0554	0.0173	0.0169	0.0359	0.002	0.0347	0.0606	0.0999	0.0031	0.0426	0.098	0.019	0.0175	0.0032	0.0016	0.0196	0.0203	0.1407	0.0375	0.096	0.06	0.0032
3	rs4395444	124727747	0.82	0.338707801994422	1	0.139999700676332	0.167020342268131	0.403514393819479	0.0074	0.0066	0.0816	0.0135	0.0552	0.0173	0.0169	0.0359	0.002	0.0346	0.0606	0.1003	0.0031	0.0427	0.0981	0.0191	0.0175	0.0033	0.0016	0.0196	0.0203	0.1403	0.0376	0.0962	0.0599	0.0032
3	rs6438869	124728626	0.82	0.338707801994422	1	0.139999700676332	0.175214014622895	0.366203013095	0.0074	0.0065	0.0811	0.0136	0.0553	0.0172	0.0168	0.0358	0.0019	0.0346	0.0607	0.0999	0.0031	0.0427	0.0987	0.0191	0.0181	0.0032	0.0016	0.0195	0.0203	0.1401	0.0376	0.0958	0.06	0.0032
3	rs10804567	124731485	0.81	0.384295662080596	1	0.139999700676332	0.231615487302431	0.286209319573421	0.0071	0.0065	0.081	0.014	0.0533	0.0173	0.0178	0.0348	0.0017	0.0346	0.0606	0.1017	0.0031	0.0417	0.0978	0.0194	0.0183	0.0034	0.0015	0.0184	0.0208	0.1414	0.0392	0.0953	0.0603	0.0035
3	rs78680419	124731689	0.81	0.384295662080596	1	0.139999700676332	0.227489024794648	0.287147570753528	0.0071	0.0065	0.081	0.014	0.0533	0.0173	0.0178	0.0348	0.0017	0.0346	0.0606	0.1016	0.0031	0.0417	0.0978	0.0194	0.0183	0.0034	0.0015	0.0184	0.0208	0.1414	0.0392	0.0953	0.0603	0.0035
3	rs6790837	124732618	0.81	0.384295662080596	1	0.139999700676332	0.215967158457476	0.283283331766947	0.0071	0.0064	0.0811	0.0141	0.0534	0.0173	0.0178	0.0348	0.0017	0.0346	0.0606	0.1021	0.0031	0.0419	0.0976	0.0194	0.0183	0.0033	0.0015	0.0184	0.0207	0.1414	0.0389	0.0953	0.0603	0.0035
3	rs115283750	124735315	0.81	0.384295662080596	1	0.139999700676332	0.235227924488245	0.273982392761181	0.0075	0.0064	0.0811	0.014	0.0538	0.0174	0.0178	0.0347	0.0015	0.0347	0.0605	0.1019	0.003	0.0421	0.0976	0.0196	0.018	0.0034	0.0014	0.0181	0.0208	0.1411	0.0389	0.0952	0.0604	0.0035
3	rs59232004	124738107	0.81	0.384295662080596	1	0.139999700676332	0.240726243564918	0.273173119035646	0.0076	0.0064	0.0811	0.014	0.0538	0.0175	0.0178	0.0347	0.0015	0.0347	0.0605	0.1018	0.003	0.0421	0.0976	0.0196	0.0179	0.0035	0.0014	0.018	0.0208	0.141	0.0389	0.0952	0.0604	0.0035
3	rs7636443	124740455	0.81	0.384295662080596	1	0.139999700676332	0.239431280174434	0.274445166579399	0.0076	0.0064	0.0811	0.014	0.0538	0.0175	0.0178	0.0347	0.0015	0.0347	0.0605	0.1018	0.003	0.0421	0.0976	0.0196	0.0179	0.0035	0.0014	0.018	0.0208	0.141	0.0389	0.0952	0.0604	0.0035
3	rs2948791	124741456	0.81	0.384295662080596	1	0.139999700676332	0.235484090376874	0.280716080362443	0.0076	0.0064	0.0811	0.014	0.0538	0.0175	0.0175	0.0347	0.0015	0.0349	0.0605	0.1018	0.003	0.0422	0.0976	0.0196	0.0179	0.0035	0.0014	0.018	0.0208	0.141	0.0389	0.0952	0.0604	0.0035
3	rs116515732	124743805	0.81	0.384295662080596	1	0.139999700676332	0.235612231175351	0.275139778890467	0.0077	0.0064	0.0811	0.014	0.0538	0.0175	0.0175	0.0347	0.0015	0.0349	0.0605	0.1018	0.003	0.0422	0.0976	0.0196	0.0179	0.0035	0.0015	0.018	0.0208	0.141	0.0389	0.0951	0.0604	0.0035
3	rs2981546	124746049	0.81	0.384295662080596	1	0.139999700676332	0.232632330835655	0.267988377979886	0.0077	0.0064	0.0811	0.014	0.0538	0.0175	0.0175	0.0347	0.0015	0.0349	0.0604	0.1018	0.003	0.0422	0.0976	0.0199	0.0179	0.0035	0.0014	0.0179	0.0207	0.141	0.0389	0.0951	0.0604	0.0035
3	rs79038354	124746296	0.81	0.384295662080596	1	0.139999700676332	0.302619807801698	0.281415529870671	0.0077	0.0064	0.0811	0.014	0.0539	0.0175	0.0175	0.0347	0.0012	0.0349	0.0605	0.1018	0.003	0.0423	0.0976	0.0199	0.0179	0.0035	0.0014	0.0179	0.0207	0.141	0.0389	0.0951	0.0605	0.0035
3	rs2948782	124749491	0.81	0.384295662080596	0.99	0.161794913519683	0.300958864231046	0.283400194839941	0.0077	0.0064	0.0811	0.014	0.0539	0.0175	0.0175	0.0347	0.0012	0.0349	0.0605	0.1018	0.003	0.0423	0.0975	0.0199	0.0179	0.0035	0.0014	0.0179	0.0207	0.141	0.0389	0.0951	0.0605	0.0035
3	rs11927058	124749971	0.81	0.384295662080596	0.97	0.212655582583661	0.307384998906426	0.282348958124428	0.0077	0.0064	0.0811	0.014	0.0539	0.0176	0.0175	0.0348	0.0012	0.0349	0.0605	0.1019	0.003	0.0423	0.0976	0.0199	0.0179	0.0035	0.0014	0.0179	0.0207	0.141	0.0388	0.0951	0.0605	0.0035
3	rs111975914	124755969	0.81	0.384295662080596	0.98	0.18597139562509	0.298427975935749	0.282932830997095	0.0076	0.0066	0.0811	0.0139	0.0539	0.0176	0.0176	0.0348	0.0012	0.0348	0.0605	0.1018	0.003	0.0426	0.0975	0.0199	0.018	0.0035	0.0014	0.0178	0.0207	0.1407	0.0389	0.095	0.0604	0.0035
3	rs9289240	124756019	0.81	0.384295662080596	0.98	0.18597139562509	0.289372626546427	0.272711009062895	0.0076	0.0067	0.0811	0.0139	0.0539	0.0176	0.0177	0.0348	0.0012	0.0348	0.0605	0.1019	0.003	0.0427	0.0976	0.02	0.018	0.0035	0.0014	0.0178	0.0207	0.1408	0.0389	0.095	0.0598	0.0035
3	Affx-21090293	124756589	0.81	0.384295662080596	0.97	0.212655582583661	0.277141381186069	0.248235742009715	0.0076	0.0066	0.0812	0.0139	0.0539	0.0177	0.0179	0.0348	0.0012	0.0345	0.0602	0.102	0.0031	0.0427	0.0978	0.0205	0.0182	0.0035	0.0014	0.0178	0.0207	0.1405	0.0389	0.0951	0.0592	0.0035
3	rs35291054	124756895	0.81	0.384295662080596	0.97	0.212655582583661	0.261742194941689	0.248123604624447	0.0076	0.0066	0.0813	0.0139	0.054	0.0178	0.018	0.0348	0.0012	0.0345	0.06	0.1021	0.0031	0.0426	0.0978	0.0207	0.0182	0.0035	0.0015	0.0178	0.0207	0.1402	0.039	0.0951	0.0592	0.0035
3	rs78646455	124757702	0.81	0.384295662080596	0.97	0.212655582583661	0.264328721921541	0.220822063965596	0.0076	0.0065	0.0822	0.0139	0.054	0.0178	0.0183	0.0344	0.0012	0.0343	0.0599	0.1022	0.0032	0.0422	0.0974	0.0207	0.0184	0.0035	0.0015	0.0178	0.0206	0.1401	0.039	0.0953	0.0593	0.0036
3	rs7429439	124757888	0.81	0.384295662080596	0.97	0.212655582583661	0.264601791328324	0.223202115815338	0.0076	0.0065	0.0823	0.0139	0.054	0.0178	0.0184	0.0344	0.0012	0.0342	0.0598	0.1022	0.0032	0.0422	0.0973	0.0207	0.0184	0.0035	0.0015	0.0178	0.0206	0.1401	0.039	0.0954	0.0592	0.0036
3	rs2333039	124763229	0.81	0.384295662080596	0.97	0.212655582583661	0.240596573876853	0.169492884817012	0.0077	0.0066	0.0825	0.0139	0.0545	0.0182	0.0186	0.034	0.0013	0.034	0.0595	0.1028	0.0033	0.0417	0.0965	0.0209	0.0186	0.0037	0.0015	0.0178	0.0204	0.1395	0.039	0.0956	0.059	0.0037
3	rs2981534	124764110	0.81	0.384295662080596	0.97	0.212655582583661	0.233014284024134	0.162435690875087	0.0076	0.0066	0.0825	0.014	0.0544	0.0183	0.0187	0.0339	0.0014	0.0341	0.0594	0.1029	0.0033	0.0415	0.0963	0.0209	0.0187	0.0038	0.0015	0.0178	0.0204	0.1394	0.039	0.0956	0.059	0.0037
3	rs2948831	124766486	0.81	0.384295662080596	0.97	0.212655582583661	0.213533078310651	0.143399242274283	0.0075	0.0064	0.0829	0.0145	0.0541	0.0185	0.019	0.0327	0.002	0.0349	0.0598	0.1028	0.0034	0.0407	0.0941	0.0208	0.0188	0.0042	0.0014	0.0178	0.0209	0.1388	0.0398	0.0962	0.0588	0.004
3	rs11710268	124767676	0.81	0.384295662080596	0.97	0.212655582583661	0.240164619779852	0.127370324927929	0.0076	0.0063	0.0828	0.0146	0.0538	0.0184	0.0192	0.0328	0.0023	0.0344	0.0591	0.1049	0.0033	0.04	0.0927	0.0207	0.0187	0.0042	0.0017	0.0177	0.0209	0.1395	0.0401	0.0954	0.059	0.0044
3	rs2333038	124768366	0.81	0.384295662080596	0.97	0.212655582583661	0.26853259003117	0.141080163726806	0.0078	0.0063	0.0828	0.0147	0.0536	0.0184	0.0193	0.0332	0.0025	0.0342	0.0592	0.105	0.0034	0.0398	0.0925	0.0207	0.0187	0.0043	0.0019	0.0176	0.0205	0.1395	0.0403	0.0951	0.0591	0.0046
3	rs11921016	124769796	0.81	0.384295662080596	0.97	0.212655582583661	0.294508246906809	0.13194296061607	0.0078	0.0062	0.0829	0.0145	0.0536	0.0184	0.0187	0.0331	0.0025	0.0341	0.0591	0.1051	0.0035	0.0398	0.0923	0.0207	0.0188	0.0043	0.0019	0.0176	0.0204	0.1395	0.0404	0.0955	0.0592	0.0047
3	rs2948830	124770537	0.81	0.384295662080596	0.97	0.212655582583661	0.316131559696009	0.13859106180516	0.0077	0.0063	0.0829	0.0145	0.0536	0.0184	0.0185	0.033	0.0025	0.0341	0.0591	0.1052	0.0035	0.0398	0.0922	0.0207	0.0188	0.0044	0.0019	0.0176	0.0204	0.1395	0.0405	0.0957	0.0592	0.0048
3	rs1574130	124772591	0.81	0.384295662080596	0.97	0.212655582583661	0.352404065853382	0.125682155692457	0.0078	0.0063	0.0829	0.0145	0.0535	0.0184	0.0184	0.0331	0.0026	0.0341	0.0591	0.1074	0.0036	0.0398	0.0896	0.0206	0.0187	0.0044	0.002	0.0176	0.0203	0.1394	0.0406	0.0958	0.0592	0.0049
3	rs76630447	124779028	0.82	0.338707801994422	0.97	0.212655582583661	0.358363055173007	0.103202680493299	0.008	0.0063	0.0829	0.0146	0.0534	0.0186	0.0182	0.0332	0.0027	0.0337	0.059	0.1067	0.0038	0.0394	0.0894	0.0206	0.0187	0.0047	0.0021	0.0175	0.02	0.1396	0.0406	0.0962	0.0598	0.005
3	rs73189231	124782596	0.82	0.338707801994422	0.97	0.212655582583661	0.38365091652659	0.115302490246665	0.008	0.0063	0.0826	0.0147	0.0533	0.0186	0.0181	0.0334	0.0028	0.0336	0.059	0.1063	0.0039	0.0392	0.0892	0.0206	0.0189	0.0048	0.0022	0.0174	0.02	0.1396	0.0407	0.0964	0.0601	0.0051
3	rs12489157	124783260	0.82	0.338707801994422	0.97	0.212655582583661	0.394797009350411	0.120232232063049	0.008	0.0063	0.0825	0.0147	0.0533	0.0186	0.018	0.0335	0.0028	0.0335	0.059	0.1063	0.0039	0.0392	0.0891	0.0206	0.0189	0.0048	0.0022	0.0172	0.0201	0.1396	0.0408	0.0963	0.0601	0.0051
3	rs34584493	124785245	0.82	0.338707801994422	0.97	0.212655582583661	0.405079847584457	0.142841410809335	0.0081	0.0063	0.0826	0.0148	0.0534	0.0186	0.018	0.0336	0.0029	0.0334	0.059	0.1062	0.0039	0.039	0.089	0.0206	0.0189	0.0048	0.0022	0.0173	0.0201	0.1395	0.0408	0.0964	0.0601	0.0051
3	rs2981494	124789650	0.82	0.338707801994422	0.97	0.212655582583661	0.370380551085438	0.118927376045535	0.0081	0.0063	0.0829	0.0152	0.0535	0.0186	0.0179	0.0334	0.003	0.0331	0.0589	0.1055	0.004	0.0394	0.0888	0.0206	0.019	0.0049	0.0023	0.0172	0.0202	0.1395	0.0407	0.0966	0.0598	0.0051
3	rs2981489	124792627	0.82	0.338707801994422	0.98	0.18597139562509	0.254110103640912	0.122068020489475	0.0082	0.0063	0.0831	0.0152	0.0535	0.0185	0.0178	0.0331	0.003	0.0332	0.0591	0.1056	0.0043	0.0395	0.0886	0.0205	0.019	0.0052	0.0023	0.0174	0.0201	0.1392	0.0405	0.0969	0.0596	0.0049
3	rs2948818	124801998	0.82	0.338707801994422	0.98	0.18597139562509	0.243501703735415	0.1368491957257	0.008	0.0063	0.0836	0.0155	0.0532	0.0184	0.0177	0.0318	0.0034	0.0333	0.0599	0.1055	0.0049	0.0399	0.0882	0.0202	0.019	0.0064	0.0025	0.0172	0.0196	0.1377	0.0398	0.0987	0.059	0.0052
3	rs2981482	124802888	0.82	0.338707801994422	0.98	0.18597139562509	0.249237330407798	0.16693231003981	0.008	0.0063	0.0837	0.0155	0.0532	0.0183	0.0178	0.0318	0.0034	0.0332	0.0598	0.1055	0.0049	0.0399	0.088	0.0202	0.019	0.0065	0.0025	0.0171	0.0195	0.1377	0.0397	0.0987	0.059	0.0052
3	rs17239028	124803791	0.82	0.338707801994422	0.98	0.18597139562509	0.227447130498016	0.141542879010678	0.008	0.0063	0.0838	0.0155	0.053	0.0183	0.0178	0.0318	0.0034	0.0333	0.0598	0.1057	0.0049	0.0405	0.088	0.0201	0.0189	0.0065	0.0025	0.0171	0.0195	0.1377	0.0396	0.0987	0.0589	0.0052
3	rs79369360	124805493	0.82	0.338707801994422	0.98	0.18597139562509	0.236553108745254	0.109608712564774	0.008	0.0063	0.0838	0.0155	0.053	0.0183	0.0178	0.0318	0.0034	0.0333	0.0598	0.1058	0.0046	0.0405	0.088	0.0201	0.0191	0.0065	0.0025	0.0171	0.0194	0.1378	0.0394	0.0987	0.0589	0.0051
3	rs77008315	124811372	0.83	0.29697514221559	0.98	0.18597139562509	0.232462685360213	0.0801637675784237	0.0079	0.0062	0.0841	0.0155	0.0529	0.0182	0.0178	0.0317	0.0034	0.0335	0.06	0.1065	0.0045	0.0409	0.0878	0.02	0.0191	0.0065	0.0024	0.017	0.0189	0.1373	0.0388	0.0991	0.0593	0.0051
3	rs2981526	124812386	0.83	0.29697514221559	0.98	0.18597139562509	0.171088648589577	0.0749543415105019	0.0079	0.0062	0.0841	0.0154	0.0526	0.0181	0.0178	0.0317	0.0034	0.0336	0.0599	0.1073	0.0046	0.0411	0.0878	0.02	0.0192	0.0064	0.0024	0.017	0.0186	0.1371	0.0386	0.0992	0.0594	0.0049
3	rs2076727	124817094	0.82	0.338707801994422	0.98	0.18597139562509	0.157115977144151	0.0501054942421736	0.0079	0.0062	0.0843	0.0154	0.0531	0.0181	0.0177	0.0318	0.0034	0.0337	0.0599	0.1079	0.0047	0.0412	0.0877	0.0197	0.0193	0.0061	0.0024	0.017	0.0186	0.1367	0.0384	0.0988	0.0594	0.0049
3	rs2688994	124818093	0.82	0.338707801994422	0.98	0.18597139562509	0.158441030196244	0.0456222928347064	0.0079	0.0063	0.0842	0.0154	0.0531	0.0181	0.0177	0.0318	0.0034	0.0338	0.0598	0.1078	0.0048	0.0411	0.0879	0.0197	0.0193	0.0061	0.0024	0.017	0.0186	0.1367	0.0383	0.0989	0.0592	0.0049
3	rs13325275	124820470	0.83	0.29697514221559	0.98	0.18597139562509	0.110599545879356	0.0499226334494273	0.0078	0.0063	0.0842	0.0151	0.0534	0.018	0.0176	0.032	0.0034	0.0342	0.0593	0.1089	0.0048	0.0412	0.0886	0.0197	0.0192	0.0063	0.0026	0.0172	0.0185	0.1349	0.038	0.1	0.0583	0.0048
3	rs2948798	124820822	0.83	0.29697514221559	0.99	0.161794913519683	0.090357143668292	0.05791583074535	0.0077	0.0061	0.0854	0.0145	0.0542	0.0178	0.0176	0.0323	0.0032	0.0341	0.059	0.11	0.0049	0.0417	0.0885	0.0193	0.0191	0.0065	0.0028	0.0173	0.0184	0.1324	0.0388	0.1006	0.0573	0.0046
3	rs138851862	124821528	0.84	0.258953137461488	0.99	0.161794913519683	0.0386886855759754	0.0343866830986205	0.0082	0.0055	0.0868	0.0142	0.0537	0.0173	0.0175	0.0319	0.0027	0.0344	0.0567	0.1135	0.0046	0.0431	0.0899	0.019	0.0188	0.0065	0.0026	0.0175	0.0167	0.1298	0.0392	0.1042	0.0562	0.0039
3	rs114501281	124821561	0.84	0.258953137461488	0.99	0.161794913519683	0.0408219611010614	0.0299895715503581	0.0082	0.0055	0.0869	0.0142	0.0537	0.0173	0.0176	0.0319	0.0027	0.0344	0.0566	0.1136	0.0046	0.0431	0.09	0.019	0.0189	0.0065	0.0026	0.0173	0.0166	0.1297	0.0392	0.1043	0.0562	0.0038
3	rs73191211	124822932	0.83	0.29697514221559	0.99	0.161794913519683	0.0378274898166974	0.0201633807425613	0.0084	0.0055	0.0876	0.014	0.0535	0.017	0.0176	0.0318	0.0024	0.0348	0.0551	0.1153	0.0045	0.0439	0.0906	0.0188	0.0187	0.0064	0.0025	0.0173	0.0157	0.1285	0.0392	0.1061	0.0555	0.0034
3	rs6773138	124826408	0.83	0.29697514221559	0.99	0.161794913519683	0.0451745629423747	0.0161716706283746	0.0085	0.0056	0.0879	0.014	0.0532	0.0169	0.0177	0.0317	0.0022	0.0349	0.0547	0.116	0.0044	0.0443	0.091	0.0187	0.0187	0.0063	0.0024	0.0173	0.0152	0.1275	0.0392	0.1074	0.055	0.0031
3	rs62265707	124827966	0.83	0.29697514221559	0.99	0.161794913519683	0.0361713309392097	0.0162436632140094	0.0085	0.0056	0.088	0.0139	0.0532	0.0169	0.0176	0.0317	0.0022	0.0347	0.0547	0.1161	0.0044	0.0445	0.0911	0.0188	0.0187	0.0063	0.0024	0.0173	0.0152	0.1275	0.0389	0.1075	0.0552	0.0031
3	rs11714448	124829057	0.83	0.29697514221559	0.99	0.161794913519683	0.0381130680555567	0.0168252886230051	0.0085	0.0056	0.088	0.0139	0.0532	0.017	0.0176	0.0317	0.0022	0.0346	0.0547	0.1162	0.0044	0.0445	0.0911	0.0188	0.0187	0.0063	0.0024	0.0173	0.0152	0.1274	0.0389	0.1076	0.0553	0.0031
3	rs75623877	124831203	0.83	0.29697514221559	0.99	0.161794913519683	0.0403521085007664	0.0166424460716305	0.0085	0.0056	0.0879	0.0139	0.0532	0.017	0.0176	0.0317	0.0022	0.0347	0.0546	0.1163	0.0044	0.0445	0.091	0.0188	0.0187	0.0062	0.0024	0.0173	0.0151	0.1273	0.0389	0.1078	0.0552	0.0031
3	rs591803	124835779	0.83	0.29697514221559	0.99	0.161794913519683	0.0278452401070296	0.0160281599278146	0.0086	0.0057	0.0882	0.0138	0.0533	0.0172	0.0176	0.0317	0.0021	0.0348	0.0547	0.1166	0.0044	0.0447	0.0909	0.0188	0.0187	0.006	0.0024	0.0173	0.015	0.1268	0.039	0.1081	0.0551	0.003
3	rs2942819	124838938	0.82	0.338707801994422	0.99	0.161794913519683	0.0549090828717052	0.0366885226314839	0.0083	0.0053	0.0882	0.0134	0.054	0.017	0.0171	0.032	0.0018	0.0352	0.0551	0.1179	0.0043	0.0458	0.0911	0.0183	0.0186	0.0058	0.0024	0.0177	0.0145	0.124	0.0399	0.1093	0.0545	0.0027
3	rs570253	124840501	0.83	0.29697514221559	0.99	0.161794913519683	0.0796934510230949	0.04183154410652	0.0081	0.0049	0.0881	0.0128	0.0547	0.0163	0.0165	0.0314	0.0014	0.0344	0.0546	0.1191	0.0041	0.0459	0.095	0.0171	0.0183	0.0052	0.0024	0.0176	0.0137	0.1254	0.0403	0.1109	0.0538	0.0025
3	rs75682400	124841314	0.83	0.29697514221559	0.99	0.161794913519683	0.0776802096738393	0.041214040100107	0.0081	0.0049	0.0883	0.0127	0.0545	0.0162	0.0164	0.0313	0.0014	0.0344	0.0545	0.1194	0.0041	0.0459	0.0953	0.017	0.0182	0.0052	0.0025	0.0176	0.0137	0.1255	0.0404	0.111	0.0537	0.0026
3	rs2037236	124841350	0.83	0.29697514221559	0.99	0.161794913519683	0.077548631772497	0.0408789553683256	0.0081	0.0049	0.0883	0.0127	0.0545	0.0162	0.0164	0.0313	0.0014	0.0344	0.0545	0.1194	0.0041	0.0459	0.0953	0.017	0.0182	0.0052	0.0025	0.0176	0.0137	0.1255	0.0404	0.111	0.0537	0.0026
3	rs12492332	124841480	0.83	0.29697514221559	0.99	0.161794913519683	0.077111076123151	0.0397708889073667	0.0081	0.0049	0.0883	0.0127	0.0545	0.0162	0.0164	0.0313	0.0014	0.0344	0.0545	0.1194	0.0041	0.0459	0.0953	0.0171	0.0182	0.0052	0.0025	0.0175	0.0137	0.1255	0.0404	0.1109	0.0537	0.0026
3	rs16836458	124842655	0.83	0.29697514221559	0.99	0.161794913519683	0.0790704623239666	0.0395509206262521	0.0081	0.0049	0.0884	0.0127	0.0545	0.0163	0.0164	0.0313	0.0014	0.0344	0.0545	0.1195	0.0041	0.0459	0.0954	0.0171	0.0182	0.0052	0.0025	0.0174	0.0137	0.1255	0.0403	0.1109	0.0537	0.0026
3	rs2948793	124845139	0.83	0.29697514221559	0.99	0.161794913519683	0.0787158785871975	0.0373815974340886	0.0081	0.0049	0.0885	0.0127	0.0544	0.0162	0.0163	0.0312	0.0014	0.0344	0.0545	0.1196	0.0039	0.0459	0.0956	0.017	0.0182	0.0052	0.0025	0.0174	0.0137	0.1255	0.0403	0.1109	0.0535	0.0026
3	rs9868033	124846256	0.83	0.29697514221559	0.99	0.161794913519683	0.073392603157641	0.0350076971733541	0.0081	0.0049	0.0887	0.0126	0.0543	0.0162	0.0162	0.0312	0.0014	0.0344	0.0543	0.12	0.0042	0.0459	0.0956	0.0169	0.0182	0.0052	0.0026	0.0173	0.0136	0.1257	0.0402	0.1108	0.0534	0.0027
3	rs2993635	124849988	0.83	0.29697514221559	0.99	0.161794913519683	0.0685711507339739	0.0338218990839475	0.0083	0.005	0.0896	0.0127	0.0541	0.0157	0.0156	0.0308	0.0015	0.0343	0.0539	0.1215	0.0041	0.0464	0.0955	0.0164	0.0177	0.0054	0.0029	0.0173	0.0135	0.1263	0.04	0.1104	0.053	0.0029
3	rs78658294	124850782	0.83	0.29697514221559	0.99	0.161794913519683	0.0687737117499539	0.0341294310901948	0.0083	0.005	0.0897	0.0127	0.0541	0.0157	0.0156	0.0308	0.0015	0.0343	0.0539	0.1216	0.0041	0.0464	0.0955	0.0163	0.0177	0.0054	0.0029	0.0173	0.0135	0.1263	0.04	0.1104	0.053	0.0029
3	rs56273571	124850815	0.83	0.29697514221559	0.99	0.161794913519683	0.0687129024867339	0.0342322255786851	0.0083	0.005	0.0897	0.0127	0.0541	0.0157	0.0156	0.0308	0.0015	0.0343	0.0539	0.1216	0.0041	0.0464	0.0955	0.0163	0.0177	0.0054	0.0029	0.0173	0.0135	0.1263	0.04	0.1104	0.053	0.0029
3	rs11719446	124851393	0.83	0.29697514221559	0.99	0.161794913519683	0.0689563502611	0.0345414593067033	0.0083	0.005	0.0897	0.0127	0.0541	0.0157	0.0156	0.0308	0.0015	0.0343	0.0539	0.1216	0.0041	0.0464	0.0955	0.0163	0.0177	0.0054	0.0029	0.0173	0.0135	0.1263	0.04	0.1104	0.053	0.0029
3	rs16836516	124854158	0.83	0.29697514221559	0.99	0.161794913519683	0.0684700164717363	0.0336686125553273	0.0083	0.005	0.0898	0.0127	0.0541	0.0157	0.0155	0.0308	0.0015	0.0343	0.0539	0.1217	0.0041	0.0464	0.0954	0.0163	0.0177	0.0054	0.0029	0.0173	0.0135	0.1264	0.04	0.1104	0.053	0.0029
3	rs537800	124859879	0.83	0.29697514221559	0.99	0.161794913519683	0.0712556900649132	0.037596035498479	0.0084	0.005	0.0907	0.0123	0.0539	0.0153	0.0153	0.0305	0.0015	0.0344	0.0533	0.1219	0.004	0.046	0.0957	0.0158	0.0174	0.0054	0.0029	0.0171	0.0133	0.1269	0.0395	0.112	0.0533	0.003
3	rs10934709	124861770	0.83	0.29697514221559	0.99	0.161794913519683	0.077001936445817	0.0451550381444514	0.0085	0.005	0.0907	0.0122	0.054	0.0152	0.0152	0.0305	0.0015	0.0343	0.0533	0.122	0.004	0.0457	0.0961	0.0156	0.0173	0.0055	0.0029	0.017	0.0132	0.1273	0.0395	0.1117	0.0536	0.003
3	rs7637299	124867245	0.83	0.29697514221559	0.99	0.161794913519683	0.0969051145929193	0.0552157708384631	0.0089	0.005	0.0902	0.0115	0.0539	0.0147	0.0149	0.0299	0.0016	0.034	0.0528	0.1222	0.0037	0.0445	0.0981	0.015	0.0173	0.0052	0.0028	0.0164	0.0127	0.1299	0.0404	0.111	0.0551	0.0031
3	rs140457825	124869008	0.83	0.29697514221559	0.99	0.161794913519683	0.114199877634931	0.065519386739129	0.009	0.0049	0.0903	0.0115	0.0537	0.0146	0.0149	0.0298	0.0016	0.0339	0.0527	0.1223	0.0037	0.0443	0.0984	0.0149	0.0173	0.0052	0.0028	0.0163	0.0127	0.1302	0.0404	0.111	0.0552	0.0031
3	rs3772217	124869707	0.83	0.29697514221559	0.99	0.161794913519683	0.0958229658868539	0.0547077667831188	0.0091	0.0049	0.0903	0.0115	0.0536	0.0146	0.0149	0.0297	0.0016	0.0339	0.0527	0.1223	0.0037	0.0442	0.0986	0.0149	0.0173	0.0052	0.0028	0.0163	0.0127	0.1303	0.0404	0.111	0.0554	0.0031
3	rs533925	124873090	0.83	0.29697514221559	0.99	0.161794913519683	0.0807237590515604	0.0644963240392324	0.0091	0.0048	0.0906	0.0112	0.0539	0.0145	0.015	0.0295	0.0018	0.0344	0.0525	0.122	0.0037	0.0439	0.0993	0.0144	0.0168	0.0051	0.0028	0.0163	0.0126	0.1295	0.0403	0.1114	0.0562	0.0031
3	rs816324	124879681	0.83	0.29697514221559	0.99	0.161794913519683	0.0680060536926843	0.0946313543247389	0.0091	0.0048	0.0909	0.0109	0.0541	0.0142	0.0149	0.0293	0.0018	0.0348	0.0521	0.123	0.0037	0.044	0.1003	0.0142	0.0164	0.0053	0.0027	0.0164	0.0126	0.1286	0.0395	0.1112	0.0568	0.0032
3	rs75630625	124883047	0.83	0.29697514221559	0.99	0.161794913519683	0.0811743702304277	0.108600609017041	0.0091	0.0048	0.0911	0.0109	0.0541	0.0142	0.0148	0.0293	0.0019	0.0349	0.0521	0.123	0.0036	0.0441	0.1004	0.0141	0.0162	0.0053	0.0027	0.0164	0.0126	0.1284	0.0393	0.1113	0.0569	0.0032
3	rs73193423	124883553	0.83	0.29697514221559	0.99	0.161794913519683	0.0845589972820535	0.109777077185642	0.0091	0.0048	0.0911	0.0109	0.0541	0.0142	0.0148	0.0293	0.0019	0.0349	0.0521	0.123	0.0036	0.0441	0.1004	0.0141	0.0162	0.0053	0.0026	0.0164	0.0126	0.1283	0.0393	0.1113	0.0569	0.0032
3	rs76397908	124886955	0.83	0.29697514221559	1	0.139999700676332	0.0874156952008766	0.112739437673692	0.0091	0.0048	0.0914	0.0108	0.0541	0.0142	0.0148	0.0294	0.0019	0.035	0.052	0.123	0.0036	0.0443	0.1004	0.014	0.016	0.0053	0.0026	0.0164	0.0126	0.1281	0.0391	0.1114	0.057	0.0033
3	rs35032707	124887518	0.83	0.29697514221559	1	0.139999700676332	0.0714633802998848	0.10131825227347	0.0091	0.0049	0.0914	0.0109	0.0541	0.0142	0.0149	0.0294	0.0019	0.0351	0.052	0.123	0.0036	0.0443	0.1005	0.014	0.0159	0.0054	0.0026	0.0161	0.0126	0.128	0.039	0.1115	0.0571	0.0034
3	rs75703575	124894868	0.83	0.29697514221559	1	0.139999700676332	0.0652850199605912	0.111466161670666	0.0092	0.0049	0.0909	0.011	0.0542	0.0144	0.015	0.0296	0.0021	0.0353	0.0517	0.1228	0.0037	0.0446	0.1008	0.0139	0.0156	0.0056	0.0026	0.0162	0.0126	0.1274	0.0385	0.1115	0.0572	0.0036
3	rs2993631	124896668	0.83	0.29697514221559	1	0.139999700676332	0.0613673518980478	0.120493846665472	0.0094	0.0049	0.0903	0.011	0.0542	0.0146	0.0151	0.03	0.0022	0.0356	0.0514	0.1224	0.0039	0.0449	0.1011	0.0137	0.0152	0.0059	0.0026	0.0164	0.0126	0.1268	0.0381	0.1116	0.0572	0.0038
3	rs59434204	124903864	0.83	0.29697514221559	1	0.139999700676332	0.060991836038103	0.130591867625126	0.0095	0.0049	0.0898	0.0111	0.0541	0.0149	0.0151	0.0303	0.0024	0.0357	0.0506	0.1221	0.004	0.0453	0.1017	0.0133	0.0149	0.0061	0.0027	0.0166	0.0126	0.1262	0.0377	0.1117	0.0572	0.004
3	rs73193437	124905078	0.82	0.338707801994422	1	0.139999700676332	0.0605805264197135	0.141172662653769	0.0095	0.0049	0.0899	0.0111	0.0542	0.015	0.0151	0.0305	0.0024	0.0359	0.0504	0.1222	0.0041	0.0455	0.1019	0.0131	0.0148	0.0061	0.0027	0.0166	0.0126	0.126	0.0376	0.1114	0.0572	0.0041
3	rs6784701	124905146	0.82	0.338707801994422	0.99	0.161794913519683	0.0615179848605614	0.142284369371962	0.0095	0.0049	0.0899	0.0111	0.0542	0.015	0.0151	0.0305	0.0024	0.0359	0.0504	0.1225	0.0041	0.0452	0.1019	0.0131	0.0148	0.0061	0.0027	0.0166	0.0126	0.126	0.0376	0.1114	0.0572	0.0041
3	rs12630700	124906002	0.83	0.29697514221559	0.99	0.161794913519683	0.0636139847938236	0.131401906408815	0.0095	0.0049	0.0901	0.0113	0.0541	0.015	0.015	0.0305	0.0024	0.036	0.0501	0.1225	0.0041	0.0451	0.102	0.0131	0.0147	0.0062	0.0027	0.0166	0.0125	0.1262	0.0374	0.1116	0.0571	0.0041
3	rs115374430	124906064	0.83	0.29697514221559	0.99	0.161794913519683	0.0634792222477333	0.131401906408815	0.0095	0.0049	0.0901	0.0113	0.0541	0.015	0.015	0.0305	0.0024	0.036	0.05	0.1225	0.0041	0.0451	0.102	0.0131	0.0146	0.0062	0.0027	0.0166	0.0125	0.1262	0.0374	0.1116	0.0571	0.0041
3	rs34985183	124906162	0.83	0.29697514221559	0.99	0.161794913519683	0.0614991424003707	0.13113168761125	0.0095	0.0049	0.0901	0.0113	0.0541	0.015	0.015	0.0305	0.0024	0.036	0.05	0.1225	0.0041	0.0451	0.102	0.0131	0.0146	0.0062	0.0027	0.0167	0.0125	0.1262	0.0374	0.1116	0.0571	0.0041
3	rs115749714	124914705	0.83	0.29697514221559	0.99	0.161794913519683	0.061348539925942	0.143213210765315	0.0093	0.0048	0.0898	0.0116	0.054	0.0148	0.015	0.0308	0.0025	0.0366	0.0497	0.1231	0.0043	0.0452	0.1018	0.0126	0.0143	0.0062	0.0026	0.0168	0.0127	0.1264	0.0369	0.1116	0.0571	0.0041
3	rs816340	124915879	0.83	0.29697514221559	0.99	0.161794913519683	0.051521638885406	0.146950423744649	0.0093	0.0048	0.0898	0.0116	0.054	0.0148	0.015	0.0308	0.0025	0.0366	0.0497	0.1231	0.0043	0.0452	0.1018	0.0126	0.0143	0.0063	0.0026	0.0168	0.0127	0.1265	0.0369	0.1116	0.0571	0.0041
3	rs816339	124916109	0.83	0.29697514221559	0.98	0.18597139562509	0.0533857046793567	0.144144243876667	0.0093	0.0048	0.0898	0.0116	0.054	0.0148	0.015	0.0308	0.0025	0.0366	0.0497	0.1233	0.0043	0.0452	0.1018	0.0126	0.0143	0.0063	0.0026	0.0168	0.0127	0.1265	0.0369	0.1114	0.0571	0.0041
3	rs80345353	124917932	0.83	0.29697514221559	0.98	0.18597139562509	0.0463023435208114	0.141913448067169	0.0093	0.0047	0.0897	0.0122	0.0541	0.0147	0.0151	0.0307	0.0025	0.0368	0.0494	0.1226	0.0044	0.0454	0.1017	0.0126	0.0145	0.0062	0.0026	0.017	0.0126	0.1273	0.0372	0.1105	0.057	0.0042
3	rs4679370	124919777	0.83	0.29697514221559	0.98	0.18597139562509	0.0434360890502953	0.132213795627726	0.0093	0.0046	0.0891	0.0123	0.0544	0.0146	0.0152	0.0304	0.0026	0.0369	0.0489	0.1219	0.0045	0.0457	0.1024	0.0127	0.0148	0.006	0.0025	0.0171	0.012	0.1279	0.0376	0.1099	0.0573	0.0043
3	rs73859143	124921314	0.83	0.29697514221559	0.98	0.18597139562509	0.0415699361227973	0.133752393892403	0.0094	0.0045	0.0891	0.0124	0.0541	0.0146	0.0151	0.0304	0.0026	0.0369	0.0488	0.1219	0.0046	0.0457	0.1024	0.0126	0.0148	0.006	0.0026	0.0171	0.0119	0.128	0.0375	0.1102	0.0572	0.0043
3	rs13100784	124922985	0.83	0.29697514221559	0.98	0.18597139562509	0.0492618688310645	0.13484240717599	0.0094	0.0045	0.089	0.0124	0.054	0.0146	0.0151	0.0304	0.0026	0.037	0.0488	0.1218	0.0046	0.0458	0.1024	0.0126	0.0149	0.006	0.0025	0.0171	0.0119	0.1281	0.0374	0.1102	0.0573	0.0043
3	rs13080851	124925199	0.82	0.338707801994422	0.98	0.18597139562509	0.0322282467824578	0.152621024875718	0.0091	0.0044	0.0882	0.0126	0.0533	0.0148	0.0151	0.0301	0.0026	0.0375	0.0483	0.1213	0.0048	0.046	0.1033	0.0126	0.0154	0.006	0.0023	0.0169	0.012	0.129	0.0371	0.1106	0.0573	0.0042
3	rs9872582	124926748	0.82	0.338707801994422	0.98	0.18597139562509	0.0270114613631808	0.11112755530908	0.0089	0.0044	0.0879	0.0127	0.0529	0.0149	0.0151	0.0301	0.0026	0.0376	0.0481	0.1212	0.0047	0.046	0.1039	0.0126	0.0156	0.006	0.0022	0.0169	0.012	0.1297	0.037	0.1104	0.0572	0.0042
3	rs593358	124928624	0.82	0.338707801994422	0.97	0.212655582583661	0.0211213434339871	0.107429017812286	0.009	0.0045	0.0878	0.0127	0.0528	0.0149	0.0151	0.03	0.0026	0.0379	0.0481	0.1211	0.0047	0.0461	0.1038	0.0128	0.0156	0.0059	0.0023	0.0169	0.012	0.1296	0.037	0.1104	0.057	0.0042
3	rs607784	124929502	0.82	0.338707801994422	0.97	0.212655582583661	0.0230687767475648	0.100503156051282	0.009	0.0045	0.0878	0.0127	0.0527	0.0149	0.0151	0.03	0.0026	0.0381	0.0481	0.1211	0.0047	0.0461	0.1038	0.0128	0.0156	0.0059	0.0023	0.0169	0.012	0.1296	0.0369	0.1104	0.057	0.0042
3	rs115779780	124932072	0.82	0.338707801994422	0.97	0.212655582583661	0.0253052312735391	0.100259127938522	0.009	0.0045	0.0879	0.0127	0.0527	0.0149	0.0151	0.0299	0.0026	0.0381	0.0481	0.121	0.0047	0.0461	0.1039	0.0128	0.0156	0.0059	0.0023	0.0169	0.012	0.1296	0.0369	0.1104	0.0569	0.0042
3	rs74864919	124933847	0.82	0.338707801994422	0.97	0.212655582583661	0.0154356758327555	0.10131825227347	0.0087	0.0044	0.0879	0.0128	0.0527	0.0149	0.0149	0.0295	0.0027	0.0383	0.0481	0.1207	0.0045	0.0461	0.1044	0.0129	0.0156	0.0059	0.0022	0.017	0.0123	0.13	0.0367	0.1104	0.0569	0.0041
3	rs72971762	124937461	0.82	0.338707801994422	0.96	0.241969076141015	0.00447719452937256	0.0622025491949414	0.0078	0.0041	0.0873	0.0132	0.052	0.0153	0.0146	0.0276	0.0027	0.039	0.0482	0.1191	0.0042	0.0459	0.1071	0.0137	0.0163	0.0057	0.0019	0.0172	0.0137	0.1319	0.0358	0.1102	0.0565	0.0038
3	rs11922173	124937570	0.82	0.338707801994422	0.96	0.241969076141015	0.00359140997098266	0.0592209333887592	0.0076	0.0041	0.0873	0.0132	0.052	0.0153	0.0146	0.0276	0.0027	0.039	0.0482	0.1194	0.0042	0.0459	0.1072	0.0138	0.0163	0.0057	0.0019	0.0172	0.0137	0.132	0.0358	0.1101	0.0565	0.0038
3	rs78702681	124937910	0.82	0.338707801994422	0.96	0.241969076141015	0.00369534415906366	0.0499226334494273	0.0075	0.004	0.0865	0.0132	0.0515	0.0157	0.0147	0.0275	0.0028	0.0391	0.0483	0.1192	0.0041	0.0459	0.1074	0.0141	0.0164	0.0056	0.002	0.0173	0.014	0.1324	0.0357	0.1097	0.0564	0.0038
3	rs34655223	124942257	0.81	0.384295662080596	0.96	0.241969076141015	0.00129693372864073	0.044747939085228	0.0069	0.0036	0.0848	0.0133	0.05	0.0173	0.0151	0.0274	0.0031	0.0398	0.0475	0.118	0.004	0.0457	0.1092	0.0154	0.0167	0.0053	0.0018	0.0177	0.0155	0.133	0.0351	0.1091	0.0565	0.0035
3	rs79466745	124943818	0.81	0.384295662080596	0.95	0.274028283204826	0.00134711939672772	0.0452716521460771	0.0069	0.0036	0.0845	0.0133	0.05	0.0173	0.0151	0.0274	0.0031	0.0398	0.0475	0.118	0.004	0.0457	0.1092	0.0154	0.0167	0.0053	0.0018	0.0177	0.0155	0.1332	0.0351	0.1091	0.0565	0.0035
3	rs80052347	124957723	0.81	0.384295662080596	0.96	0.241969076141015	0.00150260899331109	0.0525714224758535	0.0069	0.0036	0.0845	0.0133	0.05	0.0173	0.0151	0.0272	0.0031	0.0402	0.0475	0.1179	0.004	0.0456	0.1091	0.0154	0.0167	0.0053	0.0018	0.0177	0.0155	0.1331	0.035	0.1092	0.0567	0.0035
3	rs62270308	124961085	0.81	0.384295662080596	0.96	0.241969076141015	0.00154961858481316	0.0535093889511163	0.0069	0.0036	0.0845	0.0133	0.05	0.0173	0.0151	0.0272	0.0031	0.0402	0.0476	0.1179	0.004	0.0456	0.109	0.0154	0.0167	0.0053	0.0018	0.0177	0.0155	0.1331	0.035	0.1092	0.0567	0.0035
3	rs34533587	124963030	0.81	0.384295662080596	0.96	0.241969076141015	0.00158444213438291	0.0539495621488065	0.0069	0.0036	0.0845	0.0133	0.05	0.0173	0.0151	0.0272	0.0031	0.0403	0.0476	0.1179	0.004	0.0456	0.109	0.0154	0.0167	0.0053	0.0018	0.0177	0.0155	0.1331	0.0349	0.1093	0.0567	0.0035
3	rs9289245	124969384	0.81	0.384295662080596	0.96	0.241969076141015	0.00163103209033924	0.0700302302099865	0.0068	0.0036	0.0844	0.0133	0.0503	0.0173	0.0151	0.0271	0.0031	0.0403	0.0475	0.1181	0.004	0.0457	0.1091	0.0154	0.0167	0.0053	0.0018	0.0177	0.0155	0.1328	0.035	0.1092	0.0568	0.0035
3	rs116727107	124984444	0.81	0.384295662080596	0.96	0.241969076141015	0.0015306734123356	0.0644283606825479	0.0068	0.0036	0.0845	0.0133	0.0502	0.0174	0.0151	0.0271	0.003	0.0403	0.0475	0.1184	0.004	0.0456	0.1092	0.0154	0.0167	0.0052	0.0017	0.0176	0.0156	0.1327	0.035	0.1092	0.0569	0.0034
3	rs17330495	125000470	0.81	0.384295662080596	0.96	0.241969076141015	0.00151075087117239	0.0836145153789776	0.0067	0.0036	0.0845	0.0133	0.0501	0.0174	0.0151	0.027	0.003	0.0404	0.0475	0.1185	0.004	0.0455	0.1093	0.0154	0.0168	0.0052	0.0017	0.0176	0.0156	0.1327	0.035	0.1092	0.0569	0.0033
3	rs2333196	125019791	0.81	0.384295662080596	0.95	0.274028283204826	0.00136956800244607	0.0764802456905709	0.0067	0.0036	0.0844	0.0133	0.0501	0.0175	0.0151	0.027	0.003	0.0404	0.0474	0.1186	0.0039	0.0454	0.1094	0.0154	0.0169	0.0052	0.0017	0.0175	0.0156	0.1328	0.035	0.1091	0.0569	0.0033
3	rs114474857	125037436	0.81	0.384295662080596	0.95	0.274028283204826	0.00123240400327198	0.0727249699591535	0.0066	0.0036	0.0844	0.0132	0.0499	0.0175	0.0152	0.027	0.003	0.0404	0.0475	0.1186	0.0039	0.0454	0.1096	0.0155	0.0169	0.0051	0.0017	0.0175	0.0156	0.133	0.035	0.1092	0.0568	0.0032
3	rs73195469	125042838	0.81	0.384295662080596	0.95	0.274028283204826	0.00104658392327003	0.0682804632597533	0.0065	0.0035	0.0844	0.0131	0.0496	0.0175	0.0153	0.027	0.0029	0.0405	0.0475	0.1187	0.0039	0.0453	0.11	0.0157	0.0169	0.005	0.0017	0.0175	0.0155	0.1332	0.0351	0.1093	0.0566	0.0031
3	rs112767417	125053737	0.81	0.384295662080596	0.95	0.274028283204826	0.00106835883889573	0.0721541595125049	0.0065	0.0035	0.0844	0.013	0.0495	0.0176	0.0154	0.027	0.0029	0.0405	0.0475	0.1188	0.0039	0.0452	0.1102	0.0158	0.0169	0.005	0.0016	0.0175	0.0155	0.1333	0.0351	0.1093	0.0566	0.003
3	rs10512647	125054369	0.81	0.384295662080596	0.95	0.274028283204826	0.00111393287475619	0.0705234598699202	0.0065	0.0035	0.0844	0.013	0.0495	0.0176	0.0154	0.027	0.0029	0.0405	0.0475	0.119	0.0039	0.0452	0.1102	0.0158	0.0169	0.005	0.0016	0.0175	0.0154	0.1331	0.0351	0.1093	0.0566	0.003
3	rs79098729	125056562	0.81	0.384295662080596	0.95	0.274028283204826	0.00112855452620687	0.0700302302099865	0.0065	0.0035	0.0844	0.013	0.0495	0.0176	0.0154	0.027	0.0029	0.0405	0.0475	0.119	0.0039	0.0452	0.1102	0.0158	0.0169	0.005	0.0016	0.0175	0.0154	0.1331	0.0351	0.1094	0.0566	0.003
3	rs75483758	125059339	0.81	0.384295662080596	0.95	0.274028283204826	0.00120404094531582	0.0710181248424649	0.0065	0.0035	0.0843	0.013	0.0495	0.0175	0.0154	0.027	0.0029	0.0405	0.0476	0.119	0.0039	0.0452	0.1101	0.0158	0.0169	0.005	0.0016	0.0175	0.0153	0.1331	0.0351	0.1096	0.0566	0.003
3	rs11708180	125060890	0.81	0.384295662080596	0.95	0.274028283204826	0.00118192771562049	0.0708766457271976	0.0065	0.0035	0.0843	0.013	0.0495	0.0175	0.0154	0.027	0.0029	0.0405	0.0476	0.119	0.0039	0.0452	0.1101	0.0158	0.0169	0.005	0.0016	0.0175	0.0153	0.1331	0.0351	0.1096	0.0566	0.003
3	rs9814274	125065337	0.81	0.384295662080596	0.95	0.274028283204826	0.00107187706498169	0.0448640863199299	0.0064	0.0035	0.0843	0.013	0.0494	0.0175	0.0154	0.0269	0.0029	0.0405	0.0476	0.1191	0.0038	0.0451	0.1102	0.0158	0.0169	0.0049	0.0016	0.0175	0.0153	0.1331	0.035	0.1097	0.0566	0.003
3	rs9289250	125067174	0.81	0.384295662080596	0.95	0.274028283204826	0.00105264384664452	0.0512087796089668	0.0064	0.0035	0.0844	0.013	0.0493	0.0175	0.0154	0.0269	0.0029	0.0403	0.0476	0.1192	0.0038	0.045	0.1103	0.0159	0.0169	0.0049	0.0016	0.0175	0.0153	0.1331	0.0349	0.1098	0.0566	0.003
3	rs4508729	125070745	0.81	0.384295662080596	0.95	0.274028283204826	0.000959871986091627	0.0493152094981263	0.0064	0.0035	0.0845	0.013	0.0493	0.0176	0.0154	0.027	0.0027	0.0403	0.0476	0.1193	0.0038	0.045	0.1104	0.0159	0.017	0.0049	0.0015	0.0175	0.0153	0.1331	0.0348	0.1099	0.0566	0.0029
3	rs13070915	125096511	0.81	0.384295662080596	0.95	0.274028283204826	0.000934413095308414	0.0500445081939425	0.0061	0.0034	0.0848	0.013	0.0491	0.0176	0.0155	0.0268	0.0026	0.0402	0.0475	0.1196	0.0036	0.0446	0.1109	0.0161	0.0171	0.0049	0.0015	0.0175	0.0153	0.1331	0.0345	0.1101	0.0567	0.0028
3	rs78544167	125097038	0.81	0.384295662080596	0.95	0.274028283204826	0.000945482103256688	0.0425666138932517	0.0061	0.0034	0.0848	0.013	0.0491	0.0176	0.0155	0.0268	0.0026	0.0402	0.0475	0.1196	0.0036	0.0446	0.111	0.0161	0.0171	0.0049	0.0015	0.0175	0.0153	0.1331	0.0345	0.1101	0.0567	0.0028
3	rs56327348	125097577	0.81	0.384295662080596	0.95	0.274028283204826	0.000952654694344302	0.0414942138465787	0.0061	0.0034	0.0848	0.013	0.0491	0.0176	0.0155	0.0268	0.0026	0.0402	0.0475	0.1196	0.0036	0.0446	0.111	0.0162	0.0171	0.0049	0.0015	0.0175	0.0153	0.1331	0.0345	0.1101	0.0567	0.0028
3	rs73197468	125116619	0.8	0.433874260405774	0.95	0.274028283204826	0.000724195300074308	0.0691180516422347	0.0057	0.0033	0.0837	0.0131	0.0494	0.0178	0.0163	0.0268	0.0024	0.0405	0.0471	0.1192	0.0032	0.0442	0.1117	0.0182	0.0177	0.005	0.0014	0.0177	0.0156	0.1327	0.0342	0.1097	0.0564	0.0025
3	rs73197469	125116927	0.8	0.433874260405774	0.95	0.274028283204826	0.000728028989894872	0.0678632666738902	0.0057	0.0033	0.0836	0.0131	0.0494	0.0178	0.0163	0.0268	0.0024	0.0405	0.0471	0.1192	0.0032	0.0442	0.1117	0.0182	0.0177	0.005	0.0013	0.0177	0.0156	0.1327	0.0343	0.1095	0.0564	0.0025
3	rs114340854	125121386	0.8	0.433874260405774	0.95	0.274028283204826	0.000996636330579502	0.0890549898636873	0.0055	0.0033	0.0834	0.0131	0.0495	0.018	0.0166	0.0264	0.0023	0.0406	0.0472	0.1193	0.0031	0.0438	0.1122	0.0186	0.0179	0.0051	0.0013	0.0177	0.0157	0.1326	0.0341	0.1094	0.0561	0.0024
3	rs2076725	125122081	0.8	0.433874260405774	0.95	0.274028283204826	0.0010483124006839	0.115731792986195	0.0055	0.0033	0.0834	0.0131	0.0495	0.018	0.0166	0.0264	0.0023	0.0406	0.0472	0.1193	0.0031	0.0438	0.1122	0.0187	0.018	0.0051	0.0013	0.0177	0.0157	0.1326	0.0341	0.1094	0.0561	0.0024
3	rs79676094	125129032	0.8	0.433874260405774	0.95	0.274028283204826	0.00160025759205661	0.115903683580575	0.0055	0.0032	0.083	0.013	0.0495	0.0182	0.017	0.0264	0.0022	0.0404	0.0471	0.1196	0.003	0.0435	0.1125	0.0194	0.0181	0.0052	0.0012	0.0179	0.016	0.132	0.0338	0.1092	0.0562	0.0023
3	rs9829454	125138824	0.8	0.433874260405774	0.95	0.274028283204826	0.00335935730570146	0.123385683898008	0.0054	0.0031	0.0825	0.013	0.0493	0.0186	0.0175	0.0264	0.0021	0.0402	0.0469	0.1198	0.0027	0.0431	0.1128	0.02	0.0182	0.0053	0.0011	0.018	0.0163	0.1313	0.0335	0.1095	0.0561	0.0021
3	rs62273098	125146303	0.8	0.433874260405774	0.95	0.274028283204826	0.00592993716546568	0.110535943064983	0.0054	0.0031	0.0819	0.013	0.0493	0.0189	0.018	0.0264	0.002	0.0401	0.047	0.1202	0.0026	0.0429	0.113	0.0203	0.0182	0.0054	0.0011	0.0181	0.0164	0.1307	0.0332	0.1099	0.0561	0.0021
3	rs57412490	125149952	0.8	0.433874260405774	0.95	0.274028283204826	0.0078350244473787	0.086585931532156	0.0055	0.003	0.0817	0.013	0.0492	0.019	0.018	0.0267	0.0021	0.0398	0.0471	0.1207	0.0026	0.0428	0.1131	0.0204	0.0178	0.0055	0.001	0.0182	0.0164	0.1302	0.0328	0.1105	0.0559	0.0021
3	rs9826708	125150373	0.8	0.433874260405774	0.95	0.274028283204826	0.00878054357229002	0.113506049421752	0.0055	0.003	0.0818	0.013	0.0492	0.0191	0.0181	0.0268	0.002	0.0398	0.0471	0.1206	0.0025	0.0428	0.113	0.0205	0.0178	0.0055	0.001	0.0182	0.0165	0.1302	0.0327	0.1107	0.056	0.002
3	rs62270163	125153272	0.81	0.384295662080596	0.95	0.274028283204826	0.00957356583374123	0.135844440998802	0.0054	0.003	0.082	0.013	0.0491	0.0192	0.0183	0.0269	0.0019	0.0396	0.047	0.1211	0.0025	0.0425	0.1132	0.0207	0.0178	0.0054	9e-04	0.0182	0.0166	0.1299	0.0324	0.1109	0.0558	0.0018
3	rs13077949	125155560	0.81	0.384295662080596	0.95	0.274028283204826	0.0099847159103082	0.145357852045729	0.0054	0.003	0.0821	0.013	0.0491	0.0192	0.0184	0.027	0.0019	0.0395	0.047	0.1212	0.0025	0.0424	0.1132	0.0207	0.0178	0.0054	9e-04	0.0182	0.0167	0.1299	0.0323	0.1109	0.0558	0.0018
3	rs73859194	125169452	0.8	0.433874260405774	0.95	0.274028283204826	0.0103347808205337	0.168900772879718	0.0053	0.0029	0.0822	0.0131	0.0491	0.0192	0.0185	0.027	0.0018	0.0394	0.0469	0.1214	0.0025	0.0423	0.1132	0.0209	0.0178	0.0053	9e-04	0.0183	0.0168	0.1297	0.0322	0.1111	0.0558	0.0017
3	rs16836828	125169672	0.8	0.433874260405774	0.96	0.241969076141015	0.0103294887849899	0.173060705414726	0.0053	0.0029	0.0822	0.0131	0.0491	0.0192	0.0185	0.027	0.0018	0.0394	0.0469	0.1214	0.0025	0.0423	0.1132	0.0209	0.0178	0.0053	9e-04	0.0183	0.0168	0.1297	0.0322	0.1111	0.0558	0.0017
3	rs114428834	125172203	0.8	0.433874260405774	0.96	0.241969076141015	0.0120823072294791	0.17018459656638	0.0053	0.0029	0.0822	0.013	0.0491	0.0192	0.0185	0.027	0.0018	0.0394	0.0469	0.1216	0.0025	0.0423	0.1133	0.0209	0.0178	0.0053	9e-04	0.0183	0.0168	0.1296	0.0321	0.1112	0.0558	0.0016
3	rs4679170	125173964	0.8	0.433874260405774	0.95	0.274028283204826	0.0134652466253212	0.192930093404864	0.0053	0.0028	0.0822	0.013	0.0491	0.0192	0.0186	0.027	0.0018	0.0395	0.0468	0.1218	0.0025	0.0422	0.1134	0.0209	0.0178	0.0053	9e-04	0.0183	0.0168	0.1296	0.0321	0.1112	0.0558	0.0016
3	rs75061947	125175074	0.8	0.433874260405774	0.95	0.274028283204826	0.0147889112767474	0.196555111932767	0.0053	0.0027	0.0822	0.013	0.0491	0.0192	0.0186	0.0271	0.0017	0.0395	0.0468	0.1218	0.0025	0.0422	0.1134	0.0209	0.0178	0.0053	9e-04	0.0183	0.0168	0.1296	0.0321	0.1112	0.0558	0.0016
3	rs78752474	125181533	0.81	0.384295662080596	0.95	0.274028283204826	0.0185494503512352	0.191383517578088	0.0053	0.0026	0.0822	0.0129	0.0491	0.0192	0.0187	0.0271	0.0017	0.0395	0.0467	0.122	0.0025	0.0422	0.1135	0.021	0.0179	0.0052	8e-04	0.0183	0.0168	0.1294	0.0321	0.1113	0.0557	0.0015
3	rs74462938	125188174	0.8	0.433874260405774	0.96	0.241969076141015	0.0200029457992215	0.194066926194425	0.0053	0.0025	0.0821	0.0129	0.0491	0.0191	0.0187	0.0271	0.0017	0.0396	0.0467	0.1221	0.0025	0.0422	0.1136	0.0211	0.0179	0.0052	8e-04	0.0183	0.0168	0.1294	0.0321	0.1114	0.0557	0.0015
3	rs74937314	125191483	0.8	0.433874260405774	0.96	0.241969076141015	0.0203242352111685	0.189841171687917	0.0053	0.0025	0.0821	0.0129	0.0491	0.0191	0.0187	0.0271	0.0017	0.0396	0.0467	0.1221	0.0025	0.0422	0.1136	0.0211	0.0179	0.0052	8e-04	0.0183	0.0168	0.1294	0.0321	0.1114	0.0557	0.0015
3	rs35547631	125199103	0.8	0.433874260405774	0.96	0.241969076141015	0.0212563600829253	0.192414099329676	0.0053	0.0025	0.0821	0.0129	0.0491	0.0191	0.0187	0.0271	0.0017	0.0397	0.0467	0.1221	0.0025	0.0422	0.1136	0.0211	0.0179	0.0052	8e-04	0.0183	0.0168	0.1294	0.0321	0.1114	0.0557	0.0015
3	rs58997055	125199504	0.8	0.433874260405774	0.96	0.241969076141015	0.0214736824286636	0.196866886639905	0.0053	0.0025	0.0818	0.0129	0.0491	0.0191	0.0187	0.0271	0.0017	0.0397	0.0468	0.1221	0.0025	0.0423	0.1136	0.0211	0.0179	0.0052	8e-04	0.0183	0.0168	0.1294	0.0321	0.1114	0.0557	0.0015
3	rs12490338	125200044	0.8	0.433874260405774	0.96	0.241969076141015	0.0214373510874225	0.194170386651712	0.0053	0.0025	0.0818	0.0129	0.0491	0.0191	0.0187	0.0271	0.0017	0.0397	0.0468	0.1221	0.0025	0.0422	0.1136	0.0211	0.0179	0.0052	8e-04	0.0183	0.0168	0.1294	0.0321	0.1114	0.0557	0.0015
3	rs9810782	125205012	0.8	0.433874260405774	0.96	0.241969076141015	0.0204292359577611	0.220390224613023	0.0053	0.0025	0.0818	0.0129	0.0491	0.0192	0.0188	0.0272	0.0017	0.0397	0.0468	0.1222	0.0025	0.0422	0.1136	0.0211	0.0179	0.0052	9e-04	0.0183	0.0168	0.1292	0.0321	0.1114	0.0556	0.0015
3	rs113424611	125211656	0.8	0.433874260405774	0.96	0.241969076141015	0.0205082440824786	0.212344873480002	0.0053	0.0025	0.0817	0.0129	0.0491	0.0192	0.0188	0.0271	0.0017	0.0397	0.0468	0.1222	0.0025	0.0422	0.1135	0.0211	0.0179	0.0052	9e-04	0.0183	0.0168	0.1292	0.0321	0.1114	0.0556	0.0015
3	rs62270179	125232358	0.8	0.433874260405774	0.95	0.274028283204826	0.0212653833146045	0.206508097723319	0.0053	0.0025	0.0814	0.0129	0.0491	0.0192	0.0188	0.027	0.0017	0.0398	0.0467	0.1223	0.0025	0.0423	0.1135	0.0211	0.0179	0.0052	9e-04	0.0184	0.0169	0.1292	0.032	0.1114	0.0558	0.0016
3	rs9827402	125238619	0.81	0.384295662080596	0.95	0.274028283204826	0.0276378298527474	0.185036094880622	0.0053	0.0025	0.0809	0.0129	0.0491	0.0194	0.0189	0.027	0.0016	0.0396	0.0467	0.123	0.0025	0.0417	0.1135	0.0213	0.0182	0.0052	9e-04	0.0184	0.017	0.1293	0.0318	0.1112	0.0557	0.0015
3	rs72979718	125259365	0.81	0.384295662080596	0.96	0.241969076141015	0.0423126014068202	0.176053579771191	0.0053	0.0024	0.0806	0.0129	0.0489	0.0199	0.0191	0.0269	0.0016	0.039	0.0468	0.1247	0.0026	0.0405	0.1138	0.0218	0.0186	0.0052	8e-04	0.0185	0.017	0.129	0.0314	0.1107	0.0558	0.0014
3	rs6809674	125262833	0.81	0.384295662080596	0.96	0.241969076141015	0.0389510436262784	0.148549249188577	0.0055	0.0025	0.0806	0.013	0.0488	0.02	0.0191	0.0267	0.0017	0.0388	0.0467	0.1249	0.0027	0.0405	0.1138	0.0219	0.0188	0.0052	9e-04	0.0185	0.017	0.1286	0.0312	0.1106	0.0558	0.0015
3	rs35535572	125266387	0.81	0.384295662080596	0.96	0.241969076141015	0.0386336080630005	0.137581629944986	0.0055	0.0025	0.0806	0.0129	0.0488	0.02	0.0191	0.0266	0.0017	0.0387	0.0467	0.1251	0.0027	0.0405	0.1139	0.0219	0.0188	0.0052	9e-04	0.0184	0.0169	0.1286	0.0311	0.1107	0.0558	0.0016
3	rs2922188	125278095	0.81	0.384295662080596	0.96	0.241969076141015	0.0390064328069295	0.158850383573588	0.0055	0.0025	0.0807	0.0129	0.0488	0.02	0.0191	0.0266	0.0016	0.0387	0.0467	0.1251	0.0026	0.0405	0.114	0.0219	0.0188	0.0052	9e-04	0.0184	0.0168	0.1286	0.0311	0.1107	0.0558	0.0016
3	rs34494344	125281075	0.81	0.384295662080596	0.97	0.212655582583661	0.0387300292450107	0.157404973625127	0.0055	0.0025	0.0807	0.0129	0.0488	0.02	0.0191	0.0266	0.0016	0.0387	0.0467	0.1251	0.0026	0.0405	0.114	0.0219	0.0188	0.0052	9e-04	0.0184	0.0168	0.1287	0.0311	0.1106	0.0559	0.0016
3	rs75546220	125283439	0.81	0.384295662080596	0.98	0.18597139562509	0.0384687001939781	0.153955216378419	0.0055	0.0025	0.0807	0.0129	0.0488	0.02	0.0191	0.0266	0.0016	0.0387	0.0467	0.1251	0.0026	0.0404	0.1139	0.0219	0.0188	0.0052	9e-04	0.0184	0.0168	0.1288	0.0311	0.1106	0.0559	0.0016
3	rs16836866	125286215	0.81	0.384295662080596	0.98	0.18597139562509	0.0387162446370724	0.15300179864157	0.0055	0.0025	0.0807	0.0129	0.0488	0.02	0.0191	0.0266	0.0016	0.0387	0.0467	0.1251	0.0026	0.0404	0.1139	0.0219	0.0188	0.0052	9e-04	0.0184	0.0168	0.1288	0.0311	0.1106	0.0559	0.0016
3	rs77302400	125287556	0.81	0.384295662080596	0.98	0.18597139562509	0.0480855279805283	0.14666892629045	0.0055	0.0025	0.0805	0.0129	0.0485	0.0198	0.0191	0.0262	0.0016	0.0385	0.0466	0.1247	0.0026	0.0403	0.1138	0.0219	0.0188	0.0052	9e-04	0.0182	0.0164	0.1286	0.0309	0.1138	0.0559	0.0016
3	rs74857563	125303401	0.81	0.384295662080596	0.98	0.18597139562509	0.0428274967650503	0.165265487847853	0.0054	0.0024	0.0806	0.0131	0.0486	0.0198	0.019	0.0261	0.0016	0.0383	0.0467	0.1252	0.0025	0.041	0.1134	0.0225	0.0188	0.0052	0.001	0.0182	0.0162	0.1288	0.0305	0.113	0.0558	0.0018
3	rs2922181	125303672	0.81	0.384295662080596	0.98	0.18597139562509	0.0420932349211709	0.167718725309556	0.0054	0.0024	0.0806	0.0131	0.0486	0.0198	0.019	0.0261	0.0016	0.0383	0.0467	0.1252	0.0025	0.041	0.1133	0.0226	0.0188	0.0052	0.001	0.0182	0.0162	0.1288	0.0304	0.113	0.0558	0.0018
3	rs116042525	125307765	0.81	0.384295662080596	0.98	0.18597139562509	0.0402387671656897	0.187689030717356	0.0054	0.0023	0.0806	0.0131	0.0486	0.0197	0.0189	0.026	0.0016	0.0382	0.0467	0.1254	0.0025	0.0415	0.1134	0.0227	0.0188	0.0051	0.001	0.0182	0.0162	0.1291	0.0301	0.1126	0.0559	0.0018
3	rs58932310	125329244	0.81	0.384295662080596	0.98	0.18597139562509	0.0326671022460737	0.216838146748	0.0054	0.0023	0.0805	0.0131	0.0488	0.0196	0.0186	0.0258	0.0016	0.0379	0.0468	0.126	0.0024	0.0428	0.1135	0.0229	0.0189	0.005	0.0011	0.0182	0.016	0.1298	0.0292	0.1112	0.056	0.0019
3	rs114602519	125330909	0.81	0.384295662080596	0.98	0.18597139562509	0.0327161207229661	0.213625497193365	0.0054	0.0023	0.0805	0.0131	0.0488	0.0196	0.0186	0.0258	0.0016	0.0379	0.0468	0.126	0.0024	0.0428	0.1135	0.0229	0.0189	0.005	0.0011	0.0182	0.016	0.1298	0.0292	0.1112	0.056	0.0019
3	rs115284235	125338426	0.81	0.384295662080596	0.98	0.18597139562509	0.0311729100582423	0.19272363959309	0.0054	0.0024	0.0805	0.0131	0.0488	0.0195	0.0186	0.0257	0.0016	0.0378	0.0468	0.126	0.0024	0.043	0.1135	0.0229	0.0188	0.005	0.0011	0.0182	0.0162	0.1299	0.029	0.1109	0.056	0.0019
3	rs2922170	125343434	0.81	0.384295662080596	0.98	0.18597139562509	0.030995475822156	0.197803209103784	0.0054	0.0024	0.0805	0.0131	0.0488	0.0195	0.0186	0.0257	0.0016	0.0378	0.0468	0.126	0.0024	0.043	0.1135	0.0229	0.0188	0.005	0.0011	0.0182	0.0162	0.1299	0.029	0.1109	0.056	0.0019
3	rs2979326	125350783	0.81	0.384295662080596	0.98	0.18597139562509	0.0308658092884581	0.188917802593623	0.0054	0.0024	0.0804	0.0131	0.0489	0.0195	0.0186	0.0257	0.0015	0.0378	0.0468	0.1261	0.0024	0.0431	0.1136	0.0229	0.0188	0.005	0.0011	0.0182	0.0162	0.13	0.029	0.1109	0.056	0.0019
3	rs2979354	125366995	0.81	0.384295662080596	0.98	0.18597139562509	0.0292600145969335	0.181687572606014	0.0055	0.0024	0.0804	0.013	0.0491	0.0194	0.0187	0.0257	0.0016	0.0374	0.0466	0.1261	0.0026	0.0434	0.1136	0.023	0.0187	0.005	0.0011	0.0182	0.0162	0.1305	0.0287	0.1105	0.056	0.0019
3	rs9828952	125381727	0.81	0.384295662080596	0.98	0.18597139562509	0.0261222797366141	0.1665395885509	0.0055	0.0024	0.0803	0.013	0.0492	0.0194	0.0188	0.026	0.0016	0.0371	0.0463	0.1261	0.0026	0.0434	0.1135	0.0231	0.0187	0.005	0.0012	0.0185	0.0162	0.1307	0.0286	0.1101	0.0559	0.002
3	rs75975480	125384041	0.81	0.384295662080596	0.98	0.18597139562509	0.0257269586035806	0.167128792396699	0.0055	0.0024	0.0803	0.013	0.0492	0.0194	0.0188	0.026	0.0016	0.0371	0.0463	0.1261	0.0026	0.0434	0.1135	0.0231	0.0187	0.005	0.0012	0.0185	0.0162	0.1308	0.0286	0.1101	0.0559	0.002
3	rs10755079	125387276	0.81	0.384295662080596	0.99	0.161794913519683	0.0254384115718689	0.159623183808191	0.0055	0.0024	0.0803	0.013	0.0492	0.0194	0.0188	0.026	0.0016	0.0371	0.0463	0.1261	0.0026	0.0434	0.1135	0.0231	0.0187	0.005	0.0012	0.0186	0.0162	0.1308	0.0286	0.1101	0.0559	0.002
3	rs57816830	125396018	0.81	0.384295662080596	0.98	0.18597139562509	0.0244666364013297	0.140802799448455	0.0055	0.0025	0.0803	0.013	0.0492	0.0193	0.0188	0.026	0.0016	0.037	0.0463	0.1262	0.0026	0.0435	0.1135	0.0232	0.0186	0.005	0.0012	0.0186	0.0162	0.1308	0.0285	0.11	0.0556	0.002
3	rs62271865	125414090	0.81	0.384295662080596	0.98	0.18597139562509	0.0290451947785595	0.136666311100549	0.0055	0.0025	0.0803	0.0129	0.0493	0.0194	0.0187	0.0261	0.0016	0.0368	0.0462	0.1262	0.0026	0.0435	0.1135	0.0233	0.0186	0.005	0.0012	0.0187	0.0163	0.1309	0.0284	0.1098	0.0555	0.0021
3	rs2976809	125451739	0.82	0.338707801994422	0.96	0.241969076141015	0.0222469509698076	0.119970831647177	0.0057	0.0028	0.0808	0.0132	0.0498	0.02	0.019	0.0262	0.0016	0.0363	0.0455	0.1262	0.0027	0.0435	0.1132	0.0235	0.0191	0.005	0.0012	0.0194	0.0165	0.1317	0.0276	0.1073	0.0549	0.0025
3	rs2947630	125452841	0.82	0.338707801994422	0.96	0.241969076141015	0.0227829640619478	0.1279051719469	0.0057	0.0028	0.0806	0.0133	0.0498	0.0202	0.0191	0.0262	0.0016	0.0363	0.0453	0.1264	0.0027	0.0436	0.1133	0.0237	0.0192	0.0049	0.0011	0.0195	0.0165	0.1316	0.0274	0.1069	0.0548	0.0023
3	rs2976836	125461677	0.82	0.338707801994422	0.96	0.241969076141015	0.0231262469893103	0.123914232541766	0.0058	0.0029	0.0809	0.0133	0.0502	0.0204	0.0192	0.0264	0.0016	0.036	0.0451	0.1272	0.0028	0.0437	0.1129	0.0237	0.0191	0.0049	0.001	0.0202	0.0166	0.1322	0.0266	0.1062	0.0544	0.002
3	rs116033659	125466751	0.82	0.338707801994422	0.96	0.241969076141015	0.0231742173708934	0.129963120222746	0.0058	0.0029	0.0809	0.0133	0.0502	0.0204	0.0192	0.0263	0.0016	0.036	0.0451	0.1273	0.0028	0.0437	0.113	0.0237	0.0191	0.0049	0.001	0.0202	0.0166	0.1322	0.0265	0.1062	0.0544	0.0019
3	rs34396371	125470151	0.82	0.338707801994422	0.96	0.241969076141015	0.0230018579181448	0.13113168761125	0.0058	0.0029	0.081	0.0133	0.0502	0.0204	0.0192	0.0263	0.0016	0.036	0.045	0.1273	0.0028	0.0437	0.113	0.0237	0.0191	0.0049	0.001	0.0202	0.0166	0.1322	0.0265	0.106	0.0544	0.0019
3	rs62270476	125478931	0.82	0.338707801994422	0.96	0.241969076141015	0.0316136291750667	0.151480743441866	0.0056	0.0029	0.0812	0.0133	0.05	0.0208	0.0193	0.0264	0.0014	0.0359	0.0448	0.1272	0.0028	0.0438	0.1133	0.024	0.0198	0.0048	9e-04	0.0204	0.0168	0.1325	0.0258	0.1056	0.0539	0.002
3	rs2735246	125479062	0.82	0.338707801994422	0.96	0.241969076141015	0.0318657023881086	0.150532852689932	0.0056	0.0029	0.0812	0.0133	0.05	0.0208	0.0193	0.0264	0.0014	0.0359	0.0448	0.1272	0.0028	0.0438	0.1133	0.024	0.0198	0.0048	9e-04	0.0204	0.0168	0.1325	0.0258	0.1056	0.0539	0.002
3	rs13314001	125490629	0.81	0.384295662080596	0.96	0.241969076141015	0.0421808878358583	0.158560926491128	0.0053	0.003	0.0812	0.0132	0.0498	0.0211	0.0193	0.0265	0.0013	0.036	0.0448	0.1272	0.0028	0.0439	0.114	0.024	0.02	0.0048	9e-04	0.0202	0.017	0.1322	0.0252	0.1058	0.0536	0.002
3	rs111999489	125510269	0.81	0.384295662080596	0.96	0.241969076141015	0.0623508307502912	0.172265620006629	0.0051	0.0032	0.0812	0.0131	0.0495	0.0213	0.0194	0.0266	0.0012	0.036	0.0442	0.1271	0.0027	0.0441	0.1146	0.0246	0.0202	0.0048	9e-04	0.0205	0.0171	0.1321	0.0249	0.1051	0.0533	0.002
3	rs72967642	125511507	0.81	0.384295662080596	0.96	0.241969076141015	0.0649719723028761	0.165951115140525	0.0051	0.0032	0.0813	0.0131	0.0495	0.0213	0.0194	0.0267	0.0012	0.036	0.0442	0.1272	0.0027	0.0441	0.1146	0.0246	0.0202	0.0048	9e-04	0.0205	0.0171	0.1321	0.0249	0.1051	0.0533	0.002
3	rs114657442	125535501	0.81	0.384295662080596	0.95	0.274028283204826	0.0556110254560897	0.201458631404874	0.0047	0.0035	0.0816	0.0136	0.0495	0.0216	0.0197	0.0276	0.0011	0.0355	0.043	0.1272	0.0024	0.0448	0.1154	0.0248	0.0203	0.0046	9e-04	0.0217	0.0173	0.1323	0.0243	0.1034	0.0522	0.002
3	rs17334039	125540308	0.81	0.384295662080596	0.95	0.274028283204826	0.077001936445817	0.205980167156929	0.0044	0.0037	0.0833	0.0139	0.0495	0.0218	0.02	0.0282	0.0011	0.0351	0.0419	0.1277	0.0022	0.0454	0.1169	0.0248	0.0204	0.0044	8e-04	0.0225	0.0174	0.1315	0.0236	0.1013	0.0509	0.0021
3	rs2947690	125547912	0.81	0.384295662080596	0.94	0.308944172156586	0.0829013789618039	0.204188576914804	0.0044	0.0037	0.0832	0.0138	0.0495	0.0218	0.02	0.0283	0.0011	0.0351	0.0419	0.1277	0.0022	0.0454	0.1168	0.0249	0.0206	0.0043	8e-04	0.0226	0.0175	0.1316	0.0235	0.1012	0.0508	0.0021
3	rs76765944	125554804	0.81	0.384295662080596	0.94	0.308944172156586	0.0905022097496186	0.196866886639905	0.0043	0.0038	0.0832	0.0138	0.0496	0.0218	0.02	0.0284	0.0011	0.0352	0.0419	0.1276	0.0022	0.0457	0.1173	0.0249	0.0206	0.0043	8e-04	0.0227	0.0175	0.1313	0.0235	0.101	0.0505	0.0021
3	rs114337987	125564101	0.81	0.384295662080596	0.94	0.308944172156586	0.0936073892286253	0.194480879875135	0.0043	0.0038	0.0831	0.0138	0.0496	0.0218	0.02	0.0284	0.0012	0.0352	0.0419	0.1277	0.0022	0.0457	0.1172	0.025	0.0206	0.0043	8e-04	0.0227	0.0176	0.1315	0.0234	0.101	0.0503	0.0021
3	rs2947646	125593602	0.81	0.384295662080596	0.94	0.308944172156586	0.0976646256299366	0.199367065289006	0.0043	0.0038	0.083	0.0137	0.0496	0.0218	0.0201	0.0285	0.0012	0.0354	0.0419	0.1279	0.0022	0.0457	0.1172	0.025	0.0206	0.0042	8e-04	0.0227	0.0176	0.1317	0.0233	0.1009	0.0501	0.0021
3	rs116225487	125601562	0.81	0.384295662080596	0.95	0.274028283204826	0.0935085783966169	0.198741025907447	0.0043	0.0038	0.083	0.0137	0.0496	0.0218	0.0201	0.0286	0.0012	0.0355	0.0417	0.1279	0.0022	0.0457	0.1162	0.0251	0.0206	0.0043	0.001	0.0228	0.0176	0.1322	0.0233	0.1009	0.0501	0.0021
3	rs115535124	125601806	0.81	0.384295662080596	0.95	0.274028283204826	0.0997596264996656	0.19968033298259	0.004	0.0038	0.0829	0.0137	0.0496	0.0218	0.0201	0.0286	0.0012	0.0355	0.0419	0.128	0.0022	0.0457	0.1162	0.0251	0.0206	0.0043	0.001	0.0228	0.0176	0.1321	0.0233	0.1009	0.0499	0.0022
3	rs2947658	125607010	0.81	0.384295662080596	0.94	0.308944172156586	0.102482978127597	0.205241821329961	0.0041	0.0038	0.0828	0.0137	0.0496	0.0219	0.0201	0.0286	0.0012	0.0355	0.0419	0.1281	0.0022	0.0457	0.1163	0.0251	0.0205	0.0043	8e-04	0.0227	0.0174	0.1325	0.0231	0.1013	0.0494	0.0022
3	rs73196253	125627132	0.81	0.384295662080596	0.93	0.346822133743557	0.124247552244322	0.19863675037244	0.0042	0.0039	0.0826	0.0134	0.0496	0.0219	0.0203	0.0287	0.0012	0.0356	0.0419	0.128	0.0022	0.0458	0.1167	0.0251	0.0205	0.0043	9e-04	0.0228	0.0174	0.1324	0.023	0.1013	0.0493	0.0022
3	rs4679199	125629828	0.81	0.384295662080596	0.92	0.387761932740255	0.124277003201083	0.198428254519909	0.0042	0.0039	0.0826	0.0134	0.0496	0.0219	0.0204	0.0287	0.0012	0.0356	0.0419	0.128	0.0022	0.0458	0.1168	0.0251	0.0205	0.0043	9e-04	0.0228	0.0174	0.1324	0.023	0.1012	0.0493	0.0022
3	rs7632557	125634881	0.81	0.384295662080596	0.89	0.529866637543626	0.14007348064116	0.192104727748342	0.0041	0.0038	0.0826	0.0133	0.0496	0.0219	0.0204	0.0287	0.0012	0.0357	0.0418	0.1285	0.0022	0.0459	0.1169	0.025	0.0205	0.0043	9e-04	0.0228	0.0173	0.1319	0.0229	0.1012	0.0492	0.0022
3	rs3828357	125648356	0.81	0.384295662080596	0.89	0.529866637543626	0.164746095786783	0.197178827838367	0.0041	0.0036	0.0822	0.0132	0.0495	0.0219	0.0204	0.0291	0.0013	0.0366	0.0415	0.1285	0.0022	0.0463	0.1171	0.0249	0.0204	0.0043	9e-04	0.0224	0.0172	0.1322	0.0226	0.1013	0.0491	0.0023
3	rs7633797	125653291	0.81	0.384295662080596	0.88	0.583941145430028	0.195310187028732	0.216301608967598	0.0039	0.0038	0.0829	0.0135	0.0498	0.0222	0.0201	0.0298	0.0013	0.0377	0.0403	0.1276	0.0021	0.0473	0.1167	0.0252	0.0205	0.0043	9e-04	0.0223	0.0165	0.1323	0.0219	0.1019	0.0481	0.0024
3	rs9866828	125670209	0.81	0.384295662080596	0.88	0.583941145430028	0.178957361173402	0.19025204923699	0.004	0.0039	0.0833	0.0135	0.0499	0.0222	0.02	0.0298	0.0014	0.0379	0.0403	0.1271	0.0023	0.0473	0.1166	0.025	0.0205	0.0044	0.001	0.0223	0.0163	0.1326	0.0218	0.1014	0.0478	0.0025
3	rs73196260	125674160	0.81	0.384295662080596	0.88	0.583941145430028	0.18130639135285	0.189943862760681	0.004	0.0039	0.0833	0.0135	0.0499	0.0223	0.02	0.0298	0.0014	0.0378	0.0403	0.1271	0.0023	0.0474	0.1167	0.025	0.0206	0.0043	0.001	0.0224	0.0162	0.1326	0.0217	0.1012	0.0478	0.0025
3	rs73196263	125675427	0.81	0.384295662080596	0.88	0.583941145430028	0.181490653970805	0.191692494967594	0.004	0.0039	0.0833	0.0136	0.0499	0.0223	0.02	0.0298	0.0014	0.0378	0.0403	0.1271	0.0023	0.0474	0.1167	0.025	0.0206	0.0044	0.001	0.0224	0.0162	0.1327	0.0217	0.1012	0.0478	0.0025
3	rs7611945	125677514	0.81	0.384295662080596	0.88	0.583941145430028	0.182857551498217	0.190971810947648	0.004	0.0039	0.0833	0.0136	0.0499	0.0223	0.02	0.0298	0.0014	0.0378	0.0403	0.1269	0.0023	0.0474	0.1168	0.0251	0.0206	0.0044	0.001	0.0224	0.0161	0.1327	0.0217	0.1011	0.0478	0.0025
3	rs62270900	125677618	0.81	0.384295662080596	0.87	0.641494868499257	0.182894576694144	0.189533211808396	0.004	0.0039	0.0833	0.0136	0.0499	0.0223	0.02	0.0298	0.0014	0.0378	0.0403	0.1268	0.0023	0.0474	0.1169	0.0251	0.0206	0.0044	0.001	0.0224	0.0161	0.1327	0.0217	0.1011	0.0478	0.0025
3	rs116068929	125684997	0.81	0.384295662080596	0.88	0.583941145430028	0.201791054066214	0.178360128274988	0.0041	0.0039	0.0836	0.0136	0.0505	0.0225	0.0199	0.0297	0.0015	0.0388	0.0402	0.1258	0.0024	0.0473	0.1162	0.0254	0.0206	0.0045	0.0011	0.0223	0.0161	0.132	0.0217	0.1008	0.048	0.0027
3	rs10934739	125685322	0.81	0.384295662080596	0.88	0.583941145430028	0.200930407509192	0.184120783360023	0.0041	0.004	0.0836	0.0137	0.0505	0.0226	0.02	0.0297	0.0015	0.0388	0.0402	0.1257	0.0024	0.0473	0.1162	0.0254	0.0206	0.0045	0.0011	0.0223	0.0161	0.1317	0.0217	0.1008	0.048	0.0027
3	rs12630001	125685806	0.81	0.384295662080596	0.88	0.583941145430028	0.199954933708169	0.186667144568023	0.0041	0.0039	0.0836	0.0137	0.0506	0.0226	0.02	0.0297	0.0015	0.0388	0.0405	0.1257	0.0023	0.0473	0.1161	0.0254	0.0206	0.0045	0.0011	0.0223	0.0161	0.1315	0.0217	0.1007	0.048	0.0027
3	rs116722197	125693070	0.82	0.338707801994422	0.88	0.583941145430028	0.218662539724336	0.15971987726673	0.0041	0.0042	0.0835	0.0136	0.0506	0.0228	0.0201	0.0299	0.0016	0.0389	0.0407	0.1252	0.0025	0.0476	0.1159	0.0254	0.0207	0.0047	0.0012	0.0224	0.0158	0.1313	0.0215	0.1002	0.0478	0.0029
3	rs9819730	125693229	0.82	0.338707801994422	0.88	0.583941145430028	0.218252944039885	0.159526511096453	0.0041	0.0042	0.0835	0.0136	0.0506	0.0228	0.0201	0.0299	0.0016	0.0389	0.0407	0.1252	0.0025	0.0476	0.1158	0.0254	0.0207	0.0047	0.0012	0.0224	0.0158	0.1313	0.0215	0.1002	0.0478	0.0029
3	rs35648524	125698590	0.82	0.338707801994422	0.88	0.583941145430028	0.21948302143835	0.168210892011601	0.0042	0.0044	0.0834	0.0136	0.0507	0.0232	0.0203	0.0296	0.0017	0.039	0.0408	0.1248	0.0027	0.0478	0.1159	0.0254	0.0208	0.0048	0.0012	0.0224	0.0155	0.1314	0.0213	0.0998	0.0477	0.0028
3	rs76053087	125700654	0.82	0.338707801994422	0.87	0.641494868499257	0.220716969369665	0.167325355761011	0.0042	0.0044	0.0834	0.0136	0.0507	0.0232	0.0203	0.0296	0.0017	0.039	0.0408	0.1247	0.0027	0.0478	0.1159	0.0254	0.0208	0.0048	0.0012	0.0224	0.0155	0.1314	0.0213	0.0998	0.0477	0.0028
3	rs74745420	125702812	0.82	0.338707801994422	0.88	0.583941145430028	0.221129145306592	0.16870356327406	0.0042	0.0044	0.0834	0.0137	0.0507	0.0233	0.0203	0.0296	0.0017	0.0389	0.0408	0.1247	0.0027	0.0478	0.1159	0.0254	0.0209	0.0048	0.0012	0.0224	0.0155	0.1314	0.0213	0.0998	0.0477	0.0028
3	rs16834938	125706046	0.82	0.338707801994422	0.87	0.641494868499257	0.22327938972637	0.173657854471256	0.0042	0.0044	0.0834	0.0137	0.0507	0.0233	0.0204	0.0296	0.0017	0.0387	0.0408	0.1247	0.0027	0.0478	0.1159	0.0254	0.0209	0.0048	0.0012	0.0224	0.0155	0.1314	0.0213	0.0999	0.0477	0.0028
3	rs35120077	125709366	0.82	0.338707801994422	0.87	0.641494868499257	0.227908203897162	0.173458725360656	0.0042	0.0044	0.0833	0.0137	0.0507	0.0234	0.0204	0.0296	0.0017	0.0385	0.0408	0.1248	0.0027	0.0478	0.1159	0.0255	0.0209	0.0048	0.0012	0.0224	0.0155	0.1314	0.0213	0.0999	0.0478	0.0028
3	rs36050131	125709401	0.82	0.338707801994422	0.88	0.583941145430028	0.227363354785425	0.17385706294121	0.0042	0.0044	0.0833	0.0137	0.0507	0.0234	0.0204	0.0296	0.0017	0.0385	0.0408	0.1248	0.0027	0.0478	0.1159	0.0255	0.0209	0.0048	0.0012	0.0224	0.0155	0.1314	0.0213	0.0999	0.0478	0.0028
3	rs114419739	125722490	0.82	0.338707801994422	0.88	0.583941145430028	0.227447130498016	0.179064177769424	0.0042	0.0044	0.0834	0.0137	0.0504	0.0234	0.0204	0.0296	0.0017	0.0385	0.0408	0.1248	0.0027	0.0478	0.1159	0.0255	0.0209	0.0049	0.0012	0.0224	0.0155	0.1313	0.0213	0.1	0.0478	0.0028
3	rs62264842	125724512	0.82	0.338707801994422	0.88	0.583941145430028	0.22727959624733	0.180172472046848	0.0042	0.0044	0.0834	0.0137	0.0503	0.0234	0.0204	0.0296	0.0017	0.0385	0.0408	0.1248	0.0027	0.0478	0.116	0.0255	0.0209	0.0049	0.0012	0.0224	0.0155	0.1313	0.0213	0.1	0.0478	0.0028
3	rs66532274	125731845	0.82	0.338707801994422	0.88	0.583941145430028	0.223486756452348	0.173259675658703	0.0042	0.0045	0.0834	0.0137	0.0502	0.0234	0.0204	0.0296	0.0017	0.0385	0.0408	0.1249	0.0027	0.0478	0.116	0.0255	0.0209	0.0049	0.0012	0.0224	0.0155	0.131	0.0213	0.1	0.0479	0.0028
3	rs145669752	125734340	0.82	0.338707801994422	0.86	0.702596200902853	0.236681570904335	0.175953530831188	0.0042	0.0045	0.0834	0.0136	0.0502	0.0234	0.0204	0.0296	0.0017	0.0386	0.0408	0.125	0.0027	0.0478	0.116	0.0255	0.0209	0.0049	0.0012	0.0224	0.0155	0.1308	0.0213	0.1001	0.0479	0.0028
3	rs9862376	125734646	0.82	0.338707801994422	0.86	0.702596200902853	0.232038871879705	0.176053579771191	0.0042	0.0045	0.0834	0.0137	0.0502	0.0234	0.0204	0.0296	0.0017	0.0386	0.0408	0.1249	0.0027	0.0479	0.116	0.0255	0.0209	0.0049	0.0012	0.0224	0.0155	0.1308	0.0213	0.1001	0.0479	0.0028
3	rs113587211	125735751	0.82	0.338707801994422	0.85	0.767309033253442	0.232208345805933	0.177556673590992	0.0042	0.0045	0.0834	0.0137	0.0502	0.0234	0.0204	0.0296	0.0017	0.0386	0.0408	0.1249	0.0027	0.0479	0.116	0.0255	0.0209	0.0049	0.0012	0.0224	0.0155	0.1308	0.0213	0.1001	0.0479	0.0028
3	Affx-36679510	125737207	0.82	0.338707801994422	0.86	0.702596200902853	0.232632330835655	0.178159147164241	0.0042	0.0045	0.0834	0.0137	0.0502	0.0234	0.0204	0.0296	0.0017	0.0386	0.0408	0.1249	0.0027	0.0479	0.116	0.0255	0.0209	0.0049	0.0012	0.0224	0.0155	0.1308	0.0213	0.1001	0.0479	0.0028
3	rs905455	125743671	0.82	0.338707801994422	0.85	0.767309033253442	0.248093129929291	0.178259627940025	0.0042	0.0045	0.0834	0.0136	0.0501	0.0234	0.0204	0.0296	0.0017	0.0386	0.0408	0.125	0.0027	0.0479	0.1161	0.0255	0.021	0.0049	0.0012	0.0224	0.0155	0.1306	0.0213	0.1002	0.048	0.0028
3	rs112436337	125753039	0.82	0.338707801994422	0.85	0.767309033253442	0.258584665509436	0.157886255595879	0.0042	0.0045	0.0833	0.0136	0.05	0.0234	0.0203	0.0296	0.0018	0.0386	0.0408	0.1248	0.0028	0.0479	0.1162	0.0255	0.021	0.005	0.0012	0.0225	0.0155	0.1306	0.0213	0.0999	0.0481	0.0029
3	rs13090202	125754505	0.82	0.338707801994422	0.84	0.835693000351761	0.258180210576167	0.157404973625127	0.0042	0.0045	0.0833	0.0136	0.05	0.0234	0.0203	0.0296	0.0018	0.0386	0.0408	0.1248	0.0028	0.0479	0.1162	0.0255	0.021	0.005	0.0012	0.0225	0.0155	0.1306	0.0213	0.0999	0.0481	0.0029
3	rs116394995	125770314	0.81	0.384295662080596	0.84	0.835693000351761	0.303011322263841	0.139050785882114	0.0042	0.0045	0.0832	0.0136	0.0498	0.0234	0.0204	0.0296	0.002	0.0385	0.0408	0.1244	0.003	0.048	0.1164	0.0254	0.021	0.0052	0.0011	0.0226	0.0154	0.1307	0.0212	0.0995	0.0483	0.003
3	rs58595496	125775321	0.81	0.384295662080596	0.84	0.835693000351761	0.305513529626761	0.143399242274283	0.0042	0.0045	0.0832	0.0136	0.0498	0.0234	0.0204	0.0296	0.0021	0.0385	0.0408	0.1244	0.003	0.048	0.1164	0.0254	0.021	0.0052	0.0011	0.0226	0.0154	0.1307	0.0212	0.0995	0.0483	0.003
3	rs4502539	125776438	0.81	0.384295662080596	0.84	0.835693000351761	0.30571024180909	0.143957862252959	0.0042	0.0045	0.0832	0.0136	0.0498	0.0234	0.0204	0.0296	0.0021	0.0385	0.0408	0.1244	0.003	0.048	0.1164	0.0254	0.021	0.0052	0.0011	0.0226	0.0154	0.1307	0.0212	0.0995	0.0483	0.003
3	rs73198409	125776457	0.81	0.384295662080596	0.84	0.835693000351761	0.289086074996944	0.207353721949946	0.0038	0.0043	0.0835	0.0136	0.0491	0.0236	0.0205	0.0297	0.0014	0.0386	0.041	0.1247	0.0029	0.0476	0.117	0.0254	0.0211	0.005	8e-04	0.0225	0.0154	0.1309	0.0212	0.1	0.0488	0.0026
3	rs75960978	125778984	0.81	0.384295662080596	0.83	0.907803730152893	0.289086074996944	0.207247956042958	0.0038	0.0043	0.0835	0.0136	0.0491	0.0236	0.0205	0.0297	0.0014	0.0386	0.0409	0.1247	0.0029	0.0476	0.117	0.0254	0.0211	0.005	8e-04	0.0225	0.0154	0.1309	0.0212	0.1	0.0488	0.0026
3	rs73861663	125780747	0.81	0.384295662080596	0.84	0.835693000351761	0.289086074996944	0.207142208090513	0.0038	0.0043	0.0835	0.0136	0.0491	0.0236	0.0205	0.0297	0.0014	0.0386	0.0409	0.1247	0.0029	0.0476	0.117	0.0254	0.0211	0.005	8e-04	0.0225	0.0154	0.1309	0.0212	0.1	0.0488	0.0026
3	rs116547190	125782708	0.81	0.384295662080596	0.84	0.835693000351761	0.28927709251255	0.200098280091816	0.0038	0.0043	0.0835	0.0136	0.0491	0.0236	0.0205	0.0297	0.0015	0.0386	0.0409	0.1247	0.0029	0.0476	0.117	0.0254	0.0212	0.005	8e-04	0.0225	0.0154	0.131	0.0212	0.1	0.0488	0.0026
3	rs4679205	125784252	0.81	0.384295662080596	0.84	0.835693000351761	0.289898364908716	0.197595008161141	0.0038	0.0043	0.0835	0.0136	0.0491	0.0236	0.0205	0.0297	0.0015	0.0386	0.0409	0.1247	0.0029	0.0476	0.1169	0.0254	0.0212	0.005	8e-04	0.0225	0.0154	0.131	0.0212	0.1	0.0488	0.0026
3	rs3936031	125784995	0.81	0.384295662080596	0.84	0.835693000351761	0.289659329745111	0.197178827838367	0.0038	0.0043	0.0835	0.0136	0.0491	0.0236	0.0205	0.0297	0.0015	0.0386	0.0409	0.1247	0.0029	0.0476	0.1169	0.0254	0.0212	0.005	8e-04	0.0225	0.0154	0.131	0.0212	0.1	0.0488	0.0026
3	rs11543283	125786852	0.82	0.338707801994422	0.84	0.835693000351761	0.279761966649852	0.193033348384492	0.0038	0.0043	0.0835	0.0136	0.0491	0.0236	0.0205	0.0297	0.0015	0.0386	0.041	0.1247	0.0029	0.0476	0.1167	0.0253	0.0211	0.005	8e-04	0.0226	0.0154	0.1313	0.0213	0.1	0.0488	0.0026
3	rs7649279	125803686	0.82	0.338707801994422	0.84	0.835693000351761	0.268440819463663	0.185545272145858	0.0038	0.0044	0.0834	0.0137	0.0492	0.0237	0.0204	0.0298	0.0016	0.0388	0.0409	0.1242	0.0028	0.0476	0.1168	0.0252	0.0211	0.005	8e-04	0.0226	0.0155	0.1311	0.0211	0.1003	0.0488	0.0026
3	rs11714867	125808419	0.82	0.338707801994422	0.84	0.835693000351761	0.267066298359239	0.18493431688321	0.0038	0.0044	0.0834	0.0137	0.0493	0.0237	0.0203	0.0298	0.0016	0.0388	0.0409	0.124	0.0028	0.0476	0.1167	0.0252	0.0211	0.0051	8e-04	0.0226	0.0155	0.1312	0.0211	0.1003	0.0488	0.0026
3	rs115050642	125822997	0.82	0.338707801994422	0.84	0.835693000351761	0.276814740750439	0.180878975749788	0.0038	0.0044	0.0835	0.0137	0.0494	0.0237	0.02	0.03	0.0016	0.0389	0.0408	0.1236	0.0028	0.0477	0.1166	0.0252	0.0212	0.0052	8e-04	0.0226	0.0154	0.1312	0.021	0.1004	0.0487	0.0025
3	rs115234547	125823620	0.82	0.338707801994422	0.84	0.835693000351761	0.276861390975034	0.18108100866617	0.0038	0.0044	0.0835	0.0137	0.0495	0.0237	0.02	0.03	0.0016	0.0389	0.0408	0.1236	0.0028	0.0477	0.1166	0.0252	0.0212	0.0052	8e-04	0.0226	0.0154	0.1312	0.021	0.1004	0.0487	0.0025
3	rs4646750	125826003	0.82	0.338707801994422	0.84	0.835693000351761	0.274487626481885	0.203137143679258	0.0038	0.0044	0.0836	0.0137	0.0494	0.0237	0.0197	0.0301	0.0016	0.0389	0.0408	0.1235	0.0028	0.0478	0.1166	0.0252	0.0213	0.0052	9e-04	0.0225	0.0154	0.1313	0.021	0.1005	0.0487	0.0024
3	rs1127717	125826059	0.82	0.338707801994422	0.84	0.835693000351761	0.274069870117568	0.213305102836358	0.0038	0.0044	0.0836	0.0137	0.0494	0.0237	0.0197	0.0301	0.0016	0.0389	0.0408	0.1235	0.0028	0.0478	0.1166	0.0252	0.0213	0.0052	9e-04	0.0225	0.0154	0.1313	0.0209	0.1005	0.0487	0.0024
3	rs62263529	125828303	0.82	0.338707801994422	0.84	0.835693000351761	0.179030500733937	0.191383517578088	0.004	0.0047	0.0849	0.0146	0.0494	0.0234	0.0187	0.03	0.0018	0.0397	0.0412	0.122	0.0031	0.0478	0.1149	0.0247	0.0208	0.0055	0.0011	0.0222	0.0153	0.1321	0.0203	0.1012	0.0491	0.002
3	rs2886240	125830631	0.83	0.29697514221559	0.84	0.835693000351761	0.149270225920097	0.180777988392903	0.0041	0.0048	0.0853	0.015	0.0492	0.0234	0.0189	0.0299	0.0019	0.0399	0.0412	0.1213	0.0032	0.0478	0.1145	0.0246	0.0203	0.0056	0.0012	0.022	0.0154	0.1326	0.0201	0.1014	0.0489	0.0019
3	rs11924478	125839224	0.83	0.29697514221559	0.84	0.835693000351761	0.136211886622866	0.192310956719163	0.0041	0.0048	0.0853	0.0151	0.0493	0.0234	0.019	0.0299	0.002	0.0399	0.0412	0.1211	0.0033	0.0479	0.1143	0.0245	0.0201	0.0056	0.0012	0.0219	0.0154	0.1328	0.0201	0.1015	0.0489	0.0018
3	rs57896987	125841370	0.83	0.29697514221559	0.84	0.835693000351761	0.13786788849527	0.229188496529739	0.0041	0.0048	0.0854	0.0151	0.0493	0.0234	0.019	0.0299	0.002	0.04	0.0412	0.1211	0.0033	0.0479	0.1142	0.0245	0.0201	0.0056	0.0012	0.0219	0.0154	0.1328	0.0201	0.1016	0.0489	0.0018
3	rs2305225	125850505	0.83	0.29697514221559	0.84	0.835693000351761	0.120252870057023	0.251832600313911	0.0042	0.0048	0.0856	0.0152	0.0493	0.0233	0.0189	0.03	0.002	0.04	0.0411	0.1211	0.0033	0.0478	0.114	0.0245	0.0201	0.0056	0.0013	0.0218	0.0153	0.1328	0.0201	0.1017	0.0488	0.0018
3	rs2276724	125854409	0.83	0.29697514221559	0.84	0.835693000351761	0.131590144801247	0.258052722464064	0.0042	0.0048	0.0857	0.015	0.0491	0.0235	0.0188	0.0299	0.002	0.0399	0.0411	0.1211	0.0034	0.0478	0.1141	0.0245	0.0203	0.0056	0.0013	0.0218	0.0154	0.1327	0.02	0.1017	0.0488	0.0018
3	rs6779487	125858286	0.83	0.29697514221559	0.84	0.835693000351761	0.13422819127867	0.24778728896017	0.0042	0.0048	0.0857	0.015	0.0491	0.0235	0.0188	0.0299	0.002	0.0398	0.0411	0.1211	0.0034	0.0478	0.1141	0.0245	0.0204	0.0056	0.0013	0.0218	0.0154	0.1327	0.02	0.1017	0.0488	0.0018
3	rs11926887	125858866	0.83	0.29697514221559	0.83	0.907803730152893	0.10926092358617	0.235556771106777	0.0042	0.0048	0.0856	0.015	0.0491	0.0235	0.0188	0.0297	0.002	0.0398	0.0411	0.1211	0.0034	0.0478	0.1138	0.0245	0.0204	0.0056	0.0013	0.0219	0.0154	0.1325	0.021	0.1016	0.0488	0.0018
3	rs13074831	125864732	0.83	0.29697514221559	0.83	0.907803730152893	0.11057212633694	0.246107885669138	0.0042	0.0049	0.0857	0.015	0.0491	0.0235	0.0188	0.0297	0.002	0.0398	0.0411	0.121	0.0034	0.0478	0.1138	0.0245	0.0204	0.0056	0.0013	0.0219	0.0154	0.1325	0.021	0.1016	0.0488	0.0018
3	rs2886059	125865766	0.83	0.29697514221559	0.83	0.907803730152893	0.11280672210799	0.262378009830485	0.0042	0.005	0.0859	0.015	0.0491	0.0235	0.0188	0.0298	0.002	0.0398	0.0411	0.1208	0.0033	0.0478	0.1138	0.0245	0.0204	0.0056	0.0012	0.0219	0.0154	0.1324	0.021	0.1015	0.0488	0.0018
3	rs41265743	125865867	0.83	0.29697514221559	0.83	0.907803730152893	0.11383664457926	0.273288684295087	0.0042	0.005	0.0859	0.015	0.0491	0.0235	0.0188	0.0298	0.002	0.0398	0.0411	0.1207	0.0033	0.0478	0.1138	0.0245	0.0204	0.0056	0.0012	0.0219	0.0154	0.1324	0.021	0.1015	0.0488	0.0018
3	rs73200457	125869100	0.83	0.29697514221559	0.83	0.907803730152893	0.183487566917132	0.332142484935134	0.0043	0.005	0.0858	0.015	0.049	0.0235	0.0188	0.0298	0.002	0.0399	0.041	0.1204	0.0034	0.0479	0.1139	0.0245	0.0204	0.0056	0.0013	0.0219	0.0155	0.132	0.021	0.1014	0.0488	0.0019
3	rs3796191	125872384	0.83	0.29697514221559	0.83	0.907803730152893	0.203164565813147	0.295870434343959	0.0043	0.005	0.0858	0.015	0.049	0.0236	0.0188	0.0299	0.002	0.0399	0.041	0.1202	0.0034	0.048	0.1139	0.0245	0.0204	0.0056	0.0013	0.0219	0.0155	0.1319	0.0211	0.1014	0.0487	0.0019
3	rs4646709	125873944	0.83	0.29697514221559	0.83	0.907803730152893	0.203597331784003	0.32371849835209	0.0043	0.005	0.0858	0.015	0.049	0.0236	0.0188	0.0299	0.002	0.0399	0.041	0.1201	0.0035	0.048	0.1139	0.0245	0.0204	0.0056	0.0013	0.0218	0.0155	0.1319	0.0211	0.1014	0.0487	0.0019
3	rs72967760	125874899	0.83	0.29697514221559	0.83	0.907803730152893	0.205056827402732	0.281298917916753	0.0043	0.005	0.0859	0.015	0.049	0.0236	0.0188	0.0299	0.002	0.0398	0.041	0.1201	0.0035	0.048	0.1139	0.0245	0.0204	0.0056	0.0013	0.0218	0.0155	0.1319	0.0211	0.1014	0.0486	0.0019
3	rs4646704	125875915	0.83	0.29697514221559	0.83	0.907803730152893	0.121294861199871	0.154050674514486	0.0047	0.0052	0.0862	0.0154	0.0488	0.0236	0.019	0.03	0.0023	0.0398	0.0411	0.1184	0.0039	0.0483	0.1138	0.0242	0.0205	0.0057	0.0015	0.0215	0.0158	0.1316	0.0211	0.1012	0.0483	0.0021
3	rs41266449	125876450	0.83	0.29697514221559	0.83	0.907803730152893	0.0596710325915552	0.125150796408133	0.0052	0.0054	0.0862	0.0157	0.0486	0.0235	0.0192	0.0302	0.0025	0.0395	0.0412	0.1163	0.0044	0.0485	0.1144	0.0239	0.0206	0.0057	0.0018	0.0211	0.0161	0.1312	0.0211	0.1013	0.0478	0.0023
3	rs72967762	125876688	0.83	0.29697514221559	0.83	0.907803730152893	0.0434360890502953	0.126391940559463	0.0054	0.0056	0.0862	0.0159	0.0485	0.0234	0.0193	0.0302	0.0027	0.0395	0.0412	0.1153	0.0046	0.0487	0.1146	0.0238	0.0207	0.0058	0.0019	0.021	0.0162	0.1311	0.0212	0.1014	0.0475	0.0024
3	rs16837181	125878980	0.81	0.384295662080596	0.84	0.835693000351761	0.0275725600844696	0.173060705414726	0.0064	0.0063	0.0864	0.0171	0.0469	0.0227	0.0198	0.0306	0.0031	0.0386	0.0422	0.1087	0.0058	0.0501	0.1163	0.0227	0.021	0.0057	0.0026	0.0202	0.0168	0.1309	0.0214	0.1023	0.0465	0.0026
3	rs41266451	125880069	0.81	0.384295662080596	0.83	0.907803730152893	0.0208709731106737	0.117887364243915	0.0064	0.0063	0.0864	0.0171	0.0469	0.0227	0.0198	0.0306	0.0031	0.0386	0.0422	0.1087	0.0058	0.0501	0.1164	0.0227	0.021	0.0057	0.0026	0.0202	0.0168	0.1309	0.0215	0.1023	0.0465	0.0026
3	rs16837183	125880208	0.81	0.384295662080596	0.84	0.835693000351761	0.0210944146894849	0.12347371658038	0.0064	0.0063	0.0864	0.0171	0.0469	0.0227	0.0198	0.0306	0.0031	0.0386	0.0422	0.1087	0.0058	0.0501	0.1164	0.0227	0.021	0.0057	0.0026	0.0202	0.0168	0.1309	0.0215	0.1023	0.0465	0.0026
3	rs7650684	125882132	0.81	0.384295662080596	0.84	0.835693000351761	0.01701288575174	0.107345519938824	0.0064	0.0063	0.0864	0.0171	0.0469	0.0227	0.0198	0.0306	0.0031	0.0386	0.0422	0.1086	0.0058	0.05	0.1164	0.0227	0.021	0.0057	0.0026	0.0202	0.0168	0.131	0.0215	0.1023	0.0465	0.0026
3	rs60630242	125890937	0.82	0.338707801994422	0.85	0.767309033253442	0.0140621701920492	0.16624526045563	0.0064	0.0063	0.0866	0.017	0.0468	0.0226	0.0198	0.0303	0.0032	0.0384	0.0421	0.1085	0.0058	0.05	0.1164	0.0229	0.021	0.0058	0.0027	0.0201	0.0168	0.1312	0.0215	0.1025	0.0464	0.0029
3	rs13082246	125910955	0.82	0.338707801994422	0.85	0.767309033253442	0.0115094044968168	0.176453972397721	0.0065	0.0063	0.087	0.0169	0.0465	0.0226	0.0198	0.0301	0.0032	0.0383	0.0422	0.1075	0.0059	0.0501	0.1166	0.0228	0.0209	0.0058	0.0027	0.0199	0.0167	0.132	0.0214	0.103	0.0465	0.003
3	rs1530637	125917727	0.82	0.338707801994422	0.85	0.767309033253442	0.0110292272073448	0.181687572606014	0.0065	0.0063	0.0869	0.0169	0.0465	0.0226	0.0198	0.03	0.0029	0.0383	0.0421	0.1076	0.0059	0.0501	0.1167	0.0228	0.0209	0.0061	0.0027	0.0197	0.0166	0.1321	0.0215	0.103	0.0465	0.003
3	rs75644642	125917971	0.82	0.338707801994422	0.85	0.767309033253442	0.0110403493717272	0.183207028072746	0.0065	0.0063	0.0869	0.0169	0.0465	0.0226	0.0198	0.03	0.0029	0.0383	0.0421	0.1076	0.0059	0.0501	0.1167	0.0228	0.0209	0.0061	0.0027	0.0197	0.0166	0.1321	0.0215	0.103	0.0465	0.003
3	rs114597402	125918280	0.82	0.338707801994422	0.84	0.835693000351761	0.0110681916996931	0.185647165013415	0.0065	0.0063	0.0869	0.0169	0.0465	0.0226	0.0198	0.03	0.0029	0.0383	0.0421	0.1076	0.0059	0.0501	0.1167	0.0228	0.0209	0.0061	0.0027	0.0197	0.0166	0.1321	0.0215	0.103	0.0465	0.003
3	rs62263390	125918999	0.82	0.338707801994422	0.84	0.835693000351761	0.0110681916996931	0.187280047839955	0.0065	0.0063	0.0869	0.0169	0.0465	0.0226	0.0198	0.03	0.0029	0.0383	0.0421	0.1076	0.0059	0.0501	0.1167	0.0228	0.0209	0.0061	0.0027	0.0197	0.0166	0.1321	0.0215	0.103	0.0465	0.003
3	rs11714936	125926638	0.81	0.384295662080596	0.84	0.835693000351761	0.0113893398418309	0.264777923715796	0.0065	0.0062	0.0871	0.017	0.0462	0.0226	0.0199	0.0299	0.0029	0.0381	0.042	0.1074	0.0059	0.0503	0.1167	0.0228	0.021	0.0061	0.0027	0.0197	0.0167	0.1322	0.0215	0.1032	0.0463	0.003
3	rs35853029	125948513	0.81	0.384295662080596	0.84	0.835693000351761	0.00838973874099012	0.156539983186341	0.0066	0.0062	0.0873	0.0171	0.046	0.0227	0.02	0.0298	0.0029	0.0378	0.0419	0.1071	0.0059	0.0505	0.1167	0.0228	0.021	0.0061	0.0028	0.0197	0.0168	0.1322	0.0215	0.1034	0.0462	0.0031
3	rs78017105	125967376	0.81	0.384295662080596	0.84	0.835693000351761	0.00916087765005611	0.201563401748417	0.0066	0.0062	0.0874	0.0171	0.0459	0.0226	0.02	0.03	0.0028	0.0378	0.042	0.1074	0.0059	0.0505	0.1166	0.0226	0.0207	0.0061	0.0028	0.0197	0.0168	0.1322	0.0214	0.1035	0.0463	0.003
3	rs62264478	125970639	0.81	0.384295662080596	0.84	0.835693000351761	0.0090982368311809	0.18108100866617	0.0066	0.0062	0.0874	0.0172	0.0458	0.0226	0.02	0.0301	0.0028	0.0378	0.042	0.1076	0.0059	0.0505	0.1165	0.0226	0.0207	0.006	0.0028	0.0197	0.0168	0.1321	0.0214	0.1036	0.0463	0.0031
3	rs2121744	125974339	0.81	0.384295662080596	0.84	0.835693000351761	0.00975975140955596	0.198115648868462	0.0067	0.0061	0.0876	0.0173	0.045	0.0226	0.0202	0.0301	0.0028	0.038	0.0422	0.1072	0.0058	0.0504	0.1169	0.0228	0.0208	0.006	0.0028	0.0196	0.017	0.1315	0.0212	0.104	0.0462	0.0031
3	rs111404315	125974689	0.81	0.384295662080596	0.84	0.835693000351761	0.0103241987957703	0.232804915938675	0.0067	0.0061	0.0876	0.0173	0.045	0.0226	0.0202	0.0301	0.0028	0.038	0.0422	0.1072	0.0058	0.0504	0.1169	0.0228	0.0208	0.006	0.0028	0.0196	0.017	0.1315	0.0213	0.104	0.0462	0.0031
3	rs6806406	125982366	0.81	0.384295662080596	0.84	0.835693000351761	0.0131327278649821	0.234234580008827	0.0064	0.0059	0.0876	0.0176	0.0447	0.0226	0.0205	0.0302	0.0026	0.038	0.0423	0.1061	0.0056	0.0509	0.1168	0.0225	0.0206	0.006	0.0027	0.0194	0.0171	0.1328	0.0217	0.1041	0.0457	0.0032
3	rs10470318	125983084	0.81	0.384295662080596	0.84	0.835693000351761	0.0104197320803248	0.22179471331905	0.0064	0.0059	0.0877	0.0177	0.0447	0.0226	0.0206	0.0302	0.0025	0.038	0.0423	0.106	0.0056	0.0509	0.1167	0.0226	0.0206	0.006	0.0027	0.0194	0.0171	0.133	0.0218	0.1041	0.0456	0.0032
3	rs6785553	125990422	0.81	0.384295662080596	0.84	0.835693000351761	0.0107484505547801	0.114018222871647	0.0063	0.0058	0.0872	0.0179	0.0447	0.0224	0.0208	0.0305	0.0025	0.0382	0.0426	0.1049	0.0055	0.0513	0.1171	0.0223	0.0205	0.0061	0.0027	0.0193	0.0172	0.1332	0.0222	0.1043	0.0451	0.0033
3	rs115802426	125992657	0.81	0.384295662080596	0.84	0.835693000351761	0.0172209411579956	0.120145074782239	0.0061	0.0058	0.0879	0.019	0.0444	0.0226	0.0209	0.0312	0.0024	0.0377	0.0433	0.103	0.0052	0.0521	0.1166	0.0226	0.0211	0.0058	0.0027	0.0201	0.0179	0.1319	0.0226	0.1037	0.044	0.0032
3	rs735739	125993533	0.8	0.433874260405774	0.84	0.835693000351761	0.0191112617218855	0.0947903717034728	0.006	0.0058	0.0883	0.0194	0.0442	0.0228	0.021	0.0312	0.0023	0.0379	0.0437	0.1024	0.005	0.0523	0.1161	0.0228	0.0214	0.0058	0.0028	0.0204	0.0182	0.1316	0.0224	0.1035	0.0434	0.0032
3	rs4234276	125996950	0.78	0.545501786478432	0.84	0.835693000351761	0.033370481412687	0.19968033298259	0.0052	0.0057	0.0881	0.0197	0.0438	0.0228	0.0221	0.0316	0.0019	0.0377	0.045	0.1016	0.0036	0.0527	0.1158	0.0232	0.0218	0.0052	0.0019	0.0211	0.0185	0.1319	0.0231	0.1053	0.0421	0.0026
3	rs35440888	126000769	0.78	0.545501786478432	0.84	0.835693000351761	0.0257787293203294	0.198219832327859	0.0051	0.0056	0.0876	0.0197	0.0436	0.0228	0.0225	0.0313	0.0019	0.0371	0.0448	0.1016	0.0035	0.0524	0.1156	0.0232	0.0218	0.0049	0.0018	0.0211	0.0187	0.1324	0.0239	0.1064	0.042	0.0025
3	rs6779574	126003796	0.78	0.545501786478432	0.85	0.767309033253442	0.0227924499126096	0.213411883311543	0.0051	0.0056	0.0874	0.0197	0.0434	0.0226	0.0227	0.0312	0.002	0.037	0.0447	0.1017	0.0035	0.0522	0.1155	0.023	0.0216	0.005	0.0017	0.021	0.0185	0.1327	0.0246	0.1072	0.0417	0.0024
3	rs11923997	126009560	0.77	0.607778593196603	0.85	0.767309033253442	0.0333580510438033	0.281765454544118	0.0049	0.0056	0.0869	0.0196	0.0429	0.0224	0.0236	0.0311	0.0021	0.0371	0.0452	0.1018	0.0029	0.0523	0.1151	0.0233	0.0214	0.0048	0.0015	0.021	0.0181	0.1338	0.0251	0.1082	0.041	0.0024
3	rs113093334	126014616	0.77	0.607778593196603	0.85	0.767309033253442	0.0330113127212324	0.227332663539369	0.0056	0.0055	0.0864	0.0192	0.0428	0.0219	0.0236	0.0312	0.0021	0.0371	0.0458	0.1015	0.0025	0.0526	0.1149	0.0237	0.0212	0.0047	0.0015	0.021	0.018	0.1337	0.0253	0.109	0.0409	0.0022
3	rs76358556	126014827	0.77	0.607778593196603	0.85	0.767309033253442	0.0311373662736527	0.19968033298259	0.0056	0.0055	0.0864	0.0191	0.0428	0.0219	0.0236	0.0312	0.0021	0.0371	0.0458	0.1015	0.0025	0.0526	0.1149	0.0237	0.0212	0.0047	0.0015	0.021	0.018	0.1337	0.0253	0.109	0.0409	0.0022
3	rs2363935	126018285	0.77	0.607778593196603	0.85	0.767309033253442	0.0357522423007528	0.186054927669735	0.0056	0.0055	0.0863	0.019	0.0428	0.0218	0.0235	0.0312	0.0021	0.0373	0.0457	0.1013	0.0024	0.0534	0.115	0.0238	0.0211	0.0047	0.0015	0.0209	0.018	0.1338	0.0253	0.109	0.0409	0.0022
3	rs13314032	126025813	0.77	0.607778593196603	0.85	0.767309033253442	0.039075745615567	0.19863675037244	0.0056	0.0055	0.0862	0.019	0.0425	0.0217	0.0235	0.0312	0.0021	0.0373	0.0458	0.1013	0.0023	0.0535	0.1151	0.0238	0.0211	0.0047	0.0015	0.021	0.0178	0.1341	0.0254	0.109	0.0408	0.0022
3	rs112585089	126033787	0.77	0.607778593196603	0.85	0.767309033253442	0.0456203228859758	0.286209319573421	0.0056	0.0055	0.0861	0.0189	0.0426	0.0216	0.0235	0.0311	0.0021	0.0372	0.046	0.1012	0.0022	0.0538	0.1151	0.0239	0.0211	0.0045	0.0015	0.021	0.0177	0.1348	0.0256	0.1088	0.0406	0.0021
3	rs12633128	126035952	0.77	0.607778593196603	0.85	0.767309033253442	0.044792673723916	0.273404264652528	0.0055	0.0055	0.0861	0.0189	0.0426	0.0216	0.0235	0.0311	0.0021	0.0372	0.046	0.1012	0.0022	0.0539	0.1151	0.0239	0.0211	0.0045	0.0015	0.0211	0.0177	0.1349	0.0256	0.1087	0.0405	0.0021
3	rs73205066	126038541	0.77	0.607778593196603	0.85	0.767309033253442	0.0486632401202467	0.264434661671092	0.0056	0.0056	0.086	0.0188	0.0427	0.0216	0.0236	0.0311	0.0021	0.0371	0.0461	0.101	0.0022	0.054	0.1148	0.0239	0.0211	0.0045	0.0015	0.0211	0.0177	0.1353	0.0257	0.1087	0.0404	0.002
3	rs79906760	126039812	0.76	0.674502615793853	0.85	0.767309033253442	0.0486149191804967	0.218342775061916	0.0057	0.0056	0.0859	0.0188	0.0429	0.0216	0.0236	0.0314	0.002	0.0371	0.0461	0.1004	0.0021	0.0541	0.1147	0.0239	0.0211	0.0044	0.0015	0.0212	0.0176	0.1356	0.0258	0.1086	0.0403	0.002
3	rs10934770	126049622	0.76	0.674502615793853	0.85	0.767309033253442	0.0490347792385759	0.200098280091816	0.0058	0.0058	0.0859	0.0188	0.0432	0.0216	0.0237	0.0318	0.002	0.0369	0.0461	0.0994	0.0021	0.0544	0.1146	0.0239	0.0211	0.0043	0.0015	0.0212	0.0176	0.1361	0.0259	0.1085	0.0401	0.002
3	rs4679234	126058435	0.76	0.674502615793853	0.85	0.767309033253442	0.0523465059124902	0.209791280897878	0.0058	0.0058	0.0858	0.0187	0.0431	0.0217	0.0238	0.0318	0.0021	0.0369	0.0463	0.0995	0.0021	0.0545	0.1146	0.0238	0.0211	0.0043	0.0015	0.0212	0.0177	0.136	0.0259	0.1083	0.0403	0.002
3	rs77198521	126065835	0.76	0.674502615793853	0.85	0.767309033253442	0.0563544813734317	0.189943862760681	0.0059	0.0058	0.0855	0.0183	0.0431	0.0218	0.0239	0.0317	0.0022	0.037	0.0469	0.0996	0.002	0.0551	0.1145	0.0238	0.0213	0.004	0.0014	0.0212	0.018	0.1352	0.0259	0.1076	0.041	0.0019
3	rs75400343	126067321	0.76	0.674502615793853	0.85	0.767309033253442	0.059247264484967	0.210003689127119	0.0059	0.0058	0.0854	0.0182	0.0431	0.0218	0.0239	0.0319	0.0022	0.037	0.0469	0.0991	0.0019	0.0551	0.1148	0.0237	0.0213	0.004	0.0014	0.0212	0.018	0.1346	0.0259	0.1081	0.0411	0.0019
3	rs6764427	126070126	0.76	0.674502615793853	0.85	0.767309033253442	0.0606178421753617	0.206508097723319	0.0059	0.0058	0.0855	0.0181	0.0432	0.0218	0.0239	0.0319	0.0022	0.0368	0.047	0.099	0.0019	0.0552	0.1148	0.0236	0.0214	0.0039	0.0013	0.0212	0.018	0.1345	0.026	0.1081	0.0413	0.0019
3	rs116658443	126074157	0.76	0.674502615793853	0.85	0.767309033253442	0.065854938646195	0.218127618961104	0.0059	0.0058	0.0856	0.018	0.0433	0.0218	0.0239	0.032	0.0022	0.0367	0.0471	0.0989	0.0019	0.0554	0.1147	0.0234	0.0212	0.0039	0.0013	0.0212	0.018	0.1345	0.0261	0.1081	0.0416	0.0018
3	rs12495576	126077033	0.76	0.674502615793853	0.85	0.767309033253442	0.0642324394362102	0.23842971495909	0.0058	0.0058	0.0856	0.0179	0.0434	0.0219	0.0239	0.032	0.0022	0.0366	0.0472	0.0988	0.0019	0.0556	0.1145	0.0233	0.0212	0.0039	0.0013	0.0211	0.0181	0.1345	0.0261	0.108	0.0418	0.0018
3	rs1358087	126078890	0.76	0.674502615793853	0.85	0.767309033253442	0.061990285978119	0.22157844819789	0.0058	0.0058	0.0856	0.0179	0.0434	0.0219	0.0239	0.032	0.0022	0.0366	0.0472	0.0988	0.0018	0.0557	0.1144	0.0232	0.0211	0.0039	0.0013	0.0211	0.0181	0.1346	0.0262	0.108	0.0419	0.0018
3	rs6777173	126088338	0.76	0.674502615793853	0.85	0.767309033253442	0.0611043308929377	0.223310497914428	0.0058	0.0058	0.086	0.0178	0.0436	0.022	0.0239	0.032	0.0022	0.0363	0.0473	0.0989	0.0018	0.0557	0.1142	0.0229	0.0214	0.0039	0.0013	0.0211	0.018	0.1344	0.0263	0.1079	0.0419	0.0018
3	rs79369891	126089073	0.76	0.674502615793853	0.85	0.767309033253442	0.062560197930995	0.228969909277093	0.0061	0.0058	0.086	0.0178	0.0436	0.022	0.024	0.032	0.0022	0.0363	0.0473	0.0989	0.0018	0.0557	0.1139	0.0229	0.0214	0.0039	0.0013	0.0211	0.0179	0.1344	0.0263	0.1079	0.0419	0.0018
3	rs9849862	126098415	0.75	0.745768311887514	0.85	0.767309033253442	0.073265766727941	0.210003689127119	0.006	0.0058	0.0864	0.0173	0.0438	0.0223	0.0245	0.0322	0.002	0.0368	0.0458	0.0983	0.0017	0.0558	0.1142	0.0224	0.0209	0.0034	0.0013	0.0214	0.0177	0.1365	0.0263	0.1079	0.0416	0.0017
3	rs114490818	126099101	0.75	0.745768311887514	0.85	0.767309033253442	0.0758079709308811	0.220390224613023	0.006	0.0058	0.0864	0.0173	0.0439	0.0223	0.0246	0.0322	0.0019	0.0369	0.0457	0.0982	0.0016	0.0558	0.1142	0.0224	0.0209	0.0034	0.0012	0.0214	0.0177	0.1367	0.0263	0.1079	0.0416	0.0017
3	rs1849900	126099847	0.75	0.745768311887514	0.85	0.767309033253442	0.0658155295484911	0.205031027814134	0.006	0.0058	0.0865	0.0172	0.0439	0.0223	0.0247	0.0322	0.0019	0.0369	0.0455	0.0982	0.0016	0.0558	0.1143	0.0224	0.0208	0.0034	0.0012	0.0214	0.0177	0.137	0.0263	0.1079	0.0417	0.0017
3	rs9864977	126101047	0.75	0.745768311887514	0.85	0.767309033253442	0.0764577322126963	0.235005566912277	0.0057	0.0058	0.0865	0.0172	0.044	0.0224	0.0247	0.0324	0.0019	0.037	0.0457	0.0981	0.0016	0.0559	0.1141	0.0224	0.0208	0.0034	0.0013	0.0215	0.0177	0.1362	0.0263	0.1085	0.0416	0.0017
3	rs79868960	126105437	0.74	0.82166312078733	0.85	0.767309033253442	0.212442798273427	0.179466921138837	0.0058	0.0058	0.087	0.0163	0.0441	0.0228	0.0247	0.0328	0.0025	0.0363	0.0467	0.0973	0.0018	0.0565	0.1142	0.0218	0.0206	0.0032	0.0011	0.0225	0.0171	0.1369	0.0252	0.1077	0.0414	0.0019
3	Affx-21109878	126107121	0.74	0.82166312078733	0.85	0.767309033253442	0.276301867592582	0.20135387931566	0.0058	0.0059	0.087	0.0159	0.0442	0.0228	0.0246	0.033	0.0027	0.0361	0.0473	0.097	0.0019	0.0566	0.1146	0.0216	0.0205	0.0032	0.0011	0.0228	0.0169	0.1369	0.025	0.1075	0.0413	0.0021
3	rs77792448	126108192	0.74	0.82166312078733	0.85	0.767309033253442	0.282820340821742	0.210322435071209	0.0058	0.0059	0.087	0.0159	0.0442	0.0227	0.0245	0.033	0.0027	0.0361	0.0473	0.097	0.0019	0.0566	0.1146	0.0215	0.0205	0.0032	0.0011	0.0228	0.0169	0.1369	0.025	0.1075	0.0414	0.0021
3	rs76880218	126109671	0.74	0.82166312078733	0.85	0.767309033253442	0.283150768662293	0.18513789203775	0.0058	0.0059	0.087	0.0158	0.0443	0.0227	0.0245	0.0331	0.0027	0.036	0.0475	0.0968	0.0019	0.0566	0.1147	0.0214	0.0204	0.0032	0.0011	0.0228	0.0169	0.1369	0.025	0.1074	0.0414	0.0021
3	rs79282640	126111274	0.74	0.82166312078733	0.85	0.767309033253442	0.291095119904598	0.201772997176456	0.0058	0.0058	0.0871	0.0158	0.0445	0.0227	0.0245	0.0331	0.0027	0.036	0.0475	0.0967	0.0019	0.0566	0.1147	0.0214	0.0204	0.0031	0.0011	0.0229	0.0168	0.137	0.0251	0.1074	0.0414	0.0021
3	rs2280678	126113347	0.74	0.82166312078733	0.85	0.767309033253442	0.304580061537553	0.204504360313567	0.0059	0.0058	0.0871	0.0157	0.0445	0.0227	0.0244	0.0333	0.0027	0.0358	0.0476	0.0964	0.0019	0.0565	0.1148	0.0213	0.0204	0.0031	0.0011	0.023	0.0168	0.1372	0.0251	0.1074	0.0416	0.0021
3	rs55746055	126115156	0.73	0.902267913485346	0.85	0.767309033253442	0.389371001158829	0.171769339030634	0.006	0.0059	0.0876	0.0152	0.0451	0.0229	0.0241	0.0344	0.0028	0.0349	0.0478	0.0958	0.0019	0.056	0.1131	0.0203	0.0202	0.0032	0.0011	0.0242	0.0168	0.1379	0.0252	0.1079	0.0419	0.0022
3	rs75039995	126118934	0.72	0.987657439684474	0.85	0.767309033253442	0.63794317301456	0.0929680434291591	0.0062	0.0058	0.0911	0.0139	0.0447	0.022	0.0218	0.036	0.003	0.034	0.0481	0.0958	0.0022	0.0563	0.112	0.0186	0.0192	0.0033	0.0012	0.0258	0.0166	0.1412	0.0244	0.1069	0.0415	0.0026
3	rs62264674	126119785	0.72	0.987657439684474	0.85	0.767309033253442	0.628645106187801	0.116764586706999	0.0062	0.0058	0.0916	0.0138	0.0447	0.0219	0.0217	0.0358	0.003	0.0337	0.0482	0.0961	0.0022	0.0563	0.1119	0.0184	0.0186	0.0033	0.0013	0.0258	0.0165	0.1417	0.0244	0.1071	0.0415	0.0027
3	rs35127658	126120744	0.72	0.987657439684474	0.85	0.767309033253442	0.632019011985616	0.0918656599200028	0.0062	0.0058	0.0919	0.0137	0.0447	0.0219	0.0216	0.0359	0.003	0.0337	0.0482	0.0963	0.0023	0.0563	0.1118	0.0183	0.0185	0.0033	0.0013	0.0259	0.0162	0.142	0.0244	0.1073	0.0413	0.0027
3	rs76206177	126121537	0.72	0.987657439684474	0.85	0.767309033253442	0.615997052546505	0.0934420856303372	0.0063	0.0058	0.092	0.0137	0.0447	0.0218	0.0215	0.0359	0.003	0.0337	0.0482	0.0963	0.0023	0.0562	0.1117	0.0183	0.0185	0.0033	0.0013	0.0258	0.0162	0.1422	0.0243	0.1073	0.0413	0.0027
3	rs9824351	126122949	0.72	0.987657439684474	0.85	0.767309033253442	0.568334543233048	0.0799407688518191	0.0063	0.0059	0.0923	0.0136	0.0448	0.0217	0.0214	0.0359	0.003	0.0336	0.0483	0.0963	0.0024	0.0561	0.1114	0.0182	0.0183	0.0033	0.0014	0.0258	0.0163	0.1425	0.0243	0.1073	0.0414	0.0027
3	rs73206891	126129180	0.72	0.987657439684474	0.85	0.767309033253442	0.432716301927887	0.020404430872072	0.0065	0.0061	0.0938	0.0131	0.0451	0.0213	0.0206	0.0359	0.0032	0.033	0.0484	0.0964	0.0027	0.0552	0.1101	0.0178	0.0179	0.0033	0.0018	0.0257	0.0164	0.1444	0.0239	0.1076	0.0418	0.0028
3	rs9854356	126130836	0.72	0.987657439684474	0.85	0.767309033253442	0.451242821080963	0.0230188137595001	0.0066	0.0062	0.0944	0.0134	0.0442	0.0215	0.0202	0.0364	0.0033	0.0326	0.0482	0.0963	0.003	0.0542	0.1102	0.0178	0.0177	0.0034	0.0021	0.0261	0.0165	0.1448	0.0235	0.1079	0.0413	0.0028
3	rs2222036	126131555	0.72	0.987657439684474	0.85	0.767309033253442	0.433480585724089	0.0118342623098004	0.0066	0.0063	0.0944	0.0135	0.0444	0.0217	0.0199	0.0367	0.0033	0.0326	0.0481	0.0961	0.0031	0.0538	0.1103	0.0178	0.0176	0.0035	0.0021	0.0262	0.0165	0.1446	0.0234	0.1083	0.041	0.0028
3	rs76527299	126132395	0.72	0.987657439684474	0.86	0.702596200902853	0.410958067252533	0.0115895461015535	0.0066	0.0064	0.0944	0.0135	0.0447	0.0217	0.0198	0.0368	0.0033	0.0326	0.0479	0.0959	0.0032	0.0536	0.1103	0.0179	0.0175	0.0035	0.0022	0.0262	0.0165	0.1446	0.0234	0.1084	0.0408	0.0028
3	rs56214043	126135892	0.72	0.987657439684474	0.86	0.702596200902853	0.389928630279632	0.0115287724297442	0.0066	0.0064	0.0945	0.0136	0.0449	0.0218	0.0196	0.0367	0.0034	0.0327	0.0478	0.0957	0.0033	0.0535	0.1103	0.0179	0.0174	0.0036	0.0023	0.0262	0.0165	0.1447	0.0234	0.1086	0.0405	0.0028
3	rs4544566	126136770	0.72	0.987657439684474	0.86	0.702596200902853	0.38764491500247	0.00989315261881819	0.0066	0.0064	0.0945	0.0136	0.0449	0.0218	0.0196	0.0366	0.0034	0.0327	0.0478	0.0957	0.0033	0.0535	0.1103	0.018	0.0174	0.0036	0.0023	0.0262	0.0165	0.1447	0.0234	0.1086	0.0405	0.0028
3	rs9868833	126141911	0.71	1.0779007643746	0.86	0.702596200902853	0.377644360495832	0.0151804088139187	0.0067	0.0064	0.0944	0.0136	0.0446	0.0218	0.0194	0.0365	0.0036	0.0324	0.0479	0.0961	0.0035	0.0532	0.1101	0.0179	0.0172	0.0035	0.0023	0.0259	0.0164	0.1451	0.0235	0.1094	0.0401	0.003
3	rs11712747	126144694	0.71	1.0779007643746	0.87	0.641494868499257	0.366532337752871	0.00917726755517757	0.0068	0.0064	0.0943	0.0137	0.0443	0.0219	0.0193	0.0363	0.0037	0.0325	0.0477	0.0962	0.0036	0.0532	0.11	0.0178	0.0171	0.0035	0.0024	0.0255	0.0164	0.1452	0.0236	0.1099	0.04	0.0032
3	rs76799318	126146169	0.71	1.0779007643746	0.87	0.641494868499257	0.365290139111761	0.00934001547333486	0.0068	0.0064	0.0943	0.0137	0.0443	0.0219	0.0193	0.0363	0.0037	0.0325	0.0477	0.0962	0.0036	0.0532	0.11	0.0178	0.0171	0.0035	0.0024	0.0255	0.0164	0.1452	0.0236	0.1099	0.04	0.0032
3	rs35593730	126150341	0.71	1.0779007643746	0.87	0.641494868499257	0.355536769368021	0.0108709810997111	0.0068	0.0064	0.0946	0.0137	0.0441	0.0219	0.0193	0.0363	0.0037	0.0325	0.0477	0.0965	0.0036	0.0531	0.1099	0.0179	0.0171	0.0035	0.0023	0.0254	0.0164	0.1449	0.0238	0.11	0.0398	0.0032
3	rs56124025	126152330	0.71	1.0779007643746	0.87	0.641494868499257	0.343091738308761	0.0134879483678095	0.0068	0.0064	0.0946	0.0137	0.0441	0.0219	0.0192	0.0363	0.0037	0.0325	0.0477	0.0965	0.0036	0.0531	0.1099	0.0178	0.0171	0.0035	0.0023	0.0253	0.0164	0.1449	0.0238	0.11	0.0401	0.0032
3	rs34304783	126158244	0.71	1.0779007643746	0.87	0.641494868499257	0.287417547590157	0.0117115800005515	0.0069	0.0064	0.0945	0.0137	0.0442	0.0219	0.0191	0.0361	0.0037	0.0326	0.0474	0.0965	0.0036	0.0535	0.1095	0.0177	0.0171	0.0036	0.0023	0.0248	0.0165	0.1455	0.0239	0.1105	0.0401	0.0031
3	rs1799403	126159370	0.71	1.0779007643746	0.87	0.641494868499257	0.277842023109012	0.00705405784933799	0.0069	0.0064	0.0945	0.0137	0.0442	0.0219	0.019	0.0361	0.0037	0.0326	0.0474	0.0965	0.0036	0.0535	0.1095	0.0177	0.017	0.0036	0.0023	0.0247	0.0164	0.1456	0.024	0.1106	0.0401	0.0031
3	rs115011151	126161897	0.71	1.0779007643746	0.87	0.641494868499257	0.244503414052615	0.00736365905494674	0.0069	0.0065	0.0945	0.0139	0.0442	0.0219	0.0188	0.036	0.0037	0.0324	0.0475	0.0965	0.0036	0.0535	0.1092	0.0178	0.017	0.0036	0.0024	0.0244	0.0162	0.1461	0.024	0.1107	0.0402	0.0032
3	rs11715293	126164512	0.71	1.0779007643746	0.87	0.641494868499257	0.218908503597649	0.00349879260604028	0.0069	0.0065	0.0945	0.014	0.0442	0.0218	0.0187	0.0359	0.0037	0.0323	0.0476	0.0965	0.0036	0.0534	0.1088	0.0178	0.0171	0.0037	0.0026	0.0241	0.0161	0.1466	0.024	0.1108	0.0403	0.0033
3	rs115563292	126166703	0.71	1.0779007643746	0.87	0.641494868499257	0.205927433198141	0.00349879260604028	0.0069	0.0065	0.0945	0.0141	0.0442	0.0218	0.0185	0.0359	0.0037	0.0322	0.0476	0.0965	0.0036	0.0533	0.1086	0.0179	0.0171	0.0037	0.0026	0.024	0.0159	0.1467	0.024	0.1108	0.0404	0.0033
3	rs16837488	126166762	0.71	1.0779007643746	0.87	0.641494868499257	0.205729385059978	0.00338645169771627	0.0069	0.0065	0.0945	0.0141	0.0442	0.0218	0.0185	0.0359	0.0037	0.0322	0.0476	0.0965	0.0036	0.0533	0.1086	0.0179	0.0171	0.0037	0.0026	0.024	0.0159	0.1467	0.024	0.1108	0.0404	0.0033
3	rs777505	126176112	0.7	1.17306168852618	0.88	0.583941145430028	0.185385098525039	0.00318309897680004	0.0069	0.0066	0.0946	0.0143	0.0442	0.0217	0.018	0.0361	0.0037	0.0315	0.0479	0.0967	0.0037	0.0534	0.1081	0.0181	0.0171	0.0037	0.0029	0.0234	0.0155	0.1469	0.0244	0.1107	0.041	0.0035
3	rs16837497	126180820	0.7	1.17306168852618	0.88	0.583941145430028	0.187707023162994	0.00554815150635065	0.0069	0.0066	0.0946	0.0144	0.0441	0.0217	0.018	0.0361	0.0037	0.0315	0.0478	0.0967	0.0037	0.0534	0.1082	0.018	0.0171	0.0037	0.0029	0.0234	0.0154	0.1469	0.0245	0.1106	0.041	0.0035
3	rs115203461	126183298	0.7	1.17306168852618	0.88	0.583941145430028	0.19000769080128	0.00815540662371612	0.0069	0.0066	0.0946	0.0144	0.0441	0.0217	0.018	0.0361	0.0037	0.0315	0.0478	0.0967	0.0037	0.0534	0.1082	0.018	0.0171	0.0037	0.0029	0.0234	0.0154	0.1469	0.0245	0.1106	0.041	0.0035
3	rs62264721	126191011	0.7	1.17306168852618	0.88	0.583941145430028	0.195733369120075	0.00652336745166556	0.0069	0.0066	0.0946	0.0144	0.0442	0.0216	0.018	0.0361	0.0037	0.0315	0.0479	0.0968	0.0037	0.0534	0.1082	0.018	0.0171	0.0037	0.0029	0.0233	0.0154	0.147	0.0245	0.1104	0.041	0.0035
3	rs1078614	126205718	0.71	1.0779007643746	0.88	0.583941145430028	0.21556040241381	0.00421480322475834	0.007	0.0066	0.0949	0.0147	0.0437	0.0215	0.0178	0.0362	0.0038	0.0314	0.0478	0.0968	0.0037	0.0535	0.1083	0.0177	0.0169	0.0037	0.003	0.0233	0.015	0.1476	0.0247	0.1103	0.041	0.0036
3	rs62264727	126207604	0.71	1.0779007643746	0.92	0.387761932740255	0.219935019649496	0.00682064294683829	0.007	0.0066	0.0949	0.0147	0.0438	0.0214	0.0178	0.0363	0.0038	0.0313	0.0478	0.0968	0.0037	0.0536	0.1082	0.0177	0.0169	0.0037	0.003	0.0233	0.015	0.1476	0.0247	0.1103	0.041	0.0036
3	rs114265190	126207698	0.71	1.0779007643746	0.92	0.387761932740255	0.221087908365824	0.0064108863805996	0.007	0.0066	0.0949	0.0147	0.0438	0.0214	0.0178	0.0363	0.0038	0.0313	0.0478	0.0968	0.0037	0.0536	0.1082	0.0177	0.0169	0.0037	0.003	0.0233	0.015	0.1476	0.0247	0.1103	0.041	0.0036
3	rs73862713	126207718	0.71	1.0779007643746	0.92	0.387761932740255	0.219811695805525	0.0061670571561986	0.007	0.0066	0.0949	0.0147	0.0438	0.0214	0.0177	0.0363	0.0038	0.0313	0.0478	0.0969	0.0037	0.0536	0.1082	0.0177	0.0169	0.0037	0.003	0.0233	0.015	0.1476	0.0247	0.1103	0.041	0.0036
3	rs62264732	126214943	0.7	1.17306168852618	0.92	0.387761932740255	0.215479102848206	0.0470367950796664	0.0078	0.0062	0.0963	0.0139	0.0433	0.0211	0.0158	0.0352	0.0041	0.0315	0.0489	0.0974	0.0047	0.053	0.1077	0.0175	0.0167	0.0047	0.0033	0.0208	0.0144	0.1464	0.0256	0.1124	0.0406	0.0048
3	rs6797423	126215130	0.7	1.17306168852618	0.92	0.387761932740255	0.237839465271857	0.0374887469099659	0.0079	0.0062	0.0966	0.0139	0.0432	0.0212	0.0158	0.0352	0.0042	0.0315	0.0491	0.0974	0.0048	0.053	0.1079	0.0175	0.0166	0.0047	0.0033	0.0206	0.0144	0.1457	0.0257	0.1129	0.0404	0.0049
3	rs1687482	126215694	0.7	1.17306168852618	0.92	0.387761932740255	0.228958029799013	0.0700302302099865	0.0078	0.0059	0.0967	0.0134	0.0432	0.0207	0.0151	0.0337	0.0039	0.0314	0.0495	0.098	0.0048	0.0525	0.1106	0.017	0.0165	0.0047	0.003	0.0198	0.0141	0.147	0.0257	0.1142	0.0401	0.005
3	rs72626367	126215963	0.7	1.17306168852618	0.92	0.387761932740255	0.251003274370851	0.0928102413638975	0.0077	0.0058	0.0974	0.0137	0.043	0.0205	0.0148	0.0333	0.0038	0.0309	0.0491	0.0985	0.0049	0.0522	0.1103	0.0164	0.0167	0.0048	0.0032	0.0201	0.0138	0.1485	0.0254	0.1149	0.0399	0.0051
3	rs13072404	126219030	0.7	1.17306168852618	0.92	0.387761932740255	0.221913463993402	0.0662051806236194	0.0075	0.0056	0.0981	0.0141	0.0428	0.02	0.0147	0.0328	0.0035	0.0306	0.0486	0.0989	0.0047	0.0519	0.1103	0.0162	0.0168	0.0048	0.0032	0.0203	0.0136	0.1505	0.0254	0.1152	0.0396	0.005
3	rs62266268	126219388	0.7	1.17306168852618	0.92	0.387761932740255	0.219647324218262	0.0616012571642129	0.0075	0.0056	0.0981	0.0141	0.0428	0.02	0.0147	0.0328	0.0035	0.0306	0.0485	0.0989	0.0047	0.0519	0.1103	0.0162	0.0168	0.0048	0.0032	0.0203	0.0136	0.1506	0.0254	0.1152	0.0396	0.0049
3	rs34025926	126219627	0.7	1.17306168852618	0.92	0.387761932740255	0.213048121907357	0.0647684788604892	0.0075	0.0058	0.0983	0.0141	0.0428	0.02	0.0147	0.0328	0.0035	0.0306	0.0486	0.0986	0.0047	0.0518	0.1103	0.0162	0.0168	0.0048	0.0032	0.0203	0.0136	0.1506	0.0254	0.1152	0.0396	0.0049
3	rs34663426	126220078	0.7	1.17306168852618	0.96	0.241969076141015	0.213128904920867	0.0879713630836043	0.0075	0.0058	0.0983	0.0141	0.0428	0.02	0.0147	0.0328	0.0035	0.0307	0.0486	0.0986	0.0047	0.0518	0.1103	0.0162	0.0168	0.0048	0.0032	0.0203	0.0136	0.1506	0.0254	0.1152	0.0396	0.0049
3	rs139894266	126222856	0.71	1.0779007643746	0.96	0.241969076141015	0.195694876447403	0.113335520158137	0.0076	0.0057	0.0981	0.0139	0.0428	0.0198	0.0149	0.0327	0.0035	0.0307	0.0488	0.0986	0.0046	0.0516	0.1105	0.0162	0.0167	0.0048	0.0032	0.0205	0.0136	0.1505	0.0254	0.1151	0.0398	0.0049
3	rs72626368	126223002	0.71	1.0779007643746	0.94	0.308944172156586	0.196504128630662	0.122068020489475	0.0076	0.0057	0.0981	0.0139	0.0427	0.0198	0.0149	0.0327	0.0035	0.0307	0.0487	0.0985	0.0046	0.0516	0.1106	0.0162	0.0167	0.0048	0.0032	0.0205	0.0136	0.1506	0.0254	0.1152	0.0396	0.0049
3	rs11926005	126224349	0.71	1.0779007643746	0.94	0.308944172156586	0.192667590608788	0.0980733211585958	0.0076	0.0057	0.098	0.0139	0.0426	0.0197	0.015	0.0325	0.0035	0.0306	0.0489	0.0988	0.0045	0.0514	0.1107	0.0161	0.0168	0.0048	0.0033	0.0207	0.0136	0.1504	0.0253	0.1154	0.0398	0.0049
3	rs79955297	126233210	0.71	1.0779007643746	0.94	0.308944172156586	0.162041044091798	0.138682962107109	0.0076	0.0055	0.0978	0.0143	0.0418	0.0195	0.0153	0.0319	0.0035	0.0308	0.0486	0.0992	0.0044	0.0507	0.1112	0.0163	0.0171	0.0047	0.0033	0.0209	0.0137	0.1507	0.0256	0.1157	0.0399	0.0048
3	rs66994899	126237246	0.71	1.0779007643746	0.94	0.308944172156586	0.157590883655576	0.127726796987499	0.0077	0.0055	0.0977	0.0144	0.0416	0.0194	0.0153	0.0317	0.0035	0.0308	0.0485	0.0993	0.0043	0.0506	0.1112	0.0163	0.0172	0.0046	0.0033	0.0209	0.0137	0.1508	0.0257	0.1157	0.0399	0.0048
3	rs115903688	126238638	0.71	1.0779007643746	0.94	0.308944172156586	0.15241331018801	0.124090603306848	0.0077	0.0054	0.0977	0.0144	0.0415	0.0194	0.0153	0.0316	0.0035	0.0308	0.0485	0.0994	0.0043	0.0505	0.1113	0.0163	0.0173	0.0046	0.0033	0.0209	0.0137	0.1508	0.0258	0.1157	0.0399	0.0048
3	rs3856650	126247198	0.71	1.0779007643746	0.95	0.274028283204826	0.124807846560205	0.0799407688518191	0.0077	0.0054	0.0976	0.0146	0.0412	0.0193	0.0154	0.0314	0.0034	0.031	0.0484	0.0997	0.0043	0.0503	0.1114	0.0164	0.0174	0.0046	0.0034	0.021	0.0138	0.1508	0.0259	0.1157	0.0399	0.0047
3	rs114218365	126249588	0.71	1.0779007643746	0.95	0.274028283204826	0.112862246286019	0.0698895715461525	0.0076	0.0054	0.0971	0.0148	0.0413	0.0194	0.0156	0.0315	0.0034	0.0311	0.0484	0.0998	0.0042	0.0503	0.1115	0.0166	0.0173	0.0045	0.0033	0.0209	0.0138	0.1505	0.026	0.1156	0.04	0.0047
3	rs4305381	126249877	0.71	1.0779007643746	0.95	0.274028283204826	0.114703991101206	0.0711597208539479	0.0076	0.0054	0.0971	0.0148	0.0413	0.0194	0.0157	0.0315	0.0034	0.0311	0.0485	0.0996	0.0042	0.0503	0.1116	0.0166	0.0173	0.0045	0.0033	0.0209	0.0138	0.1505	0.026	0.1156	0.04	0.0047
3	rs76532098	126252425	0.71	1.0779007643746	0.95	0.274028283204826	0.113307045675389	0.0618014129755543	0.0075	0.0053	0.097	0.0149	0.0413	0.0195	0.0157	0.0315	0.0034	0.0308	0.0485	0.0996	0.0042	0.0503	0.1116	0.0167	0.0173	0.0045	0.0033	0.0209	0.0139	0.1505	0.026	0.1157	0.04	0.0047
3	rs6783962	126256669	0.71	1.0779007643746	0.95	0.274028283204826	0.111451634735819	0.0580457816552925	0.0074	0.0053	0.097	0.015	0.0413	0.0196	0.0158	0.0316	0.0033	0.0306	0.0484	0.0997	0.0041	0.0502	0.1117	0.0167	0.0174	0.0045	0.0033	0.021	0.014	0.1506	0.026	0.1157	0.0399	0.0046
3	rs1873397	126257872	0.71	1.0779007643746	0.95	0.274028283204826	0.107473791089714	0.0543280933786808	0.0074	0.0053	0.0969	0.015	0.0413	0.0196	0.0159	0.0316	0.0033	0.0306	0.0484	0.0997	0.0041	0.0502	0.1117	0.0167	0.0174	0.0045	0.0033	0.021	0.014	0.1507	0.026	0.1157	0.0399	0.0046
3	rs1056522	126261345	0.71	1.0779007643746	0.95	0.274028283204826	0.101492094465126	0.0585015898902488	0.0074	0.0053	0.0967	0.015	0.0414	0.0196	0.0159	0.0316	0.0033	0.0306	0.0481	0.0998	0.0041	0.0502	0.1116	0.0168	0.0174	0.0045	0.0033	0.0211	0.014	0.1509	0.026	0.1157	0.0399	0.0045
3	rs1054097	126262092	0.71	1.0779007643746	0.95	0.274028283204826	0.100274829902119	0.0546444086596844	0.0073	0.0053	0.0967	0.0151	0.0414	0.0196	0.016	0.0316	0.0033	0.0306	0.048	0.0998	0.0041	0.0502	0.1116	0.0169	0.0174	0.0045	0.0033	0.0211	0.014	0.1509	0.0259	0.1157	0.0399	0.0045
3	rs60315858	126272594	0.71	1.0779007643746	0.95	0.274028283204826	0.108717441054537	0.052446903819743	0.0074	0.0053	0.0968	0.0152	0.0413	0.0194	0.016	0.0316	0.0032	0.0306	0.0479	0.0997	0.0041	0.05	0.1116	0.0172	0.0175	0.0045	0.0033	0.0215	0.0141	0.1507	0.0258	0.1156	0.0397	0.0045
3	rs7622325	126276172	0.71	1.0779007643746	0.95	0.274028283204826	0.118958096539025	0.0632776061613162	0.0074	0.0052	0.0969	0.0153	0.0413	0.0195	0.0161	0.0317	0.0032	0.0305	0.0479	0.0995	0.004	0.05	0.1116	0.0172	0.0175	0.0044	0.0034	0.0219	0.0142	0.1506	0.0258	0.1155	0.0396	0.0044
3	rs7617257	126283079	0.71	1.0779007643746	0.95	0.274028283204826	0.171266825682854	0.0797180226008069	0.0075	0.0049	0.0964	0.0157	0.0412	0.0197	0.0164	0.0322	0.0028	0.0303	0.0478	0.0998	0.0037	0.0497	0.1118	0.0174	0.018	0.0039	0.0034	0.0234	0.0146	0.1495	0.0257	0.1154	0.0391	0.004
3	rs17743103	126288409	0.72	0.987657439684474	0.96	0.241969076141015	0.139062607381439	0.0841447710698921	0.0076	0.0048	0.0959	0.0164	0.0411	0.0198	0.0169	0.0313	0.0025	0.0304	0.0471	0.1006	0.0034	0.0487	0.1125	0.0179	0.0181	0.0036	0.0034	0.0237	0.0149	0.1497	0.0258	0.115	0.0397	0.0037
3	rs73195848	126291298	0.72	0.987657439684474	0.95	0.274028283204826	0.233524095228918	0.170679278220969	0.0077	0.0047	0.0955	0.0169	0.0407	0.0196	0.0172	0.0316	0.0021	0.0306	0.0467	0.1019	0.0032	0.0485	0.1129	0.0179	0.018	0.0032	0.0035	0.0241	0.0147	0.149	0.0261	0.1146	0.0401	0.0035
3	rs66509704	126299619	0.73	0.902267913485346	0.95	0.274028283204826	0.354207609968877	0.32590994164905	0.0078	0.0046	0.0949	0.0175	0.0403	0.0196	0.0176	0.032	0.0017	0.0306	0.0463	0.1027	0.0031	0.0484	0.1133	0.018	0.0179	0.0029	0.0036	0.0243	0.0145	0.1484	0.0266	0.1141	0.0403	0.0033
3	rs72971161	126301920	0.73	0.902267913485346	0.95	0.274028283204826	0.334733300898584	0.253750074403435	0.0078	0.0046	0.0948	0.0175	0.0403	0.0196	0.0176	0.032	0.0017	0.0306	0.0463	0.1027	0.0031	0.0484	0.1133	0.018	0.0179	0.0029	0.0036	0.0243	0.0145	0.1484	0.0266	0.1141	0.0403	0.0032
3	rs77074836	126302162	0.73	0.902267913485346	0.95	0.274028283204826	0.33457856974509	0.257371845568379	0.0078	0.0046	0.0948	0.0175	0.0403	0.0196	0.0176	0.032	0.0017	0.0306	0.0463	0.1027	0.0031	0.0484	0.1133	0.018	0.0179	0.0029	0.0036	0.0243	0.0145	0.1484	0.0266	0.1141	0.0403	0.0032
3	rs76597832	126320239	0.73	0.902267913485346	0.95	0.274028283204826	0.338977022797073	0.262492136675209	0.0078	0.0046	0.0948	0.0175	0.0403	0.0196	0.0176	0.0321	0.0017	0.0307	0.0464	0.1028	0.0031	0.0483	0.1134	0.018	0.0179	0.0029	0.0036	0.0244	0.0145	0.1484	0.0264	0.1141	0.0401	0.0032
3	rs1520846	126329277	0.73	0.902267913485346	0.95	0.274028283204826	0.314082456047465	0.145638438187969	0.0078	0.0046	0.0947	0.0175	0.0403	0.0196	0.0176	0.0321	0.0017	0.0307	0.0464	0.1029	0.0031	0.0483	0.1134	0.018	0.0179	0.0029	0.0036	0.0245	0.0145	0.1484	0.0265	0.1142	0.0401	0.0032
3	rs777241	126329910	0.73	0.902267913485346	0.94	0.308944172156586	0.314082456047465	0.145638438187969	0.0078	0.0046	0.0947	0.0175	0.0403	0.0196	0.0176	0.0321	0.0017	0.0307	0.0464	0.1029	0.0031	0.0483	0.1134	0.018	0.0179	0.0029	0.0036	0.0245	0.0145	0.1484	0.0265	0.1142	0.0401	0.0032
3	rs12489665	126336493	0.73	0.902267913485346	0.94	0.308944172156586	0.309708066098551	0.124885432141754	0.0078	0.0046	0.0947	0.0175	0.0403	0.0196	0.0176	0.0321	0.0017	0.0307	0.0464	0.1029	0.0031	0.0483	0.1134	0.018	0.0179	0.003	0.0036	0.0245	0.0145	0.1484	0.0265	0.1141	0.0401	0.0032
3	rs78870998	126352111	0.73	0.902267913485346	0.94	0.308944172156586	0.307434329687843	0.142377154684142	0.0078	0.0046	0.0948	0.0175	0.0403	0.0196	0.0177	0.0321	0.0017	0.0307	0.0464	0.1029	0.0031	0.0482	0.1133	0.018	0.0179	0.003	0.0036	0.0245	0.0146	0.1484	0.0265	0.1141	0.0401	0.0032
3	rs114444531	126363199	0.73	0.902267913485346	0.94	0.308944172156586	0.29765152422617	0.130412110841988	0.0077	0.0046	0.0951	0.0175	0.0403	0.0198	0.0178	0.032	0.0017	0.0306	0.0463	0.103	0.0031	0.0481	0.1132	0.018	0.0179	0.0031	0.0036	0.0245	0.0147	0.1481	0.0265	0.1139	0.0402	0.0032
3	rs777234	126363438	0.73	0.902267913485346	0.94	0.308944172156586	0.296924577053972	0.122331128548904	0.0077	0.0046	0.0951	0.0175	0.0403	0.0198	0.0178	0.032	0.0017	0.0306	0.0463	0.103	0.0031	0.0481	0.1132	0.018	0.0179	0.0031	0.0036	0.0245	0.0147	0.1481	0.0265	0.1139	0.0402	0.0032
3	rs777236	126364322	0.73	0.902267913485346	0.94	0.308944172156586	0.315731184207025	0.130681780387496	0.0077	0.0046	0.0951	0.0175	0.0403	0.0199	0.0178	0.032	0.0017	0.0306	0.0463	0.103	0.003	0.0481	0.1132	0.018	0.0179	0.0031	0.0036	0.0245	0.0147	0.1482	0.0264	0.1139	0.0403	0.0032
3	rs9878852	126376289	0.73	0.902267913485346	0.94	0.308944172156586	0.347495086123134	0.151385858353115	0.0078	0.0045	0.0951	0.0174	0.0404	0.0202	0.0174	0.0322	0.0016	0.0303	0.0463	0.1033	0.0027	0.0482	0.113	0.0184	0.0184	0.0032	0.0036	0.0245	0.0147	0.1478	0.0265	0.1134	0.0404	0.0031
3	rs80112987	126379499	0.73	0.902267913485346	0.95	0.274028283204826	0.348705827395524	0.149965144010172	0.0078	0.0045	0.0951	0.0174	0.0404	0.0202	0.0174	0.0322	0.0016	0.0303	0.0463	0.1033	0.0027	0.0482	0.113	0.0184	0.0184	0.0032	0.0036	0.0245	0.0147	0.1478	0.0265	0.1134	0.0404	0.0031
3	rs7648373	126382666	0.73	0.902267913485346	0.95	0.274028283204826	0.359165035139339	0.170481345438242	0.0078	0.0045	0.0952	0.0175	0.0405	0.0202	0.0174	0.0322	0.0016	0.0303	0.0463	0.1034	0.0026	0.0482	0.113	0.0184	0.0185	0.0032	0.0036	0.0245	0.0147	0.1478	0.0265	0.1133	0.0404	0.0031
3	rs10934789	126388105	0.73	0.902267913485346	0.95	0.274028283204826	0.38942674591938	0.250819328992232	0.0078	0.0045	0.0952	0.0175	0.0404	0.0202	0.0174	0.0322	0.0016	0.0303	0.0463	0.1034	0.0026	0.0482	0.113	0.0184	0.0185	0.0032	0.0036	0.0245	0.0147	0.1478	0.0265	0.1132	0.0404	0.0031
3	rs9864355	126412260	0.73	0.902267913485346	0.96	0.241969076141015	0.317133665415858	0.148549249188577	0.0087	0.0047	0.0964	0.0178	0.0405	0.0209	0.0176	0.031	0.0012	0.0294	0.0451	0.1049	0.0027	0.0484	0.1131	0.0188	0.019	0.0032	0.0033	0.0248	0.0148	0.1469	0.0285	0.1093	0.0407	0.0028
3	rs16837708	126430248	0.73	0.902267913485346	0.96	0.241969076141015	0.290951370359986	0.125770797248816	0.0087	0.0047	0.0965	0.0177	0.0405	0.0208	0.0175	0.031	0.0012	0.0292	0.045	0.1052	0.0028	0.0484	0.1134	0.0188	0.019	0.0034	0.0033	0.0248	0.0148	0.147	0.0285	0.1093	0.0406	0.0028
3	rs17693438	126434224	0.73	0.902267913485346	0.96	0.241969076141015	0.285896555809643	0.114959484431824	0.0087	0.0047	0.0965	0.0177	0.0405	0.0208	0.0175	0.031	0.0011	0.0292	0.045	0.1052	0.0028	0.0484	0.1134	0.0188	0.019	0.0034	0.0033	0.0248	0.0148	0.147	0.0285	0.1093	0.0406	0.0028
3	rs13061453	126439532	0.73	0.902267913485346	0.97	0.212655582583661	0.265832496566137	0.102299748141799	0.0088	0.0047	0.0964	0.0177	0.0405	0.0208	0.0175	0.031	0.0011	0.0292	0.045	0.1053	0.0028	0.0484	0.1133	0.0188	0.019	0.0034	0.0032	0.0248	0.0148	0.1469	0.0285	0.1096	0.0407	0.0027
3	rs7648569	126440752	0.73	0.902267913485346	0.97	0.212655582583661	0.265421917363066	0.103696486231095	0.0088	0.0047	0.0964	0.0177	0.0405	0.0208	0.0175	0.031	0.0011	0.0292	0.045	0.1053	0.0028	0.0484	0.1133	0.0188	0.019	0.0034	0.0032	0.0248	0.0148	0.1469	0.0285	0.1096	0.0407	0.0027
3	rs2860057	126449056	0.73	0.902267913485346	0.98	0.18597139562509	0.26287493594595	0.104934992509579	0.0088	0.0047	0.0964	0.0176	0.0402	0.0208	0.0174	0.031	0.0011	0.0292	0.0451	0.1053	0.0028	0.0485	0.1133	0.0187	0.0189	0.0034	0.0032	0.0248	0.0148	0.147	0.0286	0.1097	0.0408	0.0027
3	rs2272487	126451937	0.73	0.902267913485346	0.98	0.18597139562509	0.261651690488499	0.106428695506672	0.0088	0.0047	0.0964	0.0176	0.0402	0.0208	0.0174	0.031	0.0011	0.0292	0.0451	0.1053	0.0028	0.0485	0.1133	0.0187	0.0189	0.0034	0.0032	0.0248	0.0148	0.147	0.0286	0.1097	0.0408	0.0027
3	rs76266074	126453061	0.73	0.902267913485346	0.98	0.18597139562509	0.261425503792067	0.108768377832217	0.0088	0.0047	0.0964	0.0176	0.0402	0.0208	0.0174	0.031	0.0011	0.0292	0.0451	0.1053	0.0029	0.0485	0.1133	0.0187	0.0189	0.0034	0.0032	0.0248	0.0148	0.147	0.0286	0.1097	0.0408	0.0027
3	rs1550991	126457276	0.73	0.902267913485346	0.99	0.161794913519683	0.258989465307455	0.107679661383449	0.0088	0.0047	0.0964	0.0176	0.0402	0.0208	0.0174	0.031	0.0011	0.0292	0.0451	0.1053	0.0029	0.0485	0.1133	0.0187	0.0189	0.0034	0.0031	0.0248	0.0148	0.147	0.0286	0.1097	0.0408	0.0027
3	rs113863000	126464440	0.73	0.902267913485346	0.99	0.161794913519683	0.256879313349416	0.11011410358038	0.0088	0.0047	0.0964	0.0176	0.0402	0.0208	0.0174	0.031	0.0011	0.0292	0.0451	0.1053	0.0029	0.0485	0.1133	0.0188	0.0189	0.0034	0.0031	0.0248	0.0148	0.147	0.0285	0.1097	0.0408	0.0027
3	rs114431041	126500797	0.74	0.82166312078733	0.99	0.161794913519683	0.208990979540589	0.110789343161344	0.0088	0.0049	0.0964	0.0175	0.0402	0.0208	0.0175	0.0309	0.0011	0.029	0.0451	0.1053	0.003	0.0486	0.1132	0.019	0.0189	0.0033	0.0029	0.0248	0.015	0.147	0.0284	0.1095	0.0408	0.0027
3	rs4679131	126501279	0.74	0.82166312078733	0.99	0.161794913519683	0.208711419650514	0.110620385079525	0.0088	0.0049	0.0964	0.0175	0.0402	0.0208	0.0175	0.0309	0.0011	0.029	0.0451	0.1053	0.003	0.0486	0.1132	0.019	0.0189	0.0033	0.0029	0.0248	0.015	0.147	0.0284	0.1095	0.0408	0.0027
3	rs9811404	126515186	0.74	0.82166312078733	1	0.139999700676332	0.180791030153092	0.1069284058188	0.0088	0.0049	0.0964	0.0175	0.0402	0.0208	0.0175	0.0309	0.0011	0.0297	0.0448	0.1054	0.003	0.0486	0.113	0.019	0.0189	0.0033	0.0029	0.0248	0.015	0.147	0.0283	0.1094	0.0407	0.0027
3	rs116268342	126519450	0.74	0.82166312078733	1	0.139999700676332	0.17582869338628	0.105929888658967	0.0088	0.0049	0.0964	0.0175	0.0402	0.0208	0.0175	0.0309	0.0011	0.0299	0.0448	0.1054	0.003	0.0486	0.113	0.019	0.0189	0.0033	0.0029	0.0248	0.015	0.147	0.0283	0.1093	0.0407	0.0027
3	rs73203603	126540438	0.74	0.82166312078733	1	0.139999700676332	0.149632176217126	0.0979927276923974	0.0088	0.0049	0.0963	0.0175	0.0402	0.0208	0.0175	0.0308	0.0011	0.0306	0.0447	0.1054	0.003	0.0486	0.1127	0.019	0.0189	0.0033	0.0028	0.0248	0.0151	0.1469	0.0283	0.1091	0.0407	0.0027
3	rs77104037	126547641	0.74	0.82166312078733	1	0.139999700676332	0.151549241444167	0.109356351537263	0.0088	0.005	0.0961	0.0176	0.04	0.0208	0.0175	0.0309	0.0011	0.0307	0.0448	0.1055	0.003	0.0485	0.1128	0.019	0.0189	0.0033	0.0028	0.0247	0.0151	0.1467	0.0283	0.1094	0.0404	0.0027
3	rs78448795	126551129	0.74	0.82166312078733	1	0.139999700676332	0.151881231571864	0.110620385079525	0.0089	0.005	0.0961	0.0176	0.04	0.0208	0.0176	0.031	0.0011	0.0307	0.0448	0.1056	0.003	0.0485	0.1128	0.019	0.0189	0.0033	0.0028	0.0247	0.0152	0.1467	0.0283	0.1094	0.0403	0.0027
3	rs73205617	126589606	0.74	0.82166312078733	1.01	0.120454976543865	0.158032623963303	0.14648136960889	0.0089	0.005	0.0962	0.0176	0.04	0.0208	0.0176	0.0309	0.0011	0.0306	0.0448	0.1056	0.0029	0.0485	0.1127	0.0191	0.0189	0.0033	0.0028	0.0247	0.0153	0.1467	0.0283	0.1094	0.0403	0.0027
3	rs35573656	126612552	0.74	0.82166312078733	1.01	0.120454976543865	0.163633158402987	0.149965144010172	0.0089	0.005	0.0964	0.0176	0.04	0.0208	0.0176	0.0309	0.0011	0.0306	0.0449	0.1056	0.0029	0.0485	0.1126	0.0191	0.019	0.0033	0.0028	0.0247	0.0154	0.1465	0.0282	0.1093	0.0403	0.0027
3	rs114169922	126627159	0.74	0.82166312078733	1.01	0.120454976543865	0.16384149790606	0.148737755876929	0.0089	0.005	0.0964	0.0176	0.04	0.0208	0.0176	0.0309	0.0011	0.0306	0.0449	0.1056	0.0029	0.0485	0.1126	0.0191	0.019	0.0033	0.0028	0.0247	0.0154	0.1465	0.0282	0.1093	0.0403	0.0027
3	rs732462	126644974	0.74	0.82166312078733	1.01	0.120454976543865	0.174600583147968	0.154910747788584	0.0089	0.005	0.0964	0.0177	0.04	0.0208	0.0177	0.0308	0.0011	0.0306	0.045	0.1057	0.0027	0.0485	0.1123	0.0193	0.0191	0.0033	0.0028	0.0247	0.0158	0.146	0.0281	0.1091	0.0403	0.0027
3	rs4679311	126669726	0.74	0.82166312078733	1.01	0.120454976543865	0.174492460007706	0.152621024875718	0.0089	0.005	0.0962	0.0178	0.04	0.0208	0.0179	0.0308	0.0011	0.0305	0.045	0.1058	0.0027	0.0485	0.1118	0.0194	0.0192	0.0034	0.0028	0.0247	0.0161	0.1459	0.0281	0.109	0.0402	0.0026
3	rs115040748	126680000	0.74	0.82166312078733	1.06	0.0516972356607989	0.197470004841153	0.188712817630702	0.0089	0.005	0.0961	0.0178	0.0401	0.0208	0.0179	0.0308	0.0011	0.0304	0.0451	0.1058	0.0027	0.0485	0.1118	0.0194	0.0193	0.0034	0.0028	0.0248	0.0162	0.1456	0.028	0.1091	0.0402	0.0026
3	rs34491806	126680266	0.74	0.82166312078733	1.06	0.0516972356607989	0.197547391419561	0.189738499501101	0.0089	0.005	0.0961	0.0178	0.0401	0.0208	0.0179	0.0308	0.0011	0.0304	0.0451	0.1058	0.0027	0.0485	0.1118	0.0194	0.0193	0.0034	0.0028	0.0248	0.0162	0.1456	0.028	0.1091	0.0402	0.0026
3	rs80278532	126688846	0.75	0.745768311887514	1.06	0.0516972356607989	0.197160631089572	0.2405362278737	0.0089	0.0051	0.0957	0.0178	0.0406	0.0205	0.0179	0.0308	0.0013	0.0302	0.0456	0.1054	0.0026	0.0487	0.1118	0.0199	0.0195	0.0034	0.0028	0.025	0.0166	0.1443	0.0278	0.1088	0.0402	0.0026
3	rs62263303	126697411	0.75	0.745768311887514	1.06	0.0516972356607989	0.188421902324277	0.27121082374264	0.0089	0.0052	0.0956	0.0178	0.0407	0.0204	0.0179	0.0308	0.0014	0.0301	0.0457	0.1053	0.0026	0.0488	0.1118	0.0201	0.0196	0.0035	0.0027	0.025	0.0168	0.144	0.0277	0.1087	0.0403	0.0026
3	rs6773789	126708453	0.75	0.745768311887514	1.06	0.0516972356607989	0.178774587811928	0.235667061808882	0.0089	0.0052	0.0956	0.0178	0.0407	0.0204	0.0179	0.0308	0.0014	0.0301	0.0457	0.1052	0.0026	0.0488	0.1118	0.0201	0.0196	0.0035	0.0027	0.025	0.0168	0.144	0.0277	0.1087	0.0403	0.0026
3	rs61746811	126708459	0.75	0.745768311887514	1.06	0.0516972356607989	0.17888423887914	0.237765735486147	0.0089	0.0052	0.0956	0.0178	0.0407	0.0204	0.0179	0.0308	0.0014	0.0301	0.0457	0.1052	0.0026	0.0488	0.1118	0.0201	0.0196	0.0035	0.0027	0.025	0.0168	0.144	0.0277	0.1087	0.0403	0.0026
3	rs9881343	126727296	0.75	0.745768311887514	1.03	0.0875760293110768	0.186132293473229	0.230939624699102	0.009	0.0052	0.0951	0.0179	0.0407	0.0203	0.0179	0.0307	0.0014	0.0301	0.046	0.1051	0.0026	0.0489	0.1122	0.0202	0.0197	0.0036	0.0028	0.025	0.0169	0.1437	0.0277	0.1085	0.0404	0.0026
3	rs4679323	126737268	0.75	0.745768311887514	1.03	0.0875760293110768	0.19423535215858	0.214587631989389	0.009	0.0051	0.0947	0.0184	0.0407	0.0203	0.0179	0.0307	0.0014	0.0301	0.0462	0.1048	0.0027	0.049	0.1117	0.02	0.0198	0.0036	0.0028	0.025	0.017	0.1434	0.0282	0.1084	0.0406	0.0026
3	rs73861745	126737466	0.75	0.745768311887514	1.03	0.0875760293110768	0.190121252753171	0.216730804214747	0.009	0.0051	0.0946	0.0184	0.0408	0.0202	0.0178	0.0307	0.0014	0.0303	0.0462	0.1048	0.0027	0.049	0.1117	0.02	0.0198	0.0036	0.0028	0.0249	0.0169	0.1434	0.0283	0.1083	0.0406	0.0026
3	rs74475095	126738449	0.75	0.745768311887514	1.03	0.0875760293110768	0.185945332859229	0.210747678826595	0.009	0.0051	0.0945	0.0184	0.0411	0.0201	0.0177	0.0307	0.0014	0.0304	0.0463	0.1048	0.0026	0.0493	0.1117	0.02	0.0198	0.0036	0.0028	0.0248	0.0169	0.1434	0.0283	0.1083	0.0406	0.0026
3	rs4679325	126741478	0.75	0.745768311887514	1.03	0.0875760293110768	0.184341926456687	0.263519975462864	0.009	0.0051	0.0945	0.0184	0.0411	0.0202	0.0177	0.0307	0.0014	0.0305	0.0463	0.1047	0.0026	0.0493	0.1116	0.0201	0.0198	0.0036	0.0028	0.0246	0.0169	0.1432	0.0283	0.1083	0.0406	0.0026
3	rs7622204	126744207	0.75	0.745768311887514	1.03	0.0875760293110768	0.203046629270683	0.419002878192097	0.0091	0.0051	0.0944	0.0184	0.0411	0.0202	0.0177	0.0307	0.0015	0.0305	0.0463	0.1047	0.0026	0.0493	0.1116	0.0201	0.0198	0.0037	0.0028	0.0246	0.017	0.1432	0.0282	0.1083	0.0406	0.0026
3	rs74373917	126759199	0.76	0.674502615793853	1.03	0.0875760293110768	0.392890795170031	0.725472398657675	0.0092	0.005	0.0943	0.0186	0.0412	0.0206	0.0177	0.0307	0.0016	0.0302	0.0462	0.1041	0.0029	0.049	0.1112	0.0203	0.02	0.0037	0.0028	0.0242	0.0171	0.1425	0.0282	0.1081	0.041	0.0028
3	rs9854940	126759720	0.76	0.674502615793853	1.03	0.0875760293110768	0.391995363888987	0.716052655023816	0.0092	0.005	0.0943	0.0186	0.0412	0.0206	0.0177	0.0307	0.0016	0.0302	0.0462	0.1041	0.0029	0.049	0.1112	0.0203	0.02	0.0037	0.0028	0.0242	0.0171	0.1425	0.0282	0.1081	0.041	0.0028
3	rs80071624	126759803	0.76	0.674502615793853	1.03	0.0875760293110768	0.396707874950106	0.729217932476073	0.0092	0.005	0.0943	0.0186	0.0413	0.0206	0.0177	0.0307	0.0016	0.0302	0.0462	0.1041	0.0029	0.049	0.1112	0.0203	0.02	0.0037	0.0028	0.0242	0.0171	0.1425	0.0282	0.1081	0.041	0.0028
3	rs73198758	126761939	0.76	0.674502615793853	1.03	0.0875760293110768	0.428378488626863	0.736120809772558	0.0092	0.005	0.0943	0.0187	0.0413	0.0206	0.0178	0.0307	0.0016	0.0302	0.0462	0.104	0.0029	0.049	0.1112	0.0202	0.02	0.0037	0.0028	0.0242	0.0171	0.1424	0.0282	0.1081	0.041	0.0028
3	rs10433407	126771613	0.76	0.674502615793853	1.03	0.0875760293110768	0.582825901230206	0.878572032447181	0.0092	0.005	0.0943	0.0188	0.0414	0.0206	0.0179	0.0308	0.0016	0.0302	0.0463	0.1039	0.0029	0.049	0.111	0.0197	0.0202	0.0037	0.0028	0.0242	0.0171	0.1422	0.0283	0.108	0.0411	0.0028
3	rs62263315	126785732	0.78	0.545501786478432	1.03	0.0875760293110768	0.273281710924485	1.12685074050337	0.0118	0.0065	0.0909	0.0196	0.0434	0.0233	0.0191	0.0328	0.0031	0.0305	0.0474	0.0979	0.0044	0.0465	0.1081	0.0243	0.0231	0.0058	0.0031	0.0226	0.0208	0.1256	0.0312	0.1036	0.0432	0.0042
3	rs114557284	126785996	0.78	0.545501786478432	1.03	0.0875760293110768	0.269911185303624	1.13503853815058	0.0118	0.0065	0.0909	0.0196	0.0434	0.0233	0.0191	0.0328	0.0031	0.0305	0.0474	0.0979	0.0044	0.0465	0.1081	0.0243	0.0231	0.0058	0.0031	0.0226	0.0208	0.1256	0.0312	0.1036	0.0432	0.0042
3	rs11921451	126787159	0.78	0.545501786478432	1.04	0.0739648219953096	0.232420284712745	1.07422282558254	0.0118	0.0065	0.0909	0.0195	0.0434	0.0232	0.0191	0.0328	0.0031	0.0305	0.0474	0.0978	0.0044	0.0465	0.1081	0.0243	0.0231	0.0059	0.0031	0.0226	0.0208	0.1258	0.0312	0.1036	0.0432	0.0042
3	rs114355562	126787574	0.78	0.545501786478432	1.03	0.0875760293110768	0.233906858806119	1.04235732103827	0.0119	0.0065	0.0909	0.0195	0.0434	0.0232	0.0191	0.0328	0.0031	0.0305	0.0474	0.0978	0.0044	0.0465	0.1081	0.0243	0.0231	0.0059	0.0031	0.0226	0.0208	0.1258	0.0312	0.1036	0.0432	0.0042
3	rs9854229	126789225	0.78	0.545501786478432	1.03	0.0875760293110768	0.211999510017349	0.863004458619743	0.0119	0.0065	0.0908	0.0195	0.0434	0.0232	0.0191	0.0328	0.0032	0.0304	0.0475	0.0979	0.0044	0.0465	0.1081	0.0243	0.0231	0.0059	0.0031	0.0226	0.0208	0.1256	0.0312	0.1036	0.0432	0.0042
3	rs11928855	126790450	0.78	0.545501786478432	1.03	0.0875760293110768	0.20959074729056	0.826649199037722	0.0119	0.0065	0.0909	0.0195	0.0434	0.0232	0.0191	0.0328	0.0032	0.0306	0.0475	0.0979	0.0044	0.0465	0.1081	0.0243	0.0231	0.0059	0.0031	0.0226	0.0208	0.1256	0.0311	0.1035	0.0432	0.0042
3	rs116440444	126797128	0.79	0.487570276707753	1.04	0.0739648219953096	0.26070242103353	1.04026090403957	0.012	0.0065	0.0906	0.0197	0.0434	0.0229	0.0191	0.0327	0.0032	0.0306	0.0478	0.0975	0.0044	0.0464	0.1081	0.0243	0.0232	0.006	0.0032	0.0226	0.0208	0.1257	0.0311	0.1037	0.0432	0.0043
3	rs7614018	126799634	0.79	0.487570276707753	1.04	0.0739648219953096	0.28267879222892	1.00746919532368	0.012	0.0066	0.0905	0.0198	0.0434	0.0226	0.019	0.0328	0.0032	0.0307	0.0479	0.0973	0.0045	0.0464	0.108	0.0243	0.0232	0.0061	0.0032	0.0227	0.0208	0.1257	0.0312	0.1038	0.0431	0.0043
3	rs62263355	126799882	0.79	0.487570276707753	1.04	0.0739648219953096	0.293881722328864	1.11034456625895	0.012	0.0066	0.0905	0.0198	0.0434	0.0226	0.019	0.0328	0.0032	0.0306	0.0479	0.0973	0.0045	0.0464	0.108	0.0243	0.0232	0.006	0.0032	0.0228	0.0208	0.1256	0.0311	0.1039	0.0431	0.0043
3	rs11714732	126801736	0.79	0.487570276707753	1.05	0.0620520515513756	0.442228654794046	1.16427385360721	0.012	0.0066	0.0904	0.0197	0.0434	0.0226	0.019	0.0328	0.0033	0.0307	0.0479	0.0973	0.0045	0.0463	0.108	0.0242	0.0232	0.006	0.0032	0.023	0.0208	0.1253	0.0311	0.1037	0.0432	0.0043
3	rs6800960	126805761	0.81	0.384295662080596	1.05	0.0620520515513756	0.372993786155433	0.589227469729011	0.0117	0.0076	0.087	0.02	0.0444	0.0225	0.0189	0.0332	0.0046	0.0302	0.0464	0.104	0.0053	0.0436	0.1079	0.0227	0.0248	0.0072	0.0033	0.0217	0.0218	0.1213	0.0304	0.1007	0.0468	0.0051
3	rs73203218	126806235	0.8	0.433874260405774	1.04	0.0739648219953096	0.399865311583477	0.550017990210212	0.0116	0.0077	0.0865	0.0198	0.0445	0.0226	0.019	0.0331	0.0049	0.0301	0.046	0.105	0.0054	0.0431	0.1081	0.0224	0.0251	0.0073	0.0033	0.0215	0.022	0.1211	0.0302	0.1002	0.0472	0.0052
3	rs11914882	126807142	0.79	0.487570276707753	1.04	0.0739648219953096	0.4331277564044	0.621835918649376	0.0116	0.0081	0.0855	0.0194	0.0449	0.0227	0.0193	0.0329	0.0052	0.03	0.0454	0.1069	0.0056	0.0418	0.1084	0.0219	0.0257	0.0074	0.0034	0.0212	0.0224	0.1208	0.0299	0.0993	0.0481	0.0054
3	rs4679334	126808242	0.79	0.487570276707753	1.04	0.0739648219953096	0.398397792237069	0.597089739332269	0.0114	0.008	0.0852	0.0195	0.045	0.0227	0.0193	0.0329	0.0052	0.0301	0.0455	0.1069	0.0056	0.0417	0.1082	0.022	0.0259	0.0074	0.0035	0.0212	0.0224	0.1209	0.0299	0.0994	0.0481	0.0054
3	rs73203225	126808966	0.79	0.487570276707753	1.04	0.0739648219953096	0.363242539645748	0.587658017895726	0.0113	0.008	0.085	0.0196	0.0449	0.0227	0.0194	0.0328	0.0052	0.0303	0.0455	0.1068	0.0056	0.0417	0.108	0.022	0.0259	0.0074	0.0036	0.0211	0.0224	0.1209	0.03	0.0995	0.048	0.0054
3	rs66679827	126809721	0.79	0.487570276707753	1.03	0.0875760293110768	0.317785927883935	0.580394655003858	0.0112	0.008	0.0848	0.0196	0.0449	0.0228	0.0195	0.0328	0.0052	0.0304	0.0455	0.1068	0.0056	0.0417	0.1079	0.022	0.026	0.0074	0.0036	0.0211	0.0224	0.1209	0.0301	0.0997	0.048	0.0054
3	rs116383469	126810385	0.79	0.487570276707753	1.03	0.0875760293110768	0.329953954519827	0.578120448915861	0.0112	0.008	0.0848	0.0196	0.0449	0.0227	0.0195	0.0328	0.0052	0.0304	0.0455	0.1069	0.0056	0.0417	0.1078	0.022	0.026	0.0074	0.0036	0.0211	0.0225	0.1209	0.0301	0.0997	0.048	0.0054
3	rs115404863	126820260	0.79	0.487570276707753	1.03	0.0875760293110768	0.338406129967026	0.58139029756892	0.0112	0.0079	0.0848	0.0195	0.0448	0.0225	0.0193	0.0328	0.0052	0.0306	0.0453	0.1077	0.0057	0.0416	0.1074	0.0219	0.0259	0.0075	0.0036	0.0212	0.0225	0.1207	0.0301	0.1002	0.0481	0.0054
3	rs73203252	126822119	0.79	0.487570276707753	1.03	0.0875760293110768	0.348389772179281	0.57457132968877	0.0112	0.0079	0.0847	0.0194	0.0448	0.0224	0.0192	0.033	0.0052	0.0307	0.0452	0.1079	0.0057	0.0416	0.1073	0.0219	0.026	0.0075	0.0036	0.0213	0.0226	0.1206	0.0301	0.1003	0.0481	0.0053
3	Affx-21117823	126824804	0.79	0.487570276707753	1.03	0.0875760293110768	0.35970019983371	0.582955709758999	0.0112	0.0079	0.0846	0.0194	0.0447	0.0223	0.0191	0.0332	0.0052	0.0309	0.0451	0.1084	0.0057	0.0415	0.107	0.0218	0.026	0.0075	0.0035	0.0214	0.0226	0.1205	0.0301	0.1006	0.0481	0.0053
3	rs11711404	126826117	0.79	0.487570276707753	1.02	0.103026239636585	0.370815439373582	0.578262523583105	0.0111	0.0078	0.0846	0.0194	0.0448	0.0223	0.019	0.0332	0.0052	0.0309	0.0451	0.1084	0.0057	0.0415	0.107	0.0218	0.0261	0.0075	0.0035	0.0214	0.0226	0.1205	0.0301	0.1006	0.0482	0.0053
3	rs2086680	126826186	0.79	0.487570276707753	1.02	0.103026239636585	0.37070669288458	0.578120448915861	0.0111	0.0078	0.0846	0.0194	0.0448	0.0223	0.019	0.0332	0.0052	0.0309	0.0451	0.1084	0.0057	0.0415	0.107	0.0218	0.0261	0.0075	0.0035	0.0214	0.0226	0.1205	0.0301	0.1006	0.0482	0.0053
3	rs73205217	126828432	0.79	0.487570276707753	1.02	0.103026239636585	0.376383074999986	0.575848403187453	0.0111	0.0078	0.0846	0.0194	0.0448	0.0223	0.019	0.0332	0.0052	0.0309	0.0451	0.1084	0.0057	0.0415	0.1069	0.0218	0.0261	0.0075	0.0035	0.0214	0.0226	0.1205	0.0301	0.1006	0.0482	0.0053
3	rs78033644	126835270	0.79	0.487570276707753	1.02	0.103026239636585	0.389371001158829	0.566216487456647	0.0111	0.0078	0.0847	0.0194	0.0449	0.0223	0.0189	0.0332	0.0052	0.0309	0.0451	0.1084	0.0057	0.0415	0.1069	0.0218	0.0262	0.0075	0.0035	0.0214	0.0226	0.1205	0.03	0.1006	0.0482	0.0053
3	rs4501068	126835774	0.79	0.487570276707753	1.02	0.103026239636585	0.390765830115295	0.574145791190466	0.0111	0.0078	0.0848	0.0194	0.0448	0.0222	0.019	0.0332	0.0052	0.0308	0.0449	0.1086	0.0057	0.0414	0.107	0.0218	0.0262	0.0075	0.0035	0.0212	0.0226	0.1205	0.03	0.1009	0.0481	0.0053
3	rs1032049	126838741	0.79	0.487570276707753	1.02	0.103026239636585	0.39417978379421	0.577836324899899	0.0111	0.0078	0.0848	0.0194	0.045	0.0223	0.019	0.0332	0.0052	0.0308	0.0449	0.1086	0.0057	0.0413	0.1067	0.0218	0.0263	0.0075	0.0035	0.0212	0.0225	0.1204	0.03	0.101	0.0482	0.0053
3	rs114011056	126842118	0.79	0.487570276707753	1.02	0.103026239636585	0.391100964048278	0.570177790333128	0.0111	0.0078	0.0848	0.0195	0.045	0.0223	0.019	0.0332	0.0052	0.0308	0.0449	0.1086	0.0057	0.0413	0.1067	0.0218	0.0264	0.0075	0.0035	0.0212	0.0225	0.1204	0.03	0.101	0.0482	0.0053
3	rs12490108	126856455	0.79	0.487570276707753	1.02	0.103026239636585	0.343562135928112	0.459807228926517	0.0106	0.0077	0.0853	0.0198	0.0451	0.0226	0.0191	0.0331	0.0052	0.0309	0.045	0.1084	0.0055	0.042	0.1061	0.0219	0.0265	0.0074	0.0034	0.021	0.0224	0.1205	0.0298	0.1009	0.0481	0.0052
3	rs13065761	126859459	0.79	0.487570276707753	1.02	0.103026239636585	0.327195293058196	0.39937675597139	0.0105	0.0076	0.0854	0.0203	0.0453	0.023	0.0193	0.033	0.0051	0.0312	0.045	0.1081	0.0054	0.0427	0.1053	0.0221	0.0268	0.0072	0.0034	0.0208	0.0224	0.1205	0.0296	0.1005	0.0483	0.0051
3	rs111821152	126863065	0.79	0.487570276707753	1.02	0.103026239636585	0.338821275212831	0.410262900805693	0.0103	0.0076	0.0855	0.0207	0.0453	0.0232	0.0194	0.033	0.0051	0.0312	0.0449	0.1084	0.0053	0.0421	0.1047	0.0226	0.0269	0.0072	0.0034	0.0209	0.0222	0.1202	0.0296	0.1005	0.0488	0.005
3	rs72961066	126863151	0.79	0.487570276707753	1.02	0.103026239636585	0.34387591972583	0.41704182307281	0.0103	0.0076	0.0855	0.0207	0.0453	0.0232	0.0194	0.033	0.0051	0.0312	0.0449	0.1084	0.0053	0.0421	0.1047	0.0226	0.0269	0.0072	0.0034	0.0209	0.0222	0.1202	0.0296	0.1005	0.0488	0.005
3	rs12487078	126863808	0.79	0.487570276707753	1.02	0.103026239636585	0.35970019983371	0.435440935232717	0.0103	0.0076	0.0855	0.0207	0.0454	0.0232	0.0194	0.033	0.0051	0.0312	0.0449	0.1086	0.0053	0.0421	0.1044	0.0226	0.0269	0.0072	0.0034	0.0208	0.0222	0.1202	0.0296	0.1007	0.0488	0.005
3	rs76301988	126868819	0.8	0.433874260405774	1.02	0.103026239636585	0.180056267559185	0.185239708348714	0.0096	0.0072	0.0868	0.0202	0.0462	0.0228	0.0189	0.033	0.0045	0.0315	0.0449	0.11	0.005	0.0421	0.1056	0.0215	0.0266	0.0062	0.0031	0.0214	0.0215	0.1207	0.0291	0.1019	0.0494	0.0043
3	rs17702257	126869370	0.8	0.433874260405774	1.02	0.103026239636585	0.17983617548373	0.194066926194425	0.0096	0.0072	0.0868	0.0202	0.0462	0.0228	0.0189	0.033	0.0045	0.0315	0.0449	0.11	0.005	0.0421	0.1057	0.0215	0.0266	0.0062	0.0031	0.0214	0.0215	0.1207	0.0291	0.1019	0.0495	0.0043
3	rs1482922	126883505	0.81	0.384295662080596	1.02	0.103026239636585	0.22051104263291	0.194584414881238	0.0095	0.0072	0.0873	0.0204	0.0462	0.0228	0.0188	0.0329	0.0044	0.0315	0.0449	0.1101	0.005	0.042	0.1059	0.0214	0.0265	0.0061	0.0031	0.0214	0.0218	0.1204	0.029	0.1021	0.0496	0.0043
3	rs11922090	126888085	0.81	0.384295662080596	1.02	0.103026239636585	0.236467488727302	0.204188576914804	0.0096	0.0072	0.0873	0.0204	0.0463	0.0227	0.0189	0.0328	0.0044	0.0315	0.0449	0.1099	0.005	0.042	0.1055	0.0214	0.0265	0.0061	0.0031	0.0214	0.0219	0.1203	0.0289	0.1022	0.0502	0.0043
3	rs28495144	126888361	0.81	0.384295662080596	1.02	0.103026239636585	0.234204803890392	0.19968033298259	0.0096	0.0072	0.0874	0.0204	0.0463	0.0227	0.0189	0.0327	0.0044	0.0315	0.0449	0.1099	0.005	0.042	0.1054	0.0214	0.0265	0.0061	0.0031	0.0214	0.0219	0.1203	0.0289	0.1023	0.0503	0.0043
3	rs1351666	126888869	0.81	0.384295662080596	1.02	0.103026239636585	0.223196473117255	0.198845319840853	0.0096	0.0072	0.0874	0.0204	0.0463	0.0227	0.0189	0.0327	0.0044	0.0315	0.0449	0.1098	0.005	0.042	0.1054	0.0214	0.0265	0.0061	0.0031	0.0214	0.0219	0.1203	0.0289	0.1023	0.0504	0.0043
3	rs74923120	126894261	0.81	0.384295662080596	1.02	0.103026239636585	0.208152933210487	0.198428254519909	0.0096	0.0072	0.0874	0.0204	0.0463	0.0227	0.0189	0.0326	0.0044	0.0315	0.0449	0.1098	0.005	0.042	0.1054	0.0214	0.0265	0.006	0.0031	0.0214	0.0219	0.1202	0.0289	0.1024	0.0505	0.0043
3	rs34798720	126903262	0.81	0.384295662080596	1.02	0.103026239636585	0.171694890804133	0.165559206008324	0.0096	0.0074	0.0873	0.0203	0.0463	0.0226	0.0188	0.0326	0.0043	0.0315	0.045	0.1097	0.0049	0.042	0.1054	0.0213	0.0263	0.006	0.0032	0.0213	0.022	0.1205	0.0289	0.1022	0.0507	0.0043
3	rs6808801	126904520	0.81	0.384295662080596	1.02	0.103026239636585	0.171766295397719	0.169986864259469	0.0096	0.0074	0.0873	0.0203	0.0463	0.0226	0.0188	0.0326	0.0043	0.0315	0.045	0.1097	0.0049	0.0419	0.1054	0.0213	0.0263	0.006	0.0032	0.0213	0.022	0.1205	0.0289	0.1023	0.0507	0.0043
3	rs55968350	126904733	0.81	0.384295662080596	1.02	0.103026239636585	0.171338126722616	0.167522000082148	0.0096	0.0074	0.0873	0.0203	0.0463	0.0226	0.0188	0.0326	0.0043	0.0315	0.045	0.1097	0.0049	0.0419	0.1054	0.0213	0.0263	0.006	0.0032	0.0213	0.022	0.1205	0.0289	0.1023	0.0507	0.0043
3	rs115219636	126914309	0.81	0.384295662080596	1.02	0.103026239636585	0.173988398916291	0.167423667805137	0.0097	0.0075	0.0872	0.0202	0.0463	0.0225	0.0188	0.0326	0.0043	0.0315	0.0449	0.1096	0.0049	0.0419	0.1055	0.0212	0.0263	0.006	0.0032	0.0212	0.022	0.1205	0.0289	0.1024	0.0508	0.0044
3	rs13072909	126918819	0.81	0.384295662080596	1.02	0.103026239636585	0.197586091179761	0.171769339030634	0.0098	0.0079	0.0868	0.0201	0.0463	0.0224	0.0187	0.0325	0.0043	0.0315	0.0449	0.1093	0.0049	0.0418	0.1058	0.0211	0.0264	0.0059	0.0033	0.021	0.0221	0.1204	0.0289	0.1027	0.0512	0.0045
3	rs1351669	126921325	0.81	0.384295662080596	1.03	0.0875760293110768	0.186506538452824	0.166834099254973	0.0099	0.008	0.0868	0.02	0.0463	0.0225	0.0187	0.0325	0.0042	0.0315	0.0448	0.1091	0.0048	0.0418	0.1059	0.0211	0.0264	0.0059	0.0033	0.021	0.0221	0.1204	0.0288	0.1028	0.0514	0.0045
3	rs11714341	126929088	0.82	0.338707801994422	1.03	0.0875760293110768	0.222202814690744	0.194584414881238	0.0098	0.0084	0.0864	0.0199	0.0463	0.023	0.0186	0.0325	0.0041	0.031	0.0443	0.1083	0.0048	0.0416	0.1056	0.0209	0.0266	0.0059	0.0033	0.0212	0.0226	0.1209	0.0287	0.1028	0.0521	0.0045
3	rs78844788	126930914	0.82	0.338707801994422	1.03	0.0875760293110768	0.211878703649563	0.192620440772348	0.0098	0.0084	0.0864	0.0199	0.0463	0.0231	0.0186	0.0325	0.0041	0.031	0.0442	0.1082	0.0048	0.0416	0.1056	0.0209	0.0266	0.0059	0.0033	0.0212	0.0226	0.121	0.0286	0.1028	0.0521	0.0045
3	rs35423378	126935261	0.82	0.338707801994422	1.03	0.0875760293110768	0.243632233321334	0.200516520419865	0.0098	0.0085	0.0864	0.0198	0.0463	0.0233	0.0186	0.0324	0.0041	0.031	0.0442	0.1083	0.0048	0.0417	0.1055	0.0206	0.0265	0.0059	0.0033	0.0212	0.0226	0.1208	0.0286	0.1029	0.0521	0.0048
3	rs968385	126941028	0.82	0.338707801994422	1.03	0.0875760293110768	0.406844557427526	0.252057947031788	0.0097	0.0092	0.0875	0.0194	0.046	0.0237	0.0185	0.032	0.0042	0.0308	0.0436	0.1067	0.0048	0.0421	0.1055	0.0203	0.0264	0.0059	0.0032	0.0212	0.0228	0.1215	0.0282	0.1031	0.0524	0.0055
3	rs13095826	126942965	0.82	0.338707801994422	1.03	0.0875760293110768	0.597966898799367	0.258052722464064	0.0094	0.0106	0.0893	0.0188	0.0459	0.0235	0.0183	0.0321	0.0041	0.031	0.0431	0.106	0.0047	0.0424	0.1047	0.0202	0.026	0.0057	0.0031	0.0213	0.0229	0.1217	0.0276	0.1031	0.0526	0.0059
3	rs13075436	126961148	0.82	0.338707801994422	1.03	0.0875760293110768	0.843678307264161	0.322138494996143	0.0095	0.0114	0.0893	0.0184	0.0456	0.0234	0.0173	0.0321	0.0042	0.0311	0.0432	0.1057	0.0049	0.0425	0.1046	0.0201	0.0262	0.0057	0.0032	0.0211	0.0228	0.1227	0.0278	0.1029	0.0528	0.006
3	rs16838221	126982074	0.82	0.338707801994422	1.03	0.0875760293110768	0.810465206112307	0.299547986491734	0.0095	0.0114	0.0894	0.0182	0.0457	0.0233	0.0173	0.0321	0.0041	0.0312	0.0435	0.1057	0.0049	0.0424	0.1044	0.0199	0.026	0.0056	0.0031	0.0211	0.0227	0.1228	0.0278	0.1028	0.0528	0.006
3	rs17203585	126985404	0.83	0.29697514221559	1.03	0.0875760293110768	0.813926065446048	0.3044327667443	0.0095	0.0114	0.0896	0.018	0.0457	0.0232	0.0173	0.0321	0.0041	0.0314	0.0436	0.1058	0.0048	0.0423	0.1043	0.0198	0.0259	0.0056	0.0031	0.0212	0.0226	0.123	0.0278	0.1029	0.0529	0.006
3	rs12495245	126992473	0.83	0.29697514221559	1.03	0.0875760293110768	0.779372742540378	0.27990073074286	0.0095	0.0114	0.09	0.0176	0.0459	0.0231	0.0172	0.0323	0.004	0.0318	0.0436	0.106	0.0048	0.0424	0.1041	0.0195	0.0258	0.0055	0.003	0.0213	0.0225	0.1232	0.028	0.1029	0.053	0.006
3	rs9860652	126996775	0.83	0.29697514221559	1.03	0.0875760293110768	0.778214142979622	0.297292378186107	0.0097	0.0114	0.09	0.0175	0.0459	0.0231	0.0172	0.0322	0.004	0.0317	0.0435	0.1062	0.0048	0.0425	0.1042	0.0194	0.0255	0.0055	0.003	0.0213	0.0227	0.1234	0.028	0.1027	0.0531	0.006
3	rs72626370	126999454	0.83	0.29697514221559	1.04	0.0739648219953096	0.773433221814213	0.288556699369835	0.0097	0.0114	0.0899	0.0175	0.0459	0.0232	0.0172	0.0322	0.004	0.0317	0.0435	0.1062	0.0048	0.0425	0.1042	0.0195	0.0254	0.0055	0.003	0.0213	0.0227	0.1235	0.028	0.1027	0.0531	0.006
3	rs2358569	127016677	0.84	0.258953137461488	1.03	0.0875760293110768	0.669817461803461	0.215444059008505	0.0094	0.0109	0.0902	0.0175	0.0466	0.0232	0.0171	0.0323	0.0039	0.0318	0.0431	0.1061	0.0047	0.0427	0.1048	0.0193	0.0255	0.0054	0.0029	0.0212	0.0226	0.1248	0.0276	0.1021	0.0528	0.0059
3	rs34928400	127018177	0.84	0.258953137461488	1.02	0.103026239636585	0.65916236485005	0.207036478098003	0.0094	0.0109	0.0901	0.0175	0.0466	0.0231	0.0171	0.0324	0.0039	0.0319	0.0431	0.1062	0.0047	0.0427	0.1048	0.0193	0.0255	0.0054	0.0029	0.0212	0.0226	0.1248	0.0276	0.1021	0.0527	0.0059
3	rs2884537	127026105	0.84	0.258953137461488	1.01	0.120454976543865	0.643466718231111	0.190560405479322	0.0094	0.0108	0.0899	0.0175	0.0467	0.0231	0.0171	0.0324	0.0039	0.0319	0.043	0.1063	0.0047	0.0429	0.1047	0.0193	0.0255	0.0054	0.0029	0.0212	0.0226	0.1249	0.0276	0.1021	0.0527	0.0059
3	rs74729227	127032279	0.84	0.258953137461488	1.01	0.120454976543865	0.639357400105477	0.18330847945307	0.0094	0.0107	0.09	0.0175	0.0468	0.0231	0.0171	0.0324	0.0038	0.0318	0.043	0.1062	0.0047	0.0429	0.1049	0.0193	0.0255	0.0054	0.0029	0.0212	0.0227	0.125	0.0276	0.1021	0.0526	0.0059
3	rs6439059	127037023	0.84	0.258953137461488	1.02	0.103026239636585	0.654364173358226	0.169196738310377	0.0093	0.0106	0.0901	0.0175	0.047	0.023	0.0171	0.0325	0.0036	0.0316	0.043	0.1061	0.0047	0.0431	0.1052	0.0193	0.0255	0.0054	0.0029	0.0212	0.0227	0.1251	0.0276	0.1019	0.0525	0.0059
3	rs57482763	127037726	0.84	0.258953137461488	1.01	0.120454976543865	0.658875460518852	0.169196738310377	0.0093	0.0106	0.0901	0.0175	0.047	0.023	0.0171	0.0325	0.0036	0.0316	0.043	0.1061	0.0046	0.0431	0.1052	0.0193	0.0255	0.0054	0.0029	0.0212	0.0228	0.1251	0.0276	0.1019	0.0524	0.0059
3	rs73192842	127055920	0.84	0.258953137461488	1.01	0.120454976543865	0.703128477939788	0.153478242882587	0.0092	0.0105	0.09	0.0176	0.0472	0.0229	0.0171	0.0324	0.0035	0.0312	0.0429	0.1062	0.0043	0.0433	0.1058	0.0192	0.0258	0.0054	0.0029	0.0212	0.0229	0.125	0.0276	0.1019	0.0522	0.0058
3	rs115211419	127059409	0.84	0.258953137461488	1.01	0.120454976543865	0.698262407593975	0.150343530873822	0.0091	0.0105	0.09	0.0176	0.0473	0.0229	0.0171	0.0323	0.0035	0.0312	0.0427	0.1061	0.0043	0.0434	0.1061	0.0192	0.0258	0.0054	0.0029	0.0212	0.0229	0.125	0.0276	0.1019	0.0522	0.0058
3	rs9637390	127059570	0.84	0.258953137461488	1.01	0.120454976543865	0.671552573550236	0.14377156807406	0.009	0.0105	0.09	0.0173	0.0473	0.0228	0.0171	0.0323	0.0035	0.0312	0.0428	0.1061	0.0043	0.0434	0.1062	0.0192	0.0258	0.0053	0.0029	0.0213	0.0229	0.1253	0.0276	0.1019	0.0521	0.0058
3	rs77522182	127064649	0.84	0.258953137461488	1.01	0.120454976543865	0.672493269628371	0.151955488423524	0.0089	0.0105	0.09	0.0172	0.0474	0.0227	0.017	0.0323	0.0035	0.0312	0.0428	0.1061	0.0043	0.0435	0.1062	0.0191	0.0257	0.0053	0.0028	0.0213	0.0229	0.1254	0.0276	0.1019	0.0521	0.0057
3	rs79388941	127067184	0.84	0.258953137461488	1.01	0.120454976543865	0.663688552700406	0.150343530873822	0.0089	0.0105	0.0901	0.0172	0.0474	0.0227	0.017	0.0323	0.0035	0.0312	0.0428	0.1061	0.0043	0.0435	0.1062	0.0191	0.0257	0.0054	0.0028	0.0213	0.023	0.1255	0.0276	0.1019	0.0521	0.0057
3	rs2358547	127070520	0.87	0.165571370278195	1.01	0.120454976543865	0.139441171072445	0.100096571140738	0.0077	0.0098	0.0919	0.0164	0.0507	0.0202	0.0159	0.0333	0.0031	0.0322	0.043	0.1056	0.0041	0.0451	0.1064	0.0182	0.024	0.0055	0.0024	0.0223	0.0246	0.1277	0.0268	0.1008	0.0521	0.0042
3	rs12491951	127071754	0.87	0.165571370278195	1.01	0.120454976543865	0.141821165986405	0.112654380909882	0.0075	0.0095	0.0921	0.0163	0.0513	0.0198	0.0154	0.0334	0.003	0.0327	0.0429	0.1054	0.004	0.0453	0.1068	0.0177	0.0238	0.0054	0.0025	0.0224	0.0247	0.1287	0.0266	0.1007	0.0521	0.0039
3	rs114063755	127072675	0.87	0.165571370278195	1.01	0.120454976543865	0.147011667095163	0.128083639446041	0.0075	0.0094	0.0922	0.0162	0.0515	0.0196	0.0152	0.0334	0.0029	0.0329	0.0428	0.1054	0.0039	0.0453	0.1069	0.0175	0.0237	0.0054	0.0025	0.0225	0.0248	0.1291	0.0265	0.1007	0.0521	0.0038
3	rs75915462	127073521	0.87	0.165571370278195	1.01	0.120454976543865	0.138621728814156	0.104356314327584	0.0074	0.0094	0.0922	0.0162	0.0517	0.0195	0.015	0.0335	0.0029	0.033	0.0428	0.1053	0.0039	0.0455	0.107	0.0173	0.0237	0.0054	0.0025	0.0225	0.0249	0.1293	0.0266	0.1006	0.0522	0.0037
3	rs2358544	127077801	0.87	0.165571370278195	1	0.139999700676332	0.164676407865571	0.158657391375239	0.0072	0.009	0.0927	0.0159	0.0522	0.0187	0.0141	0.0339	0.0026	0.0339	0.0427	0.105	0.0036	0.0462	0.1077	0.0164	0.0234	0.0054	0.0027	0.0222	0.0251	0.1308	0.0266	0.1004	0.0524	0.0032
3	rs7428297	127078340	0.86	0.193417951625055	0.98	0.18597139562509	0.19362267970822	0.158850383573588	0.0071	0.0089	0.0927	0.0158	0.0522	0.0186	0.0138	0.034	0.0026	0.0341	0.0426	0.1052	0.0038	0.0462	0.1078	0.0163	0.0233	0.0054	0.0027	0.0222	0.0252	0.1309	0.0265	0.1005	0.0524	0.0032
3	rs12634857	127084030	0.86	0.193417951625055	0.98	0.18597139562509	0.536795225441593	0.486693658481784	0.0068	0.0082	0.0956	0.015	0.053	0.0162	0.0107	0.0337	0.002	0.0359	0.0418	0.106	0.0032	0.0471	0.1095	0.0142	0.0215	0.0058	0.0028	0.0215	0.0257	0.1356	0.0255	0.1012	0.0525	0.0028
3	Affx-21121316	127090659	0.86	0.193417951625055	0.98	0.18597139562509	0.476721919957177	0.391778892761039	0.0067	0.0082	0.0958	0.015	0.053	0.0162	0.0107	0.0337	0.002	0.0362	0.0418	0.106	0.0032	0.0471	0.1093	0.0142	0.0214	0.0058	0.0028	0.0215	0.0257	0.1356	0.0255	0.1011	0.0527	0.0028
3	rs77710200	127094404	0.86	0.193417951625055	0.98	0.18597139562509	0.480178848976177	0.398344180711988	0.0067	0.0082	0.0958	0.015	0.0531	0.0161	0.0106	0.0337	0.002	0.0362	0.0418	0.106	0.0032	0.0471	0.1094	0.0142	0.0214	0.0058	0.0028	0.0215	0.0257	0.1358	0.0255	0.1011	0.0527	0.0028
3	rs6439070	127105611	0.86	0.193417951625055	0.98	0.18597139562509	0.479746070533259	0.323232101297956	0.0067	0.0082	0.0958	0.0149	0.0532	0.0159	0.0105	0.0338	0.002	0.0361	0.0419	0.1061	0.0033	0.0471	0.1094	0.0141	0.0213	0.0058	0.0028	0.0216	0.0258	0.1361	0.0254	0.1009	0.0527	0.0028
3	rs4974450	127107286	0.86	0.193417951625055	0.98	0.18597139562509	0.48669319610094	0.337177856360444	0.0067	0.0082	0.0958	0.0149	0.0532	0.0159	0.0105	0.0338	0.002	0.0361	0.0419	0.1061	0.0033	0.0471	0.1094	0.0141	0.0213	0.0058	0.0028	0.0216	0.0258	0.1361	0.0254	0.1009	0.0527	0.0028
3	rs79825794	127112889	0.86	0.193417951625055	0.98	0.18597139562509	0.521570028745367	0.311623659583544	0.0067	0.0082	0.0958	0.0149	0.0533	0.0159	0.0104	0.0337	0.0019	0.0361	0.0421	0.1062	0.0032	0.0471	0.1095	0.0141	0.0212	0.0058	0.0028	0.0216	0.0258	0.1363	0.0254	0.1012	0.0527	0.0027
3	rs62262308	127137972	0.86	0.193417951625055	0.97	0.212655582583661	0.517587910351641	0.214266761911741	0.0067	0.0082	0.0953	0.0145	0.054	0.0154	0.0101	0.0335	0.0017	0.0363	0.0428	0.1052	0.003	0.0475	0.1102	0.0141	0.0208	0.0057	0.0027	0.0216	0.0258	0.1373	0.025	0.1024	0.0523	0.0025
3	rs11710009	127138277	0.86	0.193417951625055	0.96	0.241969076141015	0.517459697196606	0.213839181615378	0.0067	0.0082	0.0953	0.0145	0.054	0.0154	0.0101	0.0335	0.0017	0.0363	0.0428	0.1052	0.003	0.0475	0.1102	0.0141	0.0208	0.0057	0.0027	0.0216	0.0258	0.1373	0.025	0.1024	0.0523	0.0025
3	rs12497769	127146196	0.86	0.193417951625055	0.95	0.274028283204826	0.536143112758734	0.225808014902499	0.0066	0.0082	0.0954	0.0144	0.054	0.0153	0.01	0.0334	0.0016	0.0362	0.043	0.1054	0.0029	0.0473	0.1102	0.014	0.0206	0.0056	0.0026	0.0217	0.0259	0.1378	0.025	0.1026	0.0523	0.0024
3	rs79177413	127148043	0.85	0.2244882202137	0.95	0.274028283204826	0.556068151677281	0.187791323970311	0.0066	0.0082	0.0954	0.0144	0.054	0.0153	0.01	0.0334	0.0016	0.0362	0.0431	0.1054	0.0035	0.0474	0.1102	0.014	0.0206	0.0056	0.0028	0.0217	0.0257	0.1381	0.0237	0.1026	0.0523	0.0024
3	rs57844740	127163016	0.85	0.2244882202137	0.95	0.274028283204826	0.539472808582026	0.211492539641594	0.0065	0.0083	0.0956	0.0143	0.054	0.0152	0.0099	0.0333	0.0015	0.036	0.0435	0.1057	0.0035	0.0473	0.1099	0.0138	0.0203	0.0054	0.0027	0.0217	0.0259	0.1388	0.0236	0.103	0.0524	0.0022
3	rs74556741	127167352	0.85	0.2244882202137	0.94	0.308944172156586	0.53523078553173	0.257371845568379	0.0065	0.0084	0.0957	0.0143	0.054	0.0151	0.0098	0.0332	0.0014	0.036	0.0436	0.1059	0.0035	0.0473	0.1098	0.0138	0.0202	0.0053	0.0026	0.0218	0.0259	0.139	0.0236	0.1032	0.0524	0.0021
3	rs6797003	127171050	0.85	0.2244882202137	0.94	0.308944172156586	0.522278052310459	0.248460064998204	0.0064	0.0084	0.0958	0.0143	0.054	0.0151	0.0098	0.0332	0.0014	0.036	0.0437	0.1059	0.0035	0.0473	0.1098	0.0138	0.0201	0.0053	0.0026	0.0218	0.0259	0.139	0.0237	0.1032	0.0524	0.0021
3	rs2594215	127189935	0.85	0.2244882202137	0.95	0.274028283204826	0.462833406710549	0.327495345769957	0.0064	0.0083	0.0956	0.0142	0.0539	0.0151	0.01	0.0331	0.0014	0.036	0.0436	0.1058	0.0034	0.0482	0.1089	0.0138	0.02	0.0053	0.0026	0.0218	0.0259	0.1394	0.0236	0.1035	0.0527	0.0021
3	rs62262341	127194255	0.85	0.2244882202137	0.95	0.274028283204826	0.352298122707836	0.22439526242561	0.0064	0.0083	0.0956	0.0145	0.0538	0.0151	0.0105	0.0331	0.0014	0.0358	0.0435	0.1059	0.0034	0.0489	0.1082	0.0135	0.0198	0.0053	0.0026	0.0217	0.0258	0.1389	0.024	0.1037	0.0529	0.0022
3	rs60309692	127196103	0.85	0.2244882202137	0.94	0.308944172156586	0.344713401407434	0.191898573815898	0.0064	0.0083	0.0956	0.0145	0.0538	0.0151	0.0105	0.033	0.0014	0.0358	0.0435	0.1059	0.0032	0.049	0.1083	0.0135	0.0198	0.0053	0.0026	0.0217	0.0257	0.139	0.024	0.1037	0.0529	0.0022
3	rs2594226	127198808	0.85	0.2244882202137	0.95	0.274028283204826	0.340172321655829	0.193033348384492	0.0064	0.0083	0.0955	0.0145	0.0539	0.0151	0.0105	0.033	0.0014	0.0359	0.0434	0.106	0.0032	0.0492	0.1084	0.0135	0.0198	0.0053	0.0026	0.0217	0.0257	0.1391	0.0239	0.1035	0.0529	0.0022
3	rs2594227	127202167	0.85	0.2244882202137	0.95	0.274028283204826	0.346391526599159	0.245884239650522	0.0063	0.0082	0.0954	0.0145	0.054	0.0152	0.0105	0.0332	0.0014	0.0356	0.0436	0.1054	0.0032	0.0493	0.1087	0.0136	0.0197	0.0053	0.0026	0.0216	0.0254	0.1394	0.024	0.1035	0.053	0.0021
3	rs12330593	127205545	0.85	0.2244882202137	0.95	0.274028283204826	0.331594419950236	0.241091558614093	0.0062	0.0082	0.0951	0.0145	0.054	0.0152	0.0105	0.0332	0.0016	0.0352	0.0437	0.1047	0.0032	0.0497	0.1087	0.0134	0.0197	0.0052	0.0026	0.0216	0.0254	0.14	0.024	0.1037	0.0532	0.0021
3	rs1562531	127206375	0.85	0.2244882202137	0.96	0.241969076141015	0.341057206226674	0.242537332880538	0.0062	0.0082	0.095	0.0145	0.0541	0.0151	0.0105	0.0332	0.0016	0.0351	0.0439	0.1045	0.0031	0.0497	0.1086	0.0132	0.0197	0.0052	0.0026	0.0216	0.0254	0.1402	0.024	0.104	0.0533	0.002
3	rs9832988	127209108	0.85	0.2244882202137	0.96	0.241969076141015	0.269819160159535	0.201668190340781	0.0064	0.0078	0.0954	0.0146	0.055	0.0151	0.0111	0.033	0.0019	0.0349	0.0437	0.104	0.003	0.0491	0.1079	0.0134	0.0197	0.0051	0.0026	0.0216	0.0257	0.141	0.0243	0.1017	0.0543	0.002
3	rs2720265	127209841	0.85	0.2244882202137	0.96	0.241969076141015	0.255447998215426	0.198741025907447	0.0064	0.0078	0.0954	0.0146	0.0551	0.0152	0.0112	0.0329	0.0019	0.0348	0.0437	0.104	0.003	0.0492	0.1078	0.0135	0.0197	0.0051	0.0026	0.0216	0.0258	0.1412	0.0244	0.1016	0.0544	0.002
3	rs2594195	127231410	0.85	0.2244882202137	0.95	0.274028283204826	0.226819231296066	0.115474138660611	0.0063	0.0077	0.0955	0.0147	0.055	0.0148	0.0112	0.0332	0.0019	0.0344	0.043	0.1033	0.0029	0.0495	0.1074	0.0135	0.0194	0.0051	0.0023	0.0216	0.0262	0.1445	0.0252	0.1002	0.0539	0.002
3	rs35919087	127238602	0.85	0.2244882202137	0.95	0.274028283204826	0.230179188510995	0.121980365065198	0.0063	0.0077	0.0955	0.0147	0.055	0.0148	0.0112	0.0332	0.0019	0.0344	0.043	0.1033	0.0029	0.0495	0.1074	0.0135	0.0194	0.0051	0.0023	0.0216	0.0262	0.1446	0.0252	0.1002	0.0539	0.002
3	rs72626372	127250068	0.85	0.2244882202137	0.95	0.274028283204826	0.243197284381228	0.125416370993296	0.0061	0.0078	0.0957	0.0148	0.055	0.0145	0.0114	0.0329	0.0019	0.0341	0.0429	0.1028	0.0029	0.0497	0.1072	0.013	0.0192	0.0051	0.0021	0.0217	0.0265	0.1475	0.0257	0.0993	0.0531	0.002
3	rs34232253	127253641	0.85	0.2244882202137	0.95	0.274028283204826	0.248356919967662	0.147514002725203	0.0061	0.0078	0.0957	0.0147	0.055	0.0145	0.0117	0.0328	0.0019	0.0338	0.043	0.1024	0.0029	0.0498	0.1072	0.0128	0.0192	0.0052	0.002	0.0218	0.0267	0.1487	0.0259	0.0987	0.0525	0.002
3	rs2594208	127259212	0.85	0.2244882202137	0.95	0.274028283204826	0.229841956663812	0.13859106180516	0.006	0.0078	0.0957	0.0146	0.055	0.0146	0.0118	0.0328	0.0019	0.0337	0.043	0.1023	0.0029	0.0498	0.1073	0.0127	0.0192	0.0052	0.002	0.0218	0.0268	0.1493	0.026	0.0984	0.0522	0.002
3	rs768854	127264909	0.85	0.2244882202137	0.95	0.274028283204826	0.230474491650118	0.139695333273199	0.006	0.0078	0.0957	0.0146	0.0549	0.0145	0.0118	0.0329	0.0019	0.0336	0.0431	0.1022	0.0029	0.0499	0.1074	0.0127	0.0192	0.0051	0.0019	0.0219	0.0268	0.1494	0.0259	0.0985	0.0522	0.002
3	rs76847464	127265190	0.85	0.2244882202137	0.95	0.274028283204826	0.231361662447475	0.145638438187969	0.006	0.0078	0.0957	0.0146	0.0549	0.0145	0.0118	0.0329	0.0019	0.0336	0.0431	0.1022	0.0029	0.0499	0.1074	0.0127	0.0192	0.0051	0.0019	0.0219	0.0268	0.1494	0.0259	0.0985	0.0522	0.002
3	rs12489051	127281141	0.84	0.258953137461488	0.95	0.274028283204826	0.25491238003207	0.127370324927929	0.0061	0.0078	0.0974	0.0148	0.0553	0.0145	0.012	0.0326	0.0017	0.0335	0.0433	0.101	0.0028	0.0502	0.1084	0.012	0.0188	0.0049	0.0017	0.021	0.0265	0.1504	0.0258	0.0978	0.0526	0.0019
3	rs4974445	127292788	0.84	0.258953137461488	0.95	0.274028283204826	0.277795284033172	0.11814704359979	0.0061	0.0078	0.0976	0.0149	0.0554	0.0146	0.0122	0.0325	0.0018	0.0334	0.0434	0.1004	0.0028	0.0503	0.1085	0.0119	0.0188	0.0051	0.0018	0.0209	0.0267	0.1504	0.0258	0.0974	0.0526	0.0019
3	rs76421202	127307032	0.84	0.258953137461488	0.95	0.274028283204826	0.290137505363482	0.116592212938476	0.0062	0.0078	0.0977	0.0148	0.0554	0.0146	0.0122	0.0326	0.0018	0.0334	0.0433	0.1001	0.0028	0.0503	0.1085	0.0119	0.0187	0.0052	0.0018	0.0209	0.0268	0.1503	0.0258	0.0973	0.0527	0.0019
3	rs60317558	127313596	0.84	0.258953137461488	0.95	0.274028283204826	0.294652930410734	0.117973900030531	0.0062	0.0078	0.0978	0.0148	0.0554	0.0146	0.0122	0.0326	0.0018	0.0333	0.0433	0.1001	0.0028	0.0503	0.1085	0.0119	0.0187	0.0053	0.0018	0.0209	0.0268	0.1503	0.0258	0.0973	0.0527	0.0019
3	rs11708355	127314684	0.84	0.258953137461488	0.95	0.274028283204826	0.295280329455339	0.11814704359979	0.0062	0.0078	0.0978	0.0148	0.0554	0.0146	0.0122	0.0326	0.0018	0.0333	0.0433	0.1001	0.0028	0.0503	0.1085	0.0119	0.0187	0.0053	0.0018	0.0209	0.0268	0.1503	0.0258	0.0973	0.0527	0.0019
3	rs17496999	127329192	0.84	0.258953137461488	0.95	0.274028283204826	0.302033039044632	0.114788127157992	0.0062	0.0079	0.0978	0.0147	0.0554	0.0147	0.0123	0.0325	0.0018	0.0333	0.0433	0.0999	0.0028	0.0503	0.1084	0.0118	0.0187	0.0053	0.0018	0.0208	0.0268	0.1503	0.0258	0.0974	0.0528	0.0019
3	rs17538607	127331248	0.84	0.258953137461488	0.95	0.274028283204826	0.303305134108583	0.118320283111515	0.0062	0.0079	0.0978	0.0147	0.0554	0.0147	0.0123	0.0325	0.0018	0.0333	0.0433	0.0999	0.0028	0.0503	0.1084	0.0118	0.0187	0.0054	0.0018	0.0208	0.0269	0.1503	0.0258	0.0974	0.0528	0.0019
3	rs17497159	127337742	0.84	0.258953137461488	0.95	0.274028283204826	0.303942243866837	0.105349091599781	0.0062	0.0079	0.0979	0.0147	0.0554	0.0147	0.0123	0.0325	0.0018	0.0332	0.0433	0.0998	0.0028	0.0503	0.1084	0.0118	0.0187	0.0054	0.0018	0.0208	0.0269	0.1503	0.0258	0.0974	0.0528	0.0019
3	rs17497228	127342288	0.84	0.258953137461488	0.95	0.274028283204826	0.308668958479576	0.105349091599781	0.0062	0.0079	0.0979	0.0147	0.0554	0.0147	0.0123	0.0325	0.0018	0.0332	0.0433	0.0998	0.0028	0.0504	0.1084	0.0118	0.0187	0.0054	0.0018	0.0208	0.0269	0.1503	0.0258	0.0974	0.0529	0.0019
3	rs73861554	127366607	0.84	0.258953137461488	0.95	0.274028283204826	0.330927469273902	0.106595165313916	0.0062	0.0079	0.098	0.0147	0.0554	0.0147	0.0124	0.0324	0.0019	0.0332	0.0433	0.0996	0.0028	0.0506	0.1082	0.0117	0.0186	0.0055	0.0019	0.0208	0.027	0.1501	0.0258	0.0973	0.053	0.0019
3	rs78430170	127384251	0.84	0.258953137461488	0.95	0.274028283204826	0.349180187650822	0.107763259196691	0.0062	0.0079	0.098	0.0148	0.0556	0.0148	0.0124	0.0323	0.0019	0.0332	0.0434	0.0995	0.0028	0.0507	0.1082	0.0117	0.0186	0.0056	0.0016	0.0208	0.0272	0.1499	0.0258	0.0973	0.0531	0.0019
3	rs2304551	127388150	0.84	0.258953137461488	0.95	0.274028283204826	0.354792124489454	0.106678437841221	0.0062	0.0079	0.098	0.0148	0.0556	0.0148	0.0124	0.0324	0.0019	0.0331	0.0434	0.0995	0.0028	0.0508	0.1082	0.0117	0.0185	0.0057	0.0016	0.0208	0.0272	0.1498	0.0258	0.0973	0.0532	0.0019
3	rs56406548	127389903	0.84	0.258953137461488	0.95	0.274028283204826	0.356975138001765	0.106761735439972	0.0062	0.0079	0.098	0.0148	0.0556	0.0148	0.0124	0.0324	0.0019	0.0331	0.0434	0.0994	0.0028	0.0508	0.1082	0.0117	0.0185	0.0057	0.0016	0.0208	0.0272	0.1498	0.0258	0.0973	0.0532	0.0019
3	rs35703629	127394820	0.84	0.258953137461488	0.95	0.274028283204826	0.367289514732679	0.109608712564774	0.0062	0.0079	0.0982	0.0148	0.0555	0.0148	0.0123	0.0324	0.0019	0.0331	0.0434	0.0994	0.0028	0.0508	0.1082	0.0116	0.0185	0.0057	0.0016	0.0208	0.0272	0.1499	0.0258	0.0973	0.0532	0.0019
3	rs35834653	127395817	0.84	0.258953137461488	0.94	0.308944172156586	0.367884999933816	0.109104213789903	0.0062	0.0079	0.0982	0.0148	0.0555	0.0148	0.0123	0.0324	0.0019	0.0331	0.0434	0.0994	0.0028	0.0508	0.1082	0.0116	0.0185	0.0057	0.0016	0.0208	0.0272	0.1499	0.0259	0.0973	0.0532	0.0019
3	rs782456	127398176	0.84	0.258953137461488	0.94	0.308944172156586	0.379072745285241	0.107930529708158	0.0062	0.0079	0.0982	0.0148	0.0554	0.0148	0.0124	0.0324	0.0019	0.0331	0.0433	0.0993	0.0029	0.0508	0.1081	0.0116	0.0185	0.0058	0.0016	0.0208	0.0272	0.1498	0.0258	0.0973	0.0532	0.0019
3	rs62264157	127400817	0.84	0.258953137461488	0.94	0.308944172156586	0.3522451572904	0.105929888658967	0.0062	0.008	0.0981	0.0147	0.0544	0.0148	0.0122	0.0324	0.002	0.034	0.0434	0.0994	0.0029	0.0509	0.1078	0.0116	0.0185	0.0059	0.0016	0.0209	0.0271	0.1499	0.0258	0.0972	0.0535	0.0019
3	rs115698999	127403905	0.84	0.258953137461488	0.94	0.308944172156586	0.359165035139339	0.105100556467389	0.0062	0.0081	0.0981	0.0147	0.0543	0.0149	0.0123	0.0324	0.002	0.0341	0.0434	0.0991	0.0029	0.051	0.1076	0.0115	0.0185	0.006	0.0017	0.0209	0.0271	0.1499	0.0257	0.097	0.0536	0.0019
3	rs7578	127408239	0.84	0.258953137461488	0.94	0.308944172156586	0.366262111054538	0.103778876033603	0.0062	0.0082	0.0982	0.0147	0.0542	0.0149	0.0123	0.0324	0.0021	0.0341	0.0433	0.0989	0.0029	0.0511	0.1075	0.0114	0.0185	0.006	0.0017	0.0209	0.0271	0.15	0.0257	0.0968	0.0537	0.002
3	rs6439081	127408909	0.84	0.258953137461488	0.94	0.308944172156586	0.374303916610219	0.1069284058188	0.0062	0.0082	0.0982	0.0146	0.0542	0.0149	0.0122	0.0324	0.0021	0.0341	0.0436	0.0989	0.0029	0.0511	0.1075	0.0114	0.0185	0.006	0.0017	0.0209	0.0271	0.1499	0.0257	0.0967	0.0537	0.002
3	rs814130	127410959	0.84	0.258953137461488	0.93	0.346822133743557	0.378577994203699	0.11011410358038	0.0062	0.0081	0.0983	0.0147	0.0538	0.015	0.0125	0.0325	0.0021	0.0342	0.0436	0.0991	0.0029	0.0512	0.1073	0.0114	0.0185	0.006	0.0017	0.021	0.0274	0.1495	0.0257	0.0966	0.0537	0.0018
3	rs116367069	127411206	0.84	0.258953137461488	0.93	0.346822133743557	0.375014547751223	0.110367133129176	0.0062	0.0081	0.0983	0.0147	0.0538	0.015	0.0126	0.0324	0.0021	0.0342	0.0436	0.0991	0.0029	0.0513	0.1073	0.0114	0.0185	0.006	0.0017	0.021	0.0274	0.1495	0.0257	0.0966	0.0537	0.0019
3	rs782441	127412573	0.85	0.2244882202137	0.92	0.387761932740255	0.518549991918521	0.115989665167208	0.0061	0.0082	0.0981	0.0151	0.0536	0.0153	0.0128	0.0327	0.0024	0.0344	0.0444	0.0979	0.0029	0.0538	0.1067	0.0118	0.0189	0.0063	0.0017	0.0212	0.0271	0.1464	0.026	0.0943	0.0549	0.0017
3	rs28527810	127419114	0.85	0.2244882202137	0.92	0.387761932740255	0.616901547150849	0.109861296652405	0.0066	0.0084	0.0979	0.0154	0.0536	0.0155	0.0131	0.0325	0.0028	0.034	0.0444	0.0962	0.0032	0.0553	0.1059	0.0123	0.0191	0.0067	0.0017	0.0213	0.0269	0.1451	0.0267	0.0931	0.0555	0.0018
3	rs16823666	127420641	0.85	0.2244882202137	0.92	0.387761932740255	0.618224596513542	0.109861296652405	0.0066	0.0084	0.0979	0.0154	0.0536	0.0155	0.0131	0.0325	0.0028	0.034	0.0444	0.0961	0.0032	0.0554	0.1059	0.0123	0.0191	0.0067	0.0017	0.0213	0.0269	0.1451	0.0267	0.0931	0.0555	0.0018
3	rs34920427	127434385	0.85	0.2244882202137	0.92	0.387761932740255	0.613148409049079	0.115559999216445	0.0067	0.0084	0.0978	0.0155	0.0536	0.0156	0.013	0.0324	0.0029	0.034	0.0445	0.0955	0.0033	0.0557	0.1054	0.0125	0.0191	0.0068	0.0018	0.0212	0.0267	0.1448	0.0268	0.0927	0.0559	0.002
3	rs3821588	127437004	0.86	0.193417951625055	0.92	0.387761932740255	0.620106956044595	0.112994754844534	0.0069	0.0084	0.0978	0.0157	0.0534	0.0157	0.0129	0.0322	0.003	0.0339	0.0448	0.0949	0.0035	0.0562	0.105	0.0126	0.019	0.007	0.0019	0.0212	0.0266	0.1446	0.0269	0.0923	0.0562	0.0022
3	rs3773153	127437674	0.86	0.193417951625055	0.92	0.387761932740255	0.634484348873802	0.123209689104335	0.0069	0.0085	0.0976	0.0157	0.0534	0.0158	0.0129	0.0322	0.0031	0.034	0.0448	0.0945	0.0037	0.0565	0.105	0.0126	0.0187	0.0072	0.0019	0.0212	0.0264	0.1445	0.027	0.092	0.0564	0.0023
3	rs585887	127438669	0.86	0.193417951625055	0.92	0.387761932740255	0.615857953616311	0.122506652000453	0.0069	0.0085	0.0975	0.0157	0.0534	0.0159	0.0129	0.0322	0.0031	0.034	0.0448	0.0944	0.0037	0.0565	0.105	0.0126	0.0187	0.0072	0.0019	0.0212	0.0264	0.1445	0.027	0.092	0.0564	0.0023
3	rs114023838	127447469	0.86	0.193417951625055	0.92	0.387761932740255	0.552955028814861	0.127726796987499	0.0068	0.0085	0.0972	0.0158	0.0534	0.016	0.0129	0.0322	0.003	0.0342	0.045	0.0939	0.0038	0.0567	0.105	0.0126	0.0189	0.007	0.0019	0.0212	0.0261	0.1444	0.0272	0.0921	0.0564	0.0023
3	rs76499955	127448474	0.86	0.193417951625055	0.92	0.387761932740255	0.531783644611969	0.129604341022581	0.0068	0.0085	0.0972	0.0158	0.0534	0.016	0.0129	0.0322	0.003	0.0342	0.045	0.0938	0.0039	0.0567	0.1048	0.0126	0.0189	0.007	0.0019	0.0212	0.0261	0.1441	0.0275	0.092	0.0564	0.0023
3	rs61540250	127449355	0.86	0.193417951625055	0.92	0.387761932740255	0.526665069780857	0.126036861781843	0.0068	0.0085	0.0971	0.0158	0.0534	0.016	0.0129	0.0322	0.003	0.0343	0.045	0.0938	0.0039	0.0567	0.1048	0.0126	0.0189	0.007	0.0019	0.0212	0.0261	0.1441	0.0275	0.092	0.0564	0.0023
3	rs6780384	127452623	0.86	0.193417951625055	0.92	0.387761932740255	0.52608343312667	0.127192227947889	0.0068	0.0085	0.0971	0.0158	0.0534	0.0159	0.0128	0.0322	0.003	0.0343	0.0451	0.0937	0.0039	0.0567	0.1046	0.0127	0.0189	0.007	0.002	0.0212	0.026	0.1444	0.0276	0.092	0.0565	0.0023
3	rs56197093	127462508	0.86	0.193417951625055	0.92	0.387761932740255	0.480364383345188	0.1286195965827	0.0069	0.0087	0.098	0.016	0.0527	0.0156	0.0128	0.0314	0.0032	0.0343	0.0451	0.0931	0.0047	0.0574	0.1043	0.0126	0.0197	0.0069	0.0023	0.021	0.0252	0.1439	0.0281	0.092	0.0556	0.0026
3	rs57825345	127463759	0.86	0.193417951625055	0.92	0.387761932740255	0.491747535539645	0.160591050923285	0.0069	0.0087	0.0984	0.0161	0.0526	0.0155	0.0128	0.0312	0.0032	0.0344	0.045	0.0932	0.0047	0.0575	0.1041	0.0126	0.0198	0.0069	0.0024	0.0209	0.0251	0.1436	0.0282	0.0918	0.0556	0.0026
3	rs35307554	127463850	0.86	0.193417951625055	0.92	0.387761932740255	0.489935060642594	0.162630296000759	0.0069	0.0087	0.0985	0.0161	0.0526	0.0155	0.0128	0.0312	0.0032	0.0344	0.045	0.0932	0.0047	0.0575	0.1041	0.0126	0.0199	0.0069	0.0024	0.0209	0.0251	0.1435	0.0283	0.0918	0.0556	0.0027
3	rs4974448	127470436	0.87	0.165571370278195	0.92	0.387761932740255	0.336799938491897	0.122770114142008	0.0074	0.0087	0.0994	0.016	0.0517	0.0158	0.0132	0.0306	0.0034	0.0352	0.0442	0.0915	0.0053	0.0578	0.1047	0.0133	0.0198	0.0068	0.0029	0.0206	0.0253	0.1411	0.0289	0.0918	0.0553	0.0031
3	rs73203065	127471345	0.88	0.140769569262351	0.92	0.387761932740255	0.331594419950236	0.152430765349601	0.0075	0.0087	0.1002	0.0156	0.0518	0.0158	0.0132	0.0303	0.0034	0.0356	0.0444	0.0908	0.0055	0.0577	0.1057	0.0134	0.0198	0.0069	0.0031	0.0207	0.0252	0.14	0.0292	0.0909	0.055	0.0033
3	rs76652641	127472172	0.88	0.140769569262351	0.92	0.387761932740255	0.303403104910153	0.18922542205828	0.0077	0.0088	0.1009	0.0153	0.052	0.0159	0.0132	0.03	0.0034	0.0359	0.0446	0.0902	0.0058	0.0576	0.1067	0.0135	0.0198	0.0071	0.0032	0.0207	0.025	0.139	0.0295	0.0901	0.0547	0.0035
3	rs78161983	127473360	0.88	0.140769569262351	0.92	0.387761932740255	0.326176636021217	0.259529890680576	0.008	0.0088	0.1019	0.0148	0.0522	0.0159	0.0131	0.0296	0.0033	0.0365	0.0449	0.0892	0.0061	0.0573	0.1081	0.0136	0.0198	0.0073	0.0035	0.0209	0.0249	0.1373	0.03	0.0888	0.0543	0.0038
3	rs11915484	127473827	0.87	0.165571370278195	0.92	0.387761932740255	0.342830550508357	0.341617247067015	0.0082	0.0088	0.1022	0.0146	0.0527	0.0159	0.013	0.0295	0.0033	0.0367	0.0453	0.089	0.0063	0.0575	0.1073	0.0137	0.0198	0.0074	0.0036	0.021	0.0249	0.1365	0.0301	0.0885	0.0544	0.0038
3	rs664910	127474030	0.87	0.165571370278195	0.92	0.387761932740255	0.345027728812259	0.374674457697415	0.0082	0.0088	0.102	0.0145	0.0528	0.016	0.013	0.0299	0.0033	0.0368	0.0455	0.0889	0.0063	0.0575	0.1068	0.0137	0.0197	0.0076	0.0037	0.0211	0.0248	0.1368	0.0302	0.0881	0.0542	0.0038
3	rs7653663	127475626	0.87	0.165571370278195	0.92	0.387761932740255	0.338509891506951	0.383710741442212	0.0083	0.0089	0.1024	0.0143	0.053	0.0162	0.013	0.0298	0.0032	0.037	0.0457	0.0885	0.0064	0.0577	0.1061	0.0139	0.0193	0.0076	0.0037	0.021	0.0248	0.1375	0.0302	0.0876	0.054	0.0038
3	rs77318922	127475897	0.87	0.165571370278195	0.92	0.387761932740255	0.361630178464284	0.384988280351675	0.0083	0.0089	0.1025	0.0143	0.0527	0.0163	0.013	0.0298	0.0032	0.037	0.0456	0.0886	0.0065	0.0577	0.1056	0.0139	0.0194	0.0078	0.0037	0.0213	0.0247	0.1377	0.0302	0.0876	0.0539	0.0038
3	rs11711929	127476477	0.87	0.165571370278195	0.92	0.387761932740255	0.356601940889792	0.394993406185549	0.0084	0.0089	0.1025	0.0142	0.053	0.0164	0.013	0.0297	0.0032	0.037	0.0456	0.0886	0.0065	0.0577	0.1057	0.0139	0.0194	0.0078	0.0037	0.0212	0.0246	0.1378	0.0301	0.0876	0.0538	0.0038
3	rs6439083	127476990	0.87	0.165571370278195	0.92	0.387761932740255	0.357241830218246	0.378103684830662	0.0084	0.0089	0.1025	0.0142	0.0529	0.0164	0.013	0.0297	0.0032	0.037	0.0456	0.0886	0.0065	0.0577	0.1058	0.0139	0.0194	0.0077	0.0038	0.0212	0.0246	0.1378	0.0301	0.0876	0.0536	0.0038
3	rs116826244	127479426	0.87	0.165571370278195	0.92	0.387761932740255	0.355430342350497	0.333859399609434	0.0083	0.0088	0.1026	0.0142	0.0527	0.0165	0.0131	0.0296	0.0031	0.0371	0.0455	0.0885	0.0065	0.0578	0.1065	0.0141	0.0195	0.0077	0.0038	0.0211	0.0242	0.138	0.0301	0.0877	0.0527	0.0039
3	rs73203071	127480977	0.87	0.165571370278195	0.92	0.387761932740255	0.351874514277081	0.354785442021858	0.0083	0.0088	0.1027	0.0142	0.0526	0.0165	0.0131	0.0296	0.0031	0.0372	0.0454	0.0885	0.0065	0.0579	0.1069	0.0141	0.0196	0.0077	0.0039	0.021	0.024	0.1381	0.0302	0.0877	0.0523	0.0039
3	rs60963555	127485292	0.87	0.165571370278195	0.92	0.387761932740255	0.338302384942696	0.310301585774681	0.0084	0.0087	0.1025	0.0142	0.0523	0.0166	0.0133	0.0295	0.0031	0.0373	0.0454	0.0884	0.0065	0.0581	0.1072	0.0143	0.0197	0.0076	0.0039	0.0211	0.024	0.1378	0.0303	0.0878	0.0521	0.0039
3	rs72626396	127487901	0.87	0.165571370278195	0.92	0.387761932740255	0.332364848041676	0.305747340710229	0.0084	0.0087	0.1022	0.0143	0.052	0.0167	0.0136	0.0293	0.0032	0.0373	0.0453	0.0883	0.0065	0.0582	0.1074	0.0145	0.0199	0.0076	0.004	0.0211	0.0241	0.1372	0.0302	0.0878	0.052	0.0039
3	rs73203076	127489944	0.87	0.165571370278195	0.92	0.387761932740255	0.315131121253096	0.287264917912144	0.0084	0.0085	0.1017	0.0142	0.0515	0.0167	0.014	0.0291	0.0032	0.0373	0.0453	0.0884	0.0066	0.0586	0.1077	0.0149	0.0202	0.0074	0.0042	0.0211	0.0241	0.136	0.0302	0.0883	0.052	0.0041
3	rs73862334	127490875	0.87	0.165571370278195	0.92	0.387761932740255	0.317334286572325	0.254427924721976	0.0083	0.0084	0.1011	0.0141	0.0511	0.0168	0.0142	0.0289	0.0033	0.0373	0.0452	0.0887	0.0066	0.0589	0.1079	0.0152	0.0206	0.0074	0.0042	0.0212	0.024	0.1351	0.0305	0.0884	0.052	0.0042
3	rs13066225	127491331	0.86	0.193417951625055	0.92	0.387761932740255	0.322978721700843	0.292088675716606	0.0083	0.0084	0.1008	0.014	0.0509	0.0169	0.0144	0.0288	0.0033	0.0373	0.0452	0.0889	0.0066	0.0591	0.1081	0.0154	0.0208	0.0074	0.0043	0.0212	0.0239	0.1346	0.0306	0.0885	0.0519	0.0043
3	rs567384	127493864	0.86	0.193417951625055	0.92	0.387761932740255	0.278684049777566	0.336931717779373	0.0083	0.0082	0.0993	0.0144	0.0502	0.0171	0.0151	0.0288	0.0039	0.0373	0.0447	0.0885	0.007	0.0593	0.1071	0.0175	0.0218	0.0071	0.0046	0.021	0.0235	0.1326	0.0308	0.089	0.0522	0.0047
3	Affx-21126265	127496076	0.85	0.2244882202137	0.92	0.387761932740255	0.191639123903327	0.308501458121557	0.0082	0.0081	0.0986	0.0147	0.0493	0.0182	0.0159	0.0291	0.004	0.0375	0.0442	0.0888	0.0068	0.059	0.1066	0.0186	0.0224	0.0068	0.0047	0.0211	0.0226	0.1301	0.031	0.0904	0.0525	0.0048
3	rs13323956	127498799	0.85	0.2244882202137	0.92	0.387761932740255	0.198438577314291	0.316445241165028	0.0081	0.0082	0.0986	0.0147	0.0495	0.0182	0.0159	0.029	0.0039	0.0375	0.0444	0.0885	0.0068	0.0594	0.1065	0.0187	0.0224	0.0066	0.0046	0.0213	0.0224	0.1301	0.031	0.0904	0.0524	0.0048
3	rs56394000	127502609	0.85	0.2244882202137	0.92	0.387761932740255	0.197508695973353	0.320682052288788	0.0081	0.0083	0.0987	0.0146	0.0494	0.0182	0.0159	0.029	0.0039	0.0375	0.0443	0.0887	0.0068	0.0593	0.1066	0.0187	0.0224	0.0066	0.0046	0.0213	0.0224	0.1301	0.031	0.0904	0.0523	0.0048
3	rs17203666	127503303	0.85	0.2244882202137	0.92	0.387761932740255	0.19851617958375	0.308861233876846	0.0081	0.0083	0.0987	0.0146	0.0494	0.0182	0.0159	0.029	0.0039	0.0375	0.0443	0.0887	0.0068	0.0593	0.1066	0.0187	0.0224	0.0066	0.0046	0.0213	0.0224	0.1301	0.031	0.0904	0.0523	0.0048
3	rs28536014	127510284	0.85	0.2244882202137	0.91	0.431857736337621	0.181011795636426	0.281298917916753	0.0083	0.0085	0.0984	0.0144	0.0493	0.0181	0.0159	0.0289	0.0039	0.0375	0.0442	0.089	0.0068	0.0591	0.107	0.0187	0.0224	0.0065	0.0045	0.0213	0.0224	0.1299	0.031	0.0907	0.0523	0.0048
3	rs10934820	127527964	0.85	0.2244882202137	0.9	0.479198205640863	0.174492460007706	0.216516171603596	0.0086	0.0082	0.0982	0.0141	0.0494	0.0179	0.0159	0.0289	0.0039	0.0373	0.044	0.089	0.0067	0.0594	0.1074	0.0189	0.0224	0.0065	0.0044	0.0215	0.0221	0.1298	0.0308	0.0917	0.0521	0.0047
3	rs28753886	127530787	0.85	0.2244882202137	0.89	0.529866637543626	0.180313238056517	0.178862923126059	0.0086	0.0081	0.0979	0.014	0.0493	0.0178	0.0159	0.029	0.004	0.0372	0.044	0.089	0.0067	0.0594	0.1074	0.019	0.0224	0.0066	0.0044	0.0216	0.0221	0.1297	0.0307	0.0921	0.052	0.0048
3	rs13075440	127533724	0.85	0.2244882202137	0.89	0.529866637543626	0.173018669730002	0.190663228592348	0.0088	0.0081	0.0979	0.0142	0.0488	0.0178	0.016	0.0289	0.004	0.0371	0.0439	0.0889	0.0068	0.0588	0.1073	0.019	0.0225	0.0068	0.0045	0.0216	0.0218	0.1297	0.0306	0.0929	0.0519	0.0049
3	Affx-21126728	127540635	0.85	0.2244882202137	0.89	0.529866637543626	0.167477377940578	0.252621592306637	0.0089	0.0081	0.0976	0.0144	0.0487	0.0177	0.0161	0.0291	0.0042	0.0366	0.0433	0.0885	0.0072	0.0582	0.1071	0.0193	0.0226	0.007	0.0046	0.0213	0.0214	0.1298	0.0307	0.0944	0.0517	0.005
3	rs1525855	127548479	0.84	0.258953137461488	0.89	0.529866637543626	0.168782161392889	0.306225787468141	0.009	0.0081	0.0975	0.0145	0.0487	0.0177	0.0162	0.0293	0.0043	0.0362	0.0429	0.0881	0.0075	0.0577	0.107	0.0195	0.0225	0.0073	0.0047	0.0211	0.021	0.13	0.0308	0.0956	0.0515	0.0051
3	rs73205309	127561222	0.84	0.258953137461488	0.88	0.583941145430028	0.153681409599251	0.326153703112434	0.0093	0.0082	0.0974	0.0147	0.0487	0.0178	0.0159	0.0294	0.0042	0.0363	0.0432	0.0883	0.0076	0.0569	0.1071	0.0197	0.0225	0.0074	0.0046	0.0209	0.0209	0.1296	0.0308	0.0959	0.0511	0.0051
3	rs116336314	127561443	0.84	0.258953137461488	0.88	0.583941145430028	0.153514199540627	0.315962096114256	0.0093	0.0082	0.0974	0.0147	0.0487	0.0178	0.0159	0.0294	0.0042	0.0363	0.0432	0.0883	0.0076	0.0569	0.1071	0.0197	0.0225	0.0074	0.0046	0.0209	0.0209	0.1296	0.0308	0.0959	0.0511	0.0051
3	rs112076645	127576636	0.84	0.258953137461488	0.88	0.583941145430028	0.166528965107629	0.339148841208011	0.0093	0.0082	0.0973	0.0147	0.0487	0.0178	0.0159	0.0293	0.0043	0.0362	0.0432	0.0882	0.0078	0.0563	0.107	0.0199	0.0226	0.0076	0.0047	0.0209	0.0209	0.1297	0.0311	0.0962	0.0508	0.0052
3	rs4974416	127577789	0.84	0.258953137461488	0.88	0.583941145430028	0.167196038962512	0.345329538580049	0.0093	0.0082	0.0973	0.0147	0.0487	0.0178	0.0159	0.0293	0.0043	0.0362	0.0432	0.0882	0.0078	0.0563	0.107	0.0199	0.0226	0.0076	0.0047	0.0209	0.0209	0.1297	0.0311	0.0962	0.0508	0.0052
3	rs80167874	127578930	0.84	0.258953137461488	0.88	0.583941145430028	0.165025019929605	0.331407455090341	0.0093	0.0082	0.0973	0.0146	0.0486	0.0178	0.0159	0.0293	0.0043	0.0365	0.0431	0.0882	0.0078	0.0563	0.1071	0.0199	0.0226	0.0076	0.0047	0.0209	0.0209	0.1297	0.0311	0.0961	0.0506	0.0052
3	rs114068052	127581011	0.84	0.258953137461488	0.88	0.583941145430028	0.171445110642364	0.329816522789036	0.0093	0.0082	0.0973	0.0146	0.0486	0.0177	0.0159	0.0294	0.0043	0.0366	0.0431	0.0882	0.0078	0.0564	0.1071	0.0197	0.0226	0.0077	0.0047	0.0209	0.0209	0.1297	0.0311	0.0961	0.0506	0.0052
3	rs7625188	127591629	0.84	0.258953137461488	0.88	0.583941145430028	0.178957361173402	0.333123263135579	0.0093	0.0082	0.0973	0.0145	0.0486	0.0176	0.0158	0.0294	0.0043	0.0366	0.0431	0.0882	0.0078	0.0564	0.1071	0.0197	0.0226	0.0077	0.0047	0.0209	0.0209	0.1298	0.0311	0.0961	0.0506	0.0052
3	rs115678226	127602850	0.84	0.258953137461488	0.88	0.583941145430028	0.195348636554295	0.329449702406831	0.0093	0.0082	0.0973	0.0145	0.0486	0.0176	0.0158	0.0294	0.0043	0.0365	0.043	0.0883	0.0078	0.0564	0.1072	0.0197	0.0226	0.0077	0.0046	0.0209	0.0209	0.1298	0.0311	0.0961	0.0506	0.0052
3	rs80337252	127605941	0.85	0.2244882202137	0.88	0.583941145430028	0.171124275379015	0.396152405986527	0.0092	0.0084	0.097	0.0142	0.0483	0.0176	0.0156	0.0292	0.0044	0.0365	0.0427	0.0892	0.0077	0.0564	0.1083	0.0197	0.0223	0.0078	0.0044	0.0203	0.0207	0.1302	0.0313	0.0968	0.0501	0.0052
3	rs12152405	127610434	0.84	0.258953137461488	0.88	0.583941145430028	0.163424974084832	0.387162806791009	0.0089	0.0089	0.0963	0.0133	0.0477	0.0177	0.0154	0.0288	0.0047	0.0362	0.0419	0.0915	0.0076	0.0565	0.1112	0.0197	0.0213	0.0079	0.0039	0.0189	0.02	0.1312	0.032	0.0984	0.0485	0.0051
3	rs60462323	127611581	0.84	0.258953137461488	0.89	0.529866637543626	0.156574260159494	0.393963971887036	0.0087	0.0092	0.0956	0.0129	0.0475	0.0178	0.0154	0.0301	0.0049	0.0361	0.0417	0.0929	0.0075	0.0565	0.1119	0.0197	0.0207	0.0079	0.0038	0.0186	0.0198	0.1306	0.0325	0.0985	0.0478	0.0052
3	rs72626400	127612041	0.84	0.258953137461488	0.89	0.529866637543626	0.150820376561441	0.393192383654256	0.0087	0.0092	0.0956	0.0127	0.0475	0.0179	0.0153	0.0305	0.0049	0.036	0.0416	0.0932	0.0075	0.0565	0.1121	0.0197	0.0204	0.0079	0.0037	0.0185	0.0197	0.1307	0.0326	0.0985	0.0476	0.0052
3	rs74505202	127615777	0.84	0.258953137461488	0.89	0.529866637543626	0.13624302075934	0.358538097631112	0.0085	0.0093	0.096	0.0124	0.0474	0.0182	0.015	0.0313	0.0048	0.0361	0.0413	0.0941	0.0073	0.0565	0.1125	0.0194	0.0198	0.0078	0.0037	0.0184	0.0195	0.131	0.0328	0.0988	0.047	0.005
3	rs9844974	127618008	0.83	0.29697514221559	0.9	0.479198205640863	0.162110076814091	0.307662468003358	0.0079	0.0095	0.0969	0.0115	0.0473	0.0189	0.0144	0.0332	0.0045	0.036	0.0406	0.096	0.0068	0.0566	0.1133	0.0188	0.0184	0.0075	0.0035	0.0179	0.0188	0.1319	0.0334	0.0994	0.0458	0.0047
3	rs4352337	127618698	0.83	0.29697514221559	0.9	0.479198205640863	0.194465389127592	0.349550745462972	0.0077	0.0097	0.0973	0.0113	0.0466	0.0191	0.0142	0.0331	0.0045	0.0357	0.0401	0.0972	0.0067	0.0561	0.1133	0.0186	0.0176	0.0078	0.0034	0.0178	0.0186	0.1326	0.0331	0.1008	0.046	0.0046
3	rs79886909	127621093	0.82	0.338707801994422	0.9	0.479198205640863	0.234034523834752	0.414952784916233	0.0075	0.0099	0.0974	0.011	0.0462	0.019	0.0138	0.0329	0.0043	0.0352	0.04	0.0986	0.0065	0.0561	0.1131	0.0183	0.0171	0.008	0.0033	0.0177	0.0184	0.1336	0.0329	0.1016	0.0464	0.0045
3	rs9866207	127622027	0.82	0.338707801994422	0.9	0.479198205640863	0.197895844563339	0.371254024932243	0.0075	0.0099	0.0974	0.011	0.0461	0.019	0.0138	0.0329	0.0043	0.0352	0.04	0.0988	0.0065	0.0561	0.1131	0.0183	0.0171	0.008	0.0033	0.0177	0.0184	0.1337	0.0329	0.1017	0.0464	0.0045
3	rs73205324	127628074	0.82	0.338707801994422	0.9	0.479198205640863	0.203991208079459	0.385627493114963	0.0074	0.01	0.0975	0.0109	0.0461	0.019	0.0137	0.0329	0.0042	0.035	0.04	0.0994	0.0065	0.056	0.1132	0.0181	0.0169	0.0083	0.0033	0.0175	0.0183	0.134	0.0328	0.102	0.0466	0.0045
3	rs116387318	127630230	0.82	0.338707801994422	0.9	0.479198205640863	0.209750849058124	0.379757912824782	0.0074	0.01	0.0975	0.0109	0.046	0.019	0.0137	0.0329	0.0042	0.035	0.0399	0.0995	0.0065	0.056	0.1132	0.0181	0.0168	0.0083	0.0033	0.0175	0.0183	0.1341	0.0328	0.102	0.0467	0.0045
3	rs6439096	127631264	0.82	0.338707801994422	0.9	0.479198205640863	0.209550732618169	0.383072416048527	0.0074	0.01	0.0975	0.0109	0.046	0.019	0.0137	0.0329	0.0042	0.035	0.0399	0.0995	0.0064	0.056	0.1132	0.018	0.0168	0.0084	0.0033	0.0175	0.0183	0.1341	0.0328	0.102	0.0467	0.0045
3	rs35318798	127635540	0.82	0.338707801994422	0.9	0.479198205640863	0.22361122805437	0.373786831923414	0.0074	0.0102	0.0976	0.0109	0.046	0.019	0.0136	0.0332	0.0042	0.0347	0.0399	0.0998	0.0064	0.056	0.113	0.0179	0.0167	0.0085	0.0033	0.0175	0.0182	0.1341	0.0327	0.102	0.047	0.0044
3	rs35297142	127637802	0.82	0.338707801994422	0.9	0.479198205640863	0.224608393036532	0.374928173679693	0.0074	0.0102	0.0976	0.0109	0.046	0.019	0.0136	0.0332	0.0042	0.0346	0.0399	0.0998	0.0064	0.056	0.113	0.0179	0.0167	0.0085	0.0033	0.0175	0.0182	0.1341	0.0327	0.102	0.047	0.0044
3	rs61268888	127642814	0.82	0.338707801994422	0.9	0.479198205640863	0.225066254031405	0.381031769424645	0.0074	0.0102	0.0976	0.0109	0.046	0.019	0.0136	0.0332	0.0042	0.0346	0.0399	0.0998	0.0064	0.056	0.1131	0.0179	0.0167	0.0085	0.0033	0.0175	0.0182	0.1341	0.0327	0.102	0.047	0.0044
3	rs10934831	127644060	0.82	0.338707801994422	0.9	0.479198205640863	0.225357890755024	0.383072416048527	0.0074	0.0102	0.0976	0.0109	0.046	0.019	0.0136	0.0332	0.0042	0.0346	0.0399	0.0998	0.0064	0.056	0.1131	0.0179	0.0167	0.0085	0.0033	0.0175	0.0182	0.1341	0.0327	0.102	0.047	0.0044
3	rs4857876	127645379	0.82	0.338707801994422	0.9	0.479198205640863	0.227153990643061	0.372773127643343	0.0074	0.0101	0.0975	0.0109	0.046	0.019	0.0136	0.0332	0.0042	0.0346	0.0399	0.0998	0.0064	0.056	0.113	0.0179	0.017	0.0085	0.0033	0.0174	0.0182	0.1341	0.0327	0.102	0.047	0.0044
3	rs77909988	127671451	0.82	0.338707801994422	0.9	0.479198205640863	0.277421523723584	0.412085019590346	0.0073	0.0104	0.0972	0.011	0.0459	0.0191	0.0136	0.0334	0.0041	0.0341	0.0396	0.1004	0.0064	0.0557	0.1131	0.0178	0.017	0.0087	0.0032	0.0175	0.0181	0.1345	0.0324	0.1021	0.0473	0.0044
3	rs9883958	127673335	0.82	0.338707801994422	0.91	0.431857736337621	0.284900752079742	0.391393639915272	0.0073	0.0104	0.0972	0.011	0.0459	0.0191	0.0136	0.0334	0.0041	0.0341	0.0396	0.1004	0.0063	0.0557	0.1134	0.0178	0.017	0.0087	0.0031	0.0175	0.0181	0.1345	0.0324	0.1021	0.0473	0.0044
3	rs74721877	127681771	0.82	0.338707801994422	0.91	0.431857736337621	0.277935513951349	0.36343331417172	0.0072	0.0105	0.0972	0.011	0.0459	0.0192	0.0136	0.0334	0.0041	0.0341	0.0395	0.1004	0.0062	0.0557	0.1134	0.0178	0.017	0.0086	0.0031	0.0175	0.0181	0.1345	0.0323	0.1021	0.0473	0.0044
3	rs13086532	127683142	0.82	0.338707801994422	0.91	0.431857736337621	0.2770013670388	0.360293182747672	0.0072	0.0105	0.0972	0.011	0.0459	0.0192	0.0136	0.0334	0.0041	0.0341	0.0395	0.1003	0.0062	0.0556	0.1135	0.0178	0.017	0.0086	0.0031	0.0175	0.0181	0.1346	0.0323	0.1022	0.0473	0.0044
3	rs76845382	127687408	0.82	0.338707801994422	0.91	0.431857736337621	0.24594460082764	0.346321435366202	0.0072	0.0105	0.0972	0.011	0.0458	0.0195	0.0136	0.0333	0.0042	0.0342	0.0391	0.1004	0.006	0.0556	0.1138	0.0179	0.017	0.0084	0.0032	0.0174	0.0181	0.1348	0.0323	0.1023	0.0473	0.0044
3	rs73205399	127689882	0.82	0.338707801994422	0.91	0.431857736337621	0.243023424554088	0.327129283155808	0.0072	0.0105	0.0972	0.011	0.0458	0.0195	0.0136	0.0333	0.0042	0.0342	0.0391	0.1004	0.006	0.0555	0.1138	0.0179	0.017	0.0084	0.0032	0.0174	0.0181	0.1348	0.0323	0.1023	0.0473	0.0044
3	rs7633735	127689918	0.82	0.338707801994422	0.91	0.431857736337621	0.242936520302616	0.3270072889463	0.0072	0.0105	0.0972	0.011	0.0458	0.0195	0.0136	0.0333	0.0042	0.0342	0.0391	0.1004	0.006	0.0555	0.1138	0.0179	0.017	0.0084	0.0032	0.0174	0.0181	0.1348	0.0323	0.1023	0.0473	0.0044
3	rs16839641	127694318	0.81	0.384295662080596	0.91	0.431857736337621	0.184304732904821	0.305747340710229	0.007	0.0105	0.0971	0.0109	0.0458	0.0196	0.0133	0.033	0.0041	0.0342	0.0394	0.1013	0.006	0.055	0.1144	0.0177	0.0169	0.008	0.0032	0.0172	0.0179	0.1355	0.0318	0.1031	0.047	0.0043
3	rs77444850	127695041	0.81	0.384295662080596	0.91	0.431857736337621	0.177643801578122	0.302523690703936	0.007	0.0105	0.0971	0.0108	0.0458	0.0196	0.0133	0.0329	0.0041	0.0342	0.0394	0.1014	0.0059	0.0548	0.1146	0.0176	0.0169	0.008	0.0032	0.0172	0.0179	0.1356	0.0318	0.1033	0.0471	0.0042
3	rs77267898	127704954	0.81	0.384295662080596	0.91	0.431857736337621	0.123512658006409	0.275950843732749	0.0068	0.0108	0.0966	0.0104	0.0463	0.0197	0.0132	0.0322	0.004	0.0341	0.0399	0.102	0.0056	0.0534	0.1163	0.0173	0.0165	0.0077	0.0031	0.0164	0.0176	0.1365	0.0312	0.1052	0.0478	0.0041
3	rs114921218	127705135	0.81	0.384295662080596	0.91	0.431857736337621	0.122721951275622	0.275487288011434	0.0068	0.0108	0.0966	0.0104	0.0463	0.0197	0.0132	0.0322	0.004	0.0341	0.0399	0.1019	0.0056	0.0534	0.1163	0.0173	0.0165	0.0077	0.0031	0.0164	0.0176	0.1365	0.0312	0.1052	0.0478	0.0041
3	rs35545558	127707458	0.81	0.384295662080596	0.91	0.431857736337621	0.115885567250922	0.308981186909106	0.0068	0.0109	0.0964	0.0104	0.0464	0.0197	0.0132	0.032	0.0039	0.0343	0.0401	0.1019	0.0056	0.0531	0.1161	0.0174	0.0165	0.0077	0.0031	0.0163	0.0176	0.1367	0.0311	0.1055	0.0478	0.004
3	rs9681223	127708406	0.81	0.384295662080596	0.91	0.431857736337621	0.115631746115899	0.315237788631086	0.0068	0.0109	0.0963	0.0104	0.0464	0.0197	0.0132	0.0321	0.0039	0.0343	0.0398	0.1019	0.0056	0.0529	0.1162	0.0175	0.0164	0.0077	0.0031	0.0163	0.0176	0.1369	0.0311	0.1056	0.048	0.004
3	rs59869675	127709396	0.81	0.384295662080596	0.91	0.431857736337621	0.101492094465126	0.295988851062191	0.0068	0.0106	0.0964	0.0103	0.0463	0.0193	0.0131	0.032	0.0041	0.0341	0.0397	0.1026	0.0052	0.0515	0.1177	0.0172	0.0162	0.0078	0.0032	0.0158	0.0173	0.1386	0.0306	0.1065	0.0479	0.0037
3	rs2878602	127709698	0.8	0.433874260405774	0.91	0.431857736337621	0.119273805488955	0.243874340919409	0.0064	0.0103	0.0962	0.0101	0.0459	0.0193	0.0129	0.0321	0.0043	0.0339	0.04	0.1035	0.0048	0.0501	0.1199	0.017	0.0162	0.0077	0.0031	0.0156	0.0172	0.1395	0.0305	0.107	0.0477	0.0037
3	rs4857925	127710138	0.8	0.433874260405774	0.91	0.431857736337621	0.189440463726451	0.192414099329676	0.0062	0.0101	0.0959	0.0095	0.0459	0.0193	0.0127	0.0319	0.0044	0.0336	0.0405	0.1056	0.0044	0.0485	0.1206	0.0166	0.0161	0.0074	0.0027	0.0146	0.0179	0.1415	0.0295	0.1083	0.0478	0.0032
3	rs114331674	127713063	0.79	0.487570276707753	0.91	0.431857736337621	0.23497191288554	0.115645883994281	0.0056	0.0099	0.0971	0.0089	0.0459	0.0191	0.0121	0.0317	0.0038	0.0336	0.0423	0.1062	0.0039	0.0478	0.1223	0.016	0.0156	0.0071	0.0025	0.0149	0.018	0.1432	0.0286	0.1086	0.048	0.0023
3	rs1549874	127715133	0.79	0.487570276707753	0.91	0.431857736337621	0.222616538182482	0.109272280801697	0.0056	0.0099	0.0971	0.0089	0.0459	0.0191	0.0121	0.0317	0.0038	0.0336	0.0423	0.1062	0.0039	0.0478	0.1223	0.016	0.0156	0.0071	0.0025	0.0149	0.018	0.1433	0.0286	0.1086	0.048	0.0023
3	rs111489708	127715518	0.79	0.487570276707753	0.91	0.431857736337621	0.222989256800217	0.109692882487051	0.0056	0.0099	0.0971	0.0089	0.0459	0.0191	0.0121	0.0317	0.0038	0.0336	0.0423	0.1062	0.0039	0.0478	0.1223	0.016	0.0156	0.0071	0.0025	0.0149	0.018	0.1433	0.0286	0.1086	0.048	0.0023
3	rs79591682	127721727	0.79	0.487570276707753	0.91	0.431857736337621	0.220840577006836	0.110451525745496	0.0056	0.0099	0.0971	0.0089	0.0459	0.0191	0.0121	0.0317	0.0038	0.0336	0.0423	0.1062	0.0039	0.0478	0.1224	0.016	0.0156	0.0071	0.0025	0.0149	0.018	0.1433	0.0285	0.1087	0.048	0.0023
3	rs115522559	127725028	0.8	0.433874260405774	0.91	0.431857736337621	0.218293884251717	0.10726204707087	0.0056	0.0099	0.0971	0.0089	0.0459	0.019	0.0121	0.0316	0.0038	0.0335	0.0423	0.1061	0.0038	0.048	0.1225	0.016	0.0156	0.007	0.0025	0.0149	0.018	0.1433	0.0285	0.1087	0.048	0.0023
3	rs35366115	127739605	0.8	0.433874260405774	0.91	0.431857736337621	0.21418065119548	0.104356314327584	0.0056	0.0099	0.0971	0.0088	0.0458	0.019	0.0121	0.0316	0.0037	0.0335	0.0423	0.1061	0.0038	0.048	0.1226	0.0161	0.0156	0.007	0.0025	0.0149	0.018	0.1435	0.0285	0.1087	0.048	0.0023
3	rs9839328	127763216	0.8	0.433874260405774	0.92	0.387761932740255	0.201947759497452	0.111296809245489	0.0056	0.0098	0.0971	0.0089	0.0457	0.0189	0.0121	0.0315	0.0037	0.0335	0.0423	0.106	0.0038	0.048	0.1228	0.0161	0.0156	0.007	0.0024	0.0149	0.018	0.1438	0.0284	0.109	0.048	0.0022
3	rs13070488	127784118	0.8	0.433874260405774	0.92	0.387761932740255	0.191297000820065	0.100503156051282	0.0055	0.0098	0.0972	0.0089	0.0457	0.0188	0.012	0.0315	0.0037	0.0334	0.0424	0.106	0.0037	0.048	0.123	0.0161	0.0157	0.007	0.0024	0.0148	0.018	0.144	0.0284	0.109	0.048	0.0022
3	rs78722933	127790143	0.8	0.433874260405774	0.92	0.387761932740255	0.189969845449615	0.100259127938522	0.0055	0.0098	0.0972	0.0089	0.0457	0.0187	0.012	0.0314	0.0036	0.0335	0.0421	0.1059	0.0037	0.0482	0.1231	0.0162	0.0157	0.007	0.0024	0.0148	0.018	0.1441	0.0284	0.1091	0.048	0.0022
3	rs115945675	127810569	0.8	0.433874260405774	0.92	0.387761932740255	0.180460173308243	0.0893655689929195	0.0055	0.0097	0.0971	0.009	0.0458	0.0187	0.012	0.0314	0.0036	0.0338	0.0422	0.1058	0.0035	0.0483	0.1232	0.0162	0.0157	0.007	0.0024	0.0148	0.018	0.1442	0.0283	0.1091	0.0478	0.0021
3	rs56314510	127813698	0.8	0.433874260405774	0.91	0.431857736337621	0.178190438231687	0.0897543985335138	0.0055	0.0097	0.0971	0.009	0.0458	0.0187	0.012	0.0313	0.0036	0.0338	0.0423	0.1058	0.0035	0.0483	0.1232	0.0162	0.0158	0.007	0.0024	0.0148	0.018	0.1443	0.0283	0.1091	0.0478	0.0021
3	rs940060	127815320	0.8	0.433874260405774	0.92	0.387761932740255	0.177789476391292	0.0924949556582326	0.0055	0.0097	0.0971	0.009	0.0458	0.0187	0.012	0.0313	0.0036	0.0338	0.0423	0.1058	0.0035	0.0483	0.1232	0.0162	0.0158	0.007	0.0024	0.0148	0.018	0.1443	0.0283	0.1091	0.0478	0.0021
3	rs75462417	127818983	0.8	0.433874260405774	0.92	0.387761932740255	0.176227091368581	0.0874315386263172	0.0055	0.0097	0.0971	0.0091	0.0458	0.0187	0.012	0.0313	0.0035	0.0338	0.0424	0.1057	0.0034	0.0485	0.1232	0.0162	0.0158	0.007	0.0023	0.0148	0.018	0.1443	0.0283	0.1091	0.0477	0.0021
3	rs36022785	127820155	0.8	0.433874260405774	0.91	0.431857736337621	0.175756313498101	0.0878169919829966	0.0055	0.0097	0.0971	0.0091	0.0458	0.0187	0.012	0.0313	0.0035	0.0338	0.0424	0.1057	0.0034	0.0485	0.1232	0.0162	0.0158	0.007	0.0023	0.0148	0.018	0.1443	0.0283	0.1091	0.0477	0.0021
3	rs55762931	127847675	0.8	0.433874260405774	0.91	0.431857736337621	0.173413364828412	0.0837658791460273	0.0055	0.0097	0.0972	0.0091	0.0458	0.0187	0.0119	0.0313	0.0035	0.0338	0.0425	0.1057	0.0034	0.0487	0.1231	0.0162	0.0158	0.007	0.0023	0.0149	0.018	0.1444	0.0283	0.1091	0.0476	0.002
3	rs11711710	127872506	0.8	0.433874260405774	0.91	0.431857736337621	0.178555402224082	0.0814321838693286	0.0055	0.0097	0.0973	0.0092	0.0458	0.0187	0.0119	0.0313	0.0034	0.0338	0.0426	0.1056	0.0034	0.0488	0.1232	0.0161	0.0158	0.007	0.0023	0.0149	0.018	0.1441	0.0283	0.1092	0.0476	0.002
3	rs74916741	127879264	0.79	0.487570276707753	0.91	0.431857736337621	0.182376616782008	0.0906121869682593	0.0055	0.0096	0.0973	0.0092	0.0458	0.0187	0.0119	0.0313	0.0034	0.0338	0.0426	0.1056	0.0034	0.0488	0.1232	0.0161	0.0158	0.007	0.0023	0.0149	0.018	0.1442	0.0283	0.1091	0.0476	0.002
3	rs2687729	127895226	0.79	0.487570276707753	0.91	0.431857736337621	0.208033367414901	0.119796683799301	0.0055	0.0096	0.0975	0.0092	0.0458	0.0187	0.0119	0.0312	0.0034	0.0337	0.0428	0.1058	0.0034	0.0491	0.1233	0.0161	0.0158	0.0072	0.0023	0.0149	0.0181	0.1444	0.0283	0.1084	0.0473	0.002
3	rs73195213	127929996	0.79	0.487570276707753	0.92	0.387761932740255	0.216007857730879	0.149681578749105	0.0055	0.0096	0.0974	0.0092	0.0458	0.0187	0.0118	0.0311	0.0034	0.0337	0.043	0.1057	0.0034	0.0492	0.1232	0.0161	0.0158	0.0073	0.0023	0.0149	0.0181	0.1446	0.0282	0.1084	0.0471	0.002
3	rs74524364	127935464	0.79	0.487570276707753	0.92	0.387761932740255	0.218949512630447	0.143585361395857	0.0055	0.0096	0.0974	0.0092	0.0458	0.0187	0.0118	0.0311	0.0033	0.0337	0.043	0.1057	0.0034	0.0492	0.1232	0.0161	0.0158	0.0073	0.0023	0.0149	0.0182	0.1447	0.0282	0.1084	0.0471	0.0019
3	rs2955132	127940226	0.79	0.487570276707753	0.92	0.387761932740255	0.218990525964275	0.143492290886994	0.0055	0.0096	0.0974	0.0092	0.0458	0.0187	0.0118	0.0311	0.0033	0.0337	0.043	0.1057	0.0034	0.0492	0.1232	0.0161	0.0158	0.0073	0.0023	0.0149	0.0182	0.1447	0.0282	0.1084	0.0471	0.0019
3	rs4494948	127949337	0.79	0.487570276707753	0.92	0.387761932740255	0.215519750479155	0.1250623182738	0.0054	0.0096	0.0974	0.0093	0.0456	0.0188	0.0118	0.0312	0.0032	0.0337	0.0431	0.1056	0.0033	0.0493	0.123	0.016	0.0158	0.0073	0.0022	0.0149	0.0182	0.1449	0.0282	0.1087	0.047	0.0019
3	rs10512698	127965570	0.79	0.487570276707753	0.93	0.346822133743557	0.214099644316701	0.11011410358038	0.0054	0.0096	0.0974	0.0093	0.0456	0.0188	0.0118	0.0312	0.0032	0.0337	0.0431	0.1056	0.0033	0.0493	0.1228	0.016	0.0158	0.0073	0.0022	0.015	0.0182	0.145	0.0282	0.1088	0.0469	0.0019
3	rs73197359	127977834	0.79	0.487570276707753	0.94	0.308944172156586	0.214221161091925	0.110958399926122	0.0054	0.0096	0.0974	0.0093	0.0456	0.0188	0.0118	0.0312	0.0032	0.0337	0.0431	0.1056	0.0033	0.0493	0.1228	0.016	0.0158	0.0073	0.0022	0.015	0.0182	0.145	0.0282	0.1088	0.0469	0.0019
3	rs2999065	127981438	0.79	0.487570276707753	0.94	0.308944172156586	0.214221161091925	0.11112755530908	0.0054	0.0096	0.0974	0.0093	0.0456	0.0188	0.0118	0.0312	0.0032	0.0337	0.0431	0.1056	0.0033	0.0493	0.1228	0.016	0.0158	0.0073	0.0022	0.015	0.0182	0.145	0.0282	0.1088	0.0469	0.0019
3	rs115224174	127998551	0.79	0.487570276707753	0.94	0.308944172156586	0.203518608259679	0.0919442287562431	0.0054	0.0095	0.0974	0.0093	0.0456	0.0187	0.0117	0.0313	0.0031	0.0338	0.0431	0.1057	0.0033	0.0493	0.1227	0.0158	0.0158	0.0073	0.0022	0.0151	0.0182	0.1452	0.0283	0.1088	0.047	0.0019
3	rs73197373	128008638	0.79	0.487570276707753	0.94	0.308944172156586	0.203400555308183	0.0917871177191262	0.0054	0.0095	0.0974	0.0093	0.0456	0.0187	0.0117	0.0313	0.0031	0.0338	0.0431	0.1057	0.0033	0.0493	0.1227	0.0158	0.0158	0.0073	0.0022	0.0151	0.0182	0.1452	0.0283	0.1088	0.047	0.0019
3	rs115937142	128023115	0.79	0.487570276707753	0.94	0.308944172156586	0.189100593635947	0.0880485892603067	0.0053	0.0095	0.0974	0.0092	0.0456	0.0187	0.0117	0.0314	0.0031	0.0339	0.0431	0.1056	0.0033	0.0494	0.1227	0.0157	0.0158	0.0073	0.0022	0.0151	0.0182	0.1453	0.0283	0.1088	0.047	0.0019
3	rs75194776	128037782	0.79	0.487570276707753	0.94	0.308944172156586	0.178738046089287	0.0914732154460973	0.0052	0.0095	0.0974	0.0092	0.0455	0.0187	0.0117	0.0314	0.003	0.034	0.0431	0.1055	0.0033	0.0496	0.1227	0.0156	0.0158	0.0072	0.0021	0.0152	0.0182	0.1454	0.0284	0.1087	0.047	0.0019
3	rs10934853	128038373	0.79	0.487570276707753	0.94	0.308944172156586	0.181195885583419	0.0931259515421921	0.0052	0.0095	0.0975	0.0092	0.0455	0.0187	0.0117	0.0314	0.003	0.034	0.0431	0.1055	0.0033	0.0496	0.1228	0.0156	0.0158	0.0072	0.0021	0.0152	0.0182	0.1454	0.0284	0.1088	0.0468	0.0019
3	rs77739142	128064873	0.79	0.487570276707753	0.94	0.308944172156586	0.172946963083659	0.0833121191099893	0.0052	0.0095	0.0975	0.0092	0.0455	0.0187	0.0117	0.0314	0.003	0.034	0.0432	0.1054	0.0033	0.0497	0.1228	0.0155	0.0158	0.0072	0.0021	0.0153	0.0182	0.1455	0.0284	0.1088	0.0467	0.0019
3	rs13069536	128069512	0.79	0.487570276707753	0.94	0.308944172156586	0.154922107001269	0.0969473785145671	0.0052	0.0095	0.0976	0.0093	0.0455	0.0186	0.0116	0.0314	0.0029	0.0341	0.0435	0.1051	0.0033	0.0499	0.1227	0.0154	0.0158	0.007	0.0021	0.0154	0.0182	0.1456	0.0286	0.109	0.0465	0.0018
3	rs2659701	128073387	0.79	0.487570276707753	0.94	0.308944172156586	0.138495917590172	0.0933630123974988	0.0052	0.0094	0.0977	0.0093	0.0455	0.0186	0.0116	0.0313	0.0028	0.0341	0.0439	0.1047	0.0032	0.0501	0.1227	0.0152	0.0158	0.0068	0.002	0.0155	0.0182	0.1457	0.0287	0.1091	0.0463	0.0018
3	rs56164108	128073656	0.79	0.487570276707753	0.94	0.308944172156586	0.138684660104883	0.0951883754322282	0.0052	0.0094	0.0977	0.0093	0.0455	0.0186	0.0116	0.0313	0.0028	0.0341	0.044	0.1046	0.0032	0.0501	0.1227	0.0152	0.0158	0.0068	0.002	0.0155	0.0182	0.1457	0.0287	0.1091	0.0463	0.0018
3	rs4857843	128098166	0.8	0.433874260405774	0.94	0.308944172156586	0.134259051939212	0.0472149463288111	0.005	0.0093	0.098	0.0095	0.0453	0.0187	0.0115	0.0312	0.0027	0.0338	0.0441	0.1045	0.003	0.0503	0.1228	0.0149	0.0158	0.0066	0.0018	0.0157	0.0182	0.1462	0.029	0.1095	0.0459	0.0017
3	rs7373685	128107020	0.8	0.433874260405774	0.94	0.308944172156586	0.134413419308146	0.0526960692044139	0.005	0.0093	0.0981	0.0096	0.0452	0.0187	0.0115	0.0311	0.0027	0.0338	0.0442	0.1044	0.0029	0.0504	0.1229	0.0148	0.0159	0.0066	0.0017	0.0158	0.0182	0.1463	0.0292	0.1097	0.0458	0.0016
3	rs11715947	128122580	0.8	0.433874260405774	0.94	0.308944172156586	0.142908036774497	0.046150496103124	0.0051	0.0092	0.0984	0.0099	0.0449	0.0187	0.0115	0.0316	0.0027	0.0335	0.0442	0.1041	0.003	0.0506	0.1227	0.0145	0.0158	0.0066	0.0017	0.0159	0.018	0.1461	0.0292	0.1102	0.0456	0.0017
3	rs9821324	128136700	0.8	0.433874260405774	0.94	0.308944172156586	0.235740410541632	0.0689082558075355	0.0057	0.0093	0.0983	0.0103	0.0444	0.0193	0.0115	0.0322	0.003	0.0324	0.0438	0.1026	0.0032	0.0509	0.1222	0.0136	0.0159	0.0068	0.0018	0.0164	0.018	0.1463	0.0291	0.1117	0.0449	0.0018
3	rs2659682	128149651	0.8	0.433874260405774	0.94	0.308944172156586	0.320149979315215	0.0824828111152438	0.0058	0.0091	0.0972	0.0107	0.0441	0.0199	0.0119	0.0327	0.0032	0.0321	0.0443	0.1022	0.0033	0.0511	0.1204	0.0133	0.0161	0.0072	0.0018	0.0165	0.0181	0.1462	0.029	0.1126	0.0444	0.0021
3	rs4857848	128153835	0.8	0.433874260405774	0.94	0.308944172156586	0.271662886272341	0.0538236392758575	0.0059	0.0088	0.0966	0.0108	0.0435	0.0199	0.0123	0.0328	0.0031	0.0319	0.0449	0.1013	0.0031	0.0515	0.1192	0.0131	0.0162	0.0071	0.0019	0.0165	0.0179	0.1469	0.0284	0.1143	0.045	0.0022
3	rs111841284	128154212	0.8	0.433874260405774	0.94	0.308944172156586	0.260792746817068	0.0512087796089668	0.0059	0.0087	0.0967	0.0109	0.0435	0.0199	0.0124	0.0327	0.0031	0.0319	0.0449	0.1013	0.0031	0.0514	0.1191	0.0131	0.0162	0.0071	0.0019	0.0165	0.0179	0.147	0.0284	0.1144	0.0449	0.0022
3	rs34405788	128154292	0.8	0.433874260405774	0.94	0.308944172156586	0.260296165624516	0.0514553751947247	0.0059	0.0087	0.0966	0.0109	0.0435	0.0199	0.0124	0.0327	0.0031	0.0319	0.0449	0.1012	0.0031	0.0514	0.1191	0.0131	0.0162	0.0071	0.0019	0.0165	0.0179	0.147	0.0284	0.1144	0.0449	0.0022
3	rs71329994	128162695	0.8	0.433874260405774	0.95	0.274028283204826	0.240553359207099	0.0639534622082735	0.0062	0.0082	0.0965	0.011	0.0435	0.02	0.0125	0.033	0.003	0.0313	0.045	0.0999	0.0033	0.0512	0.1189	0.0124	0.0163	0.007	0.002	0.0167	0.018	0.1478	0.0284	0.1159	0.0445	0.0025
3	rs13061811	128168267	0.81	0.384295662080596	0.95	0.274028283204826	0.167829439830291	0.0845243513721715	0.0064	0.0079	0.0971	0.0111	0.0434	0.0201	0.0126	0.0333	0.0029	0.0306	0.045	0.0989	0.0034	0.0508	0.1184	0.0121	0.0163	0.0064	0.0021	0.0169	0.018	0.1476	0.0307	0.1165	0.0442	0.0026
3	rs2659704	128171736	0.8	0.433874260405774	0.96	0.241969076141015	0.15599989340804	0.0929680434291591	0.0065	0.008	0.0971	0.011	0.0433	0.0198	0.0126	0.0334	0.0027	0.0305	0.0449	0.0986	0.0034	0.0509	0.1182	0.012	0.016	0.0065	0.0021	0.017	0.018	0.148	0.0306	0.1174	0.0443	0.0026
3	rs6788292	128172019	0.8	0.433874260405774	0.96	0.241969076141015	0.15970418699239	0.0952680550137495	0.0065	0.008	0.097	0.0111	0.0432	0.0198	0.0126	0.0334	0.0027	0.0305	0.0449	0.0983	0.0034	0.0509	0.1181	0.012	0.016	0.0065	0.0021	0.017	0.018	0.1484	0.0306	0.1175	0.0442	0.0026
3	rs4857895	128172058	0.8	0.433874260405774	0.96	0.241969076141015	0.15970418699239	0.0962262556519893	0.0065	0.008	0.097	0.0111	0.0432	0.0198	0.0126	0.0334	0.0028	0.0305	0.0449	0.0983	0.0034	0.0509	0.118	0.012	0.016	0.0065	0.0021	0.017	0.018	0.1484	0.0306	0.1175	0.0442	0.0026
3	rs115750219	128172126	0.8	0.433874260405774	0.96	0.241969076141015	0.159225542299148	0.0976706135565769	0.0065	0.008	0.097	0.0111	0.0432	0.0198	0.0126	0.0334	0.0028	0.0305	0.0449	0.0983	0.0034	0.0509	0.118	0.012	0.016	0.0065	0.0021	0.017	0.018	0.1484	0.0306	0.1175	0.0442	0.0026
3	rs73865024	128175395	0.8	0.433874260405774	0.96	0.241969076141015	0.166739451817402	0.106678437841221	0.0065	0.0083	0.0969	0.0112	0.0431	0.0198	0.0126	0.0334	0.0027	0.0307	0.0449	0.0978	0.0035	0.0511	0.118	0.012	0.0161	0.0066	0.0021	0.017	0.0179	0.1477	0.0307	0.1175	0.0442	0.0026
3	rs35728002	128178937	0.8	0.433874260405774	0.96	0.241969076141015	0.161730610163041	0.0892878838085201	0.0066	0.0082	0.0968	0.0114	0.0431	0.0199	0.0127	0.0334	0.0027	0.0309	0.045	0.0972	0.0035	0.0511	0.1184	0.0119	0.0161	0.0065	0.0021	0.0171	0.0179	0.1478	0.0307	0.1174	0.0442	0.0026
3	rs11714535	128180852	0.8	0.433874260405774	0.96	0.241969076141015	0.154183685096243	0.114702484957293	0.0068	0.0083	0.0971	0.0115	0.043	0.0198	0.0127	0.0333	0.0027	0.0309	0.045	0.0968	0.0035	0.0509	0.1186	0.012	0.016	0.0066	0.0022	0.0171	0.0179	0.1474	0.0307	0.1174	0.0442	0.0027
3	rs36034445	128181471	0.8	0.433874260405774	0.96	0.241969076141015	0.153681409599251	0.119796683799301	0.0068	0.0083	0.0972	0.0115	0.043	0.0198	0.0128	0.0333	0.0027	0.0309	0.045	0.0962	0.0035	0.0509	0.1186	0.012	0.016	0.0066	0.0022	0.0171	0.0179	0.1476	0.0307	0.1174	0.0442	0.0027
3	rs2953129	128181537	0.8	0.433874260405774	0.96	0.241969076141015	0.153046583506028	0.117627900970223	0.0068	0.0083	0.0972	0.0115	0.043	0.0198	0.0128	0.0333	0.0027	0.0309	0.045	0.0961	0.0035	0.0509	0.1185	0.012	0.016	0.0066	0.0022	0.0171	0.0179	0.1476	0.0307	0.1174	0.0442	0.0027
3	rs9845326	128185191	0.81	0.384295662080596	0.96	0.241969076141015	0.0827413387952557	0.101236627245305	0.0072	0.0084	0.0978	0.0122	0.0433	0.0198	0.0133	0.0331	0.0028	0.0314	0.0457	0.0942	0.0037	0.05	0.1192	0.0128	0.0168	0.0065	0.0024	0.0175	0.0174	0.1461	0.0309	0.1157	0.0438	0.0029
3	rs11713343	128185399	0.81	0.384295662080596	0.96	0.241969076141015	0.061725503581121	0.102791874711138	0.0075	0.0084	0.0979	0.0122	0.0433	0.0195	0.0134	0.033	0.0028	0.0314	0.0458	0.0942	0.0039	0.0498	0.1193	0.0129	0.0168	0.0064	0.0024	0.0176	0.0173	0.1459	0.0309	0.1153	0.0439	0.003
3	rs2953121	128187929	0.81	0.384295662080596	0.97	0.212655582583661	0.0215373692409465	0.0736564921435649	0.008	0.0084	0.0989	0.0127	0.0437	0.0193	0.0138	0.0322	0.0029	0.0318	0.0467	0.0933	0.0039	0.0493	0.1202	0.0134	0.017	0.0054	0.0027	0.0178	0.0168	0.1439	0.0311	0.114	0.0441	0.0034
3	rs10934854	128192653	0.81	0.384295662080596	0.96	0.241969076141015	0.0171436673669359	0.0702414383832952	0.0081	0.0085	0.0989	0.0128	0.0441	0.0193	0.0139	0.0318	0.0029	0.0318	0.0473	0.0934	0.004	0.0492	0.1201	0.0135	0.017	0.0054	0.0027	0.018	0.0167	0.1439	0.0321	0.1117	0.0442	0.0033
3	rs80252447	128197427	0.81	0.384295662080596	0.96	0.241969076141015	0.057176307945876	0.118927376045535	0.008	0.0076	0.1012	0.0147	0.0444	0.019	0.0151	0.0255	0.0026	0.0314	0.0494	0.0931	0.0044	0.0488	0.1266	0.0148	0.0169	0.0038	0.0029	0.0189	0.0136	0.1429	0.0318	0.1085	0.0451	0.0031
3	rs56099243	128197545	0.81	0.384295662080596	0.97	0.212655582583661	0.0586975285122852	0.109440447081731	0.008	0.0076	0.1012	0.0147	0.0444	0.019	0.0151	0.0254	0.0026	0.0314	0.0495	0.093	0.0044	0.0488	0.1267	0.0148	0.0169	0.0038	0.0029	0.0189	0.0136	0.143	0.0318	0.1084	0.0451	0.0031
3	rs45463895	128198980	0.81	0.384295662080596	0.97	0.212655582583661	0.0466459357286538	0.122243402239021	0.0081	0.0075	0.1012	0.0149	0.0448	0.019	0.0152	0.0252	0.0026	0.0314	0.0496	0.0929	0.0045	0.0488	0.1272	0.0149	0.0168	0.0037	0.0029	0.019	0.0134	0.1428	0.0318	0.1081	0.0452	0.0031
3	rs73203415	128199147	0.81	0.384295662080596	0.97	0.212655582583661	0.0440355036416799	0.117541461267201	0.0081	0.0075	0.1009	0.0149	0.0449	0.019	0.0152	0.0253	0.0026	0.0315	0.0496	0.0929	0.0045	0.0488	0.1272	0.0149	0.0168	0.0037	0.0029	0.019	0.0134	0.1429	0.0318	0.1081	0.0452	0.0031
3	rs45479594	128199452	0.81	0.384295662080596	0.97	0.212655582583661	0.0433168783597923	0.109440447081731	0.0081	0.0075	0.1008	0.0149	0.0449	0.019	0.0152	0.0252	0.0026	0.0315	0.0496	0.0929	0.0045	0.0488	0.1272	0.0149	0.0168	0.0036	0.0029	0.0189	0.0134	0.1429	0.0318	0.1081	0.0452	0.0031
3	rs2713604	128200459	0.81	0.384295662080596	0.97	0.212655582583661	0.0370464419512812	0.0990424648448036	0.0084	0.0075	0.1007	0.0149	0.0449	0.0189	0.0152	0.0251	0.0026	0.0315	0.0495	0.093	0.0045	0.0488	0.1272	0.0149	0.0169	0.0036	0.0029	0.0189	0.0134	0.1429	0.0319	0.108	0.0453	0.0031
3	rs11708606	128200806	0.81	0.384295662080596	0.97	0.212655582583661	0.0340843721676762	0.0831610867550122	0.0083	0.0075	0.1007	0.0149	0.045	0.019	0.0152	0.0251	0.0025	0.0315	0.0496	0.0932	0.0045	0.0488	0.1266	0.0149	0.017	0.0036	0.0029	0.0189	0.0134	0.1435	0.032	0.1078	0.0452	0.003
3	rs62270945	128201889	0.81	0.384295662080596	0.97	0.212655582583661	0.0309718716671133	0.0653142331235435	0.0083	0.0074	0.1002	0.0149	0.0451	0.019	0.0153	0.025	0.0025	0.0315	0.0495	0.0933	0.0045	0.0486	0.1266	0.0149	0.0172	0.0036	0.0029	0.0189	0.0134	0.1439	0.032	0.1079	0.0452	0.003
3	rs2335052	128204951	0.81	0.384295662080596	0.97	0.212655582583661	0.0256442796868567	0.122857982015617	0.0083	0.0074	0.0985	0.015	0.0451	0.0192	0.0156	0.025	0.0024	0.0314	0.0493	0.0937	0.0045	0.0484	0.1273	0.0149	0.0178	0.0036	0.0028	0.0188	0.0134	0.1452	0.0319	0.1078	0.0448	0.0029
3	rs3922557	128210026	0.8	0.433874260405774	0.97	0.212655582583661	0.0249795243071164	0.0776512785487973	0.0083	0.0073	0.0975	0.015	0.0456	0.0191	0.0157	0.0248	0.0023	0.0313	0.0495	0.0939	0.0044	0.0484	0.128	0.0148	0.0178	0.0036	0.0026	0.0188	0.0133	0.1461	0.0317	0.1074	0.0447	0.0028
3	rs73862213	128217499	0.8	0.433874260405774	0.97	0.212655582583661	0.0231838200175053	0.0830856120545748	0.0083	0.0073	0.0974	0.0151	0.0456	0.0191	0.0157	0.0248	0.0023	0.0316	0.0495	0.0939	0.0043	0.0484	0.128	0.0148	0.0178	0.0036	0.0026	0.0188	0.0132	0.1461	0.0316	0.1074	0.0447	0.0028
3	rs74927835	128224309	0.8	0.433874260405774	0.97	0.212655582583661	0.0218118580269152	0.0694683009812327	0.0084	0.0072	0.0973	0.0151	0.0456	0.0191	0.0158	0.0248	0.0023	0.0317	0.0495	0.0939	0.0043	0.0485	0.128	0.0147	0.0178	0.0035	0.0026	0.0188	0.0132	0.1462	0.0316	0.1074	0.0447	0.0027
3	rs78137859	128230876	0.8	0.433874260405774	0.97	0.212655582583661	0.0184923085813378	0.0769916772619954	0.0085	0.0071	0.097	0.0151	0.0455	0.0191	0.0159	0.0247	0.0022	0.0323	0.0498	0.0941	0.004	0.0486	0.1282	0.0147	0.0178	0.0035	0.0025	0.0188	0.0131	0.1466	0.0315	0.1074	0.0445	0.0027
3	rs34584352	128238629	0.8	0.433874260405774	0.97	0.212655582583661	0.0167383541079437	0.0921014462994714	0.0086	0.0069	0.0966	0.0152	0.0455	0.0191	0.016	0.0245	0.0021	0.033	0.05	0.0942	0.0038	0.0487	0.1284	0.0146	0.0178	0.0035	0.0024	0.0187	0.0129	0.1471	0.0314	0.1071	0.0443	0.0026
3	rs75616080	128240488	0.8	0.433874260405774	0.97	0.212655582583661	0.0164147205921961	0.0959064362335864	0.0086	0.0069	0.0966	0.0152	0.0455	0.0191	0.0161	0.0245	0.0021	0.0331	0.05	0.0942	0.0038	0.0486	0.1284	0.0146	0.0178	0.0035	0.0024	0.0187	0.0129	0.1471	0.0314	0.1071	0.0443	0.0025
3	rs74609044	128241488	0.8	0.433874260405774	0.98	0.18597139562509	0.0163773895664837	0.0882804301880611	0.0086	0.0069	0.0966	0.0152	0.0455	0.0191	0.0161	0.0245	0.0021	0.0331	0.0501	0.0942	0.0038	0.0485	0.1284	0.0146	0.0178	0.0035	0.0024	0.0187	0.0129	0.1471	0.0314	0.1071	0.0443	0.0025
3	rs7641386	128244662	0.8	0.433874260405774	0.98	0.18597139562509	0.0162657710020224	0.0823323880694233	0.0086	0.0069	0.0966	0.0152	0.0455	0.019	0.0161	0.0245	0.0021	0.0332	0.0502	0.0942	0.0037	0.0485	0.1284	0.0145	0.0178	0.0035	0.0024	0.0187	0.0129	0.1472	0.0314	0.1071	0.0443	0.0025
3	rs55962100	128246169	0.8	0.433874260405774	0.98	0.18597139562509	0.0159196554875662	0.0814321838693286	0.0086	0.0069	0.0962	0.0151	0.0455	0.0188	0.0162	0.0244	0.002	0.0338	0.0506	0.0943	0.0035	0.0484	0.129	0.0143	0.0176	0.0033	0.0022	0.0185	0.0128	0.1476	0.0309	0.1077	0.0443	0.0023
3	rs9861876	128246402	0.8	0.433874260405774	0.98	0.18597139562509	0.0157088192929891	0.0732976358894361	0.0086	0.0069	0.0961	0.0151	0.0455	0.0188	0.0162	0.0244	0.002	0.0339	0.0507	0.0943	0.0035	0.0484	0.1292	0.0143	0.0176	0.0033	0.0021	0.0184	0.0128	0.1477	0.0308	0.1078	0.0443	0.0023
3	rs115516304	128254668	0.79	0.487570276707753	0.98	0.18597139562509	0.0144187534940853	0.0699598861930661	0.0086	0.0069	0.0955	0.015	0.0456	0.0187	0.0163	0.0244	0.0019	0.0344	0.0508	0.0942	0.0034	0.0484	0.1296	0.0143	0.0175	0.0032	0.002	0.0183	0.0128	0.1482	0.0305	0.1082	0.0442	0.0022
3	rs55885324	128256338	0.79	0.487570276707753	0.99	0.161794913519683	0.014296906790362	0.0738002367806995	0.0086	0.0069	0.0954	0.015	0.0456	0.0186	0.0164	0.0244	0.0019	0.0345	0.0509	0.0941	0.0034	0.0484	0.1297	0.0142	0.0175	0.0032	0.002	0.0183	0.0128	0.1482	0.0304	0.1082	0.0442	0.0022
3	rs115510291	128260229	0.79	0.487570276707753	0.99	0.161794913519683	0.0144323393604128	0.0694683009812327	0.0086	0.0069	0.0951	0.0149	0.0457	0.0186	0.0164	0.0244	0.0019	0.0347	0.0509	0.0941	0.0033	0.0484	0.1299	0.0142	0.0174	0.0031	0.002	0.0183	0.0128	0.1484	0.0303	0.1084	0.0442	0.0021
3	rs4857855	128260550	0.79	0.487570276707753	0.99	0.161794913519683	0.014459539544507	0.0634125350556216	0.0086	0.0069	0.0951	0.0149	0.0457	0.0186	0.0164	0.0244	0.0019	0.0348	0.051	0.0941	0.0033	0.0484	0.1299	0.0142	0.0174	0.0031	0.002	0.0182	0.0128	0.1484	0.0303	0.1084	0.0442	0.0021
3	rs73203445	128268181	0.79	0.487570276707753	0.98	0.18597139562509	0.0173217783205861	0.0476317850773616	0.0086	0.0069	0.0949	0.015	0.0458	0.0185	0.0164	0.0241	0.0019	0.0349	0.0512	0.0945	0.0034	0.0483	0.1303	0.0143	0.0174	0.0031	0.0019	0.0181	0.0129	0.1486	0.03	0.1082	0.0442	0.0021
3	rs59855017	128268659	0.79	0.487570276707753	0.98	0.18597139562509	0.0179837972602548	0.0457980619127891	0.0086	0.007	0.0949	0.0151	0.0458	0.0185	0.0164	0.0241	0.0019	0.0351	0.0512	0.0945	0.0034	0.0482	0.1304	0.0143	0.0174	0.0031	0.0019	0.0181	0.0129	0.1485	0.03	0.1079	0.0442	0.0021
3	rs4074906	128276981	0.79	0.487570276707753	0.98	0.18597139562509	0.0179598401560744	0.0477511778391918	0.0086	0.007	0.0948	0.0151	0.0458	0.0184	0.0164	0.0241	0.0019	0.035	0.0513	0.0945	0.0034	0.0483	0.1303	0.0142	0.0174	0.0031	0.0019	0.0181	0.0129	0.1487	0.0298	0.1082	0.0443	0.0021
3	rs12494136	128279648	0.79	0.487570276707753	0.98	0.18597139562509	0.0135428631313649	0.0487110428796744	0.0086	0.007	0.0947	0.015	0.0458	0.0183	0.0164	0.0241	0.0019	0.0349	0.0507	0.0956	0.0033	0.0483	0.1303	0.0142	0.0174	0.003	0.0019	0.0181	0.0129	0.1488	0.0298	0.1081	0.0443	0.002
3	rs2245626	128287687	0.79	0.487570276707753	0.98	0.18597139562509	0.0142295449232418	0.0367947657858093	0.0089	0.0068	0.0938	0.0149	0.0462	0.018	0.0165	0.0243	0.0019	0.0354	0.051	0.0953	0.0032	0.0482	0.1297	0.014	0.0175	0.003	0.0021	0.018	0.0127	0.1489	0.0298	0.1079	0.0449	0.0025
3	rs77557744	128290083	0.79	0.487570276707753	0.98	0.18597139562509	0.0173762540807779	0.0391126345579605	0.009	0.0068	0.0936	0.0149	0.0462	0.018	0.0165	0.0243	0.0019	0.0354	0.051	0.0953	0.0032	0.0483	0.1298	0.014	0.0175	0.003	0.0021	0.018	0.0127	0.1487	0.0297	0.1078	0.0449	0.0028
3	rs2713587	128290848	0.79	0.487570276707753	0.98	0.18597139562509	0.0180638229604522	0.0419442590987126	0.009	0.0069	0.0934	0.0149	0.0463	0.0179	0.0165	0.0243	0.0019	0.0355	0.051	0.0954	0.0032	0.0484	0.1299	0.014	0.0175	0.0031	0.0021	0.018	0.0127	0.1484	0.0296	0.1077	0.045	0.0028
3	rs73864832	128292862	0.79	0.487570276707753	0.98	0.18597139562509	0.0195152226996216	0.0502886469647399	0.0091	0.007	0.0931	0.0147	0.0463	0.0178	0.0166	0.0243	0.0019	0.0357	0.051	0.0958	0.0032	0.0485	0.1302	0.014	0.0174	0.003	0.0021	0.0178	0.0125	0.1487	0.0294	0.1077	0.045	0.0029
3	rs73203465	128297711	0.79	0.487570276707753	0.98	0.18597139562509	0.0315896953983586	0.0772845495125372	0.0093	0.0072	0.0923	0.0143	0.046	0.0176	0.0168	0.0243	0.0018	0.0363	0.0512	0.0957	0.0029	0.0482	0.131	0.0142	0.0177	0.0031	0.002	0.0175	0.0121	0.1493	0.0288	0.1078	0.045	0.0031
3	rs78396740	128297926	0.79	0.487570276707753	0.98	0.18597139562509	0.0318777409153862	0.0784605750124373	0.0093	0.0072	0.0923	0.0143	0.046	0.0176	0.0168	0.0243	0.0018	0.0363	0.0512	0.0957	0.0029	0.0482	0.131	0.0142	0.0177	0.0031	0.0021	0.0175	0.0121	0.1493	0.0288	0.1078	0.045	0.0031
3	rs115545801	128305080	0.79	0.487570276707753	0.98	0.18597139562509	0.0498654486147287	0.0899880188312368	0.0094	0.0073	0.092	0.0141	0.0466	0.0174	0.0167	0.0241	0.0017	0.0347	0.0513	0.0962	0.0027	0.0483	0.132	0.0143	0.0177	0.003	0.0021	0.0173	0.012	0.1499	0.0284	0.1082	0.0447	0.0031
3	rs77694349	128308545	0.79	0.487570276707753	0.98	0.18597139562509	0.050688990250798	0.0883577645998958	0.0094	0.0073	0.092	0.0141	0.0467	0.0174	0.0167	0.0241	0.0017	0.0347	0.0513	0.0962	0.0027	0.0483	0.132	0.0143	0.0177	0.003	0.0021	0.0173	0.012	0.1499	0.0284	0.1082	0.0447	0.0031
3	rs4286447	128310589	0.79	0.487570276707753	0.98	0.18597139562509	0.0514881576188338	0.0876627292794626	0.0094	0.0073	0.092	0.0141	0.0467	0.0174	0.0167	0.0241	0.0017	0.0347	0.0513	0.0962	0.0027	0.0483	0.132	0.0143	0.0177	0.003	0.0021	0.0173	0.012	0.1499	0.0284	0.1082	0.0447	0.0031
3	rs4328821	128316435	0.79	0.487570276707753	0.98	0.18597139562509	0.0576443269410511	0.0900659459725021	0.0094	0.0073	0.092	0.014	0.0468	0.0174	0.0168	0.024	0.0018	0.0344	0.0513	0.0964	0.0027	0.0484	0.1321	0.0143	0.0177	0.003	0.0021	0.0173	0.012	0.15	0.0285	0.1079	0.0449	0.0031
3	rs2712431	128316890	0.79	0.487570276707753	0.98	0.18597139562509	0.0618388901516984	0.0892878838085201	0.0096	0.0073	0.0919	0.0141	0.0468	0.0176	0.0168	0.024	0.0018	0.0344	0.0513	0.0964	0.0027	0.0484	0.132	0.0143	0.0177	0.003	0.0021	0.0173	0.012	0.1503	0.0285	0.1075	0.0449	0.0031
3	rs114116214	128328469	0.79	0.487570276707753	0.98	0.18597139562509	0.052482014390359	0.113847400842463	0.0095	0.0072	0.0912	0.0138	0.0468	0.0167	0.0161	0.0247	0.0017	0.0352	0.0519	0.0981	0.0024	0.0485	0.132	0.0139	0.0172	0.0028	0.0019	0.0167	0.0115	0.1523	0.0281	0.1076	0.045	0.003
3	rs115860100	128329778	0.79	0.487570276707753	0.98	0.18597139562509	0.0493106230806062	0.112909624649044	0.0095	0.0072	0.0912	0.0138	0.0469	0.0167	0.0161	0.0247	0.0017	0.0352	0.0517	0.0981	0.0023	0.0485	0.1321	0.0139	0.0171	0.0028	0.0019	0.0167	0.0115	0.1524	0.0281	0.1076	0.045	0.003
3	rs2712429	128336221	0.79	0.487570276707753	0.98	0.18597139562509	0.0550489953376599	0.115130938815901	0.0094	0.0072	0.0911	0.0137	0.0469	0.0166	0.016	0.0248	0.0017	0.0353	0.0518	0.0983	0.0023	0.0485	0.1321	0.0138	0.0171	0.0028	0.0019	0.0166	0.0114	0.1527	0.0281	0.1076	0.045	0.003
3	rs1127030	128338953	0.79	0.487570276707753	0.99	0.161794913519683	0.0621039932181011	0.12347371658038	0.0094	0.0072	0.0911	0.0138	0.0471	0.0165	0.016	0.0248	0.0017	0.0353	0.0519	0.0983	0.0023	0.0485	0.132	0.0139	0.0171	0.0028	0.0019	0.0166	0.0114	0.1527	0.0281	0.1076	0.045	0.003
3	rs1126828	128344786	0.79	0.487570276707753	0.99	0.161794913519683	0.0635562063833337	0.127281264844169	0.0094	0.0072	0.0911	0.0138	0.0471	0.0165	0.016	0.0248	0.0017	0.0353	0.0519	0.0983	0.0023	0.0485	0.132	0.0139	0.0171	0.0028	0.0019	0.0166	0.0114	0.1527	0.0281	0.1076	0.045	0.003
3	rs55683935	128349376	0.79	0.487570276707753	0.99	0.161794913519683	0.0625030518920837	0.126836312387972	0.0094	0.0072	0.0911	0.0138	0.0471	0.0165	0.016	0.0248	0.0017	0.0353	0.0519	0.0983	0.0023	0.0485	0.132	0.0139	0.0171	0.0028	0.0019	0.0166	0.0114	0.1527	0.0281	0.1076	0.045	0.0029
3	rs4857914	128350684	0.79	0.487570276707753	1	0.139999700676332	0.0631143859414597	0.128083639446041	0.0094	0.0072	0.0911	0.0137	0.0471	0.0165	0.0159	0.0248	0.0016	0.0354	0.0518	0.0983	0.0023	0.0488	0.132	0.0138	0.017	0.0027	0.0019	0.0166	0.0114	0.1527	0.0281	0.1076	0.045	0.0029
3	rs76280756	128376674	0.79	0.487570276707753	1	0.139999700676332	0.0808137526446129	0.123297674736775	0.0094	0.0072	0.0913	0.0135	0.0472	0.0164	0.0158	0.0253	0.0016	0.0354	0.0522	0.099	0.0019	0.0489	0.1323	0.0133	0.0165	0.0027	0.0018	0.0166	0.0114	0.1526	0.028	0.1076	0.045	0.0029
3	rs35535737	128383406	0.79	0.487570276707753	1	0.139999700676332	0.0865194218569478	0.122594449126753	0.0094	0.0072	0.0913	0.0135	0.0472	0.0164	0.0158	0.0254	0.0016	0.0354	0.0523	0.0991	0.0018	0.0489	0.1324	0.0132	0.0164	0.0027	0.0018	0.0166	0.0114	0.1525	0.028	0.1076	0.045	0.0029
3	rs77011645	128384376	0.79	0.487570276707753	1	0.139999700676332	0.0848373061231781	0.120581099093761	0.0094	0.0072	0.0913	0.0135	0.0472	0.0164	0.0158	0.0254	0.0016	0.0354	0.0523	0.0991	0.0018	0.0489	0.1324	0.0132	0.0164	0.0027	0.0018	0.0166	0.0114	0.1525	0.028	0.1076	0.045	0.0029
3	rs4634140	128424456	0.79	0.487570276707753	1	0.139999700676332	0.101336188013685	0.142562791242442	0.0094	0.0072	0.0917	0.0134	0.0473	0.0164	0.0157	0.0253	0.0015	0.0357	0.0526	0.0998	0.0016	0.0486	0.1328	0.0131	0.0165	0.0026	0.0015	0.0165	0.0114	0.1517	0.0277	0.1072	0.0457	0.0029
3	rs35678511	128427606	0.79	0.487570276707753	1	0.139999700676332	0.19523330092196	0.267184636499526	0.0091	0.0074	0.0946	0.0136	0.0474	0.0157	0.015	0.0244	0.0014	0.0364	0.0528	0.1025	0.001	0.049	0.1357	0.0121	0.0169	0.002	0.0014	0.0161	0.011	0.1497	0.0263	0.1064	0.0457	0.0023
3	rs71331605	128431400	0.79	0.487570276707753	1	0.139999700676332	0.199409845815126	0.363936452423715	0.0089	0.0074	0.0957	0.0132	0.0473	0.0151	0.0143	0.024	0.0012	0.0375	0.053	0.1037	9e-04	0.0497	0.1369	0.0121	0.0169	0.0015	0.0012	0.0159	0.0108	0.1495	0.0255	0.1061	0.0455	0.0017
3	rs80154691	128437326	0.79	0.487570276707753	1	0.139999700676332	0.218171076521021	0.43478016005149	0.0089	0.0075	0.0963	0.013	0.0472	0.0149	0.014	0.0238	0.0012	0.0379	0.0531	0.104	0.001	0.0499	0.1375	0.0121	0.0169	0.0013	0.0011	0.0157	0.0107	0.1496	0.0252	0.1059	0.0455	0.0016
3	rs75198802	128439179	0.79	0.487570276707753	1.01	0.120454976543865	0.220346378638669	0.441797975992036	0.0089	0.0075	0.0965	0.013	0.0472	0.0149	0.014	0.0238	0.0012	0.038	0.0531	0.1043	0.001	0.0499	0.1377	0.0121	0.0168	0.0013	0.0011	0.0157	0.0106	0.1496	0.0252	0.1058	0.0455	0.0015
3	rs2712402	128455073	0.79	0.487570276707753	1.01	0.120454976543865	0.279293032311762	0.571310823201206	0.0089	0.0075	0.0969	0.013	0.047	0.0149	0.014	0.0238	0.0011	0.038	0.0531	0.1048	0.001	0.0499	0.1379	0.0121	0.0167	0.0012	0.0011	0.0157	0.0106	0.1495	0.0251	0.1056	0.0455	0.0015
3	rs11716540	128455733	0.79	0.487570276707753	1	0.139999700676332	0.279339906720477	0.573011395596512	0.0089	0.0075	0.0969	0.013	0.047	0.0149	0.014	0.0238	0.0011	0.038	0.0531	0.1048	0.001	0.0499	0.1379	0.0121	0.0167	0.0012	0.0011	0.0157	0.0106	0.1495	0.0251	0.1056	0.0455	0.0015
3	rs10934869	128467301	0.79	0.487570276707753	1	0.139999700676332	0.286133926126784	0.574003962003608	0.0089	0.0075	0.0969	0.013	0.047	0.0149	0.014	0.0238	0.0012	0.038	0.0531	0.1048	0.001	0.0499	0.1381	0.0121	0.0167	0.0012	0.0011	0.0156	0.0106	0.1495	0.0251	0.1056	0.0455	0.0015
3	rs35496187	128467892	0.79	0.487570276707753	1	0.139999700676332	0.286561458397668	0.57457132968877	0.0089	0.0075	0.0969	0.013	0.047	0.0149	0.014	0.0238	0.0012	0.038	0.0531	0.1048	0.001	0.0499	0.1381	0.0121	0.0167	0.0012	0.0011	0.0156	0.0106	0.1495	0.0251	0.1056	0.0455	0.0015
3	rs76676090	128472283	0.79	0.487570276707753	1	0.139999700676332	0.289515959190638	0.571452490706659	0.0089	0.0075	0.0969	0.013	0.0469	0.0149	0.014	0.0238	0.0012	0.038	0.0531	0.1048	0.001	0.0499	0.1382	0.0121	0.0167	0.0012	0.0011	0.0156	0.0106	0.1495	0.0251	0.1056	0.0455	0.0015
3	rs9841748	128480204	0.79	0.487570276707753	1.01	0.120454976543865	0.292294505992055	0.576274246854204	0.0089	0.0075	0.0969	0.013	0.0469	0.0149	0.014	0.0237	0.0012	0.038	0.0531	0.1048	0.001	0.0498	0.1383	0.0121	0.0167	0.0012	0.0011	0.0156	0.0106	0.1495	0.0251	0.1056	0.0455	0.0015
3	rs7641218	128484338	0.79	0.487570276707753	1.01	0.120454976543865	0.285706735478211	0.56565113623386	0.0089	0.0075	0.0969	0.0129	0.0469	0.0148	0.0139	0.024	0.0012	0.0379	0.0531	0.1048	0.001	0.0498	0.1383	0.0121	0.0166	0.0012	0.0011	0.0156	0.0106	0.1495	0.0251	0.1056	0.0455	0.0015
3	rs13081864	128490273	0.79	0.487570276707753	1.01	0.120454976543865	0.288847397893929	0.578120448915861	0.0089	0.0075	0.0968	0.0129	0.0469	0.0148	0.0139	0.024	0.0012	0.0381	0.0531	0.1048	0.001	0.0499	0.1383	0.012	0.0166	0.0012	0.0011	0.0156	0.0106	0.1495	0.0251	0.1056	0.0455	0.0015
3	rs4333102	128491001	0.79	0.487570276707753	1.01	0.120454976543865	0.268624377574123	0.552967360007762	0.0089	0.0075	0.0968	0.0129	0.0469	0.0149	0.0139	0.024	0.0012	0.0379	0.0531	0.1048	0.0012	0.0498	0.1383	0.012	0.0166	0.0012	0.0012	0.0156	0.0106	0.1495	0.0251	0.1056	0.0453	0.0015
3	rs62272592	128502508	0.79	0.487570276707753	1.01	0.120454976543865	0.246820312487709	0.544830955218576	0.0088	0.0075	0.0969	0.0129	0.0468	0.0148	0.0139	0.024	0.0012	0.0379	0.0531	0.1048	0.0012	0.0498	0.1382	0.012	0.0166	0.0012	0.0012	0.0156	0.0106	0.1495	0.0251	0.1056	0.0453	0.0015
3	rs79042456	128517917	0.79	0.487570276707753	1	0.139999700676332	0.24594460082764	0.543431139272119	0.0088	0.0075	0.0969	0.0129	0.0468	0.0148	0.0139	0.024	0.0012	0.0379	0.0531	0.1048	0.0012	0.0498	0.1382	0.012	0.0166	0.0012	0.0012	0.0156	0.0106	0.1495	0.0251	0.1056	0.0453	0.0015
3	rs114298734	128518720	0.79	0.487570276707753	1	0.139999700676332	0.245288938880737	0.533100332944178	0.0088	0.0075	0.0969	0.0129	0.0468	0.0148	0.0139	0.024	0.0012	0.0379	0.0531	0.1048	0.0012	0.0498	0.1382	0.012	0.0166	0.0012	0.0012	0.0156	0.0106	0.1495	0.0251	0.1056	0.0453	0.0015
3	rs28407141	128520551	0.79	0.487570276707753	1.01	0.120454976543865	0.242589074386798	0.546652044996959	0.0088	0.0075	0.0969	0.0129	0.0468	0.0148	0.0139	0.024	0.0012	0.0379	0.0531	0.1048	0.0012	0.0498	0.1382	0.012	0.0166	0.0012	0.0012	0.0156	0.0106	0.1495	0.0251	0.1056	0.0454	0.0015
3	rs59753334	128533128	0.79	0.487570276707753	1.01	0.120454976543865	0.241202028613583	0.552967360007762	0.0088	0.0076	0.097	0.0129	0.0467	0.0147	0.0138	0.024	0.0012	0.0379	0.053	0.1049	0.0012	0.0498	0.1382	0.012	0.0166	0.0012	0.0011	0.0155	0.0105	0.1496	0.0252	0.1057	0.0454	0.0016
3	rs62272619	128536330	0.79	0.487570276707753	1.01	0.120454976543865	0.233396584543399	0.531568888914289	0.0088	0.0076	0.0971	0.0129	0.0467	0.0147	0.0138	0.024	0.0012	0.0379	0.053	0.1049	0.0012	0.0498	0.1382	0.0119	0.0166	0.0012	0.0011	0.0155	0.0105	0.1496	0.0252	0.1057	0.0455	0.0016
3	rs74500140	128537452	0.79	0.487570276707753	0.99	0.161794913519683	0.229462899115883	0.533378895195939	0.0088	0.0076	0.097	0.0129	0.0466	0.0147	0.0138	0.024	0.0012	0.0379	0.053	0.1049	0.0013	0.0498	0.1382	0.0119	0.0166	0.0012	0.0011	0.0155	0.0105	0.1496	0.0252	0.1057	0.0455	0.0016
3	rs71331613	128553952	0.8	0.433874260405774	0.96	0.241969076141015	0.214140145603729	0.486693658481784	0.0087	0.0077	0.0967	0.0127	0.0464	0.0144	0.0136	0.0242	0.0012	0.038	0.0528	0.105	0.0014	0.0496	0.1386	0.0119	0.0166	0.0013	0.001	0.0153	0.0105	0.1497	0.0254	0.1061	0.0457	0.0016
3	rs115002116	128554746	0.8	0.433874260405774	0.96	0.241969076141015	0.21163720718523	0.479087624282423	0.0087	0.0077	0.0966	0.0127	0.0464	0.0144	0.0135	0.0242	0.0012	0.038	0.0528	0.105	0.0014	0.0496	0.1386	0.0119	0.0166	0.0013	0.001	0.0153	0.0105	0.1497	0.0254	0.1061	0.0457	0.0016
3	rs13322981	128571735	0.8	0.433874260405774	0.96	0.241969076141015	0.170910579360831	0.46598675417781	0.0087	0.0079	0.0957	0.0124	0.0456	0.0142	0.0132	0.0243	0.0014	0.0381	0.0523	0.1052	0.0019	0.0492	0.1392	0.0122	0.0168	0.0015	8e-04	0.015	0.0103	0.1495	0.0255	0.1072	0.0461	0.0017
3	rs11708461	128583941	0.8	0.433874260405774	0.96	0.241969076141015	0.1709461845775	0.468545449525885	0.0087	0.0079	0.0957	0.0124	0.0456	0.0142	0.0132	0.0244	0.0014	0.0381	0.0523	0.1052	0.0019	0.0492	0.1392	0.0122	0.0168	0.0015	8e-04	0.015	0.0103	0.1495	0.0255	0.1072	0.0461	0.0017
3	rs1683791	128614133	0.8	0.433874260405774	0.96	0.241969076141015	0.181711911566321	0.523928211837005	0.0087	0.0079	0.0956	0.0123	0.0455	0.0142	0.0132	0.0244	0.0014	0.0381	0.0521	0.1053	0.002	0.0491	0.1393	0.0125	0.0168	0.0015	8e-04	0.0149	0.0103	0.1495	0.0255	0.1074	0.0462	0.0017
3	rs1680778	128614185	0.8	0.433874260405774	0.96	0.241969076141015	0.181711911566321	0.523789546942381	0.0087	0.0079	0.0956	0.0123	0.0455	0.0142	0.0132	0.0244	0.0014	0.0381	0.0521	0.1053	0.002	0.0491	0.1393	0.0125	0.0168	0.0015	8e-04	0.0149	0.0103	0.1495	0.0255	0.1074	0.0462	0.0017
3	rs6809299	128619683	0.8	0.433874260405774	0.96	0.241969076141015	0.187894998181167	0.488055122055751	0.0086	0.008	0.0953	0.0124	0.0454	0.0146	0.0132	0.0247	0.0014	0.038	0.0521	0.1053	0.0021	0.049	0.1395	0.0128	0.0169	0.0015	7e-04	0.0149	0.0103	0.1477	0.0255	0.1085	0.0461	0.0016
3	rs56396516	128624303	0.8	0.433874260405774	0.96	0.241969076141015	0.188874207809564	0.488872469287129	0.0086	0.008	0.0952	0.0124	0.0458	0.0146	0.0131	0.0247	0.0014	0.038	0.0521	0.1054	0.0021	0.049	0.1395	0.0129	0.0169	0.0015	7e-04	0.0149	0.0103	0.1475	0.0255	0.1085	0.0461	0.0016
3	rs112685626	128624549	0.8	0.433874260405774	0.96	0.241969076141015	0.188346578506396	0.490371851032658	0.0086	0.008	0.0952	0.0124	0.0458	0.0146	0.0131	0.0247	0.0014	0.038	0.0521	0.1054	0.0021	0.049	0.1395	0.0129	0.0169	0.0015	7e-04	0.0149	0.0103	0.1475	0.0255	0.1085	0.0461	0.0016
3	rs789240	128630635	0.8	0.433874260405774	0.96	0.241969076141015	0.188647977371912	0.476108030014485	0.0086	0.0081	0.0952	0.0124	0.046	0.0146	0.013	0.0247	0.0014	0.038	0.0521	0.1054	0.0021	0.0489	0.1395	0.0129	0.0169	0.0015	7e-04	0.0149	0.0103	0.1474	0.0255	0.1086	0.0461	0.0015
3	rs9830739	128631481	0.8	0.433874260405774	0.96	0.241969076141015	0.188534920424264	0.474484829824213	0.0086	0.0081	0.0952	0.0124	0.046	0.0146	0.013	0.0247	0.0014	0.038	0.0521	0.1054	0.0021	0.0489	0.1395	0.0129	0.0169	0.0015	7e-04	0.0149	0.0103	0.1474	0.0255	0.1086	0.0461	0.0015
3	rs62265270	128633507	0.8	0.433874260405774	0.95	0.274028283204826	0.189213844819496	0.4847892551313	0.0086	0.0081	0.0952	0.0124	0.046	0.0146	0.013	0.0247	0.0014	0.038	0.0521	0.1054	0.0021	0.0489	0.1395	0.0129	0.0169	0.0015	7e-04	0.0149	0.0103	0.1474	0.0255	0.1086	0.0461	0.0015
3	rs60997885	128634926	0.8	0.433874260405774	0.95	0.274028283204826	0.189176090108674	0.490508216894678	0.0086	0.0081	0.0952	0.0124	0.046	0.0146	0.013	0.0247	0.0014	0.038	0.0521	0.1054	0.0021	0.0489	0.1395	0.0129	0.0169	0.0015	7e-04	0.0149	0.0103	0.1474	0.0255	0.1086	0.0461	0.0015
3	rs6767104	128648117	0.8	0.433874260405774	0.95	0.274028283204826	0.185123988224971	0.457528975407928	0.0087	0.008	0.0952	0.0125	0.0458	0.0144	0.013	0.0248	0.0014	0.038	0.0521	0.1054	0.0021	0.0489	0.1396	0.0127	0.0169	0.0015	7e-04	0.0151	0.0103	0.1475	0.0256	0.1087	0.0458	0.0015
3	rs61738926	128651796	0.8	0.433874260405774	0.95	0.274028283204826	0.180129666117796	0.457127239519152	0.0086	0.008	0.0952	0.0125	0.0458	0.0144	0.013	0.0248	0.0014	0.038	0.0521	0.1053	0.0021	0.0489	0.1396	0.0127	0.0169	0.0015	7e-04	0.015	0.0103	0.1478	0.0256	0.1087	0.0458	0.0015
3	rs9810890	128652553	0.8	0.433874260405774	0.95	0.274028283204826	0.179359842427428	0.454718775854513	0.0086	0.008	0.0952	0.0125	0.0458	0.0144	0.013	0.0248	0.0014	0.038	0.0521	0.1053	0.0021	0.0489	0.1396	0.0127	0.0169	0.0015	7e-04	0.015	0.0103	0.1478	0.0256	0.1087	0.0458	0.0015
3	rs75708543	128668007	0.8	0.433874260405774	0.95	0.274028283204826	0.199993900905824	0.401961407193244	0.0087	0.008	0.0949	0.0128	0.0454	0.0145	0.013	0.0247	0.0013	0.038	0.0518	0.1052	0.0023	0.049	0.1401	0.0125	0.0171	0.0017	6e-04	0.0157	0.0106	0.1481	0.0253	0.109	0.0444	0.0015
3	rs73210625	128668246	0.8	0.433874260405774	0.95	0.274028283204826	0.201399592343239	0.396281241577212	0.0087	0.008	0.0949	0.0128	0.0454	0.0145	0.013	0.0247	0.0013	0.038	0.0518	0.1052	0.0023	0.049	0.1402	0.0124	0.0171	0.0017	6e-04	0.0157	0.0106	0.1481	0.0252	0.109	0.0443	0.0015
3	rs115241542	128676266	0.8	0.433874260405774	0.95	0.274028283204826	0.222616538182482	0.395894769485772	0.0087	0.0079	0.0947	0.013	0.0451	0.0146	0.013	0.0245	0.0013	0.0381	0.0519	0.1051	0.002	0.0489	0.1406	0.0121	0.0172	0.0017	6e-04	0.0156	0.0107	0.1484	0.0252	0.1092	0.0442	0.0015
3	rs810952	128685905	0.8	0.433874260405774	0.95	0.274028283204826	0.245332619758432	0.428055649671437	0.0087	0.0079	0.0947	0.013	0.045	0.0146	0.013	0.0245	0.0013	0.0381	0.052	0.1051	0.002	0.0489	0.1407	0.0121	0.0172	0.0017	6e-04	0.0156	0.0108	0.1485	0.0252	0.1092	0.0442	0.0015
3	rs789212	128686912	0.8	0.433874260405774	0.95	0.274028283204826	0.246426030724105	0.440206414203479	0.0087	0.0079	0.0947	0.013	0.045	0.0146	0.013	0.0245	0.0013	0.0381	0.052	0.1051	0.002	0.0489	0.1407	0.0121	0.0172	0.0017	6e-04	0.0156	0.0108	0.1485	0.0252	0.1092	0.0442	0.0015
3	rs2929860	128691941	0.8	0.433874260405774	0.95	0.274028283204826	0.246601224335497	0.437160205110275	0.0087	0.0079	0.0946	0.013	0.0451	0.0146	0.013	0.0245	0.0013	0.0382	0.052	0.1051	0.002	0.0489	0.1406	0.0121	0.0172	0.0017	6e-04	0.0156	0.0108	0.1485	0.0252	0.1092	0.0442	0.0015
3	rs145753263	128695828	0.8	0.433874260405774	0.95	0.274028283204826	0.232377888353922	0.400151669941544	0.0085	0.0078	0.0946	0.013	0.0452	0.0146	0.013	0.0245	0.001	0.0383	0.0521	0.1052	0.0019	0.049	0.1405	0.0121	0.0172	0.0014	6e-04	0.016	0.0108	0.149	0.0252	0.1093	0.0443	0.0012
3	rs11915889	128700866	0.8	0.433874260405774	0.95	0.274028283204826	0.228831909039157	0.399764161304898	0.0085	0.0078	0.0946	0.013	0.0452	0.0146	0.013	0.0245	0.001	0.0384	0.0521	0.1052	0.0018	0.049	0.1403	0.0121	0.0173	0.0014	6e-04	0.016	0.0109	0.149	0.0252	0.1093	0.0443	0.0012
3	rs114602672	128701881	0.8	0.433874260405774	0.95	0.274028283204826	0.22887394500028	0.396152405986527	0.0085	0.0078	0.0946	0.013	0.0452	0.0146	0.013	0.0245	0.001	0.0384	0.0521	0.1052	0.0018	0.049	0.1403	0.0121	0.0173	0.0014	6e-04	0.016	0.0109	0.149	0.0252	0.1093	0.0443	0.0012
3	rs56206032	128703016	0.8	0.433874260405774	0.95	0.274028283204826	0.228034041345297	0.394735978039587	0.0085	0.0078	0.0946	0.013	0.0452	0.0146	0.013	0.0245	0.001	0.0384	0.0521	0.1052	0.0018	0.049	0.1403	0.0121	0.0173	0.0014	6e-04	0.016	0.0109	0.1489	0.0252	0.1093	0.0443	0.0012
3	rs13072370	128704891	0.8	0.433874260405774	0.95	0.274028283204826	0.227656644915827	0.389212526305506	0.0085	0.0078	0.0946	0.013	0.0452	0.0146	0.013	0.0245	0.001	0.0384	0.0521	0.1052	0.0019	0.049	0.1403	0.0121	0.0173	0.0014	6e-04	0.016	0.0109	0.1489	0.0252	0.1093	0.0443	0.0012
3	rs7637352	128710019	0.8	0.433874260405774	0.95	0.274028283204826	0.216863536495582	0.361046108028788	0.0085	0.0078	0.0945	0.013	0.0452	0.0146	0.013	0.0245	0.001	0.0384	0.0521	0.1052	0.0019	0.049	0.1403	0.0121	0.0173	0.0014	6e-04	0.016	0.0109	0.149	0.0252	0.1093	0.0443	0.0012
3	rs72977197	128725111	0.8	0.433874260405774	0.95	0.274028283204826	0.194964335465279	0.332387600426347	0.0085	0.0079	0.0946	0.013	0.0452	0.0146	0.013	0.0246	0.001	0.0384	0.0521	0.1053	0.0019	0.0488	0.1402	0.0121	0.0172	0.0014	6e-04	0.016	0.0109	0.149	0.025	0.1094	0.0444	0.0012
3	rs55828563	128728502	0.8	0.433874260405774	0.95	0.274028283204826	0.180938189874966	0.322381424346669	0.0085	0.0079	0.0948	0.013	0.0451	0.0146	0.0128	0.0248	0.001	0.0385	0.052	0.1056	0.0018	0.0485	0.1399	0.012	0.0172	0.0014	6e-04	0.016	0.0109	0.149	0.0248	0.1097	0.0444	0.0012
3	rs34469426	128734243	0.8	0.433874260405774	0.95	0.274028283204826	0.170199381056164	0.336193615399693	0.0084	0.0079	0.0951	0.0129	0.045	0.0146	0.0126	0.025	9e-04	0.0388	0.0519	0.1063	0.0018	0.0478	0.1394	0.012	0.0171	0.0013	5e-04	0.0161	0.0111	0.1491	0.0243	0.1104	0.0444	0.0011
3	rs73210699	128742808	0.8	0.433874260405774	0.95	0.274028283204826	0.156811125725491	0.308981186909106	0.0084	0.0081	0.0958	0.0128	0.045	0.0145	0.012	0.0256	9e-04	0.0395	0.0518	0.1078	0.0017	0.0462	0.1379	0.0118	0.0169	0.0013	4e-04	0.0163	0.0114	0.1493	0.0239	0.1115	0.0444	0.001
3	rs693476	128743450	0.8	0.433874260405774	0.95	0.274028283204826	0.159498950170405	0.301451419550361	0.0084	0.0081	0.0958	0.0129	0.045	0.0146	0.012	0.0257	9e-04	0.0395	0.0519	0.1079	0.0017	0.0461	0.1378	0.0118	0.0168	0.0013	4e-04	0.0163	0.0115	0.1492	0.0239	0.1115	0.0444	0.001
3	rs3732430	128755953	0.79	0.487570276707753	0.95	0.274028283204826	0.132721249473835	0.301927843427044	0.0083	0.008	0.0975	0.0129	0.0449	0.0147	0.0119	0.0258	0.001	0.0398	0.0522	0.1082	0.0017	0.0463	0.1365	0.0117	0.0162	0.0013	5e-04	0.016	0.0116	0.1483	0.0239	0.1113	0.0444	0.0011
3	rs6439154	128762833	0.79	0.487570276707753	0.95	0.274028283204826	0.126408635624459	0.290792103530093	0.0081	0.0079	0.0979	0.0129	0.0449	0.0146	0.0119	0.0259	9e-04	0.0398	0.0522	0.1081	0.0016	0.0464	0.1363	0.0117	0.0161	0.0013	5e-04	0.016	0.0117	0.1481	0.024	0.1115	0.0442	0.0011
3	rs73212406	128770574	0.8	0.433874260405774	0.95	0.274028283204826	0.0958229658868539	0.248572250592162	0.0079	0.0081	0.0984	0.0128	0.0445	0.0144	0.0118	0.0261	9e-04	0.0401	0.0525	0.1073	0.0015	0.0462	0.1356	0.0116	0.0159	0.0015	7e-04	0.0162	0.0121	0.1472	0.0249	0.1117	0.0447	0.0013
3	rs1482410	128772214	0.8	0.433874260405774	0.95	0.274028283204826	0.092524086539792	0.224178172405594	0.0079	0.0081	0.0984	0.0127	0.0443	0.0144	0.0118	0.0261	0.001	0.0401	0.0525	0.1071	0.0014	0.0461	0.1354	0.0116	0.0158	0.0016	8e-04	0.0163	0.0125	0.147	0.0251	0.1119	0.0447	0.0014
3	rs2062129	128773891	0.8	0.433874260405774	0.95	0.274028283204826	0.0930647435809707	0.211492539641594	0.0079	0.0081	0.0985	0.0127	0.0441	0.0144	0.0117	0.0262	0.001	0.0401	0.0526	0.1068	0.0014	0.0461	0.1353	0.0116	0.0157	0.0016	8e-04	0.0164	0.0126	0.1468	0.0253	0.1121	0.0447	0.0014
3	rs6765651	128777877	0.8	0.433874260405774	0.95	0.274028283204826	0.131498689558699	0.163214604267498	0.0077	0.0088	0.0979	0.0124	0.0434	0.0141	0.0113	0.0266	9e-04	0.0407	0.0532	0.1067	0.0013	0.0458	0.1353	0.0109	0.0153	0.0017	0.001	0.0172	0.0131	0.1445	0.0269	0.1123	0.0452	0.0016
3	rs9822174	128789894	0.8	0.433874260405774	0.96	0.241969076141015	0.132629320684763	0.164971953040269	0.0077	0.0089	0.0977	0.0123	0.0433	0.0138	0.0112	0.0267	9e-04	0.0407	0.0534	0.1065	0.0014	0.0457	0.1351	0.0108	0.0152	0.0018	0.001	0.0174	0.0132	0.1444	0.0271	0.1131	0.0452	0.0015
3	rs4927928	128790626	0.8	0.433874260405774	0.96	0.241969076141015	0.133458062641467	0.165657152777155	0.0077	0.0089	0.0977	0.0123	0.0433	0.0138	0.0112	0.0267	9e-04	0.0407	0.0534	0.1065	0.0014	0.0457	0.1351	0.0108	0.0152	0.0018	0.001	0.0174	0.0132	0.1444	0.0271	0.1131	0.0452	0.0015
3	rs13086341	128792016	0.8	0.433874260405774	0.96	0.241969076141015	0.133304357140827	0.164287752496347	0.0077	0.0089	0.0977	0.0123	0.0432	0.0138	0.0112	0.0267	9e-04	0.0406	0.0534	0.1065	0.0014	0.0457	0.1351	0.0107	0.0151	0.0018	0.001	0.0174	0.0132	0.1444	0.0272	0.1132	0.0451	0.0015
3	rs79086125	128798900	0.81	0.384295662080596	0.96	0.241969076141015	0.135031956698213	0.165167622530946	0.0078	0.009	0.0975	0.0122	0.0432	0.0137	0.0111	0.0266	9e-04	0.0406	0.0534	0.1064	0.0014	0.0456	0.1352	0.0106	0.015	0.002	0.0011	0.0175	0.0131	0.1446	0.0272	0.1136	0.045	0.0016
3	rs114620243	128801021	0.81	0.384295662080596	0.96	0.241969076141015	0.136180756761487	0.168309385924453	0.0078	0.009	0.0975	0.0122	0.0432	0.0137	0.0111	0.0266	9e-04	0.0407	0.0534	0.1063	0.0014	0.0456	0.1352	0.0106	0.015	0.0021	0.0011	0.0175	0.0131	0.1446	0.0272	0.1138	0.045	0.0016
3	rs77187982	128814250	0.81	0.384295662080596	0.96	0.241969076141015	0.139188726782937	0.16663773850418	0.0078	0.009	0.0974	0.0121	0.0432	0.0136	0.011	0.0265	9e-04	0.0407	0.0534	0.1063	0.0014	0.0455	0.1353	0.0106	0.015	0.0021	0.0011	0.0175	0.0131	0.1447	0.0272	0.1139	0.0449	0.0016
3	rs115437914	128819281	0.81	0.384295662080596	0.96	0.241969076141015	0.139346472355298	0.166735908740984	0.0078	0.009	0.0974	0.0121	0.0432	0.0136	0.011	0.0265	9e-04	0.0407	0.0534	0.1063	0.0014	0.0455	0.1353	0.0106	0.015	0.0021	0.0011	0.0175	0.0131	0.1447	0.0272	0.1139	0.0449	0.0016
3	rs77742475	128822894	0.81	0.384295662080596	0.97	0.212655582583661	0.139441171072445	0.166735908740984	0.0078	0.009	0.0974	0.0121	0.0432	0.0136	0.011	0.0265	9e-04	0.0407	0.0534	0.1063	0.0014	0.0455	0.1353	0.0106	0.015	0.0021	0.0011	0.0175	0.0131	0.1447	0.0272	0.1139	0.0449	0.0016
3	rs73212415	128825463	0.81	0.384295662080596	0.97	0.212655582583661	0.139346472355298	0.166441458887485	0.0078	0.009	0.0974	0.0121	0.0432	0.0136	0.011	0.0265	9e-04	0.0407	0.0534	0.1063	0.0014	0.0455	0.1353	0.0106	0.015	0.0021	0.0011	0.0175	0.0131	0.1447	0.0272	0.1139	0.0449	0.0016
3	rs58457030	128833837	0.81	0.384295662080596	0.97	0.212655582583661	0.139820351278893	0.166049143259399	0.0078	0.009	0.0974	0.0121	0.0432	0.0136	0.011	0.0265	9e-04	0.0407	0.0534	0.1063	0.0014	0.0455	0.1353	0.0106	0.015	0.0021	0.0011	0.0175	0.0131	0.1447	0.0272	0.1138	0.0449	0.0016
3	rs76233276	128840321	0.81	0.384295662080596	0.97	0.212655582583661	0.139567495967922	0.165755119893042	0.0078	0.009	0.0975	0.0121	0.0432	0.0136	0.011	0.0265	9e-04	0.0407	0.0534	0.1063	0.0014	0.0455	0.1353	0.0106	0.015	0.0021	0.0011	0.0175	0.0131	0.1447	0.0272	0.1138	0.0449	0.0016
3	rs76929716	128845137	0.81	0.384295662080596	0.97	0.212655582583661	0.139599087895621	0.165755119893042	0.0078	0.009	0.0975	0.0121	0.0432	0.0136	0.011	0.0265	9e-04	0.0407	0.0534	0.1063	0.0014	0.0455	0.1353	0.0106	0.015	0.0021	0.0011	0.0175	0.0131	0.1447	0.0272	0.1138	0.0449	0.0016
3	rs77253031	128878370	0.81	0.384295662080596	0.97	0.212655582583661	0.147794933434196	0.164971953040269	0.0078	0.0091	0.0974	0.0121	0.0431	0.0136	0.0111	0.0264	9e-04	0.0408	0.0535	0.1063	0.0014	0.0455	0.1353	0.0106	0.0151	0.0021	0.0011	0.0175	0.0131	0.1446	0.0272	0.1138	0.0449	0.0016
3	rs4927936	128878729	0.81	0.384295662080596	0.97	0.212655582583661	0.14812202448247	0.165069777592958	0.0078	0.0091	0.0974	0.0121	0.0431	0.0136	0.0111	0.0264	9e-04	0.0408	0.0535	0.1063	0.0014	0.0455	0.1353	0.0105	0.0151	0.0021	0.0011	0.0175	0.0131	0.1446	0.0272	0.1138	0.0449	0.0016
3	rs73212431	128895514	0.8	0.433874260405774	0.97	0.212655582583661	0.150754219292922	0.172166323934022	0.0079	0.0092	0.0974	0.0119	0.0432	0.0136	0.0111	0.0262	9e-04	0.0409	0.0536	0.1064	0.0014	0.0454	0.1353	0.0105	0.0152	0.0022	0.0012	0.0175	0.0131	0.1446	0.0273	0.1135	0.0449	0.0016
3	rs114595718	128896399	0.8	0.433874260405774	0.97	0.212655582583661	0.14923734712895	0.170877291106664	0.0079	0.0092	0.0976	0.0119	0.0432	0.0136	0.0111	0.0262	9e-04	0.0409	0.0536	0.1064	0.0014	0.0454	0.1353	0.0105	0.0152	0.0022	0.0012	0.0175	0.0131	0.1446	0.0273	0.1135	0.0449	0.0016
3	rs33998744	128897126	0.8	0.433874260405774	0.97	0.212655582583661	0.148777495186731	0.170481345438242	0.0079	0.0092	0.0977	0.0119	0.0432	0.0136	0.0111	0.0262	9e-04	0.0408	0.0536	0.1064	0.0014	0.0454	0.1353	0.0105	0.0152	0.0022	0.0012	0.0175	0.0131	0.1446	0.0273	0.1135	0.0449	0.0016
3	rs33936698	128901376	0.81	0.384295662080596	0.97	0.212655582583661	0.145873836716104	0.168407900013418	0.0079	0.0092	0.0983	0.0119	0.0431	0.0136	0.0111	0.0262	9e-04	0.0407	0.0534	0.1064	0.0014	0.0453	0.1353	0.0105	0.0152	0.0022	0.0012	0.0175	0.0131	0.1445	0.0274	0.1133	0.0449	0.0016
3	rs11709852	128906957	0.8	0.433874260405774	0.97	0.212655582583661	0.140326884084068	0.161172764327947	0.0079	0.0092	0.0992	0.0118	0.043	0.0136	0.0111	0.0261	9e-04	0.0404	0.0532	0.1065	0.0014	0.0452	0.1353	0.0105	0.0152	0.0022	0.0012	0.0174	0.0132	0.1444	0.0275	0.1131	0.0448	0.0016
3	rs75966408	128915242	0.8	0.433874260405774	0.97	0.212655582583661	0.133673429652285	0.163604553338375	0.0079	0.0092	0.0992	0.0117	0.0431	0.0136	0.0111	0.026	9e-04	0.0404	0.0532	0.1065	0.0015	0.0452	0.1351	0.0105	0.0153	0.0022	0.0012	0.0175	0.0132	0.1443	0.0275	0.1131	0.045	0.0016
3	rs11708449	128918550	0.8	0.433874260405774	0.98	0.18597139562509	0.131011576462426	0.162922357765626	0.0079	0.0092	0.0993	0.0117	0.0431	0.0136	0.0111	0.026	9e-04	0.0404	0.0532	0.1065	0.0015	0.0452	0.135	0.0105	0.0153	0.0022	0.0012	0.0175	0.0132	0.1443	0.0275	0.1128	0.045	0.0016
3	rs2101155	128919468	0.8	0.433874260405774	0.98	0.18597139562509	0.130313263541238	0.163507035332616	0.0079	0.0092	0.0993	0.0117	0.0431	0.0136	0.0111	0.026	9e-04	0.0404	0.0532	0.1065	0.0015	0.0452	0.135	0.0105	0.0153	0.0022	0.0012	0.0175	0.0132	0.1443	0.0275	0.1128	0.045	0.0016
3	rs73202208	128945407	0.81	0.384295662080596	0.98	0.18597139562509	0.129707867576844	0.166834099254973	0.0079	0.0092	0.0993	0.0117	0.0431	0.0137	0.0112	0.0257	9e-04	0.0406	0.0535	0.1065	0.0015	0.0451	0.135	0.0105	0.0153	0.0024	0.0012	0.0175	0.0132	0.1442	0.0276	0.1128	0.0448	0.0016
3	rs9853942	128947344	0.81	0.384295662080596	0.98	0.18597139562509	0.130192047985379	0.167030541089163	0.0079	0.0092	0.0993	0.0117	0.0431	0.0137	0.0112	0.0257	9e-04	0.0407	0.0535	0.1065	0.0015	0.0451	0.1349	0.0105	0.0153	0.0025	0.0012	0.0175	0.0131	0.1442	0.0276	0.1128	0.0448	0.0016
3	rs11719332	128947717	0.81	0.384295662080596	0.98	0.18597139562509	0.13250680870898	0.168900772879718	0.0079	0.0092	0.0993	0.0116	0.0431	0.0136	0.0111	0.0257	9e-04	0.0407	0.0535	0.1065	0.0015	0.0451	0.135	0.0105	0.0153	0.0025	0.0012	0.0175	0.0131	0.1442	0.0277	0.1128	0.0448	0.0017
3	rs4927953	128971113	0.81	0.384295662080596	0.98	0.18597139562509	0.125488149148072	0.17196779159252	0.0077	0.0089	0.0997	0.0116	0.0429	0.0137	0.0109	0.0249	9e-04	0.0405	0.0537	0.1062	0.0018	0.0444	0.1348	0.0104	0.0153	0.0024	0.0012	0.0178	0.0133	0.1451	0.028	0.1132	0.0445	0.0018
3	rs62266876	128976451	0.81	0.384295662080596	0.98	0.18597139562509	0.164397828633502	0.179567655713298	0.0077	0.0089	0.1004	0.0116	0.0427	0.0136	0.0107	0.0242	0.001	0.0405	0.0542	0.1057	0.0021	0.044	0.1348	0.0104	0.0155	0.0024	0.0012	0.0181	0.0135	0.1453	0.0278	0.1135	0.0441	0.0019
3	rs4927943	128979008	0.81	0.384295662080596	0.98	0.18597139562509	0.164990139321454	0.179064177769424	0.0077	0.0089	0.1005	0.0116	0.0427	0.0136	0.0107	0.0242	0.001	0.0405	0.0542	0.1057	0.0021	0.044	0.1348	0.0104	0.0155	0.0024	0.0012	0.0181	0.0135	0.1453	0.0278	0.1134	0.0441	0.0019
3	rs62266877	128980032	0.81	0.384295662080596	0.98	0.18597139562509	0.164920391039801	0.18057607191165	0.0077	0.0089	0.1005	0.0116	0.0426	0.0136	0.0107	0.0242	0.001	0.0405	0.0542	0.1057	0.0021	0.044	0.1348	0.0104	0.0155	0.0025	0.0012	0.0181	0.0135	0.1453	0.0278	0.1133	0.0441	0.0019
3	rs79239356	128984583	0.81	0.384295662080596	0.98	0.18597139562509	0.166038433187222	0.185647165013415	0.0077	0.0089	0.1006	0.0116	0.0426	0.0136	0.0107	0.0242	0.001	0.0405	0.0542	0.1057	0.0021	0.044	0.1348	0.0104	0.0155	0.0024	0.0012	0.0181	0.0135	0.1453	0.0279	0.1133	0.0441	0.0019
3	rs116340462	128992863	0.81	0.384295662080596	0.98	0.18597139562509	0.171730590943515	0.21694550675944	0.0077	0.0088	0.1008	0.0116	0.0426	0.0136	0.0107	0.0241	0.001	0.0404	0.0543	0.1056	0.0021	0.044	0.1348	0.0104	0.0155	0.0024	0.0012	0.0182	0.0135	0.1452	0.0279	0.1133	0.0441	0.0019
3	rs62266886	128996871	0.81	0.384295662080596	0.98	0.18597139562509	0.172624496778014	0.219311838498192	0.0077	0.0088	0.1009	0.0116	0.0426	0.0136	0.0107	0.0241	0.001	0.0404	0.0543	0.1056	0.0021	0.044	0.1348	0.0104	0.0155	0.0024	0.0012	0.0182	0.0135	0.1452	0.0279	0.1133	0.0441	0.0019
3	rs73862878	129008222	0.81	0.384295662080596	0.98	0.18597139562509	0.174384375708679	0.241202673904836	0.0077	0.0088	0.101	0.0116	0.0425	0.0136	0.0107	0.024	0.001	0.0404	0.0543	0.1056	0.0021	0.0439	0.1348	0.0104	0.0155	0.0024	0.0012	0.0182	0.0135	0.1452	0.0279	0.1133	0.0441	0.0019
3	rs62266910	129021795	0.81	0.384295662080596	0.98	0.18597139562509	0.175575439307613	0.234014448019754	0.0077	0.0088	0.1011	0.0116	0.0426	0.0136	0.0107	0.024	0.001	0.0404	0.0543	0.1055	0.0022	0.0439	0.1348	0.0104	0.0155	0.0024	0.0012	0.0182	0.0136	0.1451	0.0279	0.1133	0.0441	0.0019
3	rs14323	129035031	0.81	0.384295662080596	0.98	0.18597139562509	0.187519156057907	0.233244511818629	0.0077	0.0087	0.1012	0.0116	0.0426	0.0135	0.0106	0.0236	0.001	0.0403	0.0545	0.1055	0.0022	0.0439	0.1348	0.0104	0.0154	0.0024	0.0012	0.0183	0.0136	0.1451	0.0281	0.1131	0.0442	0.0019
3	rs10934882	129044006	0.81	0.384295662080596	0.99	0.161794913519683	0.192553161166991	0.207565307606001	0.0077	0.0086	0.1014	0.0117	0.0426	0.0134	0.0106	0.0234	0.001	0.0404	0.0545	0.1055	0.0023	0.0439	0.1349	0.0104	0.0154	0.0024	0.0012	0.0185	0.0138	0.1447	0.0283	0.1131	0.0442	0.002
3	rs62266922	129049218	0.81	0.384295662080596	0.99	0.161794913519683	0.192286310182006	0.249470313126324	0.0077	0.0086	0.1014	0.0117	0.0426	0.0134	0.0106	0.0234	0.001	0.0404	0.0544	0.1055	0.0023	0.0438	0.1348	0.0104	0.0154	0.0024	0.0012	0.0185	0.0138	0.1446	0.0284	0.113	0.0443	0.002
3	rs6439167	129050756	0.81	0.384295662080596	0.99	0.161794913519683	0.19057588901061	0.251494699700036	0.0077	0.0086	0.1014	0.0117	0.0427	0.0134	0.0106	0.0234	0.001	0.0404	0.0544	0.1055	0.0023	0.0438	0.1348	0.0104	0.0154	0.0024	0.0012	0.0185	0.0139	0.1446	0.0285	0.1129	0.0443	0.002
3	rs62266940	129060644	0.81	0.384295662080596	0.99	0.161794913519683	0.20959074729056	0.291616992549309	0.0077	0.0085	0.1012	0.0116	0.0426	0.0134	0.0106	0.0235	0.0011	0.0404	0.0543	0.1052	0.0023	0.0439	0.1347	0.0104	0.0153	0.0024	0.0012	0.0185	0.0139	0.1445	0.0287	0.113	0.0443	0.002
3	rs6795866	129064722	0.81	0.384295662080596	0.99	0.161794913519683	0.203125249320793	0.247115092261109	0.0078	0.0085	0.1011	0.0116	0.0426	0.0134	0.0106	0.0235	0.0011	0.0403	0.0543	0.105	0.0024	0.0439	0.1347	0.0104	0.0153	0.0024	0.0012	0.0186	0.014	0.1444	0.0288	0.113	0.0443	0.002
3	rs78252479	129065563	0.81	0.384295662080596	0.99	0.161794913519683	0.216007857730879	0.331774910618468	0.0078	0.0085	0.1011	0.0116	0.0426	0.0133	0.0106	0.0235	0.0011	0.0403	0.0543	0.105	0.0024	0.0439	0.1347	0.0104	0.0153	0.0024	0.0012	0.0186	0.014	0.1444	0.0288	0.113	0.0443	0.002
3	rs73202245	129070488	0.81	0.384295662080596	0.98	0.18597139562509	0.187256323405898	0.186565060719387	0.0079	0.0083	0.1007	0.0114	0.043	0.0132	0.0103	0.0239	0.001	0.0405	0.054	0.1048	0.0024	0.0439	0.1347	0.0104	0.0153	0.0026	0.0013	0.0188	0.0141	0.1451	0.0289	0.1128	0.044	0.002
3	rs112111061	129074440	0.82	0.338707801994422	0.98	0.18597139562509	0.109833385334325	0.186871369457238	0.0085	0.0077	0.0991	0.0108	0.0443	0.013	0.0095	0.0259	0.001	0.0408	0.0532	0.1039	0.0025	0.0438	0.134	0.0105	0.0153	0.003	0.0014	0.0196	0.0144	0.1472	0.0296	0.1114	0.0428	0.0021
3	rs6810203	129083281	0.82	0.338707801994422	0.98	0.18597139562509	0.100300633641307	0.184629097908098	0.0085	0.0075	0.0986	0.0107	0.0446	0.013	0.0092	0.0265	0.001	0.041	0.053	0.1036	0.0025	0.0437	0.134	0.0105	0.0153	0.0032	0.0014	0.0199	0.0144	0.1478	0.0297	0.1112	0.0426	0.0021
3	rs75543533	129087475	0.82	0.338707801994422	0.99	0.161794913519683	0.0958229658868539	0.201877822249935	0.0084	0.0074	0.1003	0.0106	0.045	0.0128	0.0086	0.0277	0.001	0.0416	0.0523	0.1035	0.0023	0.0434	0.1332	0.0104	0.015	0.0033	0.0016	0.0199	0.0144	0.1484	0.0297	0.1106	0.0421	0.0021
3	rs73202253	129097692	0.82	0.338707801994422	1	0.139999700676332	0.126259893753752	0.321288667102202	0.0081	0.0073	0.1023	0.0105	0.0447	0.0122	0.0079	0.0293	9e-04	0.0425	0.0512	0.104	0.002	0.0429	0.1327	0.0106	0.0145	0.0033	0.0015	0.0194	0.014	0.1492	0.0299	0.1118	0.0408	0.0019
3	rs79892467	129104027	0.82	0.338707801994422	1	0.139999700676332	0.126022127834031	0.317654058953631	0.0081	0.0073	0.1025	0.0105	0.0447	0.0122	0.0079	0.0294	9e-04	0.0425	0.0513	0.104	0.002	0.0429	0.1326	0.0106	0.0145	0.0033	0.0015	0.0194	0.014	0.1492	0.0299	0.1117	0.0408	0.0019
3	rs116006360	129104053	0.82	0.338707801994422	1	0.139999700676332	0.126111258170367	0.317170368243561	0.0081	0.0073	0.1025	0.0105	0.0447	0.0122	0.0079	0.0294	9e-04	0.0425	0.0513	0.104	0.002	0.0429	0.1326	0.0106	0.0145	0.0033	0.0015	0.0194	0.014	0.1492	0.0299	0.1117	0.0408	0.0019
3	rs142638920	129112186	0.82	0.338707801994422	1	0.139999700676332	0.124542252889335	0.292324603927345	0.0081	0.0073	0.1025	0.0105	0.0446	0.0121	0.0079	0.0294	9e-04	0.0426	0.0512	0.1039	0.002	0.0429	0.1326	0.0106	0.0145	0.0033	0.0015	0.0194	0.014	0.1493	0.0299	0.1118	0.0407	0.0019
3	rs73202263	129112552	0.82	0.338707801994422	1	0.139999700676332	0.125962728864156	0.29812279422906	0.0081	0.0073	0.1025	0.0105	0.0446	0.0121	0.0079	0.0294	9e-04	0.0426	0.0512	0.1039	0.002	0.0429	0.1326	0.0106	0.0145	0.0033	0.0015	0.0194	0.014	0.1493	0.0299	0.1118	0.0407	0.0019
3	rs7615711	129122292	0.82	0.338707801994422	1	0.139999700676332	0.128291894068538	0.263748554311803	0.0079	0.0073	0.1026	0.0105	0.0443	0.0122	0.0079	0.0296	8e-04	0.0427	0.0512	0.1043	0.002	0.0429	0.1324	0.0107	0.0145	0.0033	0.0015	0.0194	0.0141	0.1493	0.0299	0.1119	0.0405	0.0018
3	rs73202271	129130018	0.82	0.338707801994422	1	0.139999700676332	0.132323168756906	0.239537666036898	0.008	0.0073	0.1028	0.0105	0.0441	0.0122	0.0079	0.0297	8e-04	0.0426	0.0511	0.1044	0.002	0.0428	0.1326	0.0107	0.0146	0.0033	0.0015	0.0194	0.0141	0.1492	0.0299	0.1119	0.0403	0.0018
3	rs9836111	129130197	0.82	0.338707801994422	1	0.139999700676332	0.132537430302102	0.238540435944697	0.008	0.0073	0.1028	0.0105	0.0441	0.0122	0.0079	0.0297	8e-04	0.0426	0.0511	0.1044	0.002	0.0428	0.1326	0.0107	0.0146	0.0033	0.0015	0.0194	0.0141	0.1492	0.0299	0.1119	0.0403	0.0018
3	rs62266958	129137188	0.82	0.338707801994422	1	0.139999700676332	0.131437740720955	0.234454778689623	0.008	0.0073	0.1028	0.0105	0.0441	0.0122	0.0079	0.0298	8e-04	0.0425	0.0511	0.1044	0.002	0.0428	0.1326	0.0107	0.0146	0.0033	0.0015	0.0195	0.0141	0.1492	0.0299	0.112	0.0403	0.0018
3	rs3774787	129140499	0.82	0.338707801994422	1	0.139999700676332	0.130646957943617	0.230939624699102	0.008	0.0073	0.1028	0.0105	0.0441	0.0122	0.0079	0.0298	8e-04	0.0425	0.0511	0.1044	0.002	0.0428	0.1326	0.0107	0.0146	0.0033	0.0015	0.0195	0.0141	0.1492	0.0299	0.112	0.0403	0.0018
3	rs58932597	129140589	0.82	0.338707801994422	1	0.139999700676332	0.13061660077661	0.230830052828632	0.008	0.0073	0.1028	0.0105	0.0441	0.0122	0.0079	0.0298	8e-04	0.0425	0.0511	0.1044	0.002	0.0428	0.1326	0.0107	0.0146	0.0033	0.0015	0.0195	0.0141	0.1492	0.0299	0.112	0.0403	0.0018
3	rs3796391	129147418	0.82	0.338707801994422	1	0.139999700676332	0.129466186394876	0.222877072589511	0.008	0.0073	0.1027	0.0105	0.0441	0.012	0.0081	0.03	7e-04	0.0425	0.0511	0.1041	0.002	0.0428	0.1325	0.0106	0.0147	0.0033	0.0016	0.0196	0.0142	0.1494	0.0299	0.1123	0.04	0.0017
3	rs140696	129152089	0.82	0.338707801994422	1	0.139999700676332	0.130434547288052	0.227223649507809	0.008	0.0073	0.1027	0.0105	0.0441	0.012	0.0081	0.03	7e-04	0.0425	0.0511	0.1041	0.002	0.0428	0.1325	0.0106	0.0147	0.0033	0.0016	0.0196	0.0142	0.1494	0.0299	0.1123	0.04	0.0017
3	rs140693	129155451	0.82	0.338707801994422	1	0.139999700676332	0.132384365006797	0.225046943191918	0.008	0.0073	0.1028	0.0105	0.0441	0.012	0.0082	0.03	7e-04	0.0425	0.0511	0.1041	0.002	0.0427	0.1325	0.0106	0.0147	0.0033	0.0016	0.0196	0.0142	0.1494	0.0298	0.1124	0.04	0.0017
3	rs2307289	129155463	0.82	0.338707801994422	1	0.139999700676332	0.132323168756906	0.224938286978408	0.008	0.0073	0.1028	0.0105	0.0441	0.012	0.0082	0.03	7e-04	0.0425	0.0511	0.1041	0.002	0.0427	0.1325	0.0106	0.0147	0.0033	0.0016	0.0196	0.0142	0.1494	0.0298	0.1124	0.04	0.0017
3	Affx-21145257	129155670	0.82	0.338707801994422	1.01	0.120454976543865	0.132353764748476	0.223635747212116	0.008	0.0073	0.1028	0.0105	0.0441	0.012	0.0082	0.03	7e-04	0.0425	0.0511	0.1041	0.002	0.0427	0.1325	0.0106	0.0147	0.0033	0.0016	0.0196	0.0142	0.1494	0.0298	0.1124	0.04	0.0017
3	rs13091606	129164498	0.82	0.338707801994422	1.01	0.120454976543865	0.131895272844354	0.220930067034867	0.008	0.0073	0.1028	0.0105	0.044	0.012	0.0082	0.03	7e-04	0.0425	0.0511	0.1041	0.002	0.0427	0.1325	0.0106	0.0147	0.0033	0.0016	0.0196	0.0141	0.1494	0.0298	0.1124	0.04	0.0017
3	rs55669321	129168449	0.82	0.338707801994422	1	0.139999700676332	0.131773170442771	0.220282308031626	0.008	0.0073	0.1028	0.0105	0.044	0.012	0.0082	0.03	7e-04	0.0425	0.0511	0.1041	0.002	0.0427	0.1325	0.0106	0.0147	0.0033	0.0016	0.0196	0.0141	0.1494	0.0298	0.1124	0.04	0.0017
3	rs56742126	129171219	0.82	0.338707801994422	1.01	0.120454976543865	0.132047996824956	0.220282308031626	0.008	0.0073	0.1028	0.0105	0.044	0.012	0.0082	0.03	7e-04	0.0425	0.0511	0.1041	0.002	0.0427	0.1325	0.0106	0.0147	0.0033	0.0016	0.0196	0.0141	0.1494	0.0298	0.1124	0.04	0.0017
3	rs13066438	129189924	0.82	0.338707801994422	1.01	0.120454976543865	0.131498689558699	0.220822063965596	0.008	0.0073	0.1028	0.0105	0.044	0.012	0.0082	0.03	7e-04	0.0425	0.0511	0.1041	0.002	0.0427	0.1325	0.0106	0.0147	0.0033	0.0016	0.0196	0.0141	0.1494	0.0298	0.1124	0.04	0.0017
3	rs56038317	129198316	0.82	0.338707801994422	1.01	0.120454976543865	0.131133252398179	0.222011047405546	0.0081	0.0072	0.1028	0.0105	0.0441	0.012	0.0082	0.03	7e-04	0.0425	0.0511	0.1041	0.002	0.0427	0.1324	0.0106	0.0147	0.0031	0.0016	0.0196	0.0141	0.1494	0.0298	0.1125	0.04	0.0017
3	rs77037433	129223949	0.81	0.384295662080596	1	0.139999700676332	0.122546658624723	0.193343225549976	0.008	0.0073	0.1028	0.0107	0.044	0.0123	0.0086	0.0303	7e-04	0.0424	0.0509	0.1038	0.0019	0.0428	0.1322	0.0107	0.015	0.0031	0.0016	0.0197	0.014	0.1494	0.0297	0.1124	0.04	0.0015
3	rs115113244	129226755	0.81	0.384295662080596	1	0.139999700676332	0.122780416089261	0.194480879875135	0.008	0.0073	0.1028	0.0107	0.044	0.0123	0.0086	0.0303	7e-04	0.0424	0.0509	0.1038	0.0019	0.0428	0.1322	0.0107	0.015	0.0031	0.0016	0.0197	0.014	0.1494	0.0297	0.1125	0.04	0.0015
3	rs34574289	129227238	0.81	0.384295662080596	1	0.139999700676332	0.122897396615761	0.193860061239664	0.008	0.0073	0.1027	0.0107	0.044	0.0123	0.0086	0.0303	7e-04	0.0424	0.0509	0.1037	0.0019	0.0428	0.1322	0.0107	0.015	0.0031	0.0016	0.0197	0.014	0.1494	0.0297	0.1125	0.04	0.0015
3	rs2625955	129246799	0.82	0.338707801994422	1	0.139999700676332	0.122284005899151	0.179265510456408	0.008	0.0073	0.1026	0.0107	0.0442	0.0124	0.0087	0.0304	7e-04	0.0424	0.0512	0.1037	0.0019	0.0427	0.1319	0.0108	0.015	0.0031	0.0016	0.0198	0.014	0.1494	0.0297	0.1124	0.0398	0.0015
3	rs55941599	129252874	0.82	0.338707801994422	1	0.139999700676332	0.12587366228924	0.174854293958942	0.008	0.0073	0.1024	0.0109	0.0443	0.0124	0.0088	0.0305	7e-04	0.0424	0.0513	0.1036	0.0019	0.0427	0.1318	0.0108	0.0151	0.0031	0.0015	0.0198	0.014	0.1495	0.0295	0.1124	0.0398	0.0015
3	rs34800706	129256375	0.82	0.338707801994422	1	0.139999700676332	0.126349126121049	0.170877291106664	0.008	0.0073	0.1022	0.0109	0.0444	0.0124	0.0088	0.0306	7e-04	0.0423	0.0513	0.1036	0.0019	0.0427	0.1317	0.0108	0.0151	0.0031	0.0015	0.0198	0.014	0.1495	0.0294	0.1124	0.0398	0.0015
3	rs6770691	129260169	0.82	0.338707801994422	1	0.139999700676332	0.125547412114533	0.16899940789326	0.008	0.0073	0.102	0.011	0.0445	0.0124	0.0088	0.0306	7e-04	0.0423	0.0513	0.1036	0.0019	0.0427	0.1316	0.0108	0.0151	0.0031	0.0015	0.0199	0.014	0.1496	0.0294	0.1124	0.0397	0.0015
3	rs118098064	129262077	0.82	0.338707801994422	1	0.139999700676332	0.121643411627424	0.16663773850418	0.008	0.0073	0.1019	0.0111	0.0445	0.0124	0.0089	0.0306	7e-04	0.0423	0.0511	0.1038	0.0019	0.0427	0.1316	0.0108	0.0151	0.0031	0.0015	0.0199	0.014	0.1496	0.0294	0.1124	0.0396	0.0015
3	rs1872111	129263140	0.82	0.338707801994422	1	0.139999700676332	0.122634285865203	0.16624526045563	0.008	0.0073	0.1019	0.0111	0.0445	0.0124	0.0089	0.0307	7e-04	0.0423	0.0511	0.1038	0.0019	0.0427	0.1316	0.0108	0.0151	0.0031	0.0015	0.0199	0.014	0.1496	0.0295	0.1124	0.0396	0.0015
3	rs2625967	129267259	0.81	0.384295662080596	1	0.139999700676332	0.120744237423991	0.16722706395609	0.008	0.0072	0.1019	0.0112	0.0447	0.0121	0.009	0.0307	7e-04	0.0422	0.0511	0.1043	0.0019	0.0427	0.1314	0.0109	0.0152	0.003	0.0015	0.0199	0.014	0.1493	0.0295	0.1125	0.0395	0.0014
3	rs1052883	129274655	0.82	0.338707801994422	1	0.139999700676332	0.0949477789559068	0.158560926491128	0.0079	0.0071	0.1017	0.0113	0.0449	0.0123	0.0094	0.0308	7e-04	0.0422	0.0513	0.1047	0.0018	0.0423	0.1312	0.0111	0.0151	0.0028	0.0014	0.0198	0.014	0.1495	0.0294	0.1123	0.0396	0.0013
3	rs2811469	129281458	0.82	0.338707801994422	1	0.139999700676332	0.0819895258868419	0.157597423766489	0.0079	0.0071	0.1012	0.0114	0.0454	0.0125	0.0095	0.031	8e-04	0.0421	0.0511	0.1047	0.0016	0.0422	0.1309	0.0112	0.015	0.003	0.0013	0.0198	0.014	0.1501	0.0294	0.1121	0.0393	0.0014
3	rs2625973	129284818	0.82	0.338707801994422	1	0.139999700676332	0.0877473824099218	0.15300179864157	0.0078	0.007	0.1012	0.0114	0.0458	0.0125	0.0095	0.0311	8e-04	0.042	0.0513	0.1053	0.0014	0.0423	0.1307	0.0113	0.015	0.0031	0.0012	0.0198	0.0138	0.1495	0.0293	0.1122	0.0392	0.0013
3	rs71333625	129285268	0.82	0.338707801994422	1.01	0.120454976543865	0.0876999496567691	0.152906573377713	0.0078	0.007	0.1012	0.0114	0.0458	0.0125	0.0095	0.0311	8e-04	0.042	0.0513	0.1053	0.0014	0.0423	0.1307	0.0113	0.015	0.0031	0.0012	0.0198	0.0138	0.1495	0.0292	0.1122	0.0392	0.0013
3	rs2245281	129286531	0.82	0.338707801994422	1.01	0.120454976543865	0.0879372763593352	0.153382911667187	0.0078	0.007	0.1012	0.0114	0.0458	0.0125	0.0095	0.0312	8e-04	0.042	0.0513	0.1053	0.0014	0.0423	0.1308	0.0113	0.015	0.0031	0.0012	0.0198	0.0138	0.1495	0.0292	0.1122	0.0392	0.0014
3	rs2244708	129291751	0.82	0.338707801994422	1.01	0.120454976543865	0.0946737629341659	0.155197818379326	0.0078	0.007	0.1011	0.0115	0.0458	0.0124	0.0095	0.0312	8e-04	0.042	0.0513	0.1051	0.0013	0.0424	0.1308	0.0114	0.0149	0.0031	0.0012	0.0198	0.0138	0.1494	0.0294	0.1121	0.0393	0.0014
3	rs2255703	129293256	0.82	0.338707801994422	1.02	0.103026239636585	0.10645310817448	0.160106858438354	0.0078	0.007	0.1019	0.0115	0.0462	0.0125	0.0095	0.0313	7e-04	0.042	0.0513	0.1048	0.0012	0.0425	0.1309	0.0115	0.0149	0.0031	0.0012	0.0198	0.0139	0.1485	0.0294	0.1119	0.0393	0.0014
3	rs77230559	129295619	0.82	0.338707801994422	1.02	0.103026239636585	0.0944499386912021	0.153192312773766	0.0078	0.007	0.1016	0.0115	0.0465	0.0126	0.0095	0.0314	7e-04	0.0421	0.0512	0.1052	0.0011	0.0426	0.1309	0.0115	0.0149	0.003	0.0012	0.0198	0.0139	0.1484	0.0294	0.1116	0.0392	0.0014
3	rs2285372	129304797	0.82	0.338707801994422	1.02	0.103026239636585	0.0806113574766713	0.158175275208145	0.0077	0.0069	0.1011	0.0113	0.047	0.0127	0.0097	0.0315	7e-04	0.0423	0.0509	0.1062	0.0011	0.0427	0.131	0.0116	0.0148	0.0028	0.0012	0.0197	0.0139	0.1481	0.0295	0.111	0.039	0.0013
3	rs2301572	129305460	0.82	0.338707801994422	1.02	0.103026239636585	0.0802299432751072	0.157597423766489	0.0077	0.0069	0.1011	0.0113	0.047	0.0127	0.0097	0.0315	7e-04	0.0423	0.0509	0.1062	0.0011	0.0427	0.131	0.0116	0.0148	0.0028	0.0012	0.0197	0.0139	0.1481	0.0295	0.111	0.039	0.0013
3	rs16861373	129309455	0.82	0.338707801994422	1.02	0.103026239636585	0.0778119312855507	0.158657391375239	0.0077	0.0069	0.101	0.0113	0.0472	0.0128	0.0097	0.0316	7e-04	0.0424	0.0508	0.1062	0.0011	0.0428	0.131	0.0116	0.0148	0.0028	0.0012	0.0197	0.014	0.1483	0.0295	0.1108	0.0389	0.0013
3	rs73204273	129324016	0.82	0.338707801994422	1.02	0.103026239636585	0.0622558168021222	0.159526511096453	0.0077	0.0068	0.1006	0.0111	0.0476	0.0129	0.0098	0.0314	8e-04	0.0427	0.0506	0.106	0.001	0.0429	0.1303	0.0117	0.0147	0.0028	0.0012	0.0197	0.0142	0.1485	0.0298	0.1108	0.0389	0.0015
3	rs79870266	129324608	0.82	0.338707801994422	1.02	0.103026239636585	0.0601524870157528	0.158464482425801	0.0077	0.0068	0.1006	0.0111	0.0476	0.0129	0.0098	0.0313	8e-04	0.0427	0.0506	0.1059	0.001	0.0428	0.1303	0.0117	0.0147	0.0028	0.0012	0.0197	0.0142	0.1485	0.0298	0.1108	0.0391	0.0015
3	rs9833879	129333910	0.82	0.338707801994422	1.02	0.103026239636585	0.0467869933924362	0.159429859138045	0.0076	0.0067	0.1003	0.011	0.0482	0.0131	0.0099	0.031	8e-04	0.0431	0.0502	0.1054	0.001	0.0428	0.1294	0.0118	0.0147	0.0028	0.0013	0.0197	0.0144	0.1491	0.0302	0.1107	0.0392	0.0017
3	rs2811441	129336433	0.82	0.338707801994422	1.02	0.103026239636585	0.0465364238999529	0.155293550685093	0.0076	0.0067	0.1003	0.011	0.0489	0.0132	0.0099	0.031	8e-04	0.0433	0.0501	0.105	0.001	0.0429	0.1291	0.0118	0.0147	0.0028	0.0012	0.0198	0.0144	0.1485	0.0301	0.1112	0.0392	0.0016
3	rs34667502	129341907	0.82	0.338707801994422	1.02	0.103026239636585	0.0479099345764565	0.142655642474505	0.0076	0.0067	0.1004	0.0109	0.049	0.0136	0.0101	0.0313	8e-04	0.0435	0.0499	0.1042	9e-04	0.0429	0.1286	0.0121	0.015	0.0027	0.0012	0.0199	0.0145	0.1484	0.0299	0.1111	0.039	0.0016
3	rs72993253	129348743	0.83	0.29697514221559	1.02	0.103026239636585	0.0644653752675538	0.1286195965827	0.0077	0.0068	0.1003	0.0108	0.0493	0.0145	0.0105	0.0318	7e-04	0.044	0.0493	0.1025	8e-04	0.0429	0.1275	0.0127	0.0157	0.0026	0.0011	0.0208	0.0145	0.1486	0.0294	0.1109	0.0385	0.0014
3	rs10934891	129364197	0.83	0.29697514221559	1.02	0.103026239636585	0.0659732587714168	0.131762517932538	0.0077	0.0068	0.1003	0.0108	0.0493	0.0146	0.0105	0.0319	7e-04	0.044	0.0492	0.1024	8e-04	0.0428	0.1275	0.0128	0.0158	0.0026	0.0011	0.0209	0.0145	0.1487	0.0293	0.111	0.0386	0.0014
3	rs62267598	129364254	0.83	0.29697514221559	1.02	0.103026239636585	0.0659732587714168	0.131762517932538	0.0077	0.0068	0.1003	0.0108	0.0493	0.0146	0.0105	0.0319	7e-04	0.044	0.0492	0.1024	8e-04	0.0428	0.1275	0.0128	0.0158	0.0026	0.0011	0.0209	0.0145	0.1487	0.0293	0.111	0.0386	0.0014
3	rs75282016	129381533	0.83	0.29697514221559	1.01	0.120454976543865	0.0708621608534568	0.128083639446041	0.0077	0.0068	0.1015	0.0109	0.0488	0.0147	0.0105	0.0319	7e-04	0.0441	0.0488	0.1024	8e-04	0.0425	0.1275	0.0129	0.0159	0.0026	0.001	0.0209	0.0145	0.1486	0.0293	0.1111	0.0382	0.0014
3	rs77274316	129387188	0.83	0.29697514221559	1.01	0.120454976543865	0.0715465664527983	0.133118058492342	0.0077	0.0068	0.1016	0.0109	0.0488	0.0147	0.0105	0.0319	7e-04	0.0441	0.0488	0.1024	8e-04	0.0425	0.1275	0.0129	0.0159	0.0026	0.001	0.0209	0.0145	0.1486	0.0293	0.1111	0.0381	0.0014
3	rs115222549	129395513	0.83	0.29697514221559	1.02	0.103026239636585	0.0720052152182982	0.131672330810134	0.0077	0.0068	0.1016	0.0109	0.0488	0.0147	0.0105	0.0319	7e-04	0.0441	0.0488	0.1024	8e-04	0.0425	0.1275	0.0129	0.0159	0.0025	0.001	0.0209	0.0145	0.1486	0.0293	0.1111	0.0381	0.0014
3	rs62265562	129433087	0.83	0.29697514221559	1.02	0.103026239636585	0.0740714674342543	0.128887886765328	0.0077	0.0068	0.1017	0.0109	0.0487	0.0147	0.0105	0.0319	7e-04	0.0441	0.049	0.1024	8e-04	0.0424	0.1275	0.0129	0.0159	0.0025	0.001	0.0209	0.0145	0.1486	0.0292	0.1111	0.0381	0.0014
3	rs115844121	129434434	0.83	0.29697514221559	1.01	0.120454976543865	0.0740927472099494	0.128798433641839	0.0077	0.0068	0.1017	0.0109	0.0487	0.0147	0.0105	0.0319	7e-04	0.0441	0.049	0.1024	8e-04	0.0424	0.1275	0.0129	0.0159	0.0025	0.001	0.0209	0.0145	0.1486	0.0292	0.1111	0.0381	0.0014
3	rs62265564	129438380	0.83	0.29697514221559	1.02	0.103026239636585	0.0743697445458666	0.128977362941477	0.0077	0.0068	0.1017	0.0109	0.0487	0.0147	0.0105	0.0319	7e-04	0.0441	0.049	0.1024	8e-04	0.0424	0.1275	0.0129	0.0159	0.0025	0.001	0.0209	0.0145	0.1486	0.0292	0.1111	0.0381	0.0014
3	rs75282939	129441343	0.83	0.29697514221559	1.02	0.103026239636585	0.0743910797522791	0.129604341022581	0.0077	0.0068	0.1017	0.0109	0.0487	0.0147	0.0105	0.0319	7e-04	0.0441	0.049	0.1024	8e-04	0.0424	0.1275	0.0129	0.0159	0.0025	0.001	0.0209	0.0145	0.1486	0.0292	0.1111	0.0381	0.0014
3	rs35043537	129445443	0.83	0.29697514221559	1.01	0.120454976543865	0.0746260284889796	0.129245929711277	0.0077	0.0068	0.1017	0.0109	0.0487	0.0147	0.0105	0.0319	7e-04	0.0441	0.049	0.1024	8e-04	0.0424	0.1275	0.0129	0.0159	0.0025	0.001	0.0209	0.0145	0.1486	0.0292	0.1111	0.038	0.0014
3	rs111807666	129467491	0.83	0.29697514221559	1.01	0.120454976543865	0.0786937511224214	0.134115369812306	0.0077	0.0068	0.1025	0.0109	0.0484	0.0147	0.0105	0.0319	7e-04	0.044	0.0487	0.1024	8e-04	0.0423	0.1278	0.0129	0.0159	0.0025	0.001	0.0209	0.0144	0.1486	0.0292	0.1113	0.0378	0.0014
3	rs115015175	129506810	0.83	0.29697514221559	1.01	0.120454976543865	0.0792259150122261	0.130232445763723	0.0077	0.0068	0.1026	0.0109	0.0483	0.0147	0.0105	0.0319	7e-04	0.044	0.0486	0.1023	8e-04	0.0422	0.1278	0.0129	0.0159	0.0025	0.001	0.0209	0.0145	0.1486	0.0292	0.1115	0.0377	0.0014
3	rs62265569	129513970	0.83	0.29697514221559	1.01	0.120454976543865	0.0791592684011383	0.128977362941477	0.0077	0.0068	0.1027	0.0109	0.0483	0.0147	0.0105	0.0319	7e-04	0.044	0.0486	0.1024	8e-04	0.0423	0.1278	0.0129	0.0159	0.0025	0.001	0.021	0.0145	0.1484	0.0292	0.1115	0.0377	0.0014
3	rs2811332	129515128	0.83	0.29697514221559	1.01	0.120454976543865	0.0836815314697582	0.126747391541924	0.0077	0.0068	0.1028	0.0109	0.0482	0.0147	0.0105	0.0319	7e-04	0.0443	0.0485	0.1024	8e-04	0.0422	0.1278	0.0129	0.0159	0.0025	0.001	0.021	0.0144	0.1484	0.0292	0.1115	0.0376	0.0014
3	rs72628506	129528602	0.83	0.29697514221559	1.01	0.120454976543865	0.0841888258537758	0.122155699549981	0.0077	0.0068	0.1027	0.0109	0.0481	0.0147	0.0106	0.0318	7e-04	0.0443	0.0485	0.1023	8e-04	0.0422	0.1278	0.013	0.016	0.0025	9e-04	0.021	0.0144	0.1484	0.0292	0.1118	0.0376	0.0014
3	rs2717244	129534210	0.83	0.29697514221559	1.01	0.120454976543865	0.0849999223587441	0.128351514075649	0.0077	0.0068	0.1027	0.0109	0.0481	0.0147	0.0106	0.0318	7e-04	0.0443	0.0485	0.1023	8e-04	0.0422	0.1278	0.013	0.016	0.0025	9e-04	0.0211	0.0145	0.1484	0.0292	0.1118	0.0376	0.0011
3	rs73206264	129540120	0.83	0.29697514221559	1.01	0.120454976543865	0.0827870443784986	0.134751448446218	0.0077	0.0068	0.1026	0.0109	0.0481	0.0147	0.0106	0.0318	7e-04	0.0443	0.0485	0.1023	8e-04	0.0422	0.1279	0.013	0.016	0.0025	9e-04	0.0211	0.0145	0.1484	0.0292	0.1118	0.0376	0.0011
3	rs72987361	129546664	0.83	0.29697514221559	1.01	0.120454976543865	0.0811066760205563	0.140248667790305	0.0077	0.0068	0.1025	0.0109	0.0481	0.0147	0.0106	0.0319	7e-04	0.0443	0.0485	0.1023	8e-04	0.0422	0.1279	0.013	0.016	0.0025	9e-04	0.0211	0.0145	0.1484	0.0292	0.1118	0.0375	0.0011
3	rs114583881	129549734	0.83	0.29697514221559	1.01	0.120454976543865	0.0806338297556452	0.146200197156492	0.0077	0.0068	0.1026	0.0109	0.0481	0.0147	0.0106	0.0319	7e-04	0.0443	0.0485	0.1024	8e-04	0.0422	0.1279	0.013	0.016	0.0025	9e-04	0.0211	0.0145	0.1484	0.0292	0.1118	0.0375	0.0011
3	rs75999026	129574184	0.83	0.29697514221559	1.02	0.103026239636585	0.0807687478101865	0.153097045109159	0.0077	0.0069	0.1026	0.0109	0.0481	0.0147	0.0106	0.032	7e-04	0.0443	0.0484	0.1024	8e-04	0.0421	0.1278	0.013	0.016	0.0024	9e-04	0.0211	0.0144	0.1485	0.0291	0.1117	0.0374	0.0011
3	rs17329254	129577126	0.83	0.29697514221559	1.01	0.120454976543865	0.0802299432751072	0.154050674514486	0.0077	0.0069	0.1026	0.0109	0.0481	0.0147	0.0106	0.032	7e-04	0.0443	0.0484	0.1023	8e-04	0.0422	0.1277	0.013	0.0161	0.0024	9e-04	0.021	0.0144	0.1487	0.0291	0.1116	0.0374	0.0011
3	rs11713332	129590388	0.83	0.29697514221559	1.01	0.120454976543865	0.0798943648148364	0.154623866827518	0.0077	0.0069	0.1026	0.0109	0.0481	0.0147	0.0106	0.032	7e-04	0.0443	0.0484	0.1023	8e-04	0.0422	0.1277	0.013	0.016	0.0024	9e-04	0.0211	0.0144	0.1487	0.0291	0.1116	0.0374	0.0011
3	rs13097541	129598704	0.83	0.29697514221559	1.01	0.120454976543865	0.079492862023308	0.156156087589922	0.0077	0.0069	0.1026	0.0109	0.0481	0.0147	0.0106	0.032	7e-04	0.0443	0.0484	0.1023	8e-04	0.0422	0.1277	0.013	0.016	0.0024	9e-04	0.0211	0.0144	0.1487	0.0291	0.1116	0.0374	0.0011
3	rs2670902	129616006	0.83	0.29697514221559	1.01	0.120454976543865	0.0788265759334585	0.157693680167223	0.0077	0.0069	0.1027	0.0108	0.0481	0.0147	0.0106	0.032	7e-04	0.0443	0.0484	0.1023	8e-04	0.0422	0.1277	0.013	0.016	0.0024	9e-04	0.0211	0.0144	0.1487	0.0291	0.1116	0.0375	0.0011
3	rs7640483	129637348	0.83	0.29697514221559	1.01	0.120454976543865	0.0724238220316892	0.161075760449301	0.0077	0.0069	0.1027	0.0108	0.0481	0.0147	0.0107	0.032	8e-04	0.0443	0.0483	0.1022	8e-04	0.0424	0.1273	0.0131	0.016	0.0024	9e-04	0.0211	0.0144	0.1485	0.0291	0.1117	0.0375	0.0011
3	rs34941175	129647253	0.84	0.258953137461488	1.01	0.120454976543865	0.0393538458423564	0.103614121799262	0.0076	0.0069	0.1045	0.0107	0.0479	0.0149	0.0116	0.0317	8e-04	0.0443	0.0466	0.1028	8e-04	0.043	0.1247	0.0138	0.0158	0.0025	0.0011	0.0209	0.0144	0.1488	0.0286	0.1127	0.037	0.0011
3	rs9839577	129659674	0.84	0.258953137461488	1.02	0.103026239636585	0.0326548556617645	0.102463688367744	0.0075	0.0069	0.1051	0.0107	0.0478	0.0149	0.0119	0.0316	9e-04	0.0443	0.0462	0.103	8e-04	0.0431	0.1242	0.0138	0.0157	0.0025	0.0012	0.0208	0.0145	0.1489	0.0284	0.1126	0.037	0.0012
3	rs75592050	129664013	0.84	0.258953137461488	1.02	0.103026239636585	0.0319500390514266	0.103696486231095	0.0075	0.0069	0.1051	0.0107	0.0478	0.0149	0.012	0.0316	9e-04	0.0443	0.0462	0.103	8e-04	0.0431	0.1241	0.0138	0.0157	0.0025	0.0012	0.0208	0.0145	0.1489	0.0284	0.1127	0.037	0.0012
3	rs34925435	129666064	0.84	0.258953137461488	1.02	0.103026239636585	0.0301420869437998	0.112399357610283	0.0074	0.007	0.1051	0.0107	0.0478	0.0149	0.0121	0.0317	9e-04	0.0442	0.0461	0.1031	8e-04	0.0431	0.1238	0.0138	0.0158	0.0025	0.0012	0.0208	0.0145	0.149	0.0284	0.1127	0.037	0.0012
3	rs112899574	129666409	0.84	0.258953137461488	1.02	0.103026239636585	0.0301305128786028	0.112484340870142	0.0074	0.007	0.1051	0.0107	0.0478	0.0149	0.0121	0.0317	9e-04	0.0442	0.0461	0.1031	8e-04	0.0431	0.1238	0.0138	0.0158	0.0025	0.0012	0.0208	0.0145	0.149	0.0284	0.1127	0.037	0.0012
3	rs13090556	129671425	0.84	0.258953137461488	1.01	0.120454976543865	0.0258824934420729	0.114788127157992	0.0072	0.0072	0.1051	0.0108	0.0478	0.0149	0.0124	0.0321	9e-04	0.044	0.046	0.1031	8e-04	0.0429	0.1226	0.0136	0.016	0.0026	0.0013	0.0206	0.0146	0.1495	0.0284	0.1129	0.0371	0.0012
3	rs1708235	129671675	0.84	0.258953137461488	1.01	0.120454976543865	0.0329989760118295	0.125504942557122	0.0073	0.0072	0.106	0.0108	0.0477	0.0149	0.0124	0.032	9e-04	0.044	0.0459	0.1025	8e-04	0.0428	0.1223	0.0137	0.016	0.0026	0.0013	0.021	0.0146	0.1495	0.0285	0.1128	0.037	0.0012
3	rs938193	129674004	0.85	0.2244882202137	1.01	0.120454976543865	0.0320103752426631	0.0994473743104156	0.0073	0.0071	0.1062	0.0109	0.0474	0.0147	0.0127	0.032	8e-04	0.0436	0.045	0.1017	8e-04	0.0431	0.1215	0.0144	0.0162	0.0031	0.0013	0.0208	0.0147	0.1494	0.0284	0.1136	0.0374	0.0013
3	rs66817437	129675760	0.85	0.2244882202137	1.01	0.120454976543865	0.0339206260206953	0.089598786029296	0.0073	0.0072	0.1066	0.0112	0.0482	0.0145	0.0127	0.0318	0.001	0.0434	0.0442	0.1006	7e-04	0.0432	0.1212	0.0149	0.0162	0.0031	0.0015	0.0211	0.0151	0.1483	0.0287	0.1135	0.038	0.0014
3	rs1708950	129676089	0.85	0.2244882202137	1.01	0.120454976543865	0.0310072826389719	0.0975901499978567	0.0073	0.0072	0.1067	0.0112	0.0483	0.0145	0.0128	0.0317	0.001	0.0433	0.0441	0.1004	7e-04	0.0433	0.1205	0.015	0.0162	0.0032	0.0015	0.0209	0.0156	0.148	0.0287	0.1137	0.038	0.0014
3	rs6778821	129677480	0.85	0.2244882202137	1.01	0.120454976543865	0.0290226471570361	0.0983959544946458	0.0073	0.0072	0.1069	0.0114	0.0483	0.0144	0.0127	0.0317	0.0012	0.043	0.0439	0.1	7e-04	0.0436	0.1201	0.0151	0.0165	0.0032	0.0015	0.0206	0.0157	0.1474	0.0286	0.1145	0.0386	0.0015
3	rs784743	129683639	0.85	0.2244882202137	1.01	0.120454976543865	0.0255411976880878	0.125239297911218	0.0073	0.0072	0.1068	0.0114	0.0484	0.0145	0.0128	0.0317	0.0012	0.0427	0.0437	0.0998	7e-04	0.0439	0.1198	0.0149	0.0165	0.0031	0.0015	0.0206	0.0158	0.1473	0.0288	0.1144	0.0388	0.0016
3	rs72628507	129690222	0.86	0.193417951625055	1.01	0.120454976543865	0.0255617904037889	0.121980365065198	0.0071	0.0072	0.1069	0.0114	0.049	0.0145	0.0128	0.0315	0.0013	0.0426	0.0436	0.0994	7e-04	0.0446	0.1189	0.0149	0.0165	0.0032	0.0016	0.0207	0.0162	0.1466	0.0291	0.1144	0.0388	0.0017
3	rs114380842	129690531	0.86	0.193417951625055	1.01	0.120454976543865	0.0248783580135121	0.140525634072531	0.0071	0.0072	0.1067	0.0114	0.049	0.0145	0.0129	0.0315	0.0013	0.0426	0.0436	0.0995	7e-04	0.0447	0.1188	0.0149	0.0165	0.0032	0.0016	0.0207	0.0162	0.1467	0.0291	0.1144	0.0387	0.0016
3	rs5658	129694681	0.86	0.193417951625055	1.01	0.120454976543865	0.0243769151530099	0.153478242882587	0.007	0.0072	0.1066	0.0114	0.049	0.0146	0.0129	0.0313	0.0014	0.0425	0.0435	0.0993	7e-04	0.0449	0.1186	0.015	0.0165	0.0032	0.0017	0.0207	0.0162	0.1467	0.0293	0.1145	0.0387	0.0016
3	rs5660	129695714	0.86	0.193417951625055	1.01	0.120454976543865	0.0246969971119588	0.193963484388517	0.007	0.0072	0.1066	0.0114	0.049	0.0146	0.013	0.0313	0.0014	0.0425	0.0435	0.0992	7e-04	0.0449	0.1186	0.015	0.0165	0.0032	0.0017	0.0207	0.0162	0.1468	0.0293	0.1144	0.0387	0.0016
3	rs116403738	129702784	0.86	0.193417951625055	1.01	0.120454976543865	0.0216285868202406	0.139879689446341	0.0071	0.0075	0.1062	0.0113	0.0489	0.0147	0.0132	0.0309	0.0015	0.0423	0.0434	0.099	8e-04	0.0453	0.1184	0.0152	0.0166	0.0033	0.0017	0.0207	0.0161	0.1471	0.0295	0.1143	0.0386	0.0016
3	rs147382651	129703589	0.86	0.193417951625055	1.01	0.120454976543865	0.0218302465609558	0.125770797248816	0.0072	0.0075	0.1061	0.0113	0.049	0.0148	0.0132	0.0308	0.0015	0.0423	0.0434	0.0989	8e-04	0.0453	0.1182	0.0152	0.0168	0.0033	0.0017	0.0207	0.0161	0.1471	0.0295	0.1142	0.0387	0.0016
3	rs10804593	129707167	0.86	0.193417951625055	1.01	0.120454976543865	0.0192116761359748	0.107679661383449	0.0072	0.0075	0.1056	0.0112	0.049	0.0148	0.0134	0.0305	0.0015	0.0422	0.0434	0.0989	8e-04	0.0456	0.1183	0.0153	0.0168	0.0033	0.0018	0.0206	0.016	0.1473	0.0296	0.1143	0.0387	0.0016
3	rs80148335	129715180	0.86	0.193417951625055	1.01	0.120454976543865	0.0229827639050571	0.114018222871647	0.0072	0.0075	0.1057	0.0111	0.0488	0.0148	0.0135	0.0305	0.0015	0.0421	0.0432	0.099	8e-04	0.0455	0.1181	0.0154	0.0169	0.0033	0.0018	0.0212	0.016	0.1471	0.0296	0.1142	0.0388	0.0016
3	rs62281850	129717388	0.86	0.193417951625055	1.01	0.120454976543865	0.0238925600332127	0.0966266183273808	0.0072	0.0075	0.1057	0.0111	0.0488	0.0148	0.0136	0.0305	0.0015	0.0421	0.0432	0.099	8e-04	0.0455	0.118	0.0155	0.0169	0.0033	0.0018	0.0213	0.016	0.147	0.0296	0.1141	0.0388	0.0015
3	rs2953744	129738282	0.87	0.165571370278195	1.01	0.120454976543865	0.0429457858686124	0.0709473706679503	0.0072	0.0077	0.1061	0.011	0.0484	0.0147	0.0135	0.0305	0.0016	0.0419	0.043	0.0994	8e-04	0.0456	0.1174	0.0152	0.0168	0.0035	0.0018	0.023	0.016	0.1467	0.0296	0.1131	0.0391	0.0016
3	rs2953759	129746627	0.87	0.165571370278195	1.01	0.120454976543865	0.0434659266929307	0.105680824592601	0.0072	0.0077	0.1064	0.0109	0.0485	0.0147	0.0135	0.0303	0.0016	0.0416	0.0425	0.0994	8e-04	0.0457	0.1174	0.0151	0.0167	0.0035	0.0018	0.0229	0.016	0.1473	0.0296	0.1129	0.0392	0.0017
3	rs34233228	129750876	0.88	0.140769569262351	1.01	0.120454976543865	0.0371937059098554	0.114873793652153	0.0072	0.0078	0.1072	0.011	0.0488	0.0149	0.0137	0.0302	0.0018	0.0419	0.0418	0.0995	9e-04	0.0456	0.116	0.0148	0.0164	0.0039	0.002	0.0227	0.0162	0.1483	0.0295	0.112	0.0396	0.0017
3	rs113173468	129753731	0.88	0.140769569262351	1.01	0.120454976543865	0.0248985678075073	0.144703912858457	0.007	0.0077	0.1072	0.011	0.0488	0.0148	0.0136	0.03	0.0018	0.042	0.0417	0.1002	0.001	0.0454	0.1159	0.0145	0.0162	0.0038	0.002	0.0224	0.0164	0.1487	0.0293	0.1119	0.0399	0.0018
3	rs117212921	129755661	0.88	0.140769569262351	1.01	0.120454976543865	0.0192032936364069	0.175453581735992	0.0069	0.0077	0.1072	0.011	0.0488	0.0148	0.0136	0.0299	0.0018	0.0421	0.0417	0.1006	0.001	0.0455	0.1158	0.0147	0.0158	0.0037	0.0019	0.0223	0.0164	0.1488	0.0292	0.1119	0.04	0.0018
3	rs2624595	129789898	0.89	0.118826527661215	1.01	0.120454976543865	0.00881802648335546	0.109945540879204	0.0065	0.0079	0.1065	0.0109	0.0486	0.0148	0.0135	0.0301	0.002	0.0422	0.0418	0.1018	0.0012	0.0457	0.1152	0.0144	0.0156	0.0036	0.002	0.0218	0.0167	0.1491	0.0287	0.112	0.0406	0.002
3	rs116280556	129807090	0.89	0.118826527661215	1.01	0.120454976543865	0.0044467120480533	0.128798433641839	0.0066	0.008	0.106	0.0109	0.0485	0.0148	0.0136	0.0303	0.0021	0.0423	0.0418	0.1023	0.0014	0.0457	0.1147	0.0142	0.0154	0.0035	0.002	0.0216	0.0169	0.149	0.0286	0.112	0.0409	0.0021
3	rs4299520	129823705	0.89	0.118826527661215	1.01	0.120454976543865	0.00180966451578863	0.112059669825211	0.0067	0.0083	0.1049	0.0109	0.0482	0.0148	0.0135	0.0308	0.0024	0.0422	0.0422	0.1038	0.002	0.0456	0.1132	0.0138	0.015	0.0033	0.0021	0.0209	0.0174	0.1489	0.028	0.1118	0.0418	0.0023
3	rs56689350	129831572	0.89	0.118826527661215	1.01	0.120454976543865	0.00149913055744683	0.126214354614854	0.0067	0.0084	0.1044	0.011	0.0485	0.0147	0.0135	0.031	0.0024	0.0422	0.0425	0.104	0.0021	0.045	0.1127	0.0137	0.015	0.0033	0.0021	0.0209	0.0174	0.1486	0.0279	0.1125	0.0419	0.0024
3	rs73210765	129841875	0.89	0.118826527661215	1.01	0.120454976543865	0.000952654694344302	0.0991233950663608	0.0067	0.0085	0.1043	0.011	0.0485	0.0147	0.0134	0.031	0.0025	0.0421	0.0426	0.1041	0.0021	0.045	0.1125	0.0137	0.015	0.0033	0.0021	0.0209	0.0175	0.1485	0.0279	0.1126	0.042	0.0024
3	rs12496397	129853990	0.89	0.118826527661215	1.01	0.120454976543865	0.0010745219666747	0.0870467638780062	0.0069	0.0085	0.1044	0.0111	0.0484	0.0147	0.0134	0.031	0.0025	0.0423	0.0427	0.1039	0.0022	0.045	0.1127	0.0135	0.0149	0.0031	0.0021	0.0209	0.0177	0.1479	0.0279	0.1132	0.0417	0.0024
3	rs4314216	129914032	0.89	0.118826527661215	1.01	0.120454976543865	0.00866419104504394	0.164971953040269	0.0065	0.0089	0.1033	0.0107	0.0482	0.0137	0.0133	0.0312	0.0032	0.0429	0.0435	0.1034	0.0026	0.0444	0.1118	0.0127	0.0143	0.0031	0.002	0.0208	0.0196	0.1484	0.028	0.1138	0.0423	0.0023
3	rs9855392	129933246	0.89	0.118826527661215	1.01	0.120454976543865	0.00780932856204652	0.104769529533759	0.007	0.009	0.1025	0.0107	0.0487	0.0139	0.013	0.0312	0.0033	0.0431	0.0444	0.104	0.0028	0.0439	0.1111	0.0122	0.0142	0.003	0.0019	0.0195	0.0202	0.1496	0.0281	0.113	0.0427	0.0023
3	rs11715351	129933547	0.89	0.118826527661215	1.01	0.120454976543865	0.00787799472002091	0.103614121799262	0.0071	0.009	0.1025	0.0107	0.0487	0.0139	0.013	0.0312	0.0033	0.043	0.0444	0.104	0.0028	0.0437	0.1111	0.0124	0.0142	0.003	0.0019	0.0195	0.0202	0.1496	0.0281	0.1131	0.0426	0.0023
3	rs9880123	129934118	0.89	0.118826527661215	1.01	0.120454976543865	0.00360076186243508	0.107011778582381	0.007	0.009	0.1026	0.0107	0.0487	0.0138	0.0129	0.0314	0.0029	0.0433	0.0446	0.1035	0.0028	0.0437	0.1111	0.0122	0.0144	0.0029	0.0018	0.0196	0.0199	0.1496	0.0286	0.1132	0.0428	0.0022
3	rs116130439	129940073	0.89	0.118826527661215	1.01	0.120454976543865	0.00354031748172065	0.106595165313916	0.007	0.009	0.1026	0.0107	0.0487	0.0138	0.0129	0.0314	0.0029	0.0433	0.0447	0.1034	0.0028	0.0437	0.1111	0.0122	0.0144	0.0029	0.0018	0.0196	0.0199	0.1496	0.0286	0.1132	0.0429	0.0022
3	rs11718381	129941503	0.89	0.118826527661215	1.01	0.120454976543865	0.00347612461593654	0.105100556467389	0.0071	0.009	0.1026	0.0107	0.0487	0.0138	0.0128	0.0314	0.0029	0.0433	0.0447	0.1034	0.0028	0.0437	0.1111	0.0122	0.0144	0.003	0.0018	0.0196	0.0198	0.1496	0.0286	0.1133	0.0429	0.0022
3	rs78012561	129942475	0.89	0.118826527661215	1.01	0.120454976543865	0.00348067902243733	0.105431987062848	0.0071	0.009	0.1026	0.0107	0.0487	0.0138	0.0128	0.0314	0.0029	0.0433	0.0447	0.1034	0.0028	0.0437	0.1111	0.0122	0.0144	0.003	0.0018	0.0196	0.0199	0.1496	0.0286	0.1132	0.0429	0.0022
3	rs111659423	129947863	0.89	0.118826527661215	1.01	0.120454976543865	0.00323280939565628	0.115302490246665	0.0071	0.009	0.1026	0.0107	0.0488	0.0136	0.0129	0.0315	0.0029	0.043	0.0443	0.104	0.0029	0.0439	0.1111	0.0121	0.0144	0.003	0.0018	0.0195	0.02	0.1495	0.0287	0.1129	0.0429	0.0022
3	rs9813712	129971101	0.89	0.118826527661215	1.02	0.103026239636585	0.00317520548160072	0.120842998952587	0.0071	0.009	0.1027	0.0107	0.0489	0.0135	0.0129	0.0317	0.003	0.0426	0.0439	0.1042	0.003	0.0441	0.1113	0.0121	0.0143	0.0029	0.0019	0.0194	0.0201	0.1496	0.0288	0.1126	0.0428	0.0022
3	rs78754502	129974685	0.89	0.118826527661215	1.02	0.103026239636585	0.00313935681620649	0.120406618012422	0.0071	0.009	0.1027	0.0107	0.0489	0.0135	0.0129	0.0317	0.003	0.0426	0.0439	0.1042	0.003	0.0443	0.1111	0.0121	0.0143	0.0029	0.0019	0.0194	0.0201	0.1496	0.0288	0.1125	0.0429	0.0022
3	rs7619208	129977006	0.89	0.118826527661215	1.02	0.103026239636585	0.00313935681620649	0.120493846665472	0.0071	0.009	0.1027	0.0107	0.0489	0.0135	0.0129	0.0317	0.003	0.0426	0.0439	0.1042	0.003	0.0443	0.1111	0.0121	0.0143	0.0029	0.0019	0.0194	0.0201	0.1496	0.0288	0.1125	0.0429	0.0022
3	rs9818624	129986838	0.9	0.0995502148251544	1.02	0.103026239636585	0.00284066703984924	0.120842998952587	0.0072	0.0091	0.1026	0.0107	0.049	0.0134	0.0129	0.0317	0.003	0.0424	0.0438	0.1047	0.0031	0.0443	0.1111	0.012	0.0144	0.0029	0.002	0.0191	0.0201	0.1494	0.0286	0.1125	0.0429	0.0023
3	rs34622576	129987388	0.9	0.0995502148251544	1.02	0.103026239636585	0.002905217897995	0.119883745808456	0.0072	0.009	0.1027	0.0109	0.0489	0.0132	0.013	0.0317	0.003	0.0424	0.0439	0.1049	0.0031	0.0441	0.1108	0.0121	0.0144	0.0029	0.002	0.0191	0.0201	0.1494	0.0287	0.1126	0.043	0.0023
3	rs12490963	130006730	0.9	0.0995502148251544	1.03	0.0875760293110768	0.00558182050541691	0.127637644228946	0.0073	0.009	0.1027	0.0108	0.0485	0.0125	0.0125	0.0314	0.003	0.0424	0.0442	0.1059	0.0033	0.0437	0.1102	0.012	0.0154	0.0029	0.002	0.0189	0.0203	0.1492	0.0286	0.1132	0.0431	0.0024
3	rs1453238	130009337	0.9	0.0995502148251544	1.01	0.120454976543865	0.0057826169481123	0.130681780387496	0.0073	0.009	0.1027	0.0108	0.0486	0.0124	0.0124	0.0314	0.003	0.0424	0.0443	0.1059	0.0033	0.0437	0.1101	0.012	0.0154	0.0029	0.002	0.0189	0.0203	0.1492	0.0287	0.1131	0.0432	0.0024
3	rs116061544	130009979	0.9	0.0995502148251544	1.01	0.120454976543865	0.0057724458385913	0.132304119531872	0.0073	0.009	0.1027	0.0108	0.0486	0.0124	0.0124	0.0314	0.003	0.0424	0.0443	0.1059	0.0033	0.0437	0.1101	0.012	0.0154	0.0029	0.002	0.0189	0.0203	0.1492	0.0287	0.1131	0.0432	0.0024
3	rs9821802	130018358	0.9	0.0995502148251544	1.01	0.120454976543865	0.00645934393462438	0.142655642474505	0.0073	0.009	0.1028	0.0108	0.0485	0.0124	0.0124	0.0314	0.003	0.0423	0.0443	0.1058	0.0033	0.0437	0.1103	0.012	0.0154	0.0029	0.002	0.0189	0.0203	0.1492	0.0286	0.1131	0.0432	0.0024
3	rs9853619	130024270	0.89	0.118826527661215	1.01	0.120454976543865	0.00777516782664441	0.15663600949477	0.0075	0.0098	0.1031	0.0101	0.0479	0.0124	0.012	0.031	0.0026	0.0412	0.0444	0.1054	0.0034	0.0434	0.1116	0.0118	0.0158	0.003	0.0021	0.018	0.0215	0.1481	0.0289	0.113	0.0448	0.0022
3	rs78282269	130029008	0.88	0.140769569262351	1.01	0.120454976543865	0.0144323393604128	0.140156389972366	0.0075	0.0103	0.105	0.0102	0.0481	0.0125	0.0118	0.031	0.0021	0.0411	0.0446	0.1044	0.0034	0.0431	0.111	0.0117	0.0159	0.0029	0.0018	0.0173	0.0213	0.1465	0.0294	0.1135	0.0467	0.0019
3	rs6763453	130036064	0.88	0.140769569262351	1.01	0.120454976543865	0.0136990937324937	0.144984041816676	0.0075	0.0103	0.1051	0.0102	0.048	0.0125	0.0118	0.031	0.0021	0.0411	0.0446	0.1044	0.0034	0.0431	0.111	0.0117	0.0159	0.0029	0.0018	0.0173	0.0213	0.1464	0.0294	0.1136	0.0468	0.0019
3	rs13318901	130042515	0.88	0.140769569262351	1.01	0.120454976543865	0.0179279336466576	0.153859779379064	0.0075	0.0104	0.1058	0.0101	0.0479	0.0124	0.0118	0.031	0.0021	0.0408	0.0445	0.1047	0.0034	0.0431	0.1107	0.0113	0.0159	0.003	0.0016	0.017	0.0212	0.1466	0.0293	0.1145	0.0469	0.0019
3	rs115171589	130043049	0.88	0.140769569262351	1.01	0.120454976543865	0.0179678232641227	0.151385858353115	0.0075	0.0104	0.1058	0.0101	0.0479	0.0124	0.0118	0.031	0.0021	0.0408	0.0445	0.1047	0.0034	0.0431	0.1107	0.0113	0.0158	0.003	0.0016	0.017	0.0212	0.1466	0.0293	0.1145	0.0469	0.0018
3	rs9879726	130061040	0.88	0.140769569262351	1.01	0.120454976543865	0.0226127038963107	0.165461279592916	0.0072	0.0104	0.1064	0.0096	0.0483	0.0124	0.0118	0.0311	0.0019	0.0409	0.0443	0.105	0.0033	0.0433	0.1103	0.0115	0.016	0.0034	0.0014	0.0168	0.0213	0.1464	0.0293	0.1142	0.0472	0.0017
3	rs1453248	130061860	0.88	0.140769569262351	1.01	0.120454976543865	0.0227261085738496	0.172861814678099	0.0072	0.0104	0.1064	0.0096	0.0483	0.0124	0.0118	0.0311	0.0019	0.0409	0.0443	0.105	0.0033	0.0433	0.1103	0.0115	0.016	0.0034	0.0014	0.0168	0.0214	0.1464	0.0293	0.1142	0.0472	0.0017
3	rs115051279	130063811	0.88	0.140769569262351	1.01	0.120454976543865	0.0231454265733782	0.164385434173065	0.0072	0.0104	0.1063	0.0096	0.0483	0.0123	0.0118	0.0311	0.0019	0.0409	0.0443	0.1049	0.0033	0.0433	0.1103	0.0115	0.016	0.0034	0.0014	0.0168	0.0214	0.1464	0.0293	0.1142	0.0472	0.0017
3	rs77830466	130068383	0.88	0.140769569262351	1.01	0.120454976543865	0.0239711632571813	0.162435690875087	0.0072	0.0104	0.1063	0.0096	0.0483	0.0123	0.0118	0.0312	0.0019	0.0408	0.0443	0.1049	0.0033	0.0433	0.1103	0.0115	0.0161	0.0034	0.0014	0.0168	0.0214	0.1464	0.0294	0.1143	0.0472	0.0017
3	rs115530719	130084968	0.88	0.140769569262351	1.01	0.120454976543865	0.0302696083856701	0.167620352585726	0.0073	0.0104	0.1057	0.0093	0.0483	0.0122	0.012	0.0316	0.0019	0.0408	0.0442	0.1044	0.0033	0.0436	0.1105	0.0115	0.0163	0.0036	0.0014	0.0165	0.0216	0.1464	0.0299	0.1138	0.0473	0.0016
3	rs17737623	130085203	0.88	0.140769569262351	1.01	0.120454976543865	0.0301305128786028	0.17127355698756	0.0073	0.0104	0.1057	0.0093	0.0483	0.0122	0.012	0.0316	0.0019	0.0408	0.0442	0.1044	0.0033	0.0436	0.1105	0.0115	0.0163	0.0036	0.0014	0.0164	0.0216	0.1464	0.0299	0.1138	0.0473	0.0016
3	rs10804598	130087842	0.88	0.140769569262351	1.01	0.120454976543865	0.0361976366341846	0.15971987726673	0.0072	0.0104	0.1055	0.0091	0.0484	0.0122	0.012	0.0317	0.0017	0.0408	0.0443	0.1045	0.0031	0.0437	0.1108	0.0116	0.0163	0.0036	0.0013	0.016	0.0216	0.1467	0.03	0.1138	0.0473	0.0014
3	rs9835065	130095031	0.88	0.140769569262351	1.01	0.120454976543865	0.0428866134338849	0.213946050265809	0.0072	0.0104	0.1051	0.0089	0.0482	0.0123	0.0119	0.0321	0.0017	0.041	0.0446	0.1037	0.0031	0.0439	0.1112	0.0106	0.016	0.0037	0.0013	0.0157	0.0215	0.1463	0.0306	0.1151	0.0477	0.0014
3	rs113396273	130095179	0.88	0.140769569262351	1.01	0.120454976543865	0.0430939610712103	0.212131683724632	0.0072	0.0104	0.1051	0.0089	0.0482	0.0123	0.0119	0.0321	0.0017	0.041	0.0446	0.1037	0.0031	0.0439	0.1112	0.0106	0.016	0.0037	0.0013	0.0157	0.0215	0.1463	0.0306	0.1151	0.0476	0.0014
3	rs62284289	130096583	0.88	0.140769569262351	1.02	0.103026239636585	0.0436751821519181	0.194584414881238	0.0072	0.0104	0.1051	0.0089	0.0482	0.0125	0.0119	0.0322	0.0017	0.041	0.0446	0.1037	0.0031	0.0439	0.1112	0.0106	0.016	0.0037	0.0013	0.0157	0.0216	0.1464	0.0306	0.1152	0.0474	0.0014
3	rs76383732	130096952	0.88	0.140769569262351	1.02	0.103026239636585	0.0457901836330573	0.195309681052254	0.0072	0.0104	0.105	0.0088	0.0482	0.0125	0.0119	0.0325	0.0017	0.041	0.0446	0.1037	0.0031	0.0439	0.1112	0.0106	0.016	0.0037	0.0013	0.0156	0.0216	0.1464	0.0305	0.1152	0.0474	0.0013
3	rs79486701	130101735	0.88	0.140769569262351	1.02	0.103026239636585	0.0456820407834088	0.204820306571179	0.0072	0.0104	0.105	0.0088	0.0481	0.0127	0.0119	0.0325	0.0017	0.041	0.0444	0.1037	0.0031	0.0436	0.1114	0.0106	0.0159	0.0037	0.0013	0.0156	0.0216	0.1464	0.0305	0.1156	0.0474	0.0013
3	rs77435007	130103011	0.88	0.140769569262351	1.02	0.103026239636585	0.045944975036844	0.197386881057741	0.0072	0.0104	0.1049	0.0088	0.048	0.0127	0.0119	0.0324	0.0017	0.041	0.0443	0.1037	0.0031	0.0435	0.1114	0.0106	0.0159	0.0037	0.0013	0.0156	0.0216	0.1464	0.0304	0.1157	0.0479	0.0013
3	rs1453241	130103709	0.88	0.140769569262351	1.02	0.103026239636585	0.0462400573598028	0.200516520419865	0.0072	0.0104	0.1049	0.0088	0.048	0.0127	0.0119	0.0324	0.0017	0.041	0.0443	0.1037	0.0031	0.0434	0.1114	0.0106	0.0159	0.0037	0.0013	0.0155	0.0216	0.1464	0.0304	0.1157	0.0479	0.0013
3	rs10212372	130104206	0.88	0.140769569262351	1.02	0.103026239636585	0.0462556235631741	0.189841171687917	0.0072	0.0104	0.105	0.0089	0.048	0.0128	0.012	0.0325	0.0017	0.041	0.0438	0.1037	0.0031	0.0435	0.1113	0.0107	0.016	0.0037	0.0013	0.0155	0.0217	0.1464	0.0305	0.1157	0.0479	0.0013
3	rs4688794	130105223	0.88	0.140769569262351	1.02	0.103026239636585	0.0394515021946291	0.197803209103784	0.0069	0.0104	0.1036	0.0089	0.0482	0.0127	0.0122	0.0328	0.0017	0.0408	0.0438	0.1045	0.0031	0.0434	0.1113	0.0109	0.0161	0.0039	0.0013	0.0155	0.0218	0.1462	0.0308	0.1155	0.0478	0.0013
3	rs16827168	130107975	0.88	0.140769569262351	1.02	0.103026239636585	0.0458211135185013	0.214801633322173	0.0068	0.0105	0.1031	0.0088	0.0484	0.0126	0.0122	0.0331	0.0017	0.0408	0.044	0.1044	0.0032	0.0432	0.1114	0.0108	0.0161	0.004	0.0013	0.0154	0.0219	0.1459	0.0311	0.1151	0.0483	0.0013
3	rs11917356	130110550	0.88	0.140769569262351	1.02	0.103026239636585	0.0477029752188992	0.228532937720587	0.0068	0.0105	0.1029	0.0088	0.0485	0.0126	0.0122	0.0332	0.0017	0.0408	0.044	0.1044	0.0032	0.0432	0.1115	0.0108	0.0161	0.004	0.0012	0.0153	0.022	0.1458	0.0312	0.115	0.0483	0.0013
3	rs147548482	130110927	0.88	0.140769569262351	1.02	0.103026239636585	0.0477506812455978	0.229188496529739	0.0068	0.0105	0.1029	0.0088	0.0485	0.0126	0.0122	0.0332	0.0017	0.0408	0.044	0.1044	0.0032	0.0432	0.1115	0.0108	0.0161	0.004	0.0012	0.0153	0.022	0.1458	0.0312	0.115	0.0484	0.0013
3	rs16827238	130111686	0.88	0.140769569262351	1.02	0.103026239636585	0.0477825032009291	0.233794382761403	0.0068	0.0105	0.1029	0.0088	0.0485	0.0126	0.0122	0.0332	0.0017	0.0408	0.044	0.1044	0.0032	0.0432	0.1115	0.0108	0.0161	0.004	0.0012	0.0153	0.022	0.1458	0.0312	0.115	0.0484	0.0013
3	rs1353613	130114082	0.88	0.140769569262351	1.03	0.0875760293110768	0.0479418283213281	0.232695058797546	0.0068	0.0105	0.1029	0.0088	0.0486	0.0126	0.0122	0.0332	0.0017	0.0408	0.044	0.1044	0.0032	0.0432	0.1115	0.0107	0.0161	0.004	0.0012	0.0153	0.0219	0.1457	0.0313	0.1149	0.0484	0.0013
3	rs2132826	130115352	0.88	0.140769569262351	1.03	0.0875760293110768	0.0479896958744767	0.231268441210747	0.0068	0.0105	0.1029	0.0088	0.0486	0.0126	0.0122	0.0333	0.0017	0.0408	0.044	0.1044	0.0032	0.0432	0.1115	0.0107	0.0161	0.004	0.0012	0.0153	0.0219	0.1457	0.0313	0.1149	0.0484	0.0013
3	rs79091684	130120457	0.88	0.140769569262351	1.03	0.0875760293110768	0.0498654486147287	0.224612420923596	0.0068	0.0105	0.1028	0.0088	0.0486	0.0126	0.0122	0.0333	0.0017	0.0409	0.044	0.1044	0.0032	0.0432	0.1116	0.0107	0.0161	0.004	0.0012	0.0153	0.0219	0.1457	0.0311	0.1149	0.0484	0.0013
3	rs115994662	130122769	0.88	0.140769569262351	1.04	0.0739648219953096	0.0543518089528299	0.221146125014922	0.0068	0.0106	0.1028	0.0088	0.0486	0.0126	0.0122	0.0334	0.0017	0.0412	0.0439	0.1044	0.0033	0.0431	0.1117	0.0107	0.016	0.004	0.0013	0.0153	0.0219	0.1458	0.0307	0.1148	0.0485	0.0013
3	rs1497312	130125116	0.88	0.140769569262351	1.04	0.0739648219953096	0.0588803962230065	0.230172975102048	0.0068	0.0106	0.1027	0.0088	0.0486	0.0126	0.0122	0.0335	0.0017	0.0414	0.0439	0.1044	0.0034	0.043	0.1118	0.0106	0.016	0.004	0.0013	0.0152	0.0219	0.1459	0.0304	0.1148	0.0485	0.0013
3	rs4494971	130125858	0.88	0.140769569262351	1.04	0.0739648219953096	0.0660917181848697	0.236549984969912	0.0068	0.0106	0.1027	0.0088	0.0486	0.0126	0.0122	0.0335	0.002	0.0414	0.0439	0.1044	0.0034	0.0429	0.1118	0.0106	0.016	0.004	0.0013	0.0152	0.022	0.1458	0.0303	0.1148	0.0484	0.0013
3	rs78185304	130126173	0.88	0.140769569262351	1.04	0.0739648219953096	0.0663884764418588	0.235667061808882	0.0068	0.0106	0.1027	0.0088	0.0486	0.0126	0.0122	0.0335	0.002	0.0414	0.0439	0.1044	0.0034	0.0429	0.1118	0.0106	0.016	0.004	0.0013	0.0152	0.022	0.1458	0.0303	0.1148	0.0484	0.0013
3	rs1391055	130126197	0.88	0.140769569262351	1.04	0.0739648219953096	0.0664082913096658	0.235556771106777	0.0068	0.0106	0.1027	0.0088	0.0486	0.0126	0.0122	0.0335	0.002	0.0414	0.0439	0.1044	0.0034	0.0429	0.1118	0.0106	0.016	0.004	0.0013	0.0152	0.022	0.1458	0.0303	0.1148	0.0484	0.0013
3	rs77968090	130128232	0.88	0.140769569262351	1.04	0.0739648219953096	0.0689157366042166	0.229188496529739	0.0068	0.0106	0.1028	0.0088	0.0488	0.0126	0.0122	0.0335	0.002	0.0415	0.0439	0.1043	0.0035	0.0427	0.1118	0.0107	0.016	0.004	0.0013	0.0152	0.022	0.1459	0.0302	0.1147	0.0484	0.0013
3	rs2173187	130128431	0.88	0.140769569262351	1.04	0.0739648219953096	0.0692003601892196	0.231926527841757	0.0068	0.0106	0.1028	0.0088	0.0488	0.0126	0.0122	0.0335	0.002	0.0415	0.0439	0.1043	0.0035	0.0427	0.1118	0.0107	0.016	0.004	0.0013	0.0152	0.022	0.1459	0.0302	0.1147	0.0484	0.0013
3	rs35886424	130129322	0.88	0.140769569262351	1.04	0.0739648219953096	0.0701820292757337	0.22831455349627	0.0068	0.0106	0.1028	0.0089	0.0488	0.0127	0.0124	0.0335	0.002	0.0415	0.0439	0.1043	0.0035	0.0427	0.1118	0.0107	0.0161	0.004	0.0013	0.0152	0.022	0.1459	0.0301	0.1147	0.0483	0.0013
3	rs6439230	130130387	0.88	0.140769569262351	1.04	0.0739648219953096	0.0697514399349947	0.230501438186522	0.0068	0.0106	0.1028	0.0089	0.0488	0.0127	0.0124	0.0335	0.002	0.0415	0.0438	0.1043	0.0035	0.0426	0.1118	0.0108	0.0161	0.004	0.0013	0.0152	0.022	0.1459	0.03	0.1147	0.0482	0.0013
3	rs1566139	130130573	0.88	0.140769569262351	1.04	0.0739648219953096	0.0696287314269087	0.227659807517001	0.0068	0.0106	0.1028	0.0089	0.0488	0.0127	0.0124	0.0335	0.002	0.0415	0.0438	0.1044	0.0035	0.0426	0.1118	0.0108	0.0161	0.0039	0.0013	0.0152	0.022	0.1459	0.03	0.1147	0.0482	0.0013
3	rs1497308	130134000	0.88	0.140769569262351	1.04	0.0739648219953096	0.0744764601891316	0.210747678826595	0.0068	0.0106	0.1028	0.0089	0.0489	0.0127	0.0124	0.0335	0.002	0.0416	0.0438	0.1044	0.0037	0.043	0.1119	0.0107	0.0161	0.0034	0.0013	0.0153	0.022	0.1458	0.0299	0.1145	0.0483	0.0013
3	rs13070906	130134453	0.88	0.140769569262351	1.04	0.0739648219953096	0.0774171975384979	0.214159840419242	0.0068	0.0106	0.1028	0.0089	0.049	0.0127	0.0124	0.0336	0.002	0.0417	0.0438	0.1044	0.0038	0.043	0.1119	0.0107	0.016	0.0034	0.0013	0.0153	0.022	0.1453	0.03	0.1145	0.0483	0.0014
3	rs16827497	130134492	0.88	0.140769569262351	1.04	0.0739648219953096	0.0634407532090753	0.223093750891437	0.0068	0.0106	0.1028	0.0089	0.0489	0.0127	0.0124	0.0337	0.002	0.0417	0.0439	0.1044	0.0038	0.0431	0.1116	0.0107	0.016	0.0034	0.0013	0.0153	0.0219	0.1451	0.03	0.1145	0.0483	0.0017
3	rs76864445	130135644	0.88	0.140769569262351	1.04	0.0739648219953096	0.0643100231305055	0.212664790837299	0.0068	0.0106	0.1027	0.0088	0.0489	0.0127	0.0124	0.0338	0.002	0.0417	0.044	0.1043	0.0038	0.0431	0.1116	0.0107	0.016	0.0034	0.0013	0.0153	0.0219	0.145	0.03	0.1144	0.0483	0.0017
3	rs13062453	130137866	0.88	0.140769569262351	1.04	0.0739648219953096	0.064913385817673	0.219419599078099	0.0068	0.0106	0.1027	0.0088	0.0489	0.0127	0.0124	0.0338	0.002	0.0417	0.044	0.1044	0.0037	0.0431	0.1116	0.0107	0.016	0.0034	0.0013	0.0153	0.0219	0.1448	0.03	0.1144	0.0483	0.0017
3	rs9821748	130145541	0.88	0.140769569262351	1.04	0.0739648219953096	0.0602639558792972	0.171471809883169	0.0069	0.0107	0.1027	0.009	0.0494	0.0128	0.0125	0.0335	0.002	0.0421	0.0441	0.1043	0.0036	0.0431	0.111	0.0108	0.0161	0.0033	0.0013	0.0154	0.0219	0.1449	0.0299	0.1139	0.0486	0.0016
3	rs981548	130145718	0.88	0.140769569262351	1.04	0.0739648219953096	0.0629994620553717	0.174255717762222	0.0069	0.0107	0.1027	0.0088	0.0494	0.0129	0.0124	0.0335	0.002	0.0421	0.0441	0.1044	0.0036	0.0434	0.1107	0.0108	0.0162	0.0034	0.0012	0.0154	0.022	0.1451	0.0299	0.1136	0.0486	0.0016
3	rs11926934	130147419	0.88	0.140769569262351	1.05	0.0620520515513756	0.0668054025926087	0.2135186814323	0.0067	0.0108	0.1024	0.0087	0.0492	0.0129	0.0124	0.0336	0.002	0.0419	0.044	0.1048	0.0036	0.0432	0.1103	0.0109	0.0162	0.0033	0.0013	0.0164	0.0228	0.1447	0.03	0.1133	0.0486	0.0015
3	rs4688801	130148760	0.88	0.140769569262351	1.05	0.0620520515513756	0.0708828375814122	0.205241821329961	0.0068	0.0108	0.1015	0.0088	0.0492	0.0129	0.0125	0.0337	0.002	0.042	0.044	0.1049	0.0036	0.043	0.1106	0.011	0.0162	0.0032	0.0013	0.0165	0.0228	0.1444	0.03	0.1137	0.0488	0.0013
3	rs9289373	130154864	0.88	0.140769569262351	1.05	0.0620520515513756	0.0663488583283305	0.203137143679258	0.0068	0.0109	0.1006	0.009	0.0491	0.013	0.0126	0.0337	0.002	0.042	0.0441	0.105	0.0035	0.0427	0.1109	0.0112	0.0162	0.0032	0.0013	0.0166	0.0227	0.1441	0.03	0.114	0.049	0.0012
3	rs2403340	130158343	0.88	0.140769569262351	1.05	0.0620520515513756	0.0663686654481591	0.196866886639905	0.0067	0.0109	0.1004	0.009	0.0491	0.0131	0.0126	0.0337	0.002	0.0419	0.0441	0.1051	0.0035	0.0427	0.1109	0.0112	0.0163	0.0032	0.0013	0.0165	0.0228	0.1441	0.03	0.114	0.0491	0.0012
3	rs2201717	130159330	0.88	0.140769569262351	1.05	0.0620520515513756	0.061348539925942	0.196347354698045	0.0067	0.0109	0.1004	0.009	0.0491	0.0131	0.0126	0.0337	0.002	0.0418	0.044	0.1051	0.0035	0.0427	0.1109	0.0112	0.0163	0.0032	0.0013	0.0165	0.0227	0.1441	0.03	0.114	0.0491	0.0013
3	rs9840472	130160869	0.88	0.140769569262351	1.05	0.0620520515513756	0.0613673518980478	0.194791540756906	0.0067	0.0109	0.1004	0.009	0.0491	0.0131	0.0126	0.0337	0.002	0.0418	0.044	0.1051	0.0035	0.0427	0.1109	0.0112	0.0163	0.0032	0.0013	0.0164	0.0227	0.1441	0.03	0.114	0.0491	0.0013
3	rs35241659	130162072	0.88	0.140769569262351	1.05	0.0620520515513756	0.0607485670287921	0.192930093404864	0.0066	0.0109	0.1003	0.009	0.0491	0.0131	0.0126	0.0337	0.0021	0.0419	0.044	0.1049	0.0035	0.0427	0.1109	0.0112	0.0163	0.0032	0.0013	0.0164	0.0227	0.1444	0.03	0.1139	0.0491	0.0013
3	rs9883988	130162395	0.88	0.140769569262351	1.05	0.0620520515513756	0.0607672572123934	0.193239914462742	0.0067	0.0109	0.1003	0.009	0.0492	0.0131	0.0126	0.0337	0.0021	0.0419	0.044	0.1048	0.0035	0.0427	0.1109	0.0112	0.0163	0.0032	0.0013	0.0164	0.0227	0.1444	0.03	0.1139	0.0491	0.0013
3	rs75651379	130172742	0.88	0.140769569262351	1.05	0.0620520515513756	0.0595787388041439	0.178259627940025	0.0067	0.0109	0.0999	0.0093	0.0491	0.0133	0.0126	0.0338	0.0021	0.0421	0.0439	0.1047	0.0036	0.0426	0.1109	0.0112	0.0163	0.0033	0.0013	0.0163	0.0227	0.1446	0.0297	0.114	0.0492	0.0014
3	rs819085	130174334	0.88	0.140769569262351	1.05	0.0620520515513756	0.0583329246047147	0.179164834360475	0.0067	0.0109	0.0998	0.0093	0.0491	0.0133	0.0125	0.0338	0.0021	0.0422	0.0439	0.1047	0.0036	0.0426	0.1108	0.0112	0.0163	0.0033	0.0013	0.0163	0.0227	0.1445	0.0297	0.1138	0.0492	0.0014
3	rs819082	130175510	0.88	0.140769569262351	1.05	0.0620520515513756	0.057176307945876	0.174754481808434	0.0067	0.0109	0.0997	0.0093	0.0492	0.0132	0.0125	0.0338	0.002	0.0422	0.0441	0.1046	0.0036	0.0428	0.1109	0.0112	0.0163	0.0033	0.0013	0.0163	0.0228	0.1445	0.0295	0.1139	0.0493	0.0014
3	rs819080	130177646	0.88	0.140769569262351	1.05	0.0620520515513756	0.0571224689708867	0.176053579771191	0.0067	0.0109	0.0997	0.0093	0.0492	0.0132	0.0125	0.0338	0.002	0.0423	0.0441	0.1046	0.0036	0.0428	0.1109	0.0112	0.0163	0.0033	0.0013	0.0163	0.0228	0.1445	0.0295	0.1137	0.0494	0.0014
3	rs322117	130190630	0.87	0.165571370278195	0.99	0.161794913519683	0.0567108239682837	0.199262679447104	0.0069	0.011	0.0998	0.0094	0.0491	0.0121	0.0124	0.0338	0.002	0.0426	0.0441	0.1047	0.0035	0.0427	0.1105	0.0111	0.0164	0.0033	0.0014	0.0163	0.0228	0.1449	0.0296	0.1133	0.0498	0.0016
3	rs13094418	130190988	0.87	0.165571370278195	0.99	0.161794913519683	0.0566929712988112	0.198949632167087	0.0069	0.011	0.0998	0.0094	0.0491	0.0121	0.0124	0.0338	0.002	0.0426	0.0441	0.1047	0.0035	0.0427	0.1105	0.0111	0.0164	0.0033	0.0014	0.0163	0.0228	0.1449	0.0296	0.1133	0.0498	0.0016
3	rs819091	130195570	0.87	0.165571370278195	0.99	0.161794913519683	0.0562123630535631	0.204293819943217	0.0069	0.011	0.0996	0.0094	0.0491	0.0121	0.0124	0.0339	0.002	0.0428	0.0442	0.1047	0.0035	0.0427	0.1103	0.0111	0.0164	0.0033	0.0014	0.0164	0.0228	0.1446	0.0296	0.1134	0.0499	0.0017
3	rs2935465	130199870	0.87	0.165571370278195	0.99	0.161794913519683	0.0556639112450785	0.205347245176615	0.007	0.011	0.0993	0.0094	0.0491	0.0121	0.0123	0.034	0.0021	0.0428	0.0442	0.1049	0.0035	0.0426	0.1102	0.0112	0.0164	0.0034	0.0014	0.0164	0.0227	0.1447	0.0296	0.1134	0.0499	0.0017
3	rs6785320	130202456	0.87	0.165571370278195	0.99	0.161794913519683	0.055084010617644	0.203767785973492	0.007	0.0111	0.0988	0.0094	0.0491	0.0121	0.0122	0.034	0.0021	0.0428	0.0442	0.1051	0.0035	0.0426	0.11	0.0113	0.0164	0.0035	0.0014	0.0164	0.0227	0.1448	0.0296	0.1135	0.0499	0.0017
3	rs9844264	130204433	0.87	0.165571370278195	0.99	0.161794913519683	0.0563900483224566	0.204399081077955	0.0071	0.0111	0.0987	0.0094	0.0491	0.0121	0.0123	0.0341	0.0021	0.0427	0.0441	0.1052	0.0035	0.0426	0.1099	0.0113	0.0164	0.0035	0.0014	0.0164	0.0228	0.1448	0.0296	0.1135	0.0499	0.0017
3	rs322112	130207119	0.87	0.165571370278195	0.99	0.161794913519683	0.0592105096439085	0.205663625006384	0.0071	0.0111	0.0984	0.0095	0.0491	0.0121	0.0123	0.0342	0.0021	0.0427	0.044	0.1053	0.0035	0.0425	0.1098	0.0114	0.0165	0.0036	0.0014	0.0163	0.0229	0.1448	0.0295	0.1134	0.0499	0.0017
3	rs1567296	130210421	0.87	0.165571370278195	0.99	0.161794913519683	0.060133922150127	0.199262679447104	0.0071	0.0112	0.0982	0.0095	0.049	0.0122	0.0124	0.0342	0.0022	0.0426	0.0439	0.1053	0.0035	0.0425	0.1097	0.0116	0.0165	0.0036	0.0014	0.0164	0.023	0.1449	0.0294	0.1135	0.0498	0.0017
3	rs112086046	130211310	0.87	0.165571370278195	0.99	0.161794913519683	0.0622368254796216	0.200725750430196	0.0072	0.0113	0.0979	0.0095	0.049	0.0122	0.0124	0.0341	0.0022	0.0426	0.0439	0.1054	0.0035	0.0425	0.1097	0.0116	0.0165	0.0036	0.0014	0.0164	0.023	0.1449	0.0294	0.1135	0.0498	0.0017
3	rs62281890	130211930	0.87	0.165571370278195	0.99	0.161794913519683	0.0621229577933718	0.200411932867976	0.0072	0.0113	0.0979	0.0095	0.049	0.0122	0.0124	0.0341	0.0022	0.0426	0.0439	0.1054	0.0035	0.0425	0.1097	0.0116	0.0165	0.0036	0.0014	0.0164	0.023	0.1449	0.0294	0.1135	0.0499	0.0017
3	rs9883486	130216566	0.87	0.165571370278195	0.99	0.161794913519683	0.060692519286861	0.19499874107946	0.0072	0.0113	0.0978	0.0095	0.049	0.0122	0.0124	0.0341	0.0022	0.0426	0.0439	0.1054	0.0035	0.0425	0.1097	0.0116	0.0165	0.0036	0.0014	0.0164	0.023	0.145	0.0294	0.1134	0.05	0.0017
3	rs11714281	130224356	0.87	0.165571370278195	0.99	0.161794913519683	0.0561946150751137	0.186667144568023	0.0072	0.0113	0.0977	0.0096	0.0489	0.0122	0.0125	0.0338	0.0022	0.0425	0.0439	0.1055	0.0035	0.0425	0.1097	0.0117	0.0166	0.0036	0.0015	0.0163	0.023	0.145	0.0294	0.1132	0.0502	0.0016
3	rs2645952	130226259	0.87	0.165571370278195	0.99	0.161794913519683	0.0533342760767288	0.180172472046848	0.0072	0.0113	0.0976	0.0097	0.049	0.0123	0.0126	0.0338	0.0022	0.0425	0.0438	0.1055	0.0035	0.0425	0.1096	0.0117	0.0166	0.0037	0.0015	0.0162	0.0229	0.1451	0.0295	0.1131	0.0502	0.0017
3	rs7644657	130228088	0.87	0.165571370278195	0.99	0.161794913519683	0.0502760833939868	0.176754473406879	0.0072	0.0113	0.0975	0.0098	0.0489	0.0123	0.0126	0.0337	0.0022	0.0424	0.0437	0.1056	0.0035	0.0425	0.1096	0.0117	0.0166	0.0037	0.0015	0.0162	0.0229	0.1451	0.0294	0.1131	0.0502	0.0017
3	rs1497327	130229316	0.87	0.165571370278195	0.99	0.161794913519683	0.0497181753932188	0.175053977552171	0.0072	0.0113	0.0975	0.0098	0.0489	0.0123	0.0126	0.0337	0.0022	0.0424	0.0437	0.1056	0.0035	0.0425	0.1096	0.0117	0.0166	0.0037	0.0015	0.0162	0.0229	0.1451	0.0294	0.113	0.0502	0.0017
3	rs2661931	130230207	0.87	0.165571370278195	0.99	0.161794913519683	0.0495711958027365	0.177657036884668	0.0072	0.0113	0.0975	0.0098	0.0489	0.0123	0.0126	0.0337	0.0022	0.0424	0.0437	0.1056	0.0035	0.0425	0.1096	0.0117	0.0166	0.0037	0.0015	0.0162	0.0229	0.1451	0.0294	0.1131	0.0502	0.0017
3	rs56386552	130231016	0.87	0.165571370278195	0.99	0.161794913519683	0.0507718446837106	0.188917802593623	0.0072	0.0113	0.0974	0.0098	0.0489	0.0123	0.0126	0.0337	0.0022	0.0424	0.0437	0.1056	0.0035	0.0425	0.1097	0.0118	0.0166	0.0038	0.0015	0.0162	0.0229	0.1451	0.0294	0.1131	0.0502	0.0017
3	rs16828872	130231509	0.87	0.165571370278195	0.99	0.161794913519683	0.0497018298313489	0.187484501240129	0.0072	0.0113	0.0971	0.0098	0.0489	0.0124	0.0126	0.0337	0.0022	0.0424	0.0436	0.1056	0.0035	0.0424	0.1097	0.0118	0.0166	0.0039	0.0015	0.0163	0.0229	0.145	0.0293	0.1131	0.0504	0.0018
3	rs76298913	130236771	0.88	0.140769569262351	0.99	0.161794913519683	0.0511208286311483	0.182700060279102	0.0073	0.0113	0.0961	0.0098	0.049	0.0127	0.0127	0.0335	0.0023	0.0423	0.0432	0.1055	0.0034	0.0425	0.1099	0.0121	0.0167	0.0042	0.0014	0.0162	0.0231	0.1447	0.029	0.1131	0.0507	0.0019
3	rs10212161	130239747	0.88	0.140769569262351	0.99	0.161794913519683	0.0504574822136892	0.170679278220969	0.0074	0.0113	0.0953	0.0099	0.0491	0.0129	0.0127	0.0335	0.0024	0.0423	0.0429	0.1054	0.0033	0.0426	0.1101	0.0123	0.0168	0.0045	0.0014	0.0162	0.0233	0.1444	0.0289	0.1131	0.051	0.002
3	rs7644834	130241915	0.88	0.140769569262351	0.99	0.161794913519683	0.0488245443069531	0.150532852689932	0.0074	0.0113	0.0946	0.0099	0.0492	0.0131	0.0128	0.0333	0.0024	0.0423	0.0427	0.1057	0.003	0.0426	0.1105	0.0125	0.0169	0.0046	0.0014	0.016	0.0233	0.1441	0.029	0.1133	0.0509	0.0021
3	rs11718306	130242248	0.88	0.140769569262351	0.99	0.161794913519683	0.0487761151775895	0.152906573377713	0.0074	0.0113	0.0945	0.0099	0.0493	0.0131	0.0128	0.0332	0.0024	0.0423	0.0427	0.1058	0.003	0.0426	0.1105	0.0125	0.0169	0.0046	0.0014	0.0159	0.0234	0.144	0.029	0.1134	0.0508	0.0021
3	rs9874670	130242866	0.88	0.140769569262351	0.99	0.161794913519683	0.0498818304409619	0.168309385924453	0.0073	0.0114	0.0944	0.0099	0.0493	0.0131	0.0128	0.0332	0.0024	0.0423	0.0426	0.1059	0.003	0.0426	0.1106	0.0125	0.0169	0.0046	0.0014	0.0159	0.0233	0.144	0.0291	0.1135	0.0507	0.0021
3	rs76021676	130244735	0.89	0.118826527661215	0.99	0.161794913519683	0.0481175007656441	0.163507035332616	0.0073	0.0119	0.0911	0.0106	0.0499	0.014	0.0132	0.0325	0.0023	0.0433	0.0417	0.1066	0.0027	0.0424	0.113	0.013	0.0168	0.0049	0.0015	0.0163	0.0238	0.1424	0.0291	0.1118	0.0505	0.002
3	rs77418245	130247739	0.89	0.118826527661215	0.99	0.161794913519683	0.199448752629058	0.268447995414765	0.007	0.0134	0.0854	0.0112	0.0529	0.0158	0.0148	0.0327	0.0017	0.0443	0.0396	0.111	0.0017	0.0421	0.1162	0.0136	0.0159	0.005	0.0015	0.0163	0.0217	0.1401	0.0297	0.1077	0.0511	0.0018
3	rs9878523	130249090	0.89	0.118826527661215	0.99	0.161794913519683	0.171516454829089	0.268677895816773	0.007	0.0134	0.0854	0.0112	0.0529	0.0158	0.0148	0.0327	0.0016	0.0443	0.0396	0.111	0.0017	0.0422	0.1162	0.0136	0.0159	0.005	0.0015	0.0163	0.0217	0.1401	0.0297	0.1077	0.0512	0.0018
3	rs9851011	130256839	0.89	0.118826527661215	0.98	0.18597139562509	0.183339215757597	0.228969909277093	0.007	0.0134	0.0854	0.0112	0.0529	0.0157	0.0148	0.0324	0.0016	0.0443	0.0393	0.1114	0.0017	0.0422	0.1164	0.0137	0.016	0.005	0.0018	0.0162	0.0217	0.14	0.0298	0.1075	0.0512	0.0018
3	rs7618789	130262416	0.89	0.118826527661215	0.98	0.18597139562509	0.215113467841457	0.240980459697896	0.007	0.0135	0.0854	0.0109	0.0533	0.0157	0.0148	0.0324	0.0016	0.0444	0.0393	0.1115	0.0016	0.0422	0.1163	0.0136	0.016	0.0049	0.0018	0.0162	0.0216	0.1399	0.0298	0.1077	0.0512	0.0017
3	rs76315272	130279271	0.89	0.118826527661215	0.98	0.18597139562509	0.22887394500028	0.250819328992232	0.007	0.0133	0.0854	0.0109	0.0532	0.0156	0.0148	0.0325	0.0015	0.0447	0.039	0.1118	0.0016	0.0422	0.1156	0.0135	0.016	0.0049	0.0021	0.016	0.0215	0.1397	0.0298	0.1088	0.0512	0.0017
3	rs114511272	130282383	0.89	0.118826527661215	0.98	0.18597139562509	0.232929375520443	0.206296871481922	0.0071	0.0132	0.0854	0.0109	0.0532	0.0156	0.0149	0.0326	0.0015	0.0448	0.0388	0.1119	0.0016	0.0422	0.1153	0.0135	0.016	0.0048	0.0022	0.016	0.0214	0.1395	0.0298	0.1093	0.0512	0.0017
3	rs9830253	130284284	0.89	0.118826527661215	0.98	0.18597139562509	0.225399570326386	0.175453581735992	0.0071	0.0132	0.0855	0.0109	0.0532	0.0156	0.0149	0.0326	0.0015	0.0449	0.0387	0.112	0.0016	0.0422	0.1152	0.0135	0.016	0.0048	0.0023	0.016	0.0214	0.1395	0.0298	0.1095	0.0512	0.0017
3	rs112472535	130285880	0.89	0.118826527661215	0.98	0.18597139562509	0.244198306248726	0.169591640529067	0.0071	0.0132	0.0855	0.0108	0.0531	0.0156	0.0148	0.0326	0.0015	0.0449	0.0387	0.1119	0.0016	0.0423	0.1151	0.0134	0.016	0.0049	0.0023	0.016	0.0214	0.1394	0.0299	0.1097	0.0512	0.0017
3	rs59021909	130285929	0.89	0.118826527661215	0.98	0.18597139562509	0.24406760989547	0.163214604267498	0.0071	0.0132	0.0855	0.0108	0.0531	0.0156	0.0148	0.0326	0.0015	0.0449	0.0387	0.1119	0.0016	0.0423	0.1151	0.0134	0.016	0.0049	0.0023	0.016	0.0214	0.1394	0.0299	0.1097	0.0512	0.0017
3	rs6439248	130288684	0.89	0.118826527661215	0.98	0.18597139562509	0.310798631760241	0.185851008116084	0.007	0.0132	0.0851	0.0108	0.053	0.0156	0.0149	0.0326	0.0014	0.0451	0.039	0.1117	0.0016	0.0423	0.1144	0.014	0.016	0.0055	0.0023	0.016	0.0212	0.1391	0.0299	0.11	0.0512	0.0017
3	rs61730505	130290007	0.89	0.118826527661215	0.98	0.18597139562509	0.31363359123692	0.193033348384492	0.0071	0.0133	0.0851	0.0108	0.0529	0.0155	0.0149	0.0327	0.0014	0.0451	0.039	0.1116	0.0016	0.0423	0.1143	0.014	0.016	0.0056	0.0023	0.016	0.0213	0.139	0.0299	0.1101	0.0512	0.0017
3	rs116544381	130291106	0.89	0.118826527661215	0.97	0.212655582583661	0.308817289558551	0.192104727748342	0.0071	0.0133	0.085	0.0109	0.0528	0.0155	0.015	0.0327	0.0014	0.0451	0.039	0.1115	0.0016	0.0424	0.1143	0.0139	0.016	0.0056	0.0023	0.016	0.0213	0.1388	0.0299	0.1102	0.0512	0.0017
3	rs4682600	130291211	0.89	0.118826527661215	0.97	0.212655582583661	0.304481889672098	0.184120783360023	0.0071	0.0133	0.085	0.0109	0.0528	0.0155	0.015	0.0327	0.0014	0.0451	0.039	0.1115	0.0016	0.0424	0.1143	0.0139	0.016	0.0056	0.0023	0.016	0.0213	0.1387	0.0299	0.1102	0.0512	0.0017
3	rs80212440	130291416	0.89	0.118826527661215	0.97	0.212655582583661	0.309410990111473	0.203767785973492	0.0071	0.0133	0.085	0.0109	0.0528	0.0155	0.015	0.0327	0.0014	0.0451	0.039	0.1115	0.0016	0.0424	0.1143	0.014	0.016	0.0056	0.0023	0.016	0.0213	0.1387	0.0298	0.1102	0.0512	0.0017
3	rs115357088	130292743	0.89	0.118826527661215	0.97	0.212655582583661	0.323029353458727	0.204399081077955	0.0071	0.0133	0.085	0.0109	0.0528	0.0155	0.015	0.0327	0.0014	0.0451	0.0389	0.1115	0.0016	0.0424	0.1143	0.014	0.016	0.0055	0.0024	0.016	0.0213	0.1387	0.0298	0.1102	0.0513	0.0018
3	rs9838052	130296680	0.89	0.118826527661215	0.96	0.241969076141015	0.347652885550828	0.202297304811855	0.0071	0.0133	0.085	0.0108	0.0529	0.0156	0.015	0.0326	0.0014	0.045	0.0389	0.1117	0.0016	0.0423	0.1143	0.014	0.016	0.0055	0.0024	0.016	0.0214	0.1385	0.0298	0.11	0.0514	0.0018
3	rs3856728	130304066	0.89	0.118826527661215	0.96	0.241969076141015	0.349391121277343	0.178561187598278	0.0071	0.0133	0.085	0.0108	0.0529	0.0156	0.0151	0.0325	0.0014	0.0449	0.0387	0.112	0.0016	0.0421	0.1144	0.0141	0.016	0.0055	0.0025	0.016	0.0213	0.1383	0.0298	0.1099	0.0517	0.0018
3	rs77323078	130318789	0.9	0.0995502148251544	0.96	0.241969076141015	0.401958382393094	0.216194353903294	0.0073	0.0134	0.0847	0.0104	0.0534	0.0157	0.015	0.0324	0.0015	0.0445	0.0385	0.1127	0.0016	0.0425	0.1136	0.0139	0.0158	0.0055	0.0026	0.0158	0.0215	0.1378	0.0298	0.1108	0.0516	0.002
3	rs4129818	130318966	0.9	0.0995502148251544	0.96	0.241969076141015	0.394011534068476	0.207353721949946	0.0073	0.0134	0.0847	0.0104	0.0535	0.0157	0.015	0.0324	0.0015	0.0445	0.0385	0.1127	0.0016	0.0425	0.1136	0.0139	0.0158	0.0055	0.0026	0.0158	0.0215	0.1378	0.0298	0.1108	0.0516	0.002
3	rs3925239	130320851	0.9	0.0995502148251544	0.96	0.241969076141015	0.396257841271106	0.197178827838367	0.0073	0.0134	0.0847	0.0104	0.0534	0.0158	0.015	0.0323	0.0016	0.0444	0.0384	0.1127	0.0016	0.0425	0.1136	0.0139	0.0158	0.0055	0.0026	0.0158	0.0215	0.1378	0.0298	0.1108	0.0516	0.002
3	rs56768629	130327973	0.9	0.0995502148251544	0.96	0.241969076141015	0.451182830543081	0.254767063541176	0.0071	0.0137	0.0845	0.01	0.0534	0.016	0.015	0.0322	0.003	0.0437	0.0377	0.1131	0.0016	0.0431	0.1137	0.0135	0.0157	0.0054	0.0023	0.0162	0.0217	0.1374	0.0298	0.1111	0.0519	0.0017
3	rs16830212	130336183	0.9	0.0995502148251544	0.96	0.241969076141015	0.421680335845063	0.150911752819125	0.0066	0.0138	0.0841	0.0105	0.0534	0.0168	0.0155	0.0321	0.0031	0.0437	0.0377	0.1131	0.0014	0.043	0.1136	0.014	0.0156	0.0049	0.0023	0.0161	0.022	0.1373	0.0298	0.1106	0.0519	0.0017
3	rs55937740	130338615	0.9	0.0995502148251544	0.96	0.241969076141015	0.415898549523004	0.13960318846122	0.0066	0.0138	0.084	0.0105	0.0534	0.0168	0.0155	0.0321	0.0031	0.0437	0.0377	0.1131	0.0015	0.0431	0.1136	0.014	0.0156	0.0049	0.0023	0.0161	0.022	0.1372	0.0298	0.1107	0.0519	0.0017
3	rs13065658	130339458	0.9	0.0995502148251544	0.96	0.241969076141015	0.414919604149463	0.135115418735565	0.0066	0.0138	0.084	0.0105	0.0534	0.0168	0.0155	0.0321	0.0031	0.0437	0.0377	0.113	0.0015	0.0431	0.1136	0.014	0.0156	0.0049	0.0023	0.0161	0.022	0.1372	0.0298	0.1107	0.0519	0.0017
3	rs141836516	130346185	0.9	0.0995502148251544	0.96	0.241969076141015	0.41376937825582	0.109861296652405	0.0066	0.0138	0.084	0.0105	0.0534	0.0168	0.0155	0.0321	0.0031	0.0436	0.0377	0.113	0.0015	0.0431	0.1136	0.0141	0.0156	0.0048	0.0023	0.0161	0.022	0.1372	0.0298	0.1107	0.0519	0.0017
3	rs17747964	130346716	0.9	0.0995502148251544	0.96	0.241969076141015	0.414056785237761	0.111889973197969	0.0066	0.0138	0.084	0.0105	0.0534	0.0168	0.0155	0.0321	0.0031	0.0436	0.0377	0.113	0.0015	0.0431	0.1136	0.0141	0.0156	0.0048	0.0023	0.0161	0.022	0.1372	0.0298	0.1107	0.0519	0.0017
3	rs78653889	130353280	0.9	0.0995502148251544	0.96	0.241969076141015	0.41382685167793	0.105183376293743	0.0066	0.0138	0.084	0.0105	0.0534	0.0168	0.0155	0.0321	0.0031	0.0436	0.0377	0.113	0.0015	0.0431	0.1136	0.0142	0.0156	0.0048	0.0023	0.0161	0.022	0.1372	0.0298	0.1108	0.0519	0.0017
3	rs6778250	130358602	0.9	0.0995502148251544	0.96	0.241969076141015	0.399413478070603	0.0930469842341008	0.0066	0.0138	0.084	0.0106	0.0534	0.0168	0.0155	0.032	0.0031	0.0436	0.0376	0.113	0.0015	0.043	0.1135	0.0143	0.0156	0.0048	0.0022	0.016	0.0219	0.1372	0.0298	0.1108	0.0519	0.0018
3	rs965122	130360904	0.91	0.0827439743829911	0.96	0.241969076141015	0.331030031510094	0.0285545245579515	0.0065	0.0139	0.0828	0.0111	0.0535	0.0171	0.0161	0.0312	0.0033	0.043	0.0354	0.1125	0.0017	0.0443	0.1167	0.0142	0.0167	0.0043	0.0015	0.0164	0.0211	0.1374	0.0291	0.1115	0.0512	0.0018
3	rs16830494	130361856	0.91	0.0827439743829911	0.96	0.241969076141015	0.287750840049848	0.0324036979654317	0.0065	0.0136	0.0834	0.011	0.0533	0.0172	0.0161	0.0311	0.0033	0.0435	0.0355	0.1127	0.0017	0.0448	0.1165	0.0143	0.0166	0.0043	0.0014	0.0162	0.0209	0.1377	0.0293	0.1112	0.0509	0.0018
3	rs10934950	130361930	0.91	0.0827439743829911	0.96	0.241969076141015	0.276861390975034	0.0306704717898915	0.0065	0.0136	0.0834	0.0111	0.0532	0.0172	0.0161	0.0311	0.0033	0.0435	0.0355	0.1127	0.0017	0.0448	0.1166	0.0143	0.0167	0.0043	0.0014	0.0162	0.0206	0.1377	0.0293	0.1112	0.0509	0.0018
3	rs62280683	130364693	0.91	0.0827439743829911	0.95	0.274028283204826	0.300763777770456	0.0324538657468023	0.0065	0.0136	0.0837	0.0109	0.0531	0.0172	0.0159	0.031	0.0033	0.0433	0.0356	0.1133	0.0017	0.0449	0.1161	0.0142	0.0166	0.0042	0.0014	0.0161	0.0205	0.1375	0.0292	0.1118	0.0508	0.0018
3	rs7614116	130368069	0.91	0.0827439743829911	0.95	0.274028283204826	0.307829126519907	0.045213328493622	0.0065	0.0137	0.084	0.0109	0.0531	0.0172	0.0159	0.0309	0.0033	0.0433	0.0356	0.1136	0.0017	0.045	0.1161	0.0142	0.0167	0.0042	0.0014	0.0161	0.0204	0.1376	0.0292	0.1117	0.0508	0.0018
3	rs116102232	130376637	0.91	0.0827439743829911	0.95	0.274028283204826	0.338613669561726	0.0659305037042551	0.0068	0.0136	0.0848	0.0105	0.0529	0.0172	0.0159	0.0307	0.0032	0.043	0.0355	0.1145	0.0016	0.0449	0.1165	0.014	0.0167	0.004	0.0014	0.0163	0.0201	0.1367	0.029	0.1115	0.0514	0.0018
3	rs77508421	130400176	0.91	0.0827439743829911	0.95	0.274028283204826	0.294604698371938	0.0501665127270502	0.0068	0.0136	0.085	0.0104	0.0529	0.0172	0.0159	0.0306	0.0032	0.0428	0.0355	0.1148	0.0016	0.0449	0.1166	0.0139	0.0167	0.004	0.0014	0.0164	0.0201	0.1366	0.029	0.1115	0.0516	0.0018
3	rs73200208	130401022	0.91	0.0827439743829911	0.95	0.274028283204826	0.290520349073085	0.0407675332562023	0.0068	0.0136	0.085	0.0104	0.0529	0.0172	0.0159	0.0307	0.0032	0.0428	0.0355	0.1148	0.0016	0.0449	0.1166	0.0139	0.0167	0.004	0.0014	0.0164	0.0201	0.1366	0.029	0.1115	0.0516	0.0018
3	rs79652731	130402706	0.91	0.0827439743829911	0.95	0.274028283204826	0.290328893530568	0.0413260075238987	0.0068	0.0136	0.085	0.0104	0.0529	0.0172	0.0159	0.0307	0.0032	0.0428	0.0355	0.1148	0.0016	0.0449	0.1166	0.0139	0.0167	0.004	0.0014	0.0164	0.0201	0.1366	0.029	0.1115	0.0515	0.0018
3	rs77682524	130408467	0.91	0.0827439743829911	0.95	0.274028283204826	0.289994008456212	0.0419442590987126	0.0068	0.0136	0.085	0.0104	0.0529	0.0172	0.0159	0.0307	0.0032	0.0428	0.0355	0.1149	0.0016	0.0449	0.1166	0.0139	0.0167	0.004	0.0014	0.0164	0.0201	0.1366	0.029	0.1115	0.0515	0.0018
3	rs58055409	130421923	0.91	0.0827439743829911	0.95	0.274028283204826	0.289133823056639	0.0417752375034905	0.0068	0.0136	0.085	0.0104	0.0529	0.0172	0.0159	0.0307	0.0032	0.0428	0.0355	0.115	0.0016	0.0449	0.1166	0.0139	0.0167	0.004	0.0014	0.0164	0.0201	0.1366	0.029	0.1115	0.0513	0.0018
3	rs75940184	130422853	0.91	0.0827439743829911	0.95	0.274028283204826	0.289086074996944	0.0417752375034905	0.0068	0.0136	0.085	0.0104	0.0529	0.0172	0.0159	0.0306	0.0032	0.0428	0.0355	0.115	0.0016	0.0449	0.1166	0.0139	0.0167	0.004	0.0014	0.0164	0.0201	0.1366	0.029	0.1115	0.0513	0.0018
3	rs75791598	130424390	0.91	0.0827439743829911	0.95	0.274028283204826	0.28903833115018	0.0417189648434239	0.0068	0.0136	0.085	0.0104	0.0529	0.0172	0.0159	0.0306	0.0032	0.0428	0.0355	0.115	0.0016	0.0449	0.1166	0.0139	0.0167	0.004	0.0014	0.0164	0.0201	0.1366	0.029	0.1115	0.0513	0.0018
3	rs55657005	130442259	0.91	0.0827439743829911	0.95	0.274028283204826	0.298913804004874	0.0478109234966715	0.0068	0.0136	0.085	0.0104	0.0528	0.0177	0.0159	0.0306	0.0032	0.0427	0.0356	0.1149	0.0016	0.0448	0.1165	0.0139	0.0167	0.004	0.0014	0.0165	0.02	0.1365	0.029	0.1114	0.0513	0.0018
3	rs4682639	130443499	0.91	0.0827439743829911	0.95	0.274028283204826	0.299692001885165	0.0448640863199299	0.0068	0.0136	0.085	0.0104	0.0528	0.0177	0.0159	0.0306	0.0032	0.0427	0.0356	0.1149	0.0016	0.0448	0.1165	0.0139	0.0167	0.004	0.0014	0.0165	0.02	0.1365	0.029	0.1113	0.0513	0.0018
3	rs16831284	130462964	0.91	0.0827439743829911	0.95	0.274028283204826	0.304923794977083	0.0417752375034905	0.0068	0.0136	0.085	0.0104	0.0528	0.018	0.0159	0.0306	0.0032	0.0427	0.0356	0.1149	0.0016	0.0448	0.1164	0.014	0.0167	0.004	0.0013	0.0165	0.02	0.1365	0.029	0.1113	0.0514	0.0018
3	rs78907429	130474419	0.91	0.0827439743829911	0.95	0.274028283204826	0.304580061537553	0.0399362256014558	0.0068	0.0136	0.085	0.0104	0.0528	0.018	0.0159	0.0306	0.0032	0.0427	0.0356	0.1149	0.0016	0.0448	0.1163	0.014	0.0167	0.004	0.0013	0.0165	0.02	0.1365	0.029	0.1113	0.0514	0.0018
3	rs16845869	130477566	0.91	0.0827439743829911	0.95	0.274028283204826	0.310550598360259	0.0417752375034905	0.0068	0.0136	0.085	0.0104	0.0529	0.018	0.0159	0.0306	0.0032	0.0427	0.0354	0.1149	0.0016	0.0448	0.1163	0.014	0.0167	0.004	0.0013	0.0165	0.02	0.1365	0.029	0.1113	0.0514	0.0018
3	rs17693105	130478554	0.91	0.0827439743829911	0.95	0.274028283204826	0.313484044734949	0.0423398292037379	0.0068	0.0136	0.085	0.0104	0.053	0.018	0.0159	0.0306	0.0032	0.0427	0.0354	0.1149	0.0016	0.0449	0.1163	0.014	0.0167	0.004	0.0013	0.0165	0.0201	0.1365	0.029	0.1113	0.0514	0.0018
3	rs16831670	130499302	0.91	0.0827439743829911	0.95	0.274028283204826	0.341109295381774	0.0470367950796664	0.0068	0.0136	0.0847	0.0104	0.0527	0.0187	0.016	0.0303	0.0032	0.0429	0.0355	0.1145	0.0017	0.0448	0.1158	0.0141	0.0167	0.004	0.0014	0.0165	0.0201	0.1367	0.029	0.1109	0.0515	0.0019
3	rs73872018	130503551	0.92	0.0682081798453755	0.95	0.274028283204826	0.186020104154724	0.0450385573984819	0.007	0.0145	0.0844	0.0103	0.0535	0.0184	0.0153	0.0284	0.0023	0.0432	0.036	0.1137	0.0023	0.0448	0.117	0.0143	0.0169	0.0044	0.0019	0.0165	0.0198	0.1388	0.0294	0.108	0.0513	0.0022
3	rs6775624	130503990	0.92	0.0682081798453755	0.95	0.274028283204826	0.178701508683185	0.0431930576895719	0.007	0.0145	0.0844	0.0103	0.0537	0.0184	0.0153	0.0282	0.0022	0.0432	0.0361	0.1136	0.0024	0.0448	0.1171	0.0143	0.0169	0.0044	0.002	0.0165	0.0198	0.1389	0.0294	0.1078	0.0513	0.0023
3	rs57270326	130505928	0.92	0.0682081798453755	0.95	0.274028283204826	0.221252881924091	0.0502886469647399	0.007	0.0148	0.0843	0.0101	0.054	0.0181	0.015	0.0278	0.0019	0.0431	0.0363	0.1135	0.0024	0.045	0.1169	0.0142	0.0169	0.0043	0.0019	0.0165	0.0197	0.1397	0.0295	0.1078	0.0516	0.0022
3	rs73000233	130507161	0.92	0.0682081798453755	0.95	0.274028283204826	0.267936384801825	0.0439386527055919	0.007	0.0151	0.0841	0.0101	0.0541	0.018	0.0148	0.0273	0.0018	0.0431	0.0366	0.1136	0.0023	0.0451	0.1166	0.0143	0.0175	0.0042	0.0018	0.0165	0.0197	0.1406	0.0295	0.1076	0.0517	0.002
3	rs13089209	130510719	0.92	0.0682081798453755	0.95	0.274028283204826	0.430544688046511	0.0803870185287636	0.0067	0.0154	0.0837	0.0099	0.0544	0.018	0.0143	0.0266	0.0013	0.043	0.0371	0.114	0.0023	0.0453	0.117	0.0145	0.0182	0.0039	0.0017	0.0165	0.0198	0.1416	0.0295	0.1064	0.0518	0.0018
3	rs56237926	130530270	0.92	0.0682081798453755	0.95	0.274028283204826	0.456899396591959	0.137489997367732	0.0066	0.0153	0.0837	0.0099	0.0545	0.0179	0.0141	0.0266	0.0012	0.0429	0.0371	0.1139	0.0022	0.0457	0.1171	0.0146	0.0182	0.0038	0.0017	0.0165	0.0197	0.1416	0.0296	0.1065	0.0517	0.0018
3	rs182253691	130535568	0.92	0.0682081798453755	0.95	0.274028283204826	0.455451881173587	0.134478707728928	0.0066	0.0153	0.0836	0.0099	0.0546	0.0179	0.0141	0.0266	0.0012	0.0429	0.0371	0.1139	0.0022	0.0458	0.1171	0.0146	0.0182	0.0038	0.0017	0.0165	0.0197	0.1416	0.0297	0.1065	0.0517	0.0017
3	rs75224611	130543487	0.92	0.0682081798453755	0.95	0.274028283204826	0.420636679633883	0.0809089168701184	0.0066	0.0153	0.0837	0.0099	0.0545	0.0178	0.014	0.0266	0.0011	0.0428	0.0372	0.1139	0.0022	0.0459	0.1172	0.0147	0.0182	0.0038	0.0016	0.0165	0.0197	0.1418	0.0297	0.1064	0.0516	0.0017
3	rs56090776	130545674	0.92	0.0682081798453755	0.95	0.274028283204826	0.396257841271106	0.0654509721872734	0.0065	0.0153	0.0837	0.0099	0.0545	0.0178	0.014	0.0266	0.0011	0.0427	0.0371	0.1139	0.0022	0.0459	0.1172	0.0147	0.0182	0.0038	0.0016	0.0165	0.0197	0.1418	0.0297	0.1067	0.0516	0.0017
3	rs35590815	130546648	0.92	0.0682081798453755	0.95	0.274028283204826	0.393507002264658	0.0644283606825479	0.0065	0.0153	0.0837	0.0099	0.0544	0.0178	0.014	0.0266	0.0011	0.0427	0.037	0.1138	0.0022	0.046	0.1173	0.0148	0.0182	0.0038	0.0016	0.0165	0.0197	0.142	0.0297	0.1067	0.0516	0.0017
3	rs4487219	130547086	0.92	0.0682081798453755	0.95	0.274028283204826	0.391268585431579	0.066342698528096	0.0065	0.0153	0.0837	0.0099	0.0544	0.0178	0.014	0.0266	0.0011	0.0427	0.037	0.1138	0.0022	0.046	0.1173	0.0148	0.0182	0.0038	0.0016	0.0165	0.0197	0.1421	0.0298	0.1067	0.0516	0.0017
3	rs12493708	130555052	0.91	0.0827439743829911	0.94	0.308944172156586	0.41791764945783	0.0859730143927169	0.0065	0.0153	0.0838	0.0099	0.0543	0.0178	0.0139	0.0265	0.0011	0.0425	0.0371	0.1142	0.0021	0.046	0.1173	0.0148	0.0182	0.0038	0.0016	0.0165	0.0197	0.1423	0.0296	0.1066	0.0516	0.0017
3	rs78207527	130567996	0.87	0.165571370278195	0.93	0.346822133743557	0.959559624918093	0.487238126529828	0.0059	0.0148	0.0873	0.0103	0.0559	0.0159	0.0116	0.0252	4e-04	0.0397	0.0381	0.122	0.0013	0.0443	0.1218	0.0141	0.018	0.0025	4e-04	0.0153	0.0166	0.147	0.0247	0.1054	0.0552	8e-04
3	rs927537	130571098	0.87	0.165571370278195	0.93	0.346822133743557	0.858362714861674	0.332877989554627	0.0059	0.0148	0.0873	0.0103	0.0559	0.0159	0.0116	0.0252	4e-04	0.0397	0.0382	0.122	0.0013	0.0443	0.1218	0.0141	0.018	0.0025	4e-04	0.0153	0.0165	0.1471	0.0247	0.1054	0.0552	8e-04
3	rs580725	130579071	0.87	0.165571370278195	0.93	0.346822133743557	0.873073435962944	0.301570504342006	0.0059	0.0149	0.0876	0.0103	0.0559	0.0155	0.0116	0.0253	4e-04	0.0395	0.0382	0.1221	0.0013	0.0444	0.122	0.0141	0.0181	0.0026	4e-04	0.0154	0.0164	0.147	0.0247	0.1054	0.0551	8e-04
3	rs647895	130580226	0.87	0.165571370278195	0.93	0.346822133743557	0.849763658620308	0.259302461967339	0.0059	0.0149	0.0877	0.0106	0.0559	0.0155	0.0116	0.0251	4e-04	0.0395	0.0382	0.1222	0.0013	0.0444	0.1221	0.0141	0.0181	0.0026	4e-04	0.0154	0.0165	0.147	0.0247	0.1053	0.0548	8e-04
3	rs116531024	130613913	0.86	0.193417951625055	0.93	0.346822133743557	0.88837993379656	0.187177849683327	0.0059	0.0152	0.0889	0.0109	0.0558	0.0152	0.0114	0.0253	4e-04	0.039	0.0382	0.1219	0.0013	0.0443	0.1228	0.014	0.0183	0.003	3e-04	0.0157	0.0161	0.1476	0.0248	0.1034	0.0549	7e-04
3	rs2760251	130615752	0.86	0.193417951625055	0.93	0.346822133743557	0.884298109124296	0.186156916101029	0.0059	0.0153	0.0889	0.0109	0.0558	0.0152	0.0114	0.0253	4e-04	0.039	0.0382	0.1219	0.0013	0.0443	0.1228	0.014	0.0183	0.003	3e-04	0.0157	0.016	0.1476	0.0248	0.1033	0.0549	7e-04
3	rs2760250	130625788	0.86	0.193417951625055	0.93	0.346822133743557	0.876239488867923	0.157404973625127	0.0059	0.0153	0.0892	0.0109	0.0558	0.0152	0.0113	0.0254	4e-04	0.0388	0.0382	0.1219	0.0012	0.0444	0.123	0.014	0.0184	0.003	3e-04	0.0158	0.016	0.1478	0.0247	0.1029	0.055	7e-04
3	rs2685179	130627278	0.86	0.193417951625055	0.93	0.346822133743557	0.876239488867923	0.157404973625127	0.0059	0.0153	0.0892	0.0109	0.0558	0.0152	0.0113	0.0254	4e-04	0.0388	0.0382	0.1219	0.0012	0.0444	0.123	0.014	0.0184	0.003	3e-04	0.0158	0.016	0.1478	0.0247	0.1029	0.055	7e-04
3	rs79382420	130645726	0.86	0.193417951625055	0.93	0.346822133743557	0.872505682829159	0.160978777219812	0.0059	0.0153	0.0892	0.011	0.0558	0.0152	0.0113	0.0254	4e-04	0.0388	0.0382	0.1219	0.0012	0.0444	0.123	0.014	0.0184	0.003	3e-04	0.0158	0.016	0.1478	0.0247	0.1028	0.055	7e-04
3	rs861171	130648906	0.86	0.193417951625055	0.93	0.346822133743557	0.879166294472216	0.161755220868962	0.0059	0.0154	0.0893	0.011	0.0559	0.0152	0.0114	0.0254	4e-04	0.0388	0.0382	0.1217	0.0012	0.0444	0.123	0.014	0.0184	0.0031	3e-04	0.0159	0.016	0.1478	0.0247	0.1028	0.055	7e-04
3	rs864072	130649697	0.86	0.193417951625055	0.93	0.346822133743557	0.881119786158716	0.162824983309083	0.0059	0.0154	0.0893	0.011	0.0559	0.0152	0.0114	0.0254	4e-04	0.0388	0.0382	0.1217	0.0012	0.0444	0.123	0.014	0.0184	0.0031	3e-04	0.0159	0.016	0.1478	0.0247	0.1028	0.055	7e-04
3	rs3773802	130657476	0.86	0.193417951625055	0.93	0.346822133743557	0.890423813083805	0.167030541089163	0.0059	0.0154	0.0895	0.0109	0.0559	0.0152	0.0114	0.0254	4e-04	0.0388	0.0382	0.1218	0.0011	0.0444	0.1229	0.014	0.0182	0.0031	3e-04	0.0159	0.0159	0.1477	0.0247	0.1028	0.0552	7e-04
3	rs2296024	130660983	0.86	0.193417951625055	0.93	0.346822133743557	0.895665141554808	0.164971953040269	0.0059	0.0154	0.0896	0.0109	0.0559	0.0152	0.0114	0.0254	4e-04	0.0388	0.0382	0.1218	0.001	0.0444	0.1229	0.014	0.0182	0.0031	3e-04	0.0159	0.0159	0.1477	0.0247	0.1028	0.0551	7e-04
3	rs852214	130661315	0.86	0.193417951625055	0.93	0.346822133743557	0.89591114596332	0.164190091256066	0.0059	0.0154	0.0896	0.0109	0.0559	0.0152	0.0114	0.0254	4e-04	0.0388	0.0382	0.1218	0.001	0.0444	0.1229	0.014	0.0182	0.0031	3e-04	0.0159	0.0159	0.1477	0.0247	0.1028	0.0551	7e-04
3	rs75237076	130673258	0.86	0.193417951625055	0.93	0.346822133743557	0.89525519727227	0.1665395885509	0.0061	0.0154	0.0898	0.0109	0.0558	0.0151	0.0114	0.0253	4e-04	0.0388	0.0382	0.1217	0.001	0.0442	0.1228	0.0141	0.0183	0.0032	3e-04	0.0159	0.0158	0.1477	0.0248	0.1031	0.055	7e-04
3	rs77739355	130678470	0.86	0.193417951625055	0.93	0.346822133743557	0.894845331833833	0.164678601757844	0.0061	0.0154	0.0898	0.0109	0.0558	0.0151	0.0114	0.0253	4e-04	0.0387	0.0382	0.1217	0.001	0.0442	0.1228	0.0141	0.0183	0.0032	3e-04	0.0159	0.0158	0.1477	0.0248	0.1032	0.055	7e-04
3	rs116022517	130689991	0.86	0.193417951625055	0.93	0.346822133743557	0.907917592140715	0.167620352585726	0.0062	0.0153	0.0898	0.0108	0.0557	0.0151	0.0114	0.0252	4e-04	0.0387	0.0381	0.1217	0.0011	0.044	0.1228	0.0142	0.0183	0.0032	3e-04	0.0159	0.0158	0.1476	0.0248	0.1033	0.0552	7e-04
3	rs1061483	130692616	0.86	0.193417951625055	0.93	0.346822133743557	0.919825037587835	0.173657854471256	0.0062	0.0154	0.09	0.0108	0.0557	0.015	0.0113	0.0252	4e-04	0.0387	0.0381	0.1218	0.0011	0.0439	0.1228	0.0142	0.0183	0.0032	3e-04	0.0159	0.0157	0.1476	0.0247	0.1033	0.0553	7e-04
3	rs74421728	130696017	0.86	0.193417951625055	0.93	0.346822133743557	0.919825037587835	0.172961250104907	0.0062	0.0154	0.09	0.0108	0.0556	0.015	0.0113	0.0252	4e-04	0.0387	0.0381	0.1218	0.0011	0.0439	0.1228	0.0142	0.0182	0.0032	3e-04	0.0159	0.0157	0.1476	0.0247	0.1034	0.0553	7e-04
3	rs75123869	130697548	0.86	0.193417951625055	0.93	0.346822133743557	0.919244705264568	0.170580301813617	0.0062	0.0154	0.0899	0.0108	0.0556	0.015	0.0113	0.0252	4e-04	0.0387	0.0381	0.1219	0.0011	0.0439	0.1228	0.0142	0.0182	0.0032	2e-04	0.0159	0.0157	0.1476	0.0247	0.1034	0.0553	7e-04
3	rs16835513	130718472	0.86	0.193417951625055	0.93	0.346822133743557	0.910475520771287	0.181586430193499	0.0063	0.0154	0.0899	0.0108	0.0555	0.015	0.0113	0.0252	5e-04	0.0386	0.0382	0.122	0.0011	0.0439	0.1229	0.0143	0.0182	0.0032	2e-04	0.0159	0.0157	0.1476	0.0247	0.1036	0.0553	8e-04
3	rs76097377	130724714	0.86	0.193417951625055	0.93	0.346822133743557	0.909402474394788	0.18300418311591	0.0063	0.0154	0.0899	0.0108	0.0555	0.015	0.0113	0.0252	5e-04	0.0386	0.0382	0.122	0.0011	0.0439	0.1229	0.0143	0.0182	0.0032	2e-04	0.0159	0.0157	0.1476	0.0247	0.1036	0.0553	8e-04
3	rs13076493	130730517	0.86	0.193417951625055	0.93	0.346822133743557	0.90676338603893	0.184527396608392	0.0063	0.0154	0.0899	0.0108	0.0555	0.015	0.0113	0.0251	5e-04	0.0385	0.0382	0.1222	0.0011	0.0438	0.1229	0.0143	0.0182	0.0032	2e-04	0.0159	0.0157	0.1474	0.0247	0.1037	0.0553	8e-04
3	rs7641006	130734061	0.86	0.193417951625055	0.93	0.346822133743557	0.915103921836587	0.190149301540982	0.0063	0.0154	0.09	0.0107	0.0555	0.015	0.0113	0.025	5e-04	0.0384	0.0382	0.1223	0.0011	0.0438	0.1232	0.0143	0.0181	0.0032	2e-04	0.0159	0.0156	0.1473	0.0246	0.1037	0.0553	8e-04
3	rs35558913	130743812	0.86	0.193417951625055	0.93	0.346822133743557	0.922313906385001	0.193033348384492	0.0063	0.0154	0.0902	0.0107	0.0555	0.015	0.0113	0.025	5e-04	0.0384	0.0382	0.1224	0.0011	0.0437	0.1233	0.0143	0.0181	0.0032	2e-04	0.0159	0.0156	0.1473	0.0246	0.1035	0.0553	8e-04
3	rs113253175	130752214	0.85	0.2244882202137	0.93	0.346822133743557	0.885521825154267	0.193239914462742	0.0062	0.0153	0.0901	0.0107	0.0554	0.015	0.0114	0.025	5e-04	0.0382	0.0386	0.123	0.0011	0.044	0.1235	0.0144	0.018	0.0032	2e-04	0.0163	0.0155	0.1458	0.0247	0.1034	0.0555	8e-04
3	rs80096247	130781274	0.85	0.2244882202137	0.92	0.387761932740255	0.882504615800063	0.19375665675354	0.0062	0.0153	0.0901	0.0107	0.0554	0.015	0.0114	0.025	5e-04	0.0381	0.0386	0.123	0.0011	0.0441	0.1235	0.0144	0.018	0.0032	2e-04	0.0164	0.0155	0.1456	0.0247	0.1034	0.0555	8e-04
3	rs10512796	130795909	0.85	0.2244882202137	0.92	0.387761932740255	0.864977512582649	0.189841171687917	0.0061	0.0153	0.09	0.0107	0.0554	0.015	0.0114	0.025	5e-04	0.038	0.0387	0.1231	0.0012	0.0443	0.1236	0.0144	0.0179	0.0032	2e-04	0.0166	0.0154	0.145	0.0247	0.1034	0.0556	8e-04
3	rs2056146	130804298	0.85	0.2244882202137	0.91	0.431857736337621	0.859490545380103	0.194895131615151	0.0061	0.0153	0.09	0.0107	0.0554	0.0151	0.0114	0.025	5e-04	0.038	0.0388	0.1232	0.0012	0.0443	0.1236	0.0144	0.0179	0.0032	2e-04	0.0167	0.0154	0.1448	0.0248	0.1034	0.0557	8e-04
3	rs75941524	130826968	0.85	0.2244882202137	0.9	0.479198205640863	0.834664858898209	0.201877822249935	0.0061	0.0153	0.0902	0.0107	0.0553	0.015	0.0114	0.025	6e-04	0.0377	0.0389	0.1239	0.0012	0.0444	0.1235	0.0144	0.0178	0.0032	7e-04	0.0168	0.0151	0.1442	0.0246	0.1032	0.0557	8e-04
3	rs9855195	130829322	0.85	0.2244882202137	0.89	0.529866637543626	0.834744442536338	0.20135387931566	0.0061	0.0153	0.0902	0.0107	0.0553	0.015	0.0114	0.025	6e-04	0.0377	0.0389	0.1239	0.0012	0.0444	0.1235	0.0144	0.0178	0.0032	7e-04	0.0168	0.0151	0.1442	0.0246	0.1032	0.0557	8e-04
3	rs16835899	130833722	0.85	0.2244882202137	0.88	0.583941145430028	0.834744442536338	0.20124914548629	0.0061	0.0153	0.0902	0.0107	0.0553	0.015	0.0114	0.025	6e-04	0.0377	0.0389	0.1239	0.0012	0.0444	0.1235	0.0144	0.0178	0.0032	7e-04	0.0168	0.0151	0.1442	0.0246	0.1032	0.0557	8e-04
3	rs2718881	130858612	0.85	0.2244882202137	0.87	0.641494868499257	0.838249332073369	0.208412367335258	0.0061	0.0153	0.0902	0.0107	0.0553	0.015	0.0114	0.025	6e-04	0.0377	0.0389	0.1239	0.0012	0.0444	0.1236	0.0144	0.0177	0.0032	7e-04	0.0169	0.0151	0.1441	0.0246	0.1032	0.0557	8e-04
3	rs75639251	130859446	0.85	0.2244882202137	0.87	0.641494868499257	0.838169605830756	0.205452687075189	0.0061	0.0153	0.0902	0.0107	0.0553	0.015	0.0114	0.025	6e-04	0.0377	0.0389	0.1239	0.0012	0.0444	0.1236	0.0144	0.0177	0.0032	7e-04	0.0169	0.0151	0.1441	0.0246	0.1032	0.0557	8e-04
3	rs10512800	130863001	0.85	0.2244882202137	0.86	0.702596200902853	0.846878801474764	0.209897476102261	0.0061	0.0153	0.0902	0.0107	0.0553	0.015	0.0114	0.025	6e-04	0.0376	0.0389	0.124	0.0012	0.0445	0.1236	0.0145	0.0177	0.0032	7e-04	0.0169	0.0151	0.1441	0.0246	0.1032	0.0558	8e-04
3	rs75972612	130873573	0.85	0.2244882202137	0.85	0.767309033253442	0.843278608712564	0.208942361440764	0.0061	0.0153	0.0902	0.0107	0.0553	0.015	0.0114	0.0249	6e-04	0.0375	0.0388	0.124	0.0012	0.0446	0.1236	0.0145	0.0177	0.0032	7e-04	0.0169	0.015	0.1442	0.0245	0.1031	0.0558	8e-04
3	rs11717900	130907095	0.85	0.2244882202137	0.86	0.702596200902853	0.830689815273977	0.22831455349627	0.0061	0.0152	0.0903	0.0108	0.0552	0.015	0.0116	0.0249	6e-04	0.0375	0.0388	0.124	0.0013	0.0447	0.1237	0.0146	0.0177	0.0032	7e-04	0.017	0.015	0.144	0.0244	0.1028	0.056	8e-04
3	rs11915413	130911567	0.85	0.2244882202137	0.86	0.702596200902853	0.81463475004713	0.233684375168443	0.0061	0.0152	0.0903	0.0108	0.0552	0.015	0.0116	0.0249	6e-04	0.0377	0.0385	0.1237	0.0013	0.0447	0.1238	0.0145	0.0177	0.0032	7e-04	0.0166	0.015	0.1444	0.0244	0.1031	0.0561	8e-04
3	rs4974476	130911818	0.85	0.2244882202137	0.86	0.702596200902853	0.814477241655975	0.23456490302724	0.0061	0.0152	0.0903	0.0108	0.0552	0.015	0.0116	0.0249	6e-04	0.0377	0.0385	0.1237	0.0013	0.0447	0.1238	0.0145	0.0177	0.0032	7e-04	0.0166	0.015	0.1444	0.0244	0.1031	0.0561	8e-04
3	rs55944516	130932628	0.84	0.258953137461488	0.86	0.702596200902853	0.88837993379656	0.245101988245849	0.0061	0.0153	0.0902	0.0108	0.0559	0.0151	0.0112	0.0249	6e-04	0.0375	0.0388	0.1242	0.0013	0.0444	0.1239	0.0144	0.0176	0.003	6e-04	0.0168	0.015	0.1441	0.024	0.1029	0.0564	8e-04
3	rs2674614	130933468	0.84	0.258953137461488	0.86	0.702596200902853	0.901741525669881	0.277110782499548	0.0061	0.0153	0.0902	0.0107	0.056	0.0149	0.0112	0.0248	6e-04	0.0377	0.0389	0.1245	0.0014	0.0446	0.1236	0.0145	0.0176	0.0029	6e-04	0.0168	0.0149	0.1435	0.024	0.1029	0.0568	8e-04
3	rs62280796	130933573	0.84	0.258953137461488	0.86	0.702596200902853	1.04475645416976	0.303358468565184	0.0061	0.0155	0.0902	0.0102	0.0567	0.0148	0.011	0.0247	6e-04	0.0377	0.0387	0.1248	0.0014	0.0446	0.1235	0.0146	0.0173	0.0031	6e-04	0.0168	0.0149	0.1438	0.0239	0.1029	0.0568	8e-04
3	rs7639065	130933845	0.84	0.258953137461488	0.86	0.702596200902853	1.11872401788681	0.334227645271916	0.0061	0.0155	0.0898	0.0095	0.0574	0.0146	0.011	0.0247	6e-04	0.0378	0.0387	0.1247	0.0014	0.0448	0.1237	0.0146	0.0172	0.003	6e-04	0.0168	0.0149	0.1438	0.0239	0.1029	0.0568	8e-04
3	rs6800866	130941401	0.84	0.258953137461488	0.86	0.702596200902853	1.16634588945328	0.316566061568284	0.006	0.0155	0.0898	0.0094	0.0577	0.013	0.0108	0.0245	5e-04	0.0377	0.039	0.1245	0.0012	0.0449	0.1238	0.0146	0.0169	0.0029	6e-04	0.0174	0.0149	0.1446	0.0246	0.1028	0.0574	7e-04
3	rs62280798	130941835	0.84	0.258953137461488	0.86	0.702596200902853	1.16652844962637	0.314996462279819	0.006	0.0155	0.0898	0.0094	0.0577	0.013	0.0108	0.0245	5e-04	0.0377	0.039	0.1245	0.0012	0.0449	0.1238	0.0146	0.0169	0.0029	6e-04	0.0174	0.0149	0.1446	0.0246	0.1028	0.0574	7e-04
3	rs116673522	130947147	0.84	0.258953137461488	0.86	0.702596200902853	1.17539604592716	0.311984515203109	0.006	0.0155	0.0899	0.0094	0.0577	0.0127	0.0109	0.0244	5e-04	0.0376	0.0391	0.1244	0.0012	0.0449	0.1234	0.0146	0.0169	0.0029	6e-04	0.0175	0.0149	0.1451	0.0247	0.1029	0.0574	7e-04
3	rs3738000	130947435	0.84	0.258953137461488	0.86	0.702596200902853	1.17713607501543	0.31704947963292	0.006	0.0155	0.0899	0.0094	0.0578	0.0127	0.0109	0.0244	5e-04	0.0376	0.0391	0.1244	0.0012	0.0449	0.1234	0.0147	0.0169	0.0029	6e-04	0.0175	0.0149	0.1451	0.0248	0.1029	0.0574	7e-04
3	rs77998519	130950574	0.84	0.258953137461488	0.86	0.702596200902853	1.17933544481312	0.316445241165028	0.006	0.0155	0.0898	0.0094	0.0577	0.0127	0.0109	0.0245	5e-04	0.0376	0.0391	0.1244	0.0012	0.0449	0.1234	0.0146	0.0169	0.0029	6e-04	0.0175	0.0149	0.1451	0.0247	0.1028	0.0574	7e-04
3	rs3965152	130954093	0.84	0.258953137461488	0.86	0.702596200902853	1.20437339839195	0.308381560662893	0.0061	0.0156	0.0898	0.0095	0.0578	0.0126	0.0108	0.0246	5e-04	0.0375	0.0391	0.1244	0.0012	0.0449	0.1233	0.0146	0.0169	0.0031	6e-04	0.0176	0.0148	0.1453	0.0247	0.1025	0.0574	7e-04
3	rs1991443	130968017	0.84	0.258953137461488	0.86	0.702596200902853	1.20677744358073	0.317654058953631	0.0061	0.0156	0.0898	0.0095	0.0578	0.0126	0.0108	0.0246	5e-04	0.0374	0.0391	0.1244	0.0012	0.0449	0.1233	0.0146	0.0169	0.0032	6e-04	0.0176	0.0148	0.1453	0.0247	0.1025	0.0574	7e-04
3	rs1991442	130968181	0.84	0.258953137461488	0.86	0.702596200902853	1.20677744358073	0.319106437253525	0.0061	0.0156	0.0898	0.0095	0.0578	0.0126	0.0108	0.0246	5e-04	0.0374	0.0391	0.1244	0.0012	0.0449	0.1233	0.0146	0.0169	0.0032	6e-04	0.0176	0.0148	0.1453	0.0247	0.1025	0.0574	7e-04
3	rs16836239	130975725	0.84	0.258953137461488	0.86	0.702596200902853	1.21511350035878	0.30742288181443	0.006	0.0156	0.0898	0.0095	0.0578	0.0125	0.0108	0.0246	5e-04	0.0375	0.0391	0.1244	0.0012	0.0448	0.1234	0.0145	0.0169	0.0031	6e-04	0.0176	0.0148	0.1453	0.0247	0.1026	0.0574	7e-04
3	rs16836266	130992385	0.84	0.258953137461488	0.86	0.702596200902853	1.22068322480375	0.306824160239112	0.006	0.0156	0.0899	0.0095	0.0578	0.0124	0.0109	0.0245	5e-04	0.0376	0.0391	0.1244	0.0012	0.0447	0.1234	0.0145	0.0169	0.0031	6e-04	0.0176	0.0148	0.1453	0.0247	0.1027	0.0574	8e-04
3	rs74755544	131003863	0.84	0.258953137461488	0.86	0.702596200902853	1.22096196993997	0.304074540956439	0.006	0.0156	0.0899	0.0095	0.0578	0.0124	0.0109	0.0245	5e-04	0.0376	0.0391	0.1244	0.0012	0.0447	0.1234	0.0145	0.0169	0.0031	6e-04	0.0176	0.0148	0.1453	0.0247	0.1027	0.0574	8e-04
3	rs1427833	131026159	0.84	0.258953137461488	0.86	0.702596200902853	1.2597579146692	0.327495345769957	0.006	0.0156	0.09	0.0096	0.0579	0.0123	0.0109	0.0245	5e-04	0.0377	0.039	0.1244	0.0012	0.0446	0.1234	0.0145	0.0169	0.0031	6e-04	0.0176	0.0148	0.1455	0.0241	0.1029	0.0575	8e-04
3	rs55889258	131030340	0.84	0.258953137461488	0.86	0.702596200902853	1.31179257819094	0.292678604437585	0.006	0.0156	0.0888	0.0096	0.0579	0.0134	0.0109	0.0244	5e-04	0.0376	0.039	0.1243	0.0012	0.0445	0.1226	0.0149	0.018	0.0031	6e-04	0.0176	0.0147	0.1455	0.0241	0.1029	0.0575	8e-04
3	rs2162686	131031169	0.84	0.258953137461488	0.86	0.702596200902853	1.31179257819094	0.292324603927345	0.006	0.0156	0.0888	0.0096	0.0579	0.0134	0.0109	0.0244	5e-04	0.0376	0.0389	0.1243	0.0012	0.0445	0.1226	0.0149	0.018	0.0031	6e-04	0.0176	0.0147	0.1455	0.0241	0.1029	0.0575	8e-04
3	rs12637848	131068497	0.84	0.258953137461488	0.86	0.702596200902853	1.33960110042758	0.267414200360068	0.006	0.0157	0.089	0.0097	0.0579	0.0134	0.011	0.0243	5e-04	0.0375	0.039	0.1246	0.0011	0.0442	0.1221	0.0148	0.0179	0.0031	7e-04	0.0177	0.0149	0.1457	0.0242	0.1023	0.0576	8e-04
3	rs12632399	131068509	0.84	0.258953137461488	0.86	0.702596200902853	1.33960110042758	0.267414200360068	0.006	0.0157	0.089	0.0097	0.0579	0.0134	0.011	0.0243	5e-04	0.0375	0.039	0.1246	0.0011	0.0442	0.1221	0.0148	0.0179	0.0031	7e-04	0.0177	0.0149	0.1457	0.0242	0.1023	0.0576	8e-04
3	rs34364395	131076924	0.84	0.258953137461488	0.86	0.702596200902853	1.36268425113414	0.259529890680576	0.006	0.0157	0.089	0.0097	0.058	0.0135	0.0111	0.0242	5e-04	0.0374	0.0391	0.1247	0.0011	0.044	0.1219	0.0147	0.0179	0.0032	7e-04	0.0178	0.015	0.1457	0.0243	0.102	0.0576	8e-04
3	rs79536927	131082320	0.84	0.258953137461488	0.86	0.702596200902853	1.38006929867258	0.251945265711703	0.0061	0.0158	0.0891	0.0098	0.058	0.0135	0.0112	0.0241	5e-04	0.0374	0.0391	0.1248	0.0011	0.0439	0.1218	0.0147	0.0179	0.0032	7e-04	0.0178	0.0151	0.1457	0.0244	0.1017	0.0577	8e-04
3	rs16836554	131100699	0.84	0.258953137461488	0.86	0.702596200902853	1.4433923871525	0.247115092261109	0.0061	0.0158	0.0891	0.01	0.058	0.0136	0.0114	0.024	5e-04	0.0372	0.0391	0.1251	0.001	0.044	0.1214	0.0146	0.0178	0.0032	7e-04	0.0179	0.0154	0.1458	0.0243	0.101	0.0578	8e-04
3	rs10934968	131119010	0.83	0.29697514221559	0.86	0.702596200902853	1.57375536371834	0.24801148331801	0.0062	0.016	0.089	0.0102	0.0579	0.0137	0.0117	0.0238	5e-04	0.0369	0.0392	0.1256	0.001	0.0441	0.1209	0.0145	0.0178	0.0035	8e-04	0.018	0.0157	0.1458	0.0242	0.1	0.0579	7e-04
3	rs114434210	131119457	0.83	0.29697514221559	0.86	0.702596200902853	1.57467491186772	0.250032123118875	0.0062	0.016	0.089	0.0102	0.0579	0.0137	0.0117	0.0238	5e-04	0.0369	0.0392	0.1256	0.001	0.0441	0.1209	0.0145	0.0178	0.0035	8e-04	0.018	0.0157	0.1458	0.0242	0.0999	0.0579	7e-04
3	rs74392123	131119808	0.83	0.29697514221559	0.85	0.767309033253442	1.5749814708833	0.250144533136699	0.0062	0.016	0.089	0.0102	0.0579	0.0137	0.0117	0.0238	5e-04	0.0369	0.0392	0.1256	0.001	0.0441	0.1209	0.0145	0.0178	0.0035	8e-04	0.018	0.0157	0.1458	0.0242	0.0999	0.0579	7e-04
3	rs6439295	131122731	0.83	0.29697514221559	0.85	0.767309033253442	1.57784372379833	0.244878633616197	0.0062	0.016	0.089	0.0102	0.0579	0.0137	0.0117	0.0238	5e-04	0.0369	0.0392	0.1255	0.001	0.0441	0.1209	0.0145	0.0178	0.0035	8e-04	0.0181	0.0157	0.1458	0.0243	0.0999	0.058	7e-04
3	rs73220550	131125613	0.83	0.29697514221559	0.85	0.767309033253442	1.57784372379833	0.244097403400763	0.0062	0.016	0.089	0.0102	0.0579	0.0137	0.0117	0.0238	5e-04	0.0369	0.0392	0.1255	0.001	0.0441	0.1209	0.0145	0.0178	0.0035	8e-04	0.0181	0.0158	0.1458	0.0243	0.0999	0.058	7e-04
3	rs56132287	131137258	0.83	0.29697514221559	0.85	0.767309033253442	1.5772302264744	0.243762834060844	0.0062	0.0161	0.0889	0.0102	0.0579	0.0137	0.0118	0.0238	5e-04	0.0369	0.0392	0.1254	0.001	0.0441	0.1209	0.0145	0.0178	0.0035	8e-04	0.0181	0.0158	0.1458	0.0243	0.0999	0.058	7e-04
3	rs71315610	131142312	0.83	0.29697514221559	0.85	0.767309033253442	1.57416402791246	0.237102350661469	0.0062	0.0161	0.0888	0.0103	0.058	0.0138	0.0119	0.0238	5e-04	0.037	0.0392	0.1252	0.001	0.0441	0.1208	0.0145	0.0178	0.0035	7e-04	0.0181	0.0158	0.1459	0.0243	0.0999	0.058	7e-04
3	rs77608903	131142418	0.83	0.29697514221559	0.85	0.767309033253442	1.56691592187259	0.239205107862415	0.0062	0.0161	0.0888	0.0103	0.058	0.0137	0.0119	0.0238	5e-04	0.037	0.0392	0.1251	0.001	0.0441	0.1208	0.0144	0.0178	0.0035	7e-04	0.0181	0.0158	0.1462	0.0243	0.0999	0.058	7e-04
3	rs11710141	131150266	0.83	0.29697514221559	0.85	0.767309033253442	1.55560856576401	0.220714078183654	0.0063	0.0161	0.0884	0.0105	0.0582	0.0139	0.0121	0.0238	5e-04	0.037	0.0393	0.1244	0.001	0.0439	0.1205	0.0144	0.0179	0.0035	5e-04	0.0182	0.016	0.1463	0.0246	0.0997	0.0581	7e-04
3	rs34686623	131159967	0.83	0.29697514221559	0.85	0.767309033253442	1.48008972450253	0.203032100180792	0.0064	0.0161	0.088	0.0107	0.0582	0.014	0.0122	0.0239	6e-04	0.0376	0.0394	0.1241	0.001	0.0443	0.1201	0.0143	0.0179	0.0036	5e-04	0.0183	0.0162	0.146	0.0252	0.0984	0.0579	7e-04
3	rs114856490	131161449	0.83	0.29697514221559	0.85	0.767309033253442	1.45161721652763	0.190560405479322	0.0064	0.0161	0.0879	0.0107	0.0582	0.0141	0.0123	0.024	6e-04	0.0377	0.0394	0.1238	0.001	0.0443	0.12	0.0144	0.018	0.0035	6e-04	0.0183	0.0163	0.1458	0.0252	0.0983	0.0579	8e-04
3	rs76020815	131165183	0.83	0.29697514221559	0.85	0.767309033253442	1.41400497517564	0.17127355698756	0.0065	0.0161	0.0875	0.0109	0.0581	0.0144	0.0124	0.0241	7e-04	0.038	0.0395	0.1232	9e-04	0.0445	0.1198	0.0145	0.0181	0.0035	7e-04	0.0183	0.0164	0.1452	0.0253	0.0981	0.0579	8e-04
3	rs75080524	131170738	0.83	0.29697514221559	0.85	0.767309033253442	1.3789985645157	0.154528282011522	0.0066	0.0161	0.0873	0.0111	0.0581	0.0145	0.0124	0.0243	8e-04	0.0382	0.0394	0.1228	9e-04	0.0446	0.1197	0.0146	0.0181	0.0035	9e-04	0.0184	0.0164	0.1448	0.0257	0.0979	0.0579	8e-04
3	rs17277065	131183241	0.83	0.29697514221559	0.85	0.767309033253442	1.36559218112592	0.159043458968422	0.0066	0.0161	0.0872	0.0111	0.0581	0.0146	0.0124	0.0244	8e-04	0.0383	0.0394	0.1226	9e-04	0.0446	0.1197	0.0146	0.018	0.0035	9e-04	0.0184	0.0165	0.1446	0.0258	0.0979	0.0579	8e-04
3	rs7622001	131183784	0.83	0.29697514221559	0.85	0.767309033253442	1.36549521265284	0.158175275208145	0.0066	0.0161	0.0872	0.0111	0.0581	0.0146	0.0124	0.0244	8e-04	0.0383	0.0394	0.1226	9e-04	0.0446	0.1197	0.0146	0.018	0.0035	9e-04	0.0184	0.0165	0.1446	0.0258	0.0979	0.0579	8e-04
3	rs13059882	131192114	0.83	0.29697514221559	0.85	0.767309033253442	1.36074692412553	0.157886255595879	0.0066	0.0161	0.0873	0.0111	0.0581	0.0145	0.0124	0.0244	8e-04	0.0383	0.0394	0.1228	9e-04	0.0447	0.1196	0.0146	0.018	0.0035	9e-04	0.0181	0.0164	0.1447	0.0258	0.0978	0.0579	8e-04
3	rs78146210	131210488	0.83	0.29697514221559	0.85	0.767309033253442	1.31504145064048	0.164971953040269	0.0067	0.0161	0.0873	0.0111	0.0578	0.0145	0.0124	0.0243	8e-04	0.0383	0.0394	0.1228	0.0011	0.0447	0.1196	0.0145	0.018	0.0035	9e-04	0.0181	0.0164	0.1447	0.0258	0.0976	0.058	8e-04
3	rs75273545	131215722	0.83	0.29697514221559	0.85	0.767309033253442	1.32442287963082	0.1696904163356	0.0067	0.0161	0.0872	0.0111	0.0575	0.0144	0.0124	0.0243	8e-04	0.0383	0.0393	0.1228	0.0011	0.0448	0.1197	0.0145	0.018	0.0035	9e-04	0.0181	0.0164	0.1448	0.0259	0.0976	0.0581	8e-04
3	rs35923448	131222816	0.83	0.29697514221559	0.85	0.767309033253442	1.32451873862489	0.16978921223035	0.0067	0.0161	0.0872	0.0111	0.0575	0.0144	0.0124	0.0243	8e-04	0.0383	0.0393	0.1228	0.0011	0.0448	0.1197	0.0144	0.018	0.0035	9e-04	0.0181	0.0164	0.1448	0.0259	0.0976	0.0581	8e-04
3	rs75840346	131224032	0.83	0.29697514221559	0.85	0.767309033253442	1.36326565100375	0.197178827838367	0.0068	0.0161	0.0871	0.0111	0.0576	0.0144	0.0124	0.0243	8e-04	0.0383	0.0393	0.1226	0.0011	0.0449	0.1197	0.0144	0.018	0.0035	9e-04	0.0181	0.0164	0.1448	0.026	0.0974	0.058	9e-04
3	rs6439301	131239386	0.83	0.29697514221559	0.85	0.767309033253442	1.42876931369459	0.205031027814134	0.0075	0.0161	0.0866	0.0113	0.0574	0.0144	0.0125	0.0244	9e-04	0.0382	0.0393	0.1219	0.0011	0.0453	0.1199	0.0144	0.0181	0.0035	9e-04	0.0182	0.0162	0.1449	0.026	0.0969	0.0574	0.0011
3	rs34140162	131240944	0.83	0.29697514221559	0.85	0.767309033253442	1.39460344629061	0.200935053612401	0.0079	0.0161	0.0863	0.0115	0.0573	0.0145	0.0127	0.0245	0.001	0.0382	0.0393	0.1217	0.0012	0.0455	0.1199	0.0142	0.0181	0.0034	0.001	0.0183	0.0161	0.1446	0.0261	0.0967	0.0572	0.0013
3	rs9838390	131251930	0.82	0.338707801994422	0.85	0.767309033253442	1.24727363122062	0.301927843427044	0.0084	0.0167	0.0848	0.0132	0.0586	0.0154	0.0156	0.0251	0.0024	0.0397	0.0383	0.1196	0.002	0.0452	0.1174	0.0152	0.0185	0.004	0.0018	0.0184	0.0164	0.1395	0.0255	0.095	0.0559	0.0021
3	rs4241351	131254432	0.82	0.338707801994422	0.85	0.767309033253442	1.2146498022627	0.301213292345333	0.0084	0.0167	0.0848	0.0133	0.0587	0.0155	0.0156	0.0251	0.0025	0.0398	0.0382	0.1194	0.0021	0.0451	0.1174	0.0152	0.0184	0.004	0.0019	0.0183	0.0164	0.1393	0.0255	0.0949	0.0559	0.0021
3	rs12635276	131260059	0.82	0.338707801994422	0.85	0.767309033253442	1.26465196204142	0.503644303702754	0.0084	0.0167	0.0848	0.0133	0.0586	0.0155	0.0156	0.0251	0.0025	0.0397	0.0381	0.1192	0.0022	0.0451	0.1173	0.0152	0.0183	0.0041	0.002	0.0184	0.0163	0.1392	0.0255	0.0948	0.056	0.0022
3	rs16837033	131269321	0.82	0.338707801994422	0.84	0.835693000351761	1.20677744358073	0.601675581747269	0.0085	0.0167	0.0847	0.0134	0.0586	0.0155	0.0156	0.0251	0.0027	0.0398	0.0381	0.119	0.0023	0.045	0.1172	0.0152	0.0181	0.0043	0.0021	0.0184	0.0163	0.1389	0.0256	0.0948	0.0561	0.0023
3	rs35227210	131270196	0.82	0.338707801994422	0.84	0.835693000351761	1.1992940600964	0.56452084689308	0.0085	0.0167	0.0847	0.0134	0.0586	0.0155	0.0156	0.0252	0.0027	0.0399	0.0381	0.1191	0.0023	0.045	0.1172	0.0152	0.0181	0.0042	0.0021	0.0184	0.0163	0.1389	0.0256	0.095	0.0558	0.0023
3	rs2270965	131271181	0.82	0.338707801994422	0.84	0.835693000351761	1.2020635735948	0.566075136751881	0.0085	0.0167	0.0846	0.0133	0.0586	0.0155	0.0156	0.0252	0.0027	0.0399	0.0381	0.1191	0.0023	0.045	0.1172	0.0152	0.0179	0.0042	0.0021	0.0184	0.0163	0.1389	0.0256	0.0952	0.0559	0.0023
3	rs2251178	131271439	0.82	0.338707801994422	0.84	0.835693000351761	1.19339407658481	0.569469922386885	0.0085	0.0167	0.0846	0.0133	0.0586	0.0155	0.0156	0.0252	0.0027	0.0399	0.0381	0.1192	0.0023	0.045	0.1172	0.0152	0.0179	0.0042	0.0021	0.0184	0.0163	0.1388	0.0256	0.0952	0.0559	0.0023
3	rs1552369	131280482	0.82	0.338707801994422	0.83	0.907803730152893	1.40066793870778	0.767813246749671	0.0086	0.0167	0.0843	0.0133	0.0584	0.0155	0.0159	0.025	0.0028	0.0401	0.0381	0.1196	0.0025	0.0446	0.1176	0.0146	0.0177	0.0043	0.0022	0.0186	0.0163	0.1384	0.0253	0.0954	0.0558	0.0024
3	rs76863914	131283935	0.82	0.338707801994422	0.83	0.907803730152893	1.43627158173378	0.777073152886442	0.0086	0.0167	0.0842	0.0133	0.0583	0.0155	0.0159	0.025	0.0029	0.0401	0.0381	0.1196	0.0025	0.0445	0.1176	0.0146	0.0177	0.0043	0.0023	0.0186	0.0163	0.1384	0.0253	0.0954	0.0558	0.0024
3	rs6771189	131290201	0.82	0.338707801994422	0.83	0.907803730152893	1.55682955710321	0.812966541427064	0.0087	0.0167	0.084	0.0134	0.0583	0.0156	0.016	0.025	0.003	0.0401	0.0382	0.1199	0.0026	0.0443	0.1177	0.0146	0.0176	0.0043	0.0023	0.0185	0.0163	0.1382	0.0251	0.0951	0.0557	0.0024
3	rs114296583	131308284	0.82	0.338707801994422	0.83	0.907803730152893	1.75462870923477	0.927343988597437	0.0087	0.0168	0.0835	0.0136	0.0584	0.016	0.016	0.0245	0.0033	0.0403	0.0382	0.121	0.0031	0.0439	0.1173	0.0148	0.0173	0.0046	0.0026	0.0183	0.0164	0.1378	0.025	0.0944	0.0552	0.0026
3	rs9870963	131308939	0.82	0.338707801994422	0.83	0.907803730152893	1.75813370307616	0.928605519578865	0.0087	0.0168	0.0835	0.0136	0.0584	0.016	0.016	0.0245	0.0033	0.0403	0.0382	0.121	0.0031	0.0439	0.1173	0.0148	0.0173	0.0046	0.0026	0.0183	0.0164	0.1378	0.025	0.0944	0.0551	0.0026
3	rs1995422	131320135	0.82	0.338707801994422	0.84	0.835693000351761	1.81336126590726	0.987157291840892	0.0087	0.0169	0.0834	0.0136	0.0584	0.0161	0.016	0.0244	0.0034	0.0403	0.0382	0.1212	0.0033	0.0439	0.1173	0.0148	0.0172	0.0046	0.0027	0.0183	0.0164	0.1377	0.025	0.0942	0.055	0.0026
3	rs114438632	131322682	0.82	0.338707801994422	0.83	0.907803730152893	1.81798122682013	1.01596928588687	0.0087	0.0169	0.0834	0.0136	0.0584	0.0161	0.016	0.0244	0.0034	0.0403	0.0381	0.1212	0.0033	0.0439	0.1172	0.0148	0.0172	0.0046	0.0027	0.0183	0.0164	0.1376	0.025	0.0942	0.055	0.0027
3	rs77880654	131328815	0.82	0.338707801994422	0.84	0.835693000351761	1.82206735395272	1.14619119561307	0.0087	0.0169	0.0834	0.0137	0.0584	0.0161	0.016	0.0244	0.0034	0.0403	0.0381	0.1212	0.0035	0.0439	0.1172	0.0149	0.0173	0.0046	0.0028	0.018	0.0164	0.1376	0.025	0.0942	0.055	0.0027
3	rs1502664	131329745	0.82	0.338707801994422	0.84	0.835693000351761	1.77175184126495	1.10708132979202	0.0088	0.0169	0.0833	0.0137	0.0583	0.0162	0.016	0.0244	0.0035	0.0403	0.0381	0.1211	0.0035	0.0438	0.1172	0.0149	0.0173	0.0047	0.0028	0.018	0.0164	0.1376	0.025	0.0941	0.055	0.0027
3	rs7647321	131337490	0.83	0.29697514221559	0.84	0.835693000351761	1.84060189181195	1.13946442873613	0.0088	0.0169	0.0834	0.0137	0.0583	0.0162	0.016	0.0244	0.0035	0.0403	0.038	0.1211	0.0035	0.0438	0.1171	0.0149	0.0173	0.0047	0.0029	0.018	0.0164	0.1375	0.025	0.0941	0.0549	0.0027
3	rs79545337	131337531	0.83	0.29697514221559	0.84	0.835693000351761	1.84394926955884	1.14422164281923	0.0088	0.0169	0.0834	0.0137	0.0583	0.0162	0.016	0.0244	0.0035	0.0403	0.038	0.1211	0.0035	0.0438	0.1171	0.0149	0.0173	0.0047	0.0029	0.018	0.0164	0.1375	0.025	0.0941	0.0549	0.0027
3	rs111904078	131337552	0.83	0.29697514221559	0.85	0.767309033253442	1.84708257626672	1.15161062386203	0.0088	0.0169	0.0834	0.0136	0.0583	0.0162	0.016	0.0244	0.0035	0.0403	0.038	0.1211	0.0035	0.0438	0.1171	0.0148	0.0173	0.0047	0.0029	0.018	0.0164	0.1375	0.025	0.0943	0.0549	0.0027
3	rs72999300	131339967	0.83	0.29697514221559	0.85	0.767309033253442	1.93543885057738	1.30480797997961	0.0088	0.0168	0.0833	0.0136	0.0583	0.0162	0.016	0.0244	0.0036	0.0403	0.038	0.1212	0.0036	0.0438	0.1169	0.0149	0.0172	0.0048	0.003	0.0179	0.0164	0.1375	0.0251	0.0942	0.0549	0.0028
3	rs62283175	131340027	0.83	0.29697514221559	0.85	0.767309033253442	1.93565847397497	1.2920556110288	0.0088	0.0168	0.0833	0.0136	0.0583	0.0162	0.016	0.0244	0.0036	0.0403	0.038	0.1212	0.0036	0.0438	0.1169	0.0149	0.0172	0.0048	0.003	0.0179	0.0164	0.1374	0.0251	0.0942	0.0548	0.0028
3	rs7643824	131342120	0.83	0.29697514221559	0.85	0.767309033253442	1.98329348339194	1.34099805476904	0.0089	0.0168	0.0831	0.0135	0.0582	0.0162	0.0161	0.0245	0.0037	0.0403	0.038	0.1213	0.0037	0.0438	0.1167	0.015	0.0172	0.0048	0.0031	0.0179	0.0164	0.1374	0.0251	0.094	0.0548	0.0029
3	rs59296037	131343634	0.83	0.29697514221559	0.85	0.767309033253442	2.0160446670656	1.34454181555181	0.0089	0.0168	0.0831	0.0135	0.0583	0.0162	0.0161	0.0245	0.0037	0.0403	0.038	0.1213	0.0037	0.0438	0.1166	0.015	0.0172	0.0049	0.0031	0.0179	0.0164	0.1374	0.0251	0.094	0.0548	0.0029
3	rs79194343	131354494	0.83	0.29697514221559	0.85	0.767309033253442	2.478903377958	1.65034433561326	0.0089	0.0171	0.0829	0.0137	0.0583	0.016	0.0161	0.0246	0.0036	0.0406	0.0379	0.1212	0.0038	0.0437	0.1164	0.015	0.0169	0.0048	0.0031	0.0178	0.0165	0.1371	0.0251	0.0941	0.0548	0.003
3	rs35518963	131354648	0.83	0.29697514221559	0.85	0.767309033253442	2.47747547881349	1.62595720695874	0.0089	0.0171	0.0829	0.0137	0.0583	0.016	0.0161	0.0246	0.0036	0.0406	0.0379	0.1212	0.0038	0.0437	0.1164	0.015	0.0169	0.0048	0.0031	0.0178	0.0165	0.1371	0.0251	0.0941	0.0548	0.003
3	rs3891970	131363382	0.83	0.29697514221559	0.85	0.767309033253442	2.33039500866301	1.81191644489915	0.0089	0.017	0.0827	0.0138	0.0584	0.0161	0.0163	0.0252	0.0036	0.0403	0.0379	0.121	0.004	0.0437	0.116	0.015	0.017	0.0046	0.0031	0.0177	0.0166	0.1367	0.0252	0.0944	0.0548	0.003
3	rs55908862	131367702	0.83	0.29697514221559	0.85	0.767309033253442	2.34394571133868	1.8636486830799	0.0089	0.017	0.0826	0.0138	0.0584	0.0162	0.0163	0.0253	0.0036	0.0403	0.0378	0.121	0.0041	0.0437	0.116	0.015	0.017	0.0046	0.0031	0.0177	0.0166	0.1365	0.0252	0.0944	0.0548	0.003
3	rs62283179	131372936	0.83	0.29697514221559	0.85	0.767309033253442	1.80810160422447	1.25109353178431	0.0088	0.0169	0.0822	0.0143	0.058	0.0168	0.0166	0.026	0.0039	0.0402	0.0376	0.1207	0.0044	0.0438	0.116	0.015	0.0172	0.0045	0.0033	0.0176	0.017	0.1356	0.0253	0.0939	0.0543	0.0033
3	rs56319657	131373405	0.83	0.29697514221559	0.85	0.767309033253442	1.52156190227117	1.6158701889112	0.0089	0.0168	0.0814	0.015	0.0576	0.0172	0.0171	0.0272	0.0043	0.0401	0.0378	0.1201	0.0049	0.0441	0.116	0.0151	0.0175	0.0044	0.0035	0.0177	0.0175	0.1334	0.0256	0.0929	0.0537	0.0037
3	rs56212438	131373740	0.83	0.29697514221559	0.85	0.767309033253442	1.54402643259995	1.370915634401	0.0089	0.0167	0.081	0.0155	0.0573	0.0176	0.0174	0.0278	0.0043	0.04	0.038	0.1194	0.0052	0.0443	0.1152	0.0151	0.0179	0.0043	0.0035	0.0176	0.0178	0.1325	0.0259	0.0928	0.0531	0.0039
3	rs9822264	131374120	0.82	0.338707801994422	0.85	0.767309033253442	1.3713178902266	1.23394142193828	0.0089	0.0166	0.0806	0.016	0.0572	0.0181	0.0176	0.0285	0.0043	0.0401	0.0387	0.1186	0.0055	0.0448	0.1143	0.0152	0.0183	0.0045	0.0035	0.0175	0.0179	0.1308	0.0262	0.0927	0.0524	0.0042
3	rs9823146	131374617	0.81	0.384295662080596	0.85	0.767309033253442	1.44091841069318	1.14028438137295	0.0089	0.0163	0.0791	0.0165	0.057	0.0189	0.0177	0.0299	0.0043	0.0402	0.0402	0.1186	0.006	0.0451	0.1122	0.0154	0.0192	0.0049	0.0036	0.0174	0.0185	0.1288	0.0267	0.0909	0.0514	0.0046
3	rs9861011	131374802	0.8	0.433874260405774	0.85	0.767309033253442	1.19274945344669	1.08055245071665	0.0088	0.0161	0.079	0.0167	0.0567	0.0194	0.0175	0.0304	0.0043	0.0404	0.0411	0.118	0.0061	0.0453	0.1118	0.0154	0.0193	0.0049	0.0036	0.0174	0.0185	0.1285	0.0267	0.091	0.051	0.0046
3	rs16837371	131375337	0.79	0.487570276707753	0.85	0.767309033253442	0.982198852823916	0.963271015595443	0.0083	0.0148	0.08	0.0171	0.0548	0.0197	0.017	0.0315	0.0039	0.0422	0.0421	0.1196	0.006	0.0451	0.1132	0.0146	0.0192	0.0049	0.0037	0.017	0.0186	0.1269	0.0272	0.0911	0.0498	0.0044
3	rs62283181	131375933	0.78	0.545501786478432	0.86	0.702596200902853	1.09076041681394	1.42442625624866	0.0077	0.0138	0.0809	0.0172	0.0536	0.0197	0.0168	0.0321	0.0035	0.0436	0.0429	0.1194	0.0059	0.0452	0.1149	0.0147	0.0194	0.0046	0.0032	0.0169	0.0188	0.1259	0.0276	0.0919	0.0485	0.0039
3	rs11713883	131377547	0.77	0.607778593196603	0.87	0.641494868499257	0.678149882078267	0.899521037866001	0.0077	0.0137	0.0811	0.0173	0.0535	0.0197	0.0167	0.0322	0.0034	0.044	0.043	0.1195	0.0058	0.0452	0.1151	0.0147	0.0195	0.0045	0.0031	0.0169	0.0188	0.1257	0.0277	0.092	0.0484	0.0038
3	rs11711732	131382778	0.77	0.607778593196603	0.87	0.641494868499257	0.661028619299925	0.871092477838587	0.0077	0.0137	0.0811	0.0173	0.0535	0.0197	0.0167	0.0322	0.0034	0.044	0.043	0.1195	0.0058	0.0452	0.1152	0.0147	0.0195	0.0045	0.0031	0.0169	0.0188	0.1257	0.0277	0.0921	0.0484	0.0038
3	rs17359339	131387007	0.77	0.607778593196603	0.87	0.641494868499257	0.456778684392369	0.557046659093529	0.0077	0.0137	0.0808	0.0173	0.0534	0.0197	0.0167	0.0323	0.0034	0.0441	0.0431	0.1197	0.0058	0.0451	0.1152	0.0147	0.0195	0.0045	0.0031	0.0168	0.0188	0.1254	0.0276	0.0929	0.0484	0.0037
3	rs10512814	131387116	0.77	0.607778593196603	0.87	0.641494868499257	0.410042163756324	0.557469074962144	0.0078	0.0136	0.081	0.0173	0.0534	0.0197	0.0167	0.0322	0.0034	0.0442	0.0431	0.1197	0.0055	0.045	0.1151	0.0147	0.0195	0.0045	0.0031	0.0168	0.0187	0.1256	0.0278	0.0929	0.0483	0.0038
3	rs12495949	131399204	0.77	0.607778593196603	0.87	0.641494868499257	0.424411503959327	0.560005215498061	0.0077	0.0136	0.0811	0.0173	0.0532	0.0197	0.0164	0.0322	0.0034	0.0443	0.0428	0.1202	0.0054	0.0451	0.1155	0.0146	0.0197	0.0045	0.0031	0.0168	0.0187	0.1257	0.0276	0.0934	0.048	0.0037
3	rs12107685	131407495	0.77	0.607778593196603	0.87	0.641494868499257	0.431424419792844	0.576984155533351	0.0077	0.0136	0.0811	0.0174	0.0531	0.0197	0.0163	0.0322	0.0034	0.0443	0.0428	0.1203	0.0054	0.0451	0.1155	0.0146	0.0197	0.0045	0.0031	0.0168	0.0186	0.1257	0.0275	0.0934	0.0479	0.0037
3	rs116307592	131420125	0.77	0.607778593196603	0.87	0.641494868499257	0.486568716628986	0.540634182957787	0.0076	0.0136	0.0813	0.0174	0.0528	0.0197	0.016	0.0321	0.0034	0.0444	0.0426	0.1209	0.0052	0.0452	0.116	0.0145	0.0198	0.0045	0.0032	0.0168	0.0186	0.1257	0.0273	0.0938	0.0475	0.0036
3	rs2047790	131421072	0.77	0.607778593196603	0.87	0.641494868499257	0.459074885759247	0.472187762703132	0.0076	0.0135	0.0813	0.0173	0.0528	0.0197	0.0159	0.032	0.0034	0.0444	0.0426	0.1209	0.0052	0.0452	0.116	0.0145	0.0198	0.0045	0.0032	0.0168	0.0186	0.1257	0.0273	0.0939	0.0475	0.0036
3	rs73218453	131421112	0.77	0.607778593196603	0.87	0.641494868499257	0.455451881173587	0.474755263278929	0.0076	0.0135	0.0812	0.0173	0.0528	0.0197	0.0159	0.032	0.0034	0.0444	0.0426	0.1209	0.0052	0.0452	0.116	0.0145	0.0198	0.0045	0.0032	0.0168	0.0186	0.1257	0.0273	0.0939	0.0477	0.0036
3	rs34968734	131421267	0.77	0.607778593196603	0.87	0.641494868499257	0.457986509033698	0.489826484915839	0.0076	0.0135	0.0812	0.0173	0.0528	0.0197	0.0159	0.032	0.0034	0.0444	0.0426	0.1209	0.0052	0.0452	0.116	0.0145	0.0198	0.0045	0.0032	0.0168	0.0186	0.1257	0.0273	0.0939	0.0477	0.0036
3	rs74916898	131421830	0.77	0.607778593196603	0.87	0.641494868499257	0.465753507731995	0.509969872476726	0.0076	0.0135	0.0812	0.0173	0.0528	0.0197	0.0159	0.032	0.0034	0.0444	0.0426	0.1209	0.0052	0.0452	0.116	0.0145	0.0198	0.0045	0.0032	0.0168	0.0186	0.1257	0.0273	0.0939	0.0477	0.0036
3	rs79204943	131422301	0.77	0.607778593196603	0.88	0.583941145430028	0.46807160660692	0.50831779514886	0.0076	0.0135	0.0812	0.0173	0.0527	0.0197	0.0159	0.032	0.0034	0.0444	0.0426	0.1209	0.0052	0.0452	0.116	0.0145	0.0198	0.0045	0.0032	0.0168	0.0186	0.1257	0.0273	0.0939	0.0477	0.0036
3	rs7625763	131426142	0.77	0.607778593196603	0.87	0.641494868499257	0.505031827348103	0.552124287146873	0.0076	0.0135	0.0812	0.0173	0.0527	0.0197	0.0158	0.0321	0.0034	0.0444	0.0425	0.1208	0.0052	0.0452	0.1162	0.0147	0.0199	0.0045	0.0032	0.0168	0.0186	0.1257	0.0273	0.0938	0.0478	0.0036
3	rs114369628	131429913	0.77	0.607778593196603	0.86	0.702596200902853	0.55051005512391	0.545391130683237	0.0076	0.0135	0.0812	0.0172	0.0526	0.0197	0.0155	0.0322	0.0034	0.0444	0.0425	0.1207	0.0051	0.0452	0.1163	0.0147	0.0199	0.0045	0.0031	0.0168	0.0186	0.1257	0.0274	0.0942	0.0478	0.0035
3	rs79080587	131432159	0.77	0.607778593196603	0.86	0.702596200902853	0.319797303754693	0.376197476537753	0.0073	0.0133	0.081	0.016	0.0511	0.0199	0.0153	0.0326	0.003	0.0442	0.0418	0.1202	0.0049	0.0454	0.117	0.0151	0.0196	0.0043	0.0028	0.0166	0.019	0.1261	0.0281	0.0976	0.0484	0.003
3	rs7611521	131433475	0.76	0.674502615793853	0.86	0.702596200902853	0.284995510370875	0.316082861885231	0.0072	0.0131	0.081	0.0157	0.0508	0.0197	0.0151	0.0329	0.0027	0.044	0.0419	0.1203	0.0046	0.0458	0.117	0.0151	0.0195	0.0046	0.0026	0.0164	0.019	0.1256	0.0287	0.0986	0.0491	0.0027
3	rs6802186	131434259	0.76	0.674502615793853	0.86	0.702596200902853	0.26922141034365	0.301570504342006	0.0072	0.0131	0.081	0.0156	0.0508	0.0197	0.0151	0.0328	0.0027	0.044	0.0418	0.1203	0.0046	0.0458	0.117	0.0151	0.0195	0.0046	0.0026	0.0164	0.019	0.1257	0.0287	0.0987	0.0493	0.0027
3	rs56121095	131438271	0.76	0.674502615793853	0.86	0.702596200902853	0.231446253574045	0.344462301873044	0.0071	0.0131	0.0812	0.0154	0.0507	0.0195	0.0151	0.0327	0.0028	0.0437	0.0419	0.1199	0.0046	0.0458	0.117	0.015	0.0194	0.0048	0.0026	0.0162	0.0189	0.126	0.0288	0.099	0.0501	0.0027
3	rs73220435	131438641	0.76	0.674502615793853	0.86	0.702596200902853	0.218334828765106	0.321167317112758	0.0071	0.0131	0.0812	0.0154	0.0507	0.0195	0.0151	0.0328	0.0028	0.0435	0.0419	0.1199	0.0046	0.0458	0.117	0.015	0.0194	0.0048	0.0026	0.0163	0.0189	0.1261	0.0288	0.0989	0.0501	0.0027
3	rs1351230	131438961	0.76	0.674502615793853	0.86	0.702596200902853	0.212039787419112	0.3270072889463	0.0071	0.0131	0.0812	0.0152	0.0507	0.0194	0.0151	0.0328	0.0028	0.0434	0.042	0.12	0.0047	0.0458	0.117	0.015	0.0194	0.0048	0.0026	0.0164	0.0189	0.1258	0.0288	0.0988	0.0502	0.0028
3	rs2061871	131439834	0.76	0.674502615793853	0.86	0.702596200902853	0.226610146262367	0.33447320802936	0.0071	0.0132	0.0808	0.0153	0.0506	0.0193	0.0151	0.0329	0.0028	0.0436	0.0419	0.12	0.0047	0.0458	0.1174	0.0152	0.0193	0.0048	0.0026	0.0163	0.0187	0.1261	0.0289	0.0989	0.05	0.0028
3	rs112380633	131444697	0.76	0.674502615793853	0.86	0.702596200902853	0.253976525198809	0.413127217201754	0.0071	0.0132	0.081	0.0152	0.0506	0.0194	0.0151	0.0328	0.0028	0.0433	0.0418	0.1198	0.0046	0.0458	0.1171	0.0152	0.0191	0.0048	0.0026	0.0163	0.0186	0.1265	0.0289	0.0992	0.0501	0.0028
3	rs55941319	131445733	0.76	0.674502615793853	0.86	0.702596200902853	0.139504324957235	0.302285309496075	0.007	0.013	0.0814	0.0147	0.0502	0.0194	0.0152	0.0326	0.003	0.0423	0.0418	0.1195	0.0038	0.046	0.1169	0.0153	0.0186	0.0049	0.0027	0.0167	0.0183	0.1286	0.0289	0.0996	0.0503	0.003
3	rs17294121	131445951	0.77	0.607778593196603	0.86	0.702596200902853	0.147533569820667	0.257258421026637	0.007	0.0129	0.0816	0.0146	0.0501	0.0195	0.0152	0.0325	0.003	0.042	0.0418	0.1195	0.0038	0.0459	0.1169	0.0154	0.0185	0.005	0.0026	0.0167	0.0182	0.129	0.0289	0.0996	0.0502	0.003
3	rs75180111	131448605	0.77	0.607778593196603	0.86	0.702596200902853	0.0583875190732569	0.202612107960775	0.0068	0.0121	0.0846	0.0144	0.0503	0.0199	0.016	0.0322	0.0031	0.0384	0.0406	0.119	0.0035	0.0453	0.1169	0.0161	0.0183	0.0048	0.003	0.0166	0.0176	0.1327	0.0289	0.0995	0.0498	0.0035
3	rs75598261	131448821	0.77	0.607778593196603	0.86	0.702596200902853	0.0577888435266289	0.194791540756906	0.0068	0.0121	0.0846	0.0144	0.0503	0.0199	0.016	0.0322	0.0031	0.0384	0.0406	0.119	0.0035	0.0453	0.1169	0.0161	0.0183	0.0048	0.003	0.0166	0.0176	0.1327	0.0289	0.0995	0.0498	0.0035
3	rs16837765	131456355	0.77	0.607778593196603	0.86	0.702596200902853	0.0410798212713304	0.120145074782239	0.0068	0.0121	0.0846	0.0143	0.0504	0.02	0.016	0.0322	0.0031	0.0383	0.0406	0.119	0.0035	0.0453	0.1169	0.0161	0.0183	0.0048	0.003	0.0167	0.0176	0.1328	0.0289	0.0995	0.0498	0.0035
3	rs6806286	131460188	0.77	0.607778593196603	0.86	0.702596200902853	0.0243271718901173	0.0824075857190502	0.0068	0.012	0.0851	0.0143	0.0503	0.0199	0.016	0.0322	0.0031	0.0381	0.0405	0.1183	0.0034	0.0452	0.1172	0.0159	0.0183	0.0048	0.003	0.0167	0.0175	0.1332	0.029	0.0995	0.0502	0.0035
3	rs17294590	131460439	0.77	0.607778593196603	0.86	0.702596200902853	0.0261641426010976	0.0975097124464381	0.0067	0.012	0.0851	0.0143	0.0503	0.0199	0.016	0.0322	0.0031	0.0381	0.0404	0.1184	0.0034	0.0452	0.1172	0.0159	0.0183	0.0048	0.003	0.0167	0.0175	0.1332	0.029	0.0995	0.0502	0.0035
3	rs7612761	131481485	0.77	0.607778593196603	0.86	0.702596200902853	0.029328084815885	0.101236627245305	0.0065	0.0119	0.0856	0.0144	0.0503	0.0199	0.016	0.0323	0.0032	0.0379	0.0399	0.1182	0.0034	0.0457	0.1183	0.0158	0.0175	0.0044	0.003	0.0165	0.0169	0.133	0.0294	0.0995	0.0513	0.0035
3	rs1877587	131482204	0.77	0.607778593196603	0.85	0.767309033253442	0.0271724769542148	0.105100556467389	0.0065	0.0119	0.0856	0.0144	0.0503	0.0199	0.016	0.0323	0.0032	0.0379	0.0399	0.1182	0.0034	0.0458	0.1183	0.0158	0.0175	0.0044	0.003	0.0165	0.0168	0.133	0.0294	0.0995	0.0513	0.0035
3	rs16837804	131486683	0.77	0.607778593196603	0.86	0.702596200902853	0.0257994583834446	0.067793837675817	0.0065	0.0119	0.0857	0.0144	0.0502	0.0199	0.016	0.0323	0.0032	0.0378	0.0398	0.1183	0.0034	0.0458	0.1184	0.0157	0.0175	0.0044	0.003	0.0165	0.0168	0.133	0.0294	0.0996	0.0513	0.0035
3	rs13086510	131487117	0.77	0.607778593196603	0.86	0.702596200902853	0.0265007665104762	0.0758974623512291	0.0065	0.0119	0.0857	0.0144	0.0502	0.0199	0.016	0.0323	0.0032	0.0378	0.0398	0.1184	0.0034	0.0458	0.1184	0.0157	0.0174	0.0044	0.003	0.0165	0.0168	0.133	0.0294	0.0996	0.0512	0.0035
3	rs73220490	131490723	0.77	0.607778593196603	0.86	0.702596200902853	0.0258721036598073	0.0651776141794021	0.0065	0.0119	0.0858	0.0144	0.0502	0.0199	0.016	0.0323	0.0032	0.0377	0.0397	0.1185	0.0034	0.0459	0.1185	0.0157	0.0174	0.0044	0.003	0.0165	0.0168	0.1329	0.0293	0.0996	0.0512	0.0035
3	rs76045759	131498382	0.77	0.607778593196603	0.85	0.767309033253442	0.0289550784809716	0.0361594049063466	0.0065	0.0119	0.0859	0.0144	0.0502	0.0199	0.0161	0.0325	0.0032	0.0375	0.0397	0.1186	0.0034	0.0459	0.1186	0.0157	0.0174	0.0044	0.003	0.0164	0.0167	0.1329	0.0292	0.0995	0.0512	0.0035
3	rs11924586	131504639	0.77	0.607778593196603	0.86	0.702596200902853	0.02647963773952	0.0198839116395791	0.0065	0.0119	0.0859	0.0144	0.0502	0.02	0.0162	0.0327	0.0032	0.0374	0.0397	0.1188	0.0034	0.0459	0.1187	0.0157	0.0173	0.0044	0.003	0.0164	0.0167	0.1328	0.0291	0.0994	0.0512	0.0035
3	rs80009779	131515904	0.77	0.607778593196603	0.85	0.767309033253442	0.0324837406925866	0.0239673541978909	0.0067	0.0118	0.0855	0.0142	0.0501	0.0201	0.0162	0.0332	0.0032	0.0371	0.0394	0.1185	0.0034	0.0465	0.119	0.0156	0.0169	0.0044	0.0029	0.0164	0.0166	0.133	0.0287	0.0996	0.0519	0.0035
3	rs116585306	131521466	0.77	0.607778593196603	0.85	0.767309033253442	0.0338075853021639	0.0213412895040986	0.0067	0.0118	0.0855	0.0142	0.05	0.0201	0.0162	0.0333	0.0032	0.037	0.0395	0.1184	0.0034	0.0466	0.119	0.0156	0.0169	0.0045	0.0029	0.0164	0.0166	0.133	0.0286	0.0995	0.0521	0.0035
3	rs73222328	131526063	0.77	0.607778593196603	0.85	0.767309033253442	0.0347960429299997	0.0206468682382012	0.0067	0.0118	0.0855	0.0142	0.05	0.0201	0.0162	0.0334	0.0032	0.037	0.0395	0.1184	0.0034	0.0466	0.1191	0.0156	0.0168	0.0045	0.0029	0.0164	0.0165	0.133	0.0286	0.0995	0.0521	0.0035
3	rs17295561	131527785	0.77	0.607778593196603	0.85	0.767309033253442	0.0347576577027944	0.0201233407353416	0.0067	0.0118	0.0855	0.0142	0.05	0.0201	0.0162	0.0334	0.0032	0.037	0.0395	0.1184	0.0034	0.0466	0.1191	0.0156	0.0168	0.0045	0.0029	0.0164	0.0166	0.133	0.0286	0.0995	0.0521	0.0035
3	rs16837866	131535978	0.78	0.545501786478432	0.85	0.767309033253442	0.0474807737726241	0.0210540076613062	0.0067	0.0119	0.0856	0.014	0.0498	0.02	0.0162	0.0339	0.0031	0.037	0.0394	0.1182	0.0033	0.0469	0.1192	0.0156	0.0164	0.0044	0.0028	0.0163	0.0166	0.1331	0.0284	0.0994	0.0525	0.0035
3	rs3914308	131537596	0.78	0.545501786478432	0.85	0.767309033253442	0.0509212122792706	0.0115591389873866	0.0067	0.0119	0.0857	0.0139	0.0497	0.02	0.0163	0.0342	0.003	0.0371	0.0394	0.118	0.0033	0.0472	0.1193	0.0155	0.0163	0.004	0.0028	0.0163	0.0166	0.1331	0.0285	0.0994	0.0529	0.0034
3	rs750048	131560156	0.78	0.545501786478432	0.85	0.767309033253442	0.0454970572117187	0.010959521571443	0.0067	0.0119	0.0858	0.0138	0.0496	0.0199	0.0163	0.0344	0.003	0.0371	0.0394	0.118	0.0033	0.0474	0.1193	0.0155	0.0162	0.004	0.0028	0.0163	0.0166	0.1331	0.0285	0.0994	0.0531	0.0033
3	rs78300415	131567923	0.78	0.545501786478432	0.85	0.767309033253442	0.0462867666433603	0.0104626369415013	0.0067	0.0119	0.0858	0.0138	0.0496	0.0199	0.0163	0.0344	0.0029	0.0371	0.0394	0.118	0.0033	0.0474	0.1192	0.0154	0.0162	0.0039	0.0027	0.0163	0.0166	0.1331	0.0285	0.0995	0.0531	0.0033
3	rs58480865	131579795	0.78	0.545501786478432	0.86	0.702596200902853	0.0315060273040339	0.00736365905494674	0.0067	0.0118	0.0859	0.0137	0.0496	0.0196	0.0163	0.0347	0.0026	0.037	0.0392	0.1184	0.0033	0.0479	0.1186	0.0155	0.0163	0.0039	0.0026	0.0163	0.0167	0.133	0.0285	0.1	0.0534	0.0031
3	rs72989551	131579888	0.78	0.545501786478432	0.86	0.702596200902853	0.0314940874281178	0.00736365905494674	0.0067	0.0118	0.0859	0.0137	0.0496	0.0196	0.0163	0.0347	0.0026	0.037	0.0392	0.1184	0.0033	0.0479	0.1186	0.0155	0.0163	0.0039	0.0026	0.0163	0.0167	0.133	0.0285	0.1	0.0534	0.0031
3	rs76375095	131585607	0.78	0.545501786478432	0.87	0.641494868499257	0.0329989760118295	0.00746032185224715	0.0067	0.0118	0.086	0.0136	0.0496	0.0196	0.0163	0.0348	0.0026	0.0369	0.0392	0.1184	0.0033	0.0479	0.1185	0.0155	0.0162	0.0039	0.0026	0.0163	0.0168	0.1329	0.0285	0.1	0.0534	0.0031
3	rs57449866	131589742	0.78	0.545501786478432	0.87	0.641494868499257	0.0317695089098876	0.00748459053134696	0.0067	0.0118	0.086	0.0136	0.0496	0.0196	0.0164	0.0348	0.0026	0.0369	0.0392	0.1185	0.0034	0.048	0.1185	0.0156	0.0162	0.0039	0.0026	0.0163	0.0168	0.1327	0.0285	0.1	0.0535	0.0031
3	rs79138462	131596981	0.78	0.545501786478432	0.88	0.583941145430028	0.0292600145969335	0.0079535186904546	0.0066	0.0118	0.0861	0.0136	0.0496	0.0196	0.0164	0.0349	0.0025	0.037	0.0392	0.1186	0.0034	0.0479	0.1185	0.0156	0.0161	0.0039	0.0026	0.0164	0.0168	0.1327	0.0285	0.0999	0.0535	0.0031
3	rs9289403	131597626	0.78	0.545501786478432	0.88	0.583941145430028	0.029271351880685	0.008104687854198	0.0066	0.0118	0.0861	0.0136	0.0496	0.0196	0.0164	0.0349	0.0025	0.037	0.0392	0.1186	0.0034	0.0479	0.1185	0.0156	0.0161	0.0039	0.0026	0.0164	0.0168	0.1327	0.0285	0.0999	0.0535	0.0031
3	rs7615970	131606423	0.78	0.545501786478432	0.88	0.583941145430028	0.0303276980549279	0.00682064294683829	0.0065	0.0118	0.0862	0.0136	0.0493	0.0197	0.0165	0.0349	0.0025	0.0366	0.0393	0.1187	0.0034	0.0479	0.1184	0.0156	0.0162	0.0041	0.0026	0.0164	0.0166	0.1327	0.0284	0.1	0.0537	0.003
3	rs114373116	131607283	0.78	0.545501786478432	0.88	0.583941145430028	0.0318777409153862	0.00618901724744817	0.0065	0.0118	0.0862	0.0136	0.0493	0.0197	0.0165	0.0349	0.0025	0.0366	0.0393	0.1187	0.0034	0.0479	0.1184	0.0156	0.0162	0.0041	0.0026	0.0164	0.0166	0.1327	0.0284	0.1	0.0537	0.003
3	rs4488877	131615545	0.78	0.545501786478432	0.88	0.583941145430028	0.0376379282004076	0.0046752885934446	0.0065	0.0118	0.0862	0.0136	0.0493	0.0197	0.0165	0.0349	0.0024	0.0366	0.0393	0.1187	0.0031	0.0479	0.1186	0.0157	0.0162	0.0041	0.0026	0.0164	0.0166	0.1327	0.0284	0.1	0.0538	0.003
3	rs3749263	131624120	0.78	0.545501786478432	0.88	0.583941145430028	0.034172771100712	0.00445105438321451	0.0064	0.0117	0.0866	0.0136	0.0492	0.0197	0.0166	0.0349	0.0024	0.0367	0.0394	0.1182	0.0032	0.048	0.1184	0.0157	0.0161	0.0041	0.0025	0.0162	0.0164	0.133	0.0285	0.1002	0.0539	0.003
3	rs957919	131629716	0.78	0.545501786478432	0.88	0.583941145430028	0.034668206842188	0.00465637648603581	0.0064	0.0117	0.0865	0.0136	0.0492	0.0197	0.0167	0.0348	0.0024	0.0368	0.0394	0.1181	0.0032	0.048	0.1184	0.0157	0.0161	0.0041	0.0025	0.0162	0.0164	0.1331	0.0285	0.1002	0.0539	0.003
3	rs71315625	131644501	0.78	0.545501786478432	0.88	0.583941145430028	0.0363161765339938	0.00337056561168834	0.0063	0.0117	0.0866	0.0136	0.0493	0.0196	0.0168	0.0348	0.0024	0.0368	0.0394	0.118	0.0031	0.048	0.1184	0.0158	0.0161	0.0041	0.0025	0.0162	0.0164	0.1332	0.0285	0.1003	0.0537	0.0029
3	rs57256632	131649238	0.77	0.607778593196603	0.88	0.583941145430028	0.033221530410266	0.00193819713879341	0.0059	0.0117	0.0867	0.0137	0.0496	0.0196	0.017	0.0347	0.0025	0.0371	0.0394	0.1179	0.0031	0.0479	0.1183	0.0159	0.0159	0.0042	0.0023	0.0163	0.0163	0.1335	0.0285	0.1003	0.0533	0.0028
3	rs4854857	131651129	0.77	0.607778593196603	0.92	0.387761932740255	0.0308422745898309	0.00182312061198417	0.0059	0.0117	0.0867	0.0137	0.0496	0.0196	0.017	0.0347	0.0025	0.0371	0.0394	0.1179	0.0031	0.048	0.1183	0.0159	0.0159	0.0042	0.0023	0.0163	0.0163	0.1335	0.0285	0.1003	0.0532	0.0028
3	rs1381077	131664194	0.77	0.607778593196603	0.92	0.387761932740255	0.0340465357718076	0.00228134703520558	0.0057	0.0117	0.0876	0.0138	0.0495	0.0197	0.0172	0.0348	0.0024	0.0372	0.0394	0.1176	0.0031	0.0481	0.118	0.0161	0.0157	0.0042	0.0022	0.0162	0.0163	0.1335	0.0284	0.1003	0.0531	0.0027
3	rs2699850	131677181	0.77	0.607778593196603	0.92	0.387761932740255	0.0406791868018438	0.00253191107212036	0.0055	0.0116	0.0883	0.0139	0.0499	0.0199	0.017	0.0351	0.0023	0.0372	0.0391	0.117	0.003	0.0483	0.1179	0.0165	0.0155	0.0041	0.002	0.0161	0.0164	0.1333	0.0283	0.1004	0.0531	0.0026
3	rs11717906	131678787	0.77	0.607778593196603	0.92	0.387761932740255	0.0481494879297755	0.00337056561168834	0.0055	0.0116	0.0884	0.0139	0.0499	0.02	0.0171	0.035	0.0023	0.0369	0.0391	0.1166	0.003	0.0483	0.1183	0.0166	0.0156	0.0041	0.002	0.0161	0.0164	0.1333	0.0283	0.1003	0.0532	0.0026
3	rs114174518	131693385	0.78	0.545501786478432	0.92	0.387761932740255	0.0468497784543252	0.00135330580608693	0.0054	0.0117	0.0889	0.0141	0.0505	0.0199	0.0175	0.035	0.0023	0.0372	0.0391	0.1158	0.0032	0.0482	0.1174	0.0171	0.0158	0.0041	0.0019	0.016	0.0164	0.1325	0.0288	0.0999	0.0531	0.0026
3	rs1225074	131694705	0.78	0.545501786478432	0.92	0.387761932740255	0.0346426789264585	0.000210093880554476	0.0053	0.0117	0.089	0.0141	0.0507	0.0199	0.0177	0.035	0.0022	0.0372	0.0391	0.1156	0.0032	0.0482	0.1171	0.0172	0.0159	0.0041	0.0019	0.016	0.0165	0.1322	0.029	0.0998	0.0531	0.0026
3	rs73208130	131702808	0.78	0.545501786478432	0.92	0.387761932740255	0.0539018183705851	0.00510175821589636	0.0053	0.0119	0.0893	0.0141	0.051	0.0198	0.0179	0.0353	0.0023	0.0374	0.039	0.1154	0.0032	0.0483	0.1165	0.0174	0.0158	0.0034	0.0021	0.0161	0.0164	0.1321	0.029	0.0994	0.0529	0.0028
3	rs76653678	131706844	0.78	0.545501786478432	0.91	0.431857736337621	0.0534200088623277	0.00459988669159516	0.0053	0.012	0.0894	0.0141	0.0511	0.0197	0.018	0.0353	0.0023	0.0375	0.039	0.1153	0.0033	0.0483	0.1163	0.0174	0.0157	0.0034	0.0021	0.0161	0.0164	0.1321	0.029	0.0993	0.0529	0.0028
3	rs1320900	131713566	0.78	0.545501786478432	0.91	0.431857736337621	0.0492618688310645	0.0057576504652526	0.0053	0.0121	0.0896	0.014	0.0513	0.0197	0.018	0.0354	0.0023	0.0376	0.039	0.1152	0.0033	0.0484	0.116	0.0174	0.0157	0.0034	0.0022	0.0162	0.0165	0.132	0.0291	0.0991	0.0528	0.0029
3	rs28433979	131714701	0.78	0.545501786478432	0.91	0.431857736337621	0.0528388433686223	0.0118650341543469	0.0052	0.0121	0.0896	0.014	0.0514	0.0196	0.0181	0.0353	0.0023	0.0376	0.0389	0.1151	0.0033	0.0484	0.116	0.0174	0.0157	0.0034	0.0022	0.0163	0.0165	0.1321	0.0291	0.0988	0.0528	0.0029
3	rs1919996	131720304	0.78	0.545501786478432	0.91	0.431857736337621	0.0514212389680897	0.0131290437305973	0.0053	0.0119	0.0908	0.014	0.0515	0.019	0.0178	0.0345	0.0023	0.0375	0.0387	0.1161	0.0032	0.0486	0.1148	0.0169	0.0155	0.0034	0.0022	0.0166	0.0168	0.1333	0.0293	0.0975	0.0534	0.003
3	rs2369357	131725421	0.78	0.545501786478432	0.91	0.431857736337621	0.0421955087954775	0.0107828068519291	0.0053	0.0119	0.0912	0.0139	0.0515	0.0189	0.0178	0.0344	0.0023	0.0375	0.0386	0.1164	0.0032	0.0486	0.1145	0.0168	0.0155	0.0034	0.0022	0.0167	0.0168	0.1336	0.0294	0.0972	0.0536	0.0029
3	rs114926958	131725999	0.78	0.545501786478432	0.91	0.431857736337621	0.0423419092759923	0.010959521571443	0.0053	0.0119	0.0912	0.0139	0.0515	0.0189	0.0178	0.0344	0.0023	0.0375	0.0386	0.1164	0.0032	0.0486	0.1145	0.0168	0.0155	0.0034	0.0022	0.0167	0.0168	0.1336	0.0294	0.0972	0.0536	0.0029
3	rs113605028	131732419	0.78	0.545501786478432	0.91	0.431857736337621	0.0443978473781297	0.0137852112631742	0.0053	0.0119	0.0913	0.0139	0.0516	0.0188	0.0178	0.0343	0.0023	0.0375	0.0385	0.1164	0.0032	0.0486	0.1144	0.0167	0.0155	0.0034	0.0022	0.0168	0.0169	0.1337	0.0294	0.097	0.0536	0.0029
3	rs75658916	131737150	0.78	0.545501786478432	0.91	0.431857736337621	0.0437650731871137	0.0133568750284817	0.0054	0.0119	0.0913	0.0139	0.0516	0.0187	0.0178	0.0343	0.0023	0.0376	0.0385	0.1165	0.0032	0.0486	0.1144	0.0167	0.0155	0.0034	0.0022	0.0168	0.0169	0.1338	0.0294	0.0969	0.0536	0.0029
3	rs79893409	131743925	0.78	0.545501786478432	0.91	0.431857736337621	0.0440957537081084	0.0194485742272833	0.0054	0.0119	0.0914	0.0139	0.0516	0.0187	0.0178	0.0342	0.0023	0.0376	0.0385	0.1165	0.0032	0.0486	0.1143	0.0167	0.0154	0.0034	0.0022	0.0168	0.0169	0.1338	0.0294	0.0968	0.0536	0.0029
3	rs1406773	131744779	0.78	0.545501786478432	0.91	0.431857736337621	0.044065621651885	0.0194092304747214	0.0054	0.0119	0.0914	0.0139	0.0516	0.0187	0.0178	0.0342	0.0023	0.0376	0.0385	0.1165	0.0032	0.0486	0.1143	0.0167	0.0154	0.0034	0.0022	0.0168	0.0169	0.1338	0.0294	0.0968	0.0536	0.0029
3	rs2141568	131746547	0.78	0.545501786478432	0.91	0.431857736337621	0.0422833074268742	0.0169722715630761	0.0054	0.0119	0.0912	0.0139	0.0514	0.0187	0.018	0.0342	0.0023	0.0376	0.0385	0.1165	0.0032	0.0486	0.1143	0.0167	0.0156	0.0034	0.0022	0.0168	0.017	0.1339	0.0294	0.0968	0.0536	0.0029
3	rs77377439	131749860	0.78	0.545501786478432	0.91	0.431857736337621	0.0398297400565309	0.0166059957971695	0.0054	0.0118	0.0912	0.0139	0.0513	0.0187	0.018	0.0342	0.0023	0.0376	0.0384	0.1165	0.0032	0.0486	0.1143	0.0167	0.0155	0.0034	0.0023	0.0168	0.017	0.1341	0.0294	0.0967	0.0535	0.0029
3	rs1406779	131750352	0.78	0.545501786478432	0.91	0.431857736337621	0.0358044430365178	0.0152152752707389	0.0055	0.0118	0.0913	0.0139	0.0513	0.0187	0.018	0.0342	0.0023	0.0376	0.0384	0.1164	0.0032	0.0486	0.1143	0.0167	0.0155	0.0034	0.0023	0.0168	0.017	0.1341	0.0295	0.0967	0.0536	0.0029
3	rs13076253	131751775	0.78	0.545501786478432	0.91	0.431857736337621	0.0385098815252475	0.019764718839607	0.0055	0.0118	0.0912	0.014	0.0512	0.0187	0.0181	0.0342	0.0023	0.0376	0.0383	0.1164	0.0032	0.0485	0.1143	0.0167	0.0155	0.0034	0.0023	0.0168	0.017	0.1342	0.0294	0.0968	0.0535	0.0029
3	rs75146347	131760979	0.78	0.545501786478432	0.91	0.431857736337621	0.0491320166056586	0.0530082457957203	0.0055	0.0118	0.0912	0.014	0.0512	0.0186	0.0181	0.0339	0.0024	0.0377	0.0383	0.116	0.0032	0.0484	0.1143	0.0166	0.0155	0.0034	0.0023	0.0169	0.0171	0.1346	0.0295	0.097	0.0534	0.0029
3	rs17398428	131762110	0.78	0.545501786478432	0.91	0.431857736337621	0.0468811924024809	0.0555343001299485	0.0055	0.0118	0.0912	0.014	0.0512	0.0185	0.0181	0.0339	0.0024	0.0377	0.0383	0.1159	0.0032	0.0484	0.1143	0.0166	0.0155	0.0034	0.0023	0.0169	0.0171	0.1346	0.0295	0.0971	0.0534	0.0029
3	rs78672676	131774577	0.78	0.545501786478432	0.91	0.431857736337621	0.0487438471288345	0.121367439556563	0.0056	0.0118	0.0912	0.014	0.0513	0.0184	0.0179	0.0339	0.0024	0.0377	0.0383	0.116	0.0033	0.0484	0.1142	0.0166	0.0155	0.0034	0.0023	0.0168	0.0171	0.1347	0.0295	0.0973	0.0533	0.003
3	rs78818536	131778114	0.78	0.545501786478432	0.91	0.431857736337621	0.0496854878942512	0.117800852466429	0.0056	0.0118	0.0912	0.014	0.0513	0.0184	0.0179	0.0338	0.0024	0.0377	0.0383	0.116	0.0033	0.0484	0.1141	0.0166	0.0156	0.0034	0.0023	0.0168	0.0171	0.1348	0.0296	0.0973	0.0533	0.003
3	rs73208194	131781665	0.78	0.545501786478432	0.91	0.431857736337621	0.0433019927545176	0.102709789909883	0.0056	0.0118	0.0912	0.014	0.0513	0.0184	0.0179	0.0338	0.0024	0.0377	0.0382	0.1161	0.0033	0.0484	0.1139	0.0166	0.0157	0.0034	0.0023	0.0168	0.0172	0.1348	0.0296	0.0973	0.0533	0.003
3	rs75075317	131785805	0.78	0.545501786478432	0.92	0.387761932740255	0.0498654486147287	0.103367180811533	0.0057	0.0117	0.0911	0.014	0.0513	0.0183	0.0179	0.0338	0.0025	0.0377	0.0382	0.116	0.0033	0.0484	0.1139	0.0166	0.0157	0.0035	0.0023	0.0167	0.0172	0.1348	0.0297	0.0973	0.0533	0.003
3	rs3009490	131797662	0.79	0.487570276707753	0.92	0.387761932740255	0.0234054705095919	0.105017761869895	0.0063	0.0113	0.0908	0.0141	0.0518	0.0178	0.0182	0.0338	0.0027	0.0384	0.0383	0.115	0.0034	0.0485	0.1127	0.017	0.0159	0.0036	0.0024	0.0164	0.0177	0.135	0.0301	0.0964	0.0531	0.003
3	rs76059689	131798394	0.79	0.487570276707753	0.92	0.387761932740255	0.0231742173708934	0.104934992509579	0.0063	0.0113	0.0908	0.0141	0.0517	0.0178	0.0182	0.0338	0.0027	0.0385	0.0383	0.115	0.0034	0.0485	0.1127	0.017	0.0159	0.0036	0.0024	0.0164	0.0177	0.135	0.0302	0.0964	0.0531	0.003
3	rs76617652	131801692	0.79	0.487570276707753	0.92	0.387761932740255	0.0239121934954243	0.0867394334356721	0.0063	0.0113	0.0908	0.014	0.0518	0.0177	0.0182	0.0338	0.0027	0.0386	0.0384	0.115	0.0034	0.0485	0.1127	0.017	0.0159	0.0036	0.0024	0.0164	0.0177	0.1347	0.0303	0.0965	0.0532	0.003
3	rs61792253	131802869	0.79	0.487570276707753	0.92	0.387761932740255	0.0236871057660045	0.0967869462338897	0.0063	0.0113	0.0908	0.014	0.0518	0.0177	0.0182	0.0338	0.0027	0.0386	0.0385	0.1151	0.0034	0.0485	0.1127	0.0169	0.0159	0.0036	0.0024	0.0164	0.0177	0.1345	0.0303	0.0965	0.0532	0.003
3	rs9818159	131807866	0.79	0.487570276707753	0.92	0.387761932740255	0.0142228217050599	0.109945540879204	0.0064	0.0112	0.0907	0.014	0.0518	0.0176	0.0182	0.0338	0.0027	0.0387	0.0389	0.1151	0.0034	0.0486	0.1127	0.0169	0.0158	0.0037	0.0024	0.0164	0.0178	0.1336	0.0303	0.0967	0.0534	0.0031
3	rs3009489	131808371	0.79	0.487570276707753	0.92	0.387761932740255	0.0135753013571748	0.10131825227347	0.0064	0.0112	0.0907	0.014	0.0518	0.0176	0.0182	0.0338	0.0027	0.0387	0.039	0.1151	0.0034	0.0486	0.1127	0.0169	0.0158	0.0037	0.0024	0.0164	0.0178	0.1335	0.0303	0.0967	0.0534	0.0031
3	rs56341538	131810977	0.79	0.487570276707753	0.92	0.387761932740255	0.0132854289549573	0.159140027848149	0.0064	0.0112	0.0907	0.0139	0.0518	0.0175	0.0182	0.0338	0.0028	0.0387	0.0389	0.115	0.0034	0.0486	0.1125	0.0169	0.0158	0.0038	0.0024	0.0164	0.0178	0.1335	0.0303	0.0968	0.0535	0.003
3	rs3009484	131811240	0.79	0.487570276707753	0.92	0.387761932740255	0.0124799945903718	0.177155416492405	0.0064	0.0112	0.0907	0.0139	0.0517	0.0175	0.0182	0.0338	0.0028	0.0387	0.0389	0.115	0.0034	0.0486	0.1125	0.0169	0.0158	0.0038	0.0024	0.0164	0.0178	0.1338	0.0303	0.0968	0.0533	0.003
3	rs6775745	131813900	0.79	0.487570276707753	0.92	0.387761932740255	0.0276269439579641	0.405198647529321	0.0064	0.0112	0.0907	0.0139	0.0517	0.0175	0.0182	0.0336	0.0028	0.0387	0.0389	0.1151	0.0034	0.0485	0.1126	0.0169	0.0158	0.0038	0.0024	0.0164	0.0177	0.1339	0.0303	0.0969	0.0532	0.003
3	rs77999910	131815533	0.79	0.487570276707753	0.92	0.387761932740255	0.0384961510355621	0.483973671378734	0.0064	0.0112	0.0907	0.0139	0.0517	0.0175	0.0182	0.0336	0.0028	0.0387	0.0388	0.1151	0.0034	0.0485	0.1126	0.0169	0.0158	0.0038	0.0024	0.0164	0.0177	0.1339	0.0303	0.0969	0.0532	0.003
3	rs114366998	131817589	0.79	0.487570276707753	0.92	0.387761932740255	0.0515886453127538	0.594943012054691	0.0063	0.0112	0.0907	0.0139	0.0517	0.0175	0.0182	0.0336	0.0028	0.0387	0.0388	0.1151	0.0034	0.0485	0.1126	0.0169	0.0158	0.0038	0.0024	0.0164	0.0177	0.1339	0.0303	0.0969	0.0532	0.003
3	rs9813389	131837290	0.82	0.338707801994422	0.92	0.387761932740255	0.0295101516863153	0.118406938826225	0.0056	0.0087	0.0893	0.0139	0.0517	0.0184	0.0206	0.0307	0.0027	0.037	0.0394	0.1129	0.0032	0.0483	0.1123	0.0179	0.0157	0.004	0.002	0.0172	0.0194	0.1308	0.0297	0.1042	0.0544	0.0031
3	rs1521282	131839051	0.81	0.384295662080596	0.92	0.387761932740255	0.038235913409256	0.395508401479869	0.0053	0.0082	0.0894	0.0139	0.0514	0.0185	0.0214	0.0296	0.0025	0.0365	0.04	0.1123	0.0028	0.0486	0.1124	0.0179	0.0157	0.0041	0.0019	0.0175	0.0202	0.1295	0.0298	0.1062	0.0548	0.0031
3	rs7613053	131841449	0.81	0.384295662080596	0.92	0.387761932740255	0.0281749719144117	0.282699237565896	0.0053	0.0082	0.0894	0.0139	0.0514	0.0185	0.0215	0.0296	0.0025	0.0365	0.04	0.1123	0.0028	0.0486	0.1124	0.0179	0.0157	0.0041	0.0019	0.0175	0.0202	0.1295	0.0298	0.1062	0.0549	0.0031
3	rs1851218	131843260	0.81	0.384295662080596	0.92	0.387761932740255	0.0139160928833053	0.156347993447435	0.0053	0.0082	0.0895	0.0139	0.0514	0.0184	0.0215	0.0296	0.0025	0.0365	0.04	0.1124	0.0028	0.0486	0.1124	0.0179	0.0157	0.0041	0.0019	0.0175	0.0202	0.1295	0.0297	0.1063	0.055	0.0031
3	rs1533747	131845893	0.81	0.384295662080596	0.93	0.346822133743557	0.0117582127046168	0.110029809857906	0.0053	0.0082	0.0894	0.0141	0.0514	0.0185	0.0215	0.0296	0.0025	0.0366	0.04	0.1126	0.0028	0.0486	0.1124	0.0179	0.0156	0.0041	0.0019	0.0175	0.0202	0.1294	0.0296	0.1061	0.055	0.0031
3	rs1521283	131848591	0.8	0.433874260405774	0.93	0.346822133743557	0.0125717260916485	0.120581099093761	0.0053	0.0082	0.0894	0.0141	0.0514	0.0185	0.0215	0.0296	0.0025	0.0366	0.04	0.1126	0.0028	0.0486	0.1124	0.0179	0.0155	0.0041	0.0019	0.0175	0.0202	0.1293	0.0298	0.1059	0.0551	0.0031
3	rs55974549	131850710	0.8	0.433874260405774	0.93	0.346822133743557	0.0130568695593322	0.123121727008339	0.0053	0.0082	0.0894	0.0142	0.0514	0.0185	0.0215	0.0296	0.0025	0.0366	0.04	0.1127	0.0028	0.0486	0.1124	0.0179	0.0155	0.0041	0.0019	0.0175	0.0202	0.1292	0.0297	0.1059	0.0551	0.0031
3	rs12629947	131855604	0.81	0.384295662080596	0.94	0.308944172156586	0.0211932749203062	0.132213795627726	0.0053	0.0083	0.0893	0.0144	0.0515	0.0184	0.0216	0.0294	0.0024	0.0367	0.0402	0.1128	0.0028	0.0485	0.1128	0.018	0.0156	0.0041	0.0017	0.0174	0.0202	0.1289	0.0296	0.106	0.055	0.0031
3	rs116743601	131867890	0.81	0.384295662080596	0.96	0.241969076141015	0.0226504601103736	0.100421787636218	0.0052	0.0082	0.0903	0.0142	0.0518	0.0179	0.0214	0.0291	0.0023	0.0368	0.0404	0.1131	0.0028	0.0487	0.1133	0.0177	0.0155	0.0041	0.0015	0.0174	0.0202	0.1286	0.0294	0.1064	0.0548	0.003
3	rs2369467	131869688	0.81	0.384295662080596	0.97	0.212655582583661	0.0251420011639405	0.0888223385193524	0.0053	0.0082	0.0911	0.014	0.052	0.0176	0.0212	0.029	0.0022	0.0368	0.0405	0.1133	0.0028	0.0487	0.1136	0.0175	0.0155	0.0041	0.0014	0.0173	0.0201	0.1283	0.0292	0.1066	0.0544	0.003
3	rs2369468	131869814	0.81	0.384295662080596	0.97	0.212655582583661	0.0255823949581561	0.083993131630829	0.0053	0.0082	0.0911	0.014	0.052	0.0176	0.0213	0.029	0.0022	0.0368	0.0405	0.1133	0.0028	0.0487	0.1136	0.0175	0.0156	0.0041	0.0014	0.0173	0.0201	0.1283	0.029	0.1066	0.0544	0.003
3	rs3914905	131870878	0.81	0.384295662080596	0.97	0.212655582583661	0.0229541442494803	0.0862026536973973	0.0053	0.0082	0.0911	0.0141	0.052	0.0176	0.0213	0.0289	0.0022	0.0369	0.0405	0.1133	0.0029	0.0487	0.1137	0.0175	0.0157	0.0041	0.0014	0.0173	0.0201	0.1283	0.029	0.1067	0.0543	0.003
3	rs3844274	131873583	0.81	0.384295662080596	0.97	0.212655582583661	0.0254692163640794	0.137215233806753	0.0052	0.0083	0.0911	0.0143	0.0519	0.0177	0.0215	0.0289	0.002	0.0371	0.0405	0.1133	0.0029	0.0484	0.1139	0.0175	0.0157	0.0041	0.0014	0.0172	0.0202	0.1283	0.0287	0.107	0.054	0.003
3	rs79457717	131880738	0.8	0.433874260405774	0.97	0.212655582583661	0.0596895027077334	0.164678601757844	0.005	0.008	0.0906	0.0143	0.0516	0.0179	0.0219	0.0284	0.0019	0.0374	0.0401	0.1134	0.0031	0.0484	0.1155	0.0176	0.0158	0.004	0.0014	0.0171	0.0203	0.128	0.0283	0.1074	0.0532	0.0031
3	rs73871593	131885354	0.8	0.433874260405774	0.97	0.212655582583661	0.0510708752807571	0.1279051719469	0.005	0.008	0.0906	0.0144	0.0515	0.018	0.022	0.0283	0.0019	0.0375	0.0401	0.1134	0.0032	0.0485	0.1158	0.0176	0.0158	0.0039	0.0014	0.0171	0.0203	0.1281	0.0283	0.1074	0.0529	0.0031
3	rs6773554	131889422	0.8	0.433874260405774	0.97	0.212655582583661	0.0514045184458481	0.133118058492342	0.005	0.008	0.0906	0.0144	0.0515	0.018	0.022	0.0283	0.0019	0.0375	0.0401	0.1134	0.0032	0.0485	0.1158	0.0176	0.0158	0.0039	0.0014	0.0171	0.0203	0.1281	0.0283	0.1074	0.0529	0.0031
3	rs1827816	131924008	0.8	0.433874260405774	0.97	0.212655582583661	0.052397294043503	0.0597464449684687	0.0048	0.0078	0.0902	0.0144	0.0513	0.0183	0.0223	0.028	0.0017	0.0374	0.0399	0.1138	0.0033	0.049	0.1163	0.0176	0.0159	0.0038	0.0013	0.0173	0.0206	0.1281	0.0282	0.1074	0.0524	0.0031
3	rs1847828	131930446	0.8	0.433874260405774	0.98	0.18597139562509	0.0461467348336353	0.0515788662658605	0.0048	0.0077	0.0902	0.0144	0.0512	0.0183	0.0224	0.028	0.0017	0.0374	0.0399	0.1138	0.0033	0.049	0.1164	0.0176	0.0159	0.0038	0.0013	0.0173	0.0206	0.1281	0.0283	0.1073	0.0523	0.0031
3	rs76510238	131936054	0.8	0.433874260405774	0.98	0.18597139562509	0.0502925560131359	0.0445739686724164	0.0047	0.0077	0.0902	0.0144	0.0512	0.0183	0.0224	0.0279	0.0017	0.0373	0.0399	0.1139	0.0033	0.049	0.1165	0.0176	0.0159	0.0038	0.0013	0.0174	0.0207	0.1281	0.0282	0.1073	0.0523	0.0032
3	rs34340849	131943223	0.8	0.433874260405774	0.98	0.18597139562509	0.0465520577541076	0.0459154073011903	0.0047	0.0076	0.0902	0.0145	0.0512	0.0183	0.0224	0.0279	0.0017	0.0373	0.0398	0.1139	0.0033	0.0489	0.1166	0.0176	0.0159	0.0039	0.0013	0.0176	0.0207	0.1281	0.0281	0.1072	0.0523	0.0032
3	rs1505821	131948139	0.8	0.433874260405774	0.98	0.18597139562509	0.0515551347825931	0.0477511778391918	0.0048	0.0076	0.0901	0.0147	0.0512	0.0182	0.0226	0.0279	0.0017	0.0373	0.0398	0.1138	0.0032	0.049	0.1167	0.0177	0.016	0.0039	0.0013	0.0176	0.0207	0.128	0.0281	0.1066	0.0523	0.0032
3	rs17342834	131959227	0.8	0.433874260405774	0.98	0.18597139562509	0.050688990250798	0.0407118733980016	0.0051	0.0076	0.0902	0.015	0.0513	0.0184	0.0228	0.0277	0.0016	0.0374	0.0398	0.1136	0.0033	0.0491	0.1167	0.0181	0.0161	0.004	0.0013	0.0175	0.0207	0.1278	0.0281	0.1056	0.0523	0.0032
3	rs7622003	131962071	0.8	0.433874260405774	0.98	0.18597139562509	0.0646599120032682	0.096306275913502	0.0051	0.0076	0.0902	0.015	0.0513	0.0184	0.0228	0.0277	0.0016	0.0374	0.0398	0.1135	0.0032	0.0491	0.1167	0.0181	0.0161	0.004	0.0012	0.0175	0.0207	0.1278	0.0281	0.1056	0.0523	0.0032
3	rs2068458	131986969	0.8	0.433874260405774	0.98	0.18597139562509	0.0726757427047694	0.0638857404064713	0.0052	0.0077	0.0893	0.0154	0.0515	0.0187	0.0229	0.0278	0.0016	0.0376	0.0394	0.1132	0.0035	0.0494	0.1151	0.018	0.0162	0.0045	0.0014	0.0176	0.0211	0.1276	0.028	0.106	0.0519	0.0034
3	rs11720794	132003633	0.8	0.433874260405774	0.98	0.18597139562509	0.0928187439580642	0.0241417796437503	0.0054	0.0078	0.0879	0.0153	0.0516	0.019	0.023	0.0281	0.0015	0.0384	0.0386	0.1131	0.004	0.0497	0.1115	0.0186	0.0162	0.0061	0.0018	0.0175	0.0225	0.127	0.0276	0.1067	0.0512	0.0035
3	rs73213820	132006337	0.8	0.433874260405774	0.98	0.18597139562509	0.135341866257216	0.0146279588085182	0.0055	0.0079	0.0865	0.0154	0.0516	0.0194	0.0231	0.0281	0.0015	0.039	0.038	0.1133	0.0043	0.0506	0.1105	0.0191	0.0163	0.0065	0.002	0.0176	0.0235	0.1264	0.0268	0.1073	0.0502	0.0036
3	rs61792827	132009662	0.8	0.433874260405774	0.97	0.212655582583661	0.123953276184662	0.00571542089680884	0.0055	0.0079	0.0864	0.0154	0.0516	0.0194	0.0231	0.0281	0.0015	0.039	0.0379	0.1133	0.0043	0.0506	0.1105	0.0192	0.0163	0.0065	0.002	0.0177	0.0236	0.1263	0.0268	0.1074	0.0501	0.0036
3	rs13077557	132009945	0.8	0.433874260405774	0.97	0.212655582583661	0.122313172573963	0.0052617763805196	0.0055	0.0079	0.0864	0.0154	0.0516	0.0194	0.0231	0.0281	0.0015	0.039	0.0379	0.1133	0.0043	0.0506	0.1105	0.0192	0.0163	0.0065	0.002	0.0177	0.0236	0.1263	0.0268	0.1074	0.0501	0.0036
3	rs61792832	132016409	0.8	0.433874260405774	0.97	0.212655582583661	0.124394849488363	0.00825733759770314	0.0055	0.0079	0.0863	0.0154	0.0516	0.0194	0.0231	0.0281	0.0016	0.039	0.0379	0.1133	0.0044	0.0506	0.1105	0.0192	0.0163	0.0065	0.002	0.0177	0.0237	0.1263	0.0267	0.1074	0.05	0.0036
3	rs309978	132029353	0.8	0.433874260405774	0.97	0.212655582583661	0.123718160981222	0.019764718839607	0.0055	0.0079	0.0862	0.0154	0.0516	0.0195	0.0231	0.0281	0.0016	0.039	0.0379	0.1133	0.0044	0.0506	0.1105	0.0192	0.0164	0.0065	0.002	0.0177	0.0238	0.1263	0.0267	0.1073	0.0499	0.0036
3	rs9811287	132032063	0.8	0.433874260405774	0.97	0.212655582583661	0.124483278789438	0.0186690759947514	0.0055	0.0079	0.0862	0.0154	0.0516	0.0195	0.0231	0.0281	0.0016	0.039	0.0379	0.1133	0.0044	0.0506	0.1105	0.0192	0.0164	0.0065	0.002	0.0177	0.0238	0.1263	0.0267	0.1073	0.0499	0.0036
3	rs309990	132039889	0.8	0.433874260405774	0.97	0.212655582583661	0.117273479250086	0.00698360053309797	0.0055	0.0079	0.0861	0.0155	0.0516	0.0195	0.023	0.028	0.0016	0.039	0.0378	0.1132	0.0044	0.0507	0.1105	0.0192	0.0164	0.0065	0.002	0.0178	0.0239	0.1263	0.0267	0.1073	0.0499	0.0036
3	rs76475275	132043246	0.8	0.433874260405774	0.97	0.212655582583661	0.122517458026362	0.0114379161569469	0.0055	0.0079	0.0861	0.0155	0.0517	0.0195	0.0231	0.028	0.0016	0.039	0.0378	0.1132	0.0044	0.0506	0.1104	0.0193	0.0164	0.0065	0.002	0.0178	0.024	0.1263	0.0267	0.1072	0.0498	0.0036
3	rs11706011	132058350	0.8	0.433874260405774	0.96	0.241969076141015	0.113390565512884	0.00714857798344151	0.0056	0.0079	0.086	0.0158	0.0518	0.0196	0.0232	0.0277	0.0016	0.0391	0.0377	0.113	0.0045	0.0506	0.11	0.0195	0.0163	0.0065	0.0021	0.018	0.0243	0.1262	0.0267	0.1071	0.0496	0.0035
3	rs2310229	132059280	0.8	0.433874260405774	0.96	0.241969076141015	0.0875814390439385	0.000680285993291664	0.0056	0.0083	0.0863	0.0161	0.0524	0.0196	0.0234	0.027	0.0017	0.0394	0.038	0.1125	0.0045	0.05	0.1102	0.0199	0.0163	0.0064	0.0021	0.0183	0.0246	0.1258	0.027	0.106	0.0493	0.0035
3	rs73215928	132068483	0.81	0.384295662080596	0.96	0.241969076141015	0.0500622700504653	0.00629943630787076	0.0056	0.0082	0.0863	0.0162	0.0522	0.0198	0.023	0.0273	0.0018	0.0408	0.0379	0.1112	0.0045	0.0494	0.1076	0.0203	0.0162	0.0057	0.002	0.0189	0.0262	0.1268	0.027	0.1064	0.0494	0.0031
3	rs62291051	132073325	0.81	0.384295662080596	0.97	0.212655582583661	0.0436901552318172	0.00161521864629921	0.0056	0.0082	0.0864	0.0162	0.0522	0.0198	0.023	0.0273	0.0018	0.0409	0.0379	0.1112	0.0045	0.0494	0.1076	0.0204	0.0162	0.0057	0.002	0.0189	0.0262	0.1268	0.027	0.1065	0.0494	0.0031
3	rs66497351	132081173	0.8	0.433874260405774	0.97	0.212655582583661	0.0379632943451165	0.00133422949023222	0.006	0.0082	0.0868	0.0159	0.0526	0.0193	0.0226	0.0272	0.0018	0.0412	0.0375	0.111	0.0044	0.0492	0.1076	0.0203	0.0161	0.0056	0.002	0.019	0.0262	0.1272	0.0274	0.1066	0.0494	0.0031
3	rs114846776	132086050	0.8	0.433874260405774	0.97	0.212655582583661	0.0372876300449975	0.00163644324845074	0.006	0.0082	0.0869	0.0159	0.0526	0.0193	0.0226	0.0272	0.0018	0.0412	0.0375	0.1109	0.0044	0.0492	0.1077	0.0204	0.0161	0.0056	0.002	0.019	0.0262	0.1272	0.0274	0.1065	0.0494	0.003
3	rs3889989	132097668	0.8	0.433874260405774	0.98	0.18597139562509	0.0371669005534139	0.00136290102176225	0.006	0.0082	0.087	0.0159	0.0526	0.0193	0.0226	0.0272	0.0018	0.0412	0.0375	0.1109	0.0045	0.0492	0.1077	0.0204	0.0161	0.0056	0.002	0.019	0.0262	0.1271	0.0274	0.1065	0.0494	0.003
3	rs73215959	132098774	0.8	0.433874260405774	0.98	0.18597139562509	0.0395073806978509	0.00127791160520924	0.006	0.0082	0.087	0.0159	0.0526	0.0193	0.0226	0.0275	0.0018	0.0414	0.0375	0.1109	0.0045	0.0494	0.1076	0.0204	0.0161	0.0056	0.002	0.019	0.0262	0.1266	0.0272	0.1065	0.0494	0.003
3	rs11924446	132099515	0.8	0.433874260405774	0.98	0.18597139562509	0.0408934771282009	0.0026556328166852	0.0061	0.0082	0.0872	0.0159	0.0525	0.0193	0.0226	0.0274	0.0018	0.0414	0.0374	0.1108	0.0045	0.0494	0.1076	0.0204	0.0161	0.0056	0.002	0.019	0.0262	0.1266	0.0272	0.1065	0.0494	0.003
3	rs28409107	132104531	0.8	0.433874260405774	0.97	0.212655582583661	0.0408362574305024	0.00150124297017339	0.0061	0.0082	0.0873	0.0159	0.0525	0.0193	0.0227	0.0274	0.0018	0.0414	0.0373	0.1108	0.0045	0.0494	0.1076	0.0201	0.0161	0.0056	0.002	0.019	0.0262	0.1267	0.0272	0.1066	0.0494	0.003
3	rs62292882	132106324	0.8	0.433874260405774	0.98	0.18597139562509	0.0428127263087599	0.00492488694129684	0.0061	0.0082	0.0873	0.0159	0.0525	0.0193	0.0226	0.0274	0.0018	0.0414	0.0373	0.1108	0.0045	0.0494	0.1075	0.0201	0.0161	0.0056	0.002	0.019	0.0262	0.1267	0.0272	0.1066	0.0494	0.003
3	rs73215978	132110452	0.8	0.433874260405774	0.98	0.18597139562509	0.0531118023353218	0.00402030801237633	0.0061	0.0082	0.0873	0.0159	0.0525	0.0193	0.0226	0.0275	0.0018	0.0414	0.0373	0.1108	0.0045	0.0494	0.1074	0.02	0.016	0.0056	0.002	0.019	0.0262	0.127	0.0272	0.1067	0.0494	0.003
3	rs17184316	132112618	0.81	0.384295662080596	0.98	0.18597139562509	0.104827264046854	0.0261454331419271	0.006	0.0082	0.0872	0.0158	0.0523	0.0193	0.0225	0.0275	0.0018	0.0416	0.0372	0.1108	0.0044	0.0494	0.1075	0.0199	0.016	0.0055	0.0019	0.019	0.0264	0.1272	0.0272	0.1066	0.0493	0.003
3	rs74918095	132118786	0.84	0.258953137461488	0.98	0.18597139562509	0.119791524359299	0.0574619843297904	0.0058	0.0083	0.0852	0.0159	0.0509	0.0195	0.0214	0.0289	0.0014	0.0442	0.0362	0.1095	0.0038	0.049	0.1105	0.0187	0.0161	0.0041	0.0013	0.019	0.0292	0.1304	0.0278	0.1063	0.0482	0.0022
3	rs17184798	132127681	0.84	0.258953137461488	0.98	0.18597139562509	0.359593134172382	0.285857716773013	0.0057	0.0085	0.0837	0.016	0.05	0.0197	0.0207	0.0298	0.0011	0.0459	0.0353	0.1086	0.0033	0.049	0.1123	0.0179	0.0161	0.0031	8e-04	0.0186	0.0312	0.1329	0.0283	0.1059	0.0476	0.0017
3	rs11713327	132137259	0.84	0.258953137461488	0.98	0.18597139562509	0.29503893806038	0.184324051582326	0.0058	0.0085	0.0835	0.016	0.0502	0.0197	0.0207	0.0298	0.0011	0.0461	0.0355	0.1071	0.0033	0.0494	0.1129	0.0179	0.0161	0.0031	8e-04	0.0186	0.0312	0.133	0.0282	0.1063	0.0476	0.0017
3	rs9828393	132146434	0.84	0.258953137461488	0.98	0.18597139562509	0.290424612880202	0.13675774220584	0.0058	0.0085	0.0838	0.016	0.0502	0.0197	0.0207	0.0298	0.0011	0.0461	0.0355	0.107	0.0033	0.0494	0.1129	0.0179	0.0161	0.003	8e-04	0.0186	0.0313	0.1326	0.0282	0.1066	0.0476	0.0017
3	rs73215987	132149455	0.84	0.258953137461488	0.98	0.18597139562509	0.295135482008626	0.143864704229417	0.0058	0.0085	0.0838	0.016	0.0502	0.0197	0.0207	0.0298	0.0011	0.046	0.0356	0.107	0.0033	0.0494	0.1129	0.0179	0.0161	0.003	8e-04	0.0186	0.0313	0.1326	0.0282	0.1066	0.0476	0.0017
3	rs141267016	132158769	0.84	0.258953137461488	0.98	0.18597139562509	0.304629153751975	0.171471809883169	0.0059	0.0085	0.084	0.016	0.0501	0.0197	0.0206	0.0298	0.0011	0.0459	0.0356	0.1069	0.0032	0.0494	0.1131	0.0178	0.0162	0.003	8e-04	0.0186	0.0314	0.1326	0.0283	0.1067	0.0475	0.0016
3	rs9835254	132163522	0.84	0.258953137461488	0.98	0.18597139562509	0.295811760377835	0.150816995741665	0.006	0.0085	0.0842	0.0159	0.0498	0.0197	0.0205	0.0298	0.0011	0.0457	0.0355	0.1066	0.0031	0.0498	0.1134	0.0177	0.0163	0.003	8e-04	0.0186	0.0317	0.1324	0.0283	0.1069	0.0473	0.0016
3	rs1500112	132184093	0.84	0.258953137461488	0.98	0.18597139562509	0.270187362539117	0.142006145387701	0.0068	0.0084	0.0851	0.0152	0.0487	0.0196	0.0199	0.0294	0.0012	0.0459	0.0354	0.1054	0.0027	0.0502	0.1151	0.0172	0.0166	0.0025	9e-04	0.0187	0.0314	0.1321	0.0287	0.1078	0.0479	0.0013
3	rs78946096	132188163	0.84	0.258953137461488	0.98	0.18597139562509	0.268808003584274	0.142562791242442	0.0068	0.0084	0.0851	0.0152	0.0487	0.0196	0.0198	0.0294	0.0012	0.0459	0.0354	0.1054	0.0027	0.0502	0.1151	0.0172	0.0166	0.0025	9e-04	0.0187	0.0314	0.132	0.0287	0.1078	0.0479	0.0013
3	rs114724449	132205571	0.84	0.258953137461488	0.98	0.18597139562509	0.265239548169026	0.164190091256066	0.0069	0.0085	0.0851	0.0153	0.0487	0.0197	0.0197	0.0296	0.0013	0.0459	0.0355	0.1053	0.0027	0.0503	0.1152	0.0172	0.0166	0.0025	9e-04	0.0187	0.0314	0.1318	0.0288	0.1078	0.0478	0.0013
3	rs17345563	132209203	0.84	0.258953137461488	0.98	0.18597139562509	0.261109021076835	0.156828124956511	0.0069	0.0085	0.0852	0.0153	0.0487	0.0197	0.0196	0.0296	0.0013	0.0459	0.0355	0.1053	0.0026	0.0503	0.1153	0.0172	0.0166	0.0025	8e-04	0.0188	0.0314	0.1317	0.0288	0.1078	0.0478	0.0013
3	rs115065998	132216443	0.84	0.258953137461488	0.98	0.18597139562509	0.261787453548312	0.161949537948731	0.0069	0.0085	0.0851	0.0153	0.0487	0.0197	0.0196	0.0296	0.0013	0.046	0.0356	0.1052	0.0026	0.0503	0.1153	0.0172	0.0166	0.0025	8e-04	0.0188	0.0314	0.1316	0.0289	0.1077	0.0478	0.0013
3	rs61748102	132218075	0.84	0.258953137461488	0.98	0.18597139562509	0.261063826276654	0.156156087589922	0.0069	0.0085	0.0851	0.0153	0.0487	0.0197	0.0196	0.0296	0.0013	0.046	0.0356	0.1052	0.0026	0.0503	0.1153	0.0172	0.0166	0.0025	8e-04	0.0188	0.0314	0.1316	0.029	0.1077	0.0478	0.0013
3	rs3762672	132218623	0.84	0.258953137461488	0.98	0.18597139562509	0.258899479995897	0.154910747788584	0.0069	0.0085	0.0851	0.0153	0.0487	0.0197	0.0195	0.0297	0.0013	0.046	0.0356	0.1051	0.0026	0.0503	0.1154	0.0172	0.0166	0.0025	8e-04	0.0188	0.0314	0.1316	0.029	0.1077	0.0478	0.0013
3	rs55825559	132221139	0.84	0.258953137461488	0.97	0.212655582583661	0.260837916090801	0.159526511096453	0.0069	0.0085	0.0851	0.0153	0.0487	0.0197	0.0195	0.0297	0.0013	0.046	0.0356	0.1051	0.0026	0.0503	0.1154	0.0172	0.0166	0.0025	8e-04	0.0188	0.0314	0.1316	0.0291	0.1077	0.0478	0.0013
3	rs79953286	132226100	0.84	0.258953137461488	0.97	0.212655582583661	0.260341288094044	0.163507035332616	0.0069	0.0085	0.0851	0.0153	0.0487	0.0197	0.0195	0.0297	0.0013	0.046	0.0356	0.1051	0.0026	0.0503	0.1154	0.0172	0.0166	0.0025	8e-04	0.0188	0.0314	0.1316	0.0291	0.1077	0.0477	0.0013
3	rs78489084	132240307	0.84	0.258953137461488	0.97	0.212655582583661	0.256879313349416	0.230830052828632	0.0068	0.0085	0.0849	0.0152	0.0487	0.0192	0.0193	0.0293	0.0012	0.0463	0.0363	0.1051	0.0025	0.05	0.116	0.0171	0.0166	0.0024	8e-04	0.019	0.0315	0.1311	0.0296	0.1082	0.0476	0.0012
3	rs9833768	132242660	0.84	0.258953137461488	0.98	0.18597139562509	0.257237823783892	0.235777369120738	0.0068	0.0085	0.0849	0.0152	0.0487	0.0192	0.0193	0.0293	0.0012	0.0463	0.0363	0.1051	0.0025	0.05	0.116	0.0171	0.0166	0.0024	8e-04	0.019	0.0315	0.1311	0.0296	0.1082	0.0476	0.0012
3	rs11923334	132250950	0.84	0.258953137461488	0.98	0.18597139562509	0.257058534489753	0.222985403147802	0.0068	0.0085	0.0849	0.0151	0.0487	0.0192	0.0193	0.0293	0.0012	0.0463	0.0364	0.1051	0.0025	0.0499	0.116	0.0171	0.0165	0.0023	8e-04	0.019	0.0315	0.1311	0.0296	0.1082	0.0476	0.0012
3	rs114794825	132256930	0.84	0.258953137461488	1	0.139999700676332	0.255090851232778	0.202507155376648	0.0068	0.0085	0.0849	0.0151	0.0487	0.0192	0.0193	0.0293	0.0012	0.0464	0.0364	0.1051	0.0025	0.0499	0.1161	0.0171	0.0165	0.0023	8e-04	0.019	0.0315	0.1311	0.0297	0.1082	0.0476	0.0012
3	rs13082458	132259405	0.84	0.258953137461488	0.99	0.161794913519683	0.25491238003207	0.199158311975777	0.0068	0.0085	0.0849	0.0151	0.0487	0.0192	0.0193	0.0293	0.0012	0.0464	0.0364	0.1051	0.0025	0.0499	0.1161	0.0171	0.0165	0.0023	8e-04	0.019	0.0315	0.1311	0.0297	0.1082	0.0476	0.0012
3	rs112996116	132260187	0.84	0.258953137461488	0.99	0.161794913519683	0.254867772887793	0.19728284520975	0.0068	0.0085	0.0849	0.0151	0.0487	0.0192	0.0193	0.0293	0.0012	0.0464	0.0364	0.1051	0.0025	0.0499	0.1161	0.0171	0.0165	0.0023	8e-04	0.019	0.0315	0.1311	0.0297	0.1082	0.0476	0.0012
3	rs62293984	132260432	0.84	0.258953137461488	1	0.139999700676332	0.254689386936018	0.196762943231007	0.0068	0.0085	0.0849	0.0151	0.0487	0.0192	0.0193	0.0293	0.0012	0.0464	0.0364	0.1051	0.0025	0.0499	0.1161	0.0171	0.0165	0.0023	8e-04	0.019	0.0315	0.1311	0.0297	0.1082	0.0476	0.0012
3	rs80184543	132260927	0.84	0.258953137461488	1	0.139999700676332	0.254823170005992	0.195413364884309	0.0068	0.0085	0.0849	0.0151	0.0487	0.0192	0.0193	0.0293	0.0012	0.0464	0.0364	0.1051	0.0025	0.0499	0.1161	0.0171	0.0165	0.0023	8e-04	0.019	0.0315	0.1311	0.0297	0.1082	0.0476	0.0012
3	rs9844024	132267339	0.84	0.258953137461488	0.99	0.161794913519683	0.253442595172184	0.194170386651712	0.0068	0.0085	0.0849	0.0151	0.0487	0.0192	0.0193	0.0293	0.0012	0.0464	0.0364	0.1051	0.0025	0.0498	0.1161	0.0171	0.0165	0.0023	8e-04	0.019	0.0315	0.1311	0.0297	0.1082	0.0476	0.0012
3	rs62293986	132269021	0.84	0.258953137461488	0.99	0.161794913519683	0.256028943774037	0.196762943231007	0.0068	0.0086	0.0847	0.0151	0.0486	0.0191	0.0191	0.0292	0.0012	0.0464	0.0365	0.1052	0.0025	0.0499	0.1161	0.0171	0.0164	0.0023	8e-04	0.019	0.0315	0.1313	0.0298	0.1081	0.0476	0.0012
3	rs61023005	132281273	0.83	0.29697514221559	0.99	0.161794913519683	0.261425503792067	0.201877822249935	0.0068	0.0087	0.084	0.015	0.0487	0.0188	0.0183	0.0289	0.0013	0.0469	0.0368	0.1054	0.0025	0.0502	0.1162	0.0172	0.0159	0.0021	9e-04	0.0191	0.0315	0.1323	0.0303	0.1074	0.0478	0.0012
3	rs115750212	132287727	0.83	0.29697514221559	0.99	0.161794913519683	0.261968530506889	0.209685103519305	0.0068	0.0087	0.0839	0.015	0.0487	0.0188	0.0183	0.0289	0.0013	0.0469	0.0368	0.1054	0.0025	0.0503	0.1162	0.0172	0.0158	0.0021	9e-04	0.0191	0.0315	0.1324	0.0305	0.1073	0.0479	0.0012
3	rs11706566	132292939	0.83	0.29697514221559	0.99	0.161794913519683	0.256789728338104	0.202087527088295	0.0068	0.0087	0.0839	0.015	0.0486	0.0188	0.0183	0.0289	0.0013	0.0468	0.0368	0.1054	0.0025	0.0503	0.1163	0.0172	0.0158	0.0021	9e-04	0.0191	0.0316	0.1324	0.0305	0.1073	0.0479	0.0013
3	rs9818117	132294075	0.83	0.29697514221559	0.99	0.161794913519683	0.256163110401529	0.199262679447104	0.0068	0.0087	0.0839	0.015	0.0486	0.0188	0.0183	0.0289	0.0013	0.0468	0.0368	0.1054	0.0025	0.0503	0.1163	0.0172	0.0158	0.0021	9e-04	0.0191	0.0316	0.1324	0.0305	0.1074	0.0479	0.0013
3	rs72998148	132308259	0.83	0.29697514221559	0.99	0.161794913519683	0.252598461842005	0.205558147020254	0.0068	0.0087	0.0839	0.0151	0.0485	0.0186	0.0182	0.0289	0.0013	0.0469	0.0368	0.1053	0.0026	0.0503	0.1161	0.0173	0.0159	0.0021	9e-04	0.0191	0.0316	0.1324	0.0307	0.1073	0.0478	0.0013
3	rs62291489	132312166	0.83	0.29697514221559	0.99	0.161794913519683	0.252864863930295	0.205347245176615	0.0068	0.0087	0.0839	0.0151	0.0485	0.0186	0.0182	0.0289	0.0013	0.0469	0.0368	0.1053	0.0026	0.0503	0.1161	0.0173	0.0159	0.0021	9e-04	0.0191	0.0316	0.1324	0.0307	0.1073	0.0478	0.0013
3	rs11718290	132335229	0.83	0.29697514221559	0.99	0.161794913519683	0.251135995459513	0.181586430193499	0.0068	0.0087	0.0839	0.0151	0.0485	0.0185	0.0181	0.0289	0.0013	0.0469	0.0368	0.1053	0.0026	0.0503	0.116	0.0173	0.0159	0.0021	9e-04	0.0191	0.0316	0.1325	0.0308	0.1073	0.0478	0.0013
3	Affx-21185793	132337477	0.83	0.29697514221559	0.99	0.161794913519683	0.251711563950364	0.18188991549038	0.0068	0.0087	0.0839	0.0151	0.0485	0.0185	0.0181	0.0289	0.0013	0.0469	0.0368	0.1053	0.0026	0.0503	0.116	0.0173	0.0159	0.0021	9e-04	0.0191	0.0316	0.1325	0.0308	0.1073	0.0478	0.0013
3	rs6776576	132345648	0.83	0.29697514221559	0.99	0.161794913519683	0.252598461842005	0.182092335747481	0.0068	0.0087	0.0839	0.0151	0.0485	0.0185	0.0181	0.0289	0.0013	0.0469	0.0369	0.1052	0.0026	0.0503	0.116	0.0173	0.0159	0.0021	9e-04	0.0191	0.0316	0.1325	0.0308	0.1073	0.0478	0.0013
3	rs9877018	132361596	0.83	0.29697514221559	0.99	0.161794913519683	0.252066118339555	0.175553532120701	0.0068	0.0087	0.0839	0.0151	0.0484	0.0185	0.0182	0.0289	0.0013	0.0469	0.0369	0.1052	0.0026	0.0503	0.1159	0.0173	0.0159	0.0021	9e-04	0.0191	0.0316	0.1325	0.0308	0.1072	0.0478	0.0013
3	rs13096279	132374053	0.83	0.29697514221559	0.99	0.161794913519683	0.252154799598612	0.173060705414726	0.0068	0.0087	0.0839	0.0152	0.0484	0.0185	0.0182	0.0289	0.0014	0.047	0.0369	0.1052	0.0026	0.0503	0.1159	0.0172	0.0159	0.0021	0.001	0.0191	0.0316	0.1325	0.0309	0.1072	0.0477	0.0013
3	rs73002041	132374477	0.83	0.29697514221559	0.99	0.161794913519683	0.252287853481697	0.176453972397721	0.0068	0.0087	0.0839	0.0152	0.0484	0.0185	0.0182	0.0289	0.0014	0.047	0.0369	0.1052	0.0026	0.0503	0.1158	0.0172	0.0159	0.0021	0.001	0.0191	0.0316	0.1325	0.0309	0.1072	0.0477	0.0013
3	rs6794496	132401600	0.83	0.29697514221559	0.99	0.161794913519683	0.250384417135588	0.17997078875918	0.0069	0.0088	0.0841	0.0154	0.0483	0.0184	0.0182	0.0289	0.0014	0.0469	0.0369	0.1052	0.0026	0.0503	0.1158	0.0171	0.0159	0.0022	0.001	0.0191	0.0316	0.1323	0.031	0.107	0.0476	0.0014
3	rs79581741	132412266	0.83	0.29697514221559	0.99	0.161794913519683	0.241635009787992	0.163994830110435	0.0069	0.0088	0.084	0.0153	0.0483	0.0184	0.0182	0.0289	0.0015	0.0469	0.0369	0.1054	0.0026	0.0507	0.1155	0.0171	0.0159	0.0022	0.001	0.0191	0.0316	0.1321	0.0311	0.107	0.0475	0.0014
3	rs10804612	132413941	0.83	0.29697514221559	0.99	0.161794913519683	0.236210731500399	0.165167622530946	0.0069	0.0088	0.084	0.0152	0.0483	0.0184	0.0182	0.0289	0.0015	0.0469	0.0369	0.1055	0.0026	0.0507	0.1154	0.0171	0.0159	0.0022	0.0011	0.0191	0.0315	0.1321	0.0312	0.1071	0.0475	0.0014
3	rs76177059	132415424	0.83	0.29697514221559	0.99	0.161794913519683	0.235484090376874	0.177155416492405	0.0069	0.0088	0.0839	0.0152	0.0483	0.0183	0.0182	0.0289	0.0015	0.0468	0.0369	0.1055	0.0026	0.0507	0.1154	0.0171	0.016	0.0022	0.0011	0.0191	0.0315	0.1321	0.0312	0.1071	0.0475	0.0014
3	rs59376040	132428700	0.84	0.258953137461488	0.99	0.161794913519683	0.134691549671346	0.179366206051201	0.0069	0.0091	0.0837	0.0154	0.048	0.0185	0.0183	0.0281	0.0016	0.0453	0.0367	0.1063	0.0026	0.0521	0.1137	0.0173	0.0166	0.0023	0.0012	0.019	0.0303	0.1325	0.0329	0.1077	0.0469	0.0013
3	rs16839527	132432857	0.84	0.258953137461488	0.99	0.161794913519683	0.124719277112503	0.182396111102832	0.0068	0.0091	0.0839	0.0155	0.0479	0.0185	0.0183	0.0279	0.0016	0.045	0.0367	0.1065	0.0026	0.0524	0.1133	0.0174	0.0164	0.0023	0.0012	0.019	0.0301	0.1325	0.0333	0.108	0.0467	0.0013
3	rs11718115	132435823	0.84	0.258953137461488	1	0.139999700676332	0.125044218648249	0.188303075145859	0.0069	0.0092	0.084	0.0155	0.0478	0.0182	0.0183	0.0278	0.0017	0.045	0.0367	0.1065	0.0027	0.0524	0.1132	0.0174	0.0164	0.0023	0.0013	0.0189	0.03	0.1326	0.0333	0.1081	0.0466	0.0013
3	rs7622700	132446336	0.84	0.258953137461488	1	0.139999700676332	0.0818306147175233	0.161560986204375	0.007	0.0092	0.0837	0.0157	0.0475	0.018	0.0183	0.0277	0.0017	0.045	0.0372	0.1064	0.0027	0.0523	0.1128	0.0173	0.0167	0.0027	0.0014	0.0188	0.0293	0.133	0.0336	0.1082	0.0468	0.0014
3	rs7653420	132448620	0.86	0.193417951625055	1	0.139999700676332	0.0705937204596448	0.119796683799301	0.0073	0.0093	0.0849	0.0156	0.0457	0.0169	0.0178	0.0274	0.0016	0.0442	0.0376	0.1071	0.0029	0.0517	0.1108	0.0168	0.0173	0.0034	0.0015	0.0183	0.0288	0.1327	0.0344	0.1102	0.0485	0.0014
3	rs116037223	132454295	0.86	0.193417951625055	1	0.139999700676332	0.140961591984834	0.338039752138928	0.0077	0.0094	0.0862	0.0155	0.0436	0.0156	0.0171	0.027	0.0015	0.0435	0.0381	0.1081	0.003	0.0507	0.1083	0.0164	0.0179	0.0041	0.0018	0.0176	0.0281	0.1323	0.0355	0.1125	0.0507	0.0016
3	rs76972965	132474115	0.86	0.193417951625055	1	0.139999700676332	0.134567893460232	0.232695058797546	0.0078	0.0094	0.0863	0.0155	0.0436	0.0155	0.0171	0.027	0.0015	0.0436	0.0382	0.1081	0.003	0.0507	0.1083	0.0163	0.0179	0.0042	0.0018	0.0173	0.0281	0.1323	0.0356	0.1126	0.0507	0.0016
3	rs79239275	132491193	0.86	0.193417951625055	1	0.139999700676332	0.10923370963406	0.175453581735992	0.0078	0.0094	0.0862	0.0156	0.0436	0.0155	0.0172	0.027	0.0016	0.0434	0.0384	0.1084	0.0031	0.0506	0.1084	0.0166	0.0182	0.0042	0.0018	0.0174	0.0279	0.1322	0.0355	0.112	0.0508	0.0016
3	rs16839573	132491639	0.86	0.193417951625055	1	0.139999700676332	0.105998441711452	0.190354815795888	0.0078	0.0094	0.0862	0.0156	0.0436	0.0155	0.0172	0.027	0.0016	0.0434	0.0384	0.1084	0.0031	0.0506	0.1084	0.0167	0.0182	0.0042	0.0018	0.0174	0.0279	0.1321	0.0355	0.1121	0.0509	0.0016
3	rs1376949	132493656	0.86	0.193417951625055	1	0.139999700676332	0.10081758019774	0.13484240717599	0.0078	0.0095	0.0862	0.0157	0.0435	0.0156	0.0172	0.0269	0.0016	0.0433	0.0383	0.1085	0.003	0.0506	0.1084	0.0167	0.0182	0.0042	0.0018	0.0174	0.0278	0.1325	0.0355	0.1121	0.0508	0.0016
3	rs6790652	132497845	0.86	0.193417951625055	1.01	0.120454976543865	0.103085642447912	0.0808342760944891	0.0078	0.0095	0.0863	0.0157	0.0435	0.0155	0.0172	0.0269	0.0016	0.0432	0.0384	0.1086	0.0031	0.0507	0.1081	0.0167	0.0181	0.0042	0.0018	0.0174	0.0278	0.1324	0.0355	0.112	0.0508	0.0016
3	rs11922138	132521565	0.86	0.193417951625055	1.01	0.120454976543865	0.104800740307376	0.0924949556582326	0.0079	0.0095	0.0859	0.0157	0.0433	0.0156	0.0172	0.0268	0.0018	0.0431	0.0384	0.1091	0.0031	0.0505	0.1075	0.0167	0.0184	0.0042	0.0017	0.0176	0.0278	0.1326	0.0357	0.112	0.0508	0.0017
3	rs7340693	132539732	0.86	0.193417951625055	1.05	0.0620520515513756	0.102273871883016	0.0797922432827434	0.0079	0.0095	0.0857	0.0158	0.0432	0.0156	0.0172	0.0268	0.0019	0.0431	0.0384	0.1093	0.0031	0.0504	0.1073	0.0168	0.0185	0.0042	0.0017	0.0176	0.0276	0.1326	0.0357	0.1119	0.051	0.0017
3	rs9844355	132554001	0.86	0.193417951625055	1.05	0.0620520515513756	0.0944747915805051	0.0824075857190502	0.0079	0.0094	0.086	0.0159	0.0429	0.0157	0.0171	0.0265	0.0018	0.0428	0.0383	0.1094	0.0031	0.0503	0.1068	0.017	0.019	0.0042	0.0017	0.0179	0.0272	0.1326	0.0357	0.1121	0.0516	0.0017
3	rs75885323	132558168	0.86	0.193417951625055	1.03	0.0875760293110768	0.0941520251220958	0.103202680493299	0.0079	0.0094	0.086	0.0159	0.0428	0.0157	0.0171	0.0265	0.0018	0.0428	0.0383	0.1095	0.0031	0.0503	0.1068	0.017	0.0191	0.0042	0.0017	0.0179	0.0272	0.1326	0.0357	0.1121	0.0516	0.0017
3	rs188314407	132575949	0.86	0.193417951625055	1.03	0.0875760293110768	0.0973603747373312	0.0868930442417432	0.0079	0.0093	0.086	0.016	0.0427	0.0157	0.0169	0.0264	0.0018	0.0427	0.0383	0.1101	0.0031	0.0503	0.1064	0.017	0.0192	0.0042	0.0017	0.018	0.027	0.1325	0.0356	0.1124	0.0517	0.0017
3	rs77094623	132588681	0.86	0.193417951625055	1.03	0.0875760293110768	0.0990411286479222	0.106012960317206	0.0078	0.0093	0.086	0.0159	0.0427	0.0156	0.0167	0.0263	0.0018	0.0427	0.0382	0.1107	0.0031	0.0503	0.1061	0.017	0.0193	0.0042	0.0017	0.018	0.0268	0.1325	0.0356	0.1127	0.0518	0.0017
3	rs79362154	132588885	0.86	0.193417951625055	1.03	0.0875760293110768	0.0990411286479222	0.10818162256468	0.0078	0.0093	0.086	0.0159	0.0427	0.0156	0.0167	0.0263	0.0018	0.0427	0.0382	0.1107	0.0031	0.0503	0.1061	0.017	0.0193	0.0042	0.0017	0.018	0.0268	0.1325	0.0356	0.1127	0.0518	0.0017
3	rs73205530	132595890	0.86	0.193417951625055	1.02	0.103026239636585	0.117643402501517	0.111720374833512	0.0078	0.0093	0.086	0.016	0.0425	0.0155	0.0162	0.0263	0.0018	0.0427	0.0381	0.1112	0.003	0.0504	0.1057	0.017	0.0194	0.0043	0.0017	0.0181	0.0266	0.1325	0.0356	0.113	0.0519	0.0017
3	rs77676924	132597194	0.86	0.193417951625055	1.02	0.103026239636585	0.119993229764642	0.127370324927929	0.0078	0.0093	0.086	0.016	0.0425	0.0155	0.0162	0.0263	0.0018	0.0427	0.0381	0.1113	0.003	0.0504	0.1058	0.017	0.0194	0.0043	0.0017	0.0181	0.0266	0.1326	0.0356	0.1131	0.0519	0.0017
3	rs6439371	132610752	0.86	0.193417951625055	1.02	0.103026239636585	0.162110076814091	0.0768454116707442	0.0079	0.0093	0.0847	0.0161	0.0427	0.0151	0.0155	0.0262	0.0016	0.0427	0.0378	0.1127	0.0029	0.0505	0.1056	0.0167	0.0196	0.0042	0.0015	0.018	0.0258	0.1336	0.0356	0.1141	0.0524	0.0017
3	rs1869151	132614374	0.86	0.193417951625055	1.02	0.103026239636585	0.177898777823357	0.054201789283204	0.008	0.0092	0.0846	0.0162	0.0429	0.015	0.0154	0.0263	0.0016	0.0426	0.0378	0.1127	0.0029	0.0506	0.1054	0.0166	0.0197	0.0042	0.0015	0.018	0.0258	0.1331	0.0358	0.1147	0.0524	0.0017
3	rs73205567	132619325	0.86	0.193417951625055	1.02	0.103026239636585	0.151881231571864	0.0222563817634736	0.0082	0.0093	0.085	0.0164	0.0432	0.0153	0.0156	0.0269	0.0013	0.042	0.0375	0.1118	0.0031	0.0508	0.105	0.0171	0.02	0.004	0.0015	0.0177	0.0253	0.1332	0.0361	0.1143	0.0521	0.0017
3	rs16839790	132620368	0.86	0.193417951625055	1.01	0.120454976543865	0.154821290468315	0.0217965241477336	0.0082	0.0093	0.0851	0.0165	0.0432	0.0154	0.0156	0.0269	0.0013	0.042	0.0375	0.1117	0.0031	0.0508	0.105	0.0171	0.02	0.004	0.0015	0.0177	0.0253	0.1332	0.0362	0.1143	0.0521	0.0017
3	rs62290365	132621902	0.86	0.193417951625055	1.01	0.120454976543865	0.157658796335914	0.0200034523563122	0.0082	0.0094	0.0851	0.0165	0.0433	0.0154	0.0157	0.027	0.0012	0.0419	0.0375	0.1116	0.0031	0.0508	0.1049	0.0172	0.0201	0.004	0.0015	0.0176	0.0253	0.1332	0.0362	0.1142	0.052	0.0017
3	rs2600956	132624113	0.86	0.193417951625055	1.01	0.120454976543865	0.160938864811027	0.022466932682521	0.0082	0.0094	0.085	0.0166	0.0433	0.0154	0.0157	0.027	0.0012	0.0419	0.0375	0.1115	0.0031	0.0509	0.1049	0.0172	0.0201	0.004	0.0015	0.0176	0.0253	0.1332	0.0362	0.1142	0.0521	0.0017
3	rs80099680	132641715	0.86	0.193417951625055	1.01	0.120454976543865	0.170234899985292	0.0197250652650028	0.0082	0.0094	0.0849	0.0172	0.0433	0.0158	0.0159	0.027	0.0012	0.0418	0.0372	0.1109	0.003	0.0509	0.1043	0.0174	0.0204	0.004	0.0015	0.0175	0.025	0.1332	0.0363	0.1143	0.0523	0.0017
3	rs73205600	132642505	0.86	0.193417951625055	1.01	0.120454976543865	0.170341482658174	0.0220886267442524	0.0082	0.0094	0.0849	0.0172	0.0433	0.0158	0.0159	0.027	0.0012	0.0418	0.0372	0.1109	0.003	0.0509	0.1043	0.0174	0.0205	0.004	0.0015	0.0174	0.025	0.1332	0.0363	0.1143	0.0523	0.0017
3	rs6802719	132643489	0.86	0.193417951625055	1.01	0.120454976543865	0.146653496592268	0.0119266993199836	0.0081	0.0094	0.0845	0.0177	0.0432	0.0166	0.0165	0.0269	0.0013	0.0415	0.037	0.1106	0.003	0.051	0.1038	0.0176	0.0208	0.0039	0.0015	0.0172	0.0246	0.1333	0.0363	0.1139	0.0525	0.0017
3	rs10804615	132653345	0.86	0.193417951625055	1.01	0.120454976543865	0.154922107001269	0.00213049038784838	0.0082	0.0095	0.0836	0.0186	0.0431	0.0179	0.0174	0.027	0.0013	0.041	0.0372	0.1087	0.0029	0.0517	0.1026	0.018	0.0219	0.0037	0.0016	0.0159	0.0236	0.1337	0.0364	0.1134	0.0539	0.0017
3	rs10804617	132653416	0.86	0.193417951625055	1.01	0.120454976543865	0.15485489167602	0.00219265396130738	0.0082	0.0095	0.0836	0.0186	0.0431	0.0179	0.0174	0.027	0.0013	0.041	0.0372	0.1087	0.0029	0.0517	0.1026	0.018	0.0219	0.0037	0.0016	0.0159	0.0236	0.1337	0.0364	0.1134	0.0539	0.0017
3	rs2887599	132662157	0.86	0.193417951625055	1.01	0.120454976543865	0.153246887140418	0.00214284397980512	0.0082	0.0095	0.0835	0.0186	0.0431	0.0179	0.0174	0.027	0.0013	0.041	0.0372	0.1087	0.0029	0.0517	0.1026	0.018	0.022	0.0037	0.0016	0.0159	0.0236	0.1337	0.0364	0.1133	0.0539	0.0017
3	rs112433338	132682787	0.87	0.165571370278195	1.01	0.120454976543865	0.163390291785545	0.00199720601256041	0.0083	0.0095	0.0833	0.0188	0.0427	0.0182	0.0178	0.0269	0.0014	0.0408	0.0366	0.1091	0.0027	0.0514	0.1024	0.0178	0.0224	0.0036	0.0018	0.0157	0.0237	0.1341	0.036	0.1136	0.0541	0.0018
3	rs2369955	132693588	0.87	0.165571370278195	1.02	0.103026239636585	0.187256323405898	0.00235891856504344	0.0083	0.0095	0.0831	0.019	0.0421	0.0183	0.0181	0.027	0.0014	0.0405	0.0363	0.1093	0.0027	0.0513	0.1024	0.0177	0.0227	0.0034	0.0019	0.0157	0.0235	0.1344	0.036	0.1138	0.0542	0.0019
3	rs4549270	132700190	0.87	0.165571370278195	1.02	0.103026239636585	0.188083081111802	0.00228134703520558	0.0083	0.0095	0.0831	0.019	0.0421	0.0183	0.0181	0.027	0.0014	0.0405	0.0363	0.1093	0.0027	0.0513	0.1024	0.0177	0.0227	0.0034	0.0019	0.0157	0.0235	0.1344	0.036	0.1138	0.0542	0.0019
3	rs112351294	132711295	0.88	0.140769569262351	1.02	0.103026239636585	0.174024375228539	0.000740097489462766	0.0083	0.0096	0.083	0.0188	0.0425	0.0188	0.0182	0.0267	0.0016	0.0407	0.0362	0.1094	0.0028	0.0517	0.1016	0.0176	0.0235	0.0033	0.002	0.015	0.0225	0.1348	0.036	0.1133	0.0547	0.0019
3	rs80280502	132712999	0.88	0.140769569262351	1.02	0.103026239636585	0.173485183673127	0.000740097489462766	0.0083	0.0096	0.083	0.0188	0.0425	0.0188	0.0182	0.0266	0.0016	0.0407	0.0362	0.1094	0.0028	0.0517	0.1016	0.0176	0.0235	0.0033	0.002	0.015	0.0225	0.1349	0.036	0.1133	0.0547	0.0019
3	rs1013391	132725363	0.88	0.140769569262351	1.02	0.103026239636585	0.177935220266874	0.00071315962919647	0.0083	0.0096	0.083	0.0188	0.0425	0.0189	0.0182	0.0266	0.0016	0.0407	0.0361	0.1092	0.0028	0.0518	0.1016	0.0176	0.0236	0.0033	0.002	0.015	0.0224	0.1351	0.036	0.1133	0.0548	0.0019
3	rs115138039	132727912	0.88	0.140769569262351	1.02	0.103026239636585	0.17917683165397	0.000746921026302472	0.0083	0.0096	0.083	0.0188	0.0425	0.0189	0.0182	0.0266	0.0016	0.0406	0.0361	0.1092	0.0028	0.0517	0.1016	0.0176	0.0236	0.0033	0.0021	0.0149	0.0224	0.1351	0.036	0.1136	0.0547	0.0019
3	rs6439380	132736205	0.88	0.140769569262351	1.02	0.103026239636585	0.182191836148005	0.000795687700823174	0.0082	0.0096	0.0829	0.0188	0.0426	0.0191	0.0181	0.0265	0.0016	0.0407	0.0361	0.1091	0.0028	0.0518	0.1016	0.0175	0.0236	0.0033	0.0021	0.015	0.0224	0.135	0.036	0.1137	0.0548	0.0019
3	rs939571	132742822	0.88	0.140769569262351	1.02	0.103026239636585	0.175033464126504	0.000719840729387122	0.0082	0.0096	0.0829	0.0188	0.0426	0.0191	0.0181	0.0265	0.0016	0.0407	0.036	0.1091	0.0029	0.0517	0.1016	0.0176	0.0236	0.0033	0.0021	0.0149	0.0225	0.1349	0.0359	0.1136	0.0547	0.0019
3	rs71315683	132749539	0.88	0.140769569262351	1.02	0.103026239636585	0.160904492807492	0.000598932805093721	0.0083	0.0096	0.0829	0.0186	0.0426	0.0192	0.0181	0.0265	0.0017	0.0407	0.0359	0.1091	0.003	0.0516	0.1016	0.0176	0.0236	0.0033	0.0021	0.0149	0.0226	0.1348	0.0359	0.1136	0.0547	0.0019
3	rs1464403	132751699	0.88	0.140769569262351	1.03	0.0875760293110768	0.163147636384065	0.000580996686628452	0.0083	0.0096	0.0831	0.0186	0.0426	0.0192	0.0181	0.0265	0.0017	0.0407	0.0359	0.1091	0.003	0.0516	0.1016	0.0176	0.0236	0.0033	0.0021	0.0149	0.0226	0.1348	0.0359	0.1138	0.0547	0.0019
3	rs1402452	132795728	0.88	0.140769569262351	1.03	0.0875760293110768	0.157862637721888	0.00122295587680756	0.0083	0.0096	0.083	0.0189	0.0425	0.0196	0.0182	0.0264	0.0018	0.0407	0.036	0.1089	0.003	0.0514	0.1016	0.0179	0.0241	0.0033	0.0022	0.0148	0.022	0.1344	0.0359	0.1137	0.0543	0.002
3	rs10512885	132799294	0.88	0.140769569262351	1.05	0.0620520515513756	0.155797472744788	0.00158367166221767	0.0083	0.0096	0.0826	0.019	0.0425	0.0197	0.0182	0.0267	0.0019	0.0406	0.0361	0.1087	0.003	0.0513	0.1015	0.0181	0.0243	0.0033	0.0022	0.0148	0.0219	0.1343	0.0359	0.1136	0.0543	0.002
3	rs74712762	132799599	0.88	0.140769569262351	1.06	0.0516972356607989	0.154418411618046	0.00141144869127621	0.0083	0.0096	0.0826	0.019	0.0425	0.0197	0.0182	0.0267	0.0019	0.0406	0.0361	0.1087	0.003	0.0513	0.1015	0.0181	0.0243	0.0033	0.0022	0.0148	0.0219	0.1343	0.0359	0.1136	0.0543	0.002
3	rs6768986	132803168	0.88	0.140769569262351	1.06	0.0516972356607989	0.148547884985946	0.00249139089672747	0.0083	0.0096	0.0825	0.0193	0.0427	0.02	0.0182	0.0268	0.0019	0.0408	0.0365	0.1086	0.0029	0.0513	0.101	0.0184	0.0245	0.0033	0.0022	0.0148	0.0216	0.1339	0.0359	0.1135	0.054	0.002
3	rs78623776	132803276	0.88	0.140769569262351	1.06	0.0516972356607989	0.147011667095163	0.00230704516604234	0.0083	0.0096	0.0825	0.0193	0.0427	0.02	0.0183	0.0268	0.0019	0.0408	0.0364	0.1086	0.0029	0.0513	0.101	0.0184	0.0245	0.0033	0.0022	0.0148	0.0216	0.1339	0.0359	0.1136	0.054	0.002
3	rs79586932	132809285	0.88	0.140769569262351	1.08	0.0351072409391166	0.14645834981829	0.00253191107212036	0.0083	0.0096	0.0824	0.0194	0.0427	0.02	0.0183	0.0268	0.0019	0.0408	0.0364	0.1086	0.0029	0.0513	0.1009	0.0184	0.0246	0.0033	0.0022	0.0148	0.0215	0.1339	0.0359	0.1137	0.054	0.0019
3	rs76666102	132822501	0.88	0.140769569262351	1.08	0.0351072409391166	0.147402991080977	0.00310671078339907	0.0083	0.0096	0.0822	0.0195	0.0427	0.0201	0.0185	0.0268	0.002	0.0409	0.0363	0.1086	0.0029	0.0511	0.1005	0.0185	0.0246	0.0033	0.0022	0.0147	0.0213	0.1339	0.0359	0.114	0.054	0.002
3	rs73211517	132822811	0.88	0.140769569262351	1.08	0.0351072409391166	0.147435629324458	0.00312190744713303	0.0083	0.0096	0.0822	0.0195	0.0427	0.0201	0.0185	0.0268	0.002	0.0409	0.0363	0.1086	0.0029	0.0511	0.1005	0.0185	0.0246	0.0033	0.0022	0.0147	0.0213	0.1339	0.0359	0.114	0.054	0.002
3	rs13318600	132824981	0.88	0.140769569262351	1.08	0.0351072409391166	0.145064319861244	0.00332315108553433	0.0082	0.0096	0.0824	0.0195	0.0427	0.0201	0.0185	0.0269	0.002	0.0408	0.0363	0.1088	0.0029	0.0511	0.1002	0.0185	0.0247	0.0033	0.0022	0.0148	0.0213	0.1339	0.0359	0.114	0.054	0.002
3	rs115584616	132826804	0.88	0.140769569262351	1.08	0.0351072409391166	0.146393335237119	0.00356388253303536	0.0082	0.0096	0.0823	0.0195	0.0427	0.0201	0.0185	0.0269	0.002	0.0408	0.0363	0.1088	0.0029	0.0511	0.1002	0.0185	0.0247	0.0033	0.0022	0.0148	0.0213	0.1337	0.0359	0.1142	0.0539	0.002
3	rs3811650	132837827	0.88	0.140769569262351	1.09	0.0286025630236612	0.154183685096243	0.00396812343301607	0.0082	0.0096	0.0824	0.0198	0.0427	0.0202	0.0186	0.0269	0.002	0.0408	0.0363	0.1087	0.0029	0.051	0.1002	0.0182	0.0247	0.0033	0.0022	0.0149	0.0213	0.1337	0.0359	0.1142	0.054	0.002
3	rs78368337	132856174	0.89	0.118826527661215	1.1	0.0231193192345528	0.250163599424979	0.018361634423628	0.0083	0.0102	0.0824	0.0203	0.0429	0.0209	0.0189	0.0255	0.0028	0.0416	0.0367	0.1051	0.0035	0.0513	0.0996	0.0187	0.0252	0.0034	0.0021	0.0142	0.0179	0.1328	0.0362	0.1138	0.0575	0.0022
3	rs71315687	132856762	0.89	0.118826527661215	1.09	0.0286025630236612	0.253264754949737	0.0230615318717745	0.0084	0.0102	0.0824	0.0204	0.0427	0.021	0.0191	0.0254	0.0028	0.0417	0.0368	0.1048	0.0036	0.0513	0.0996	0.0189	0.0252	0.0034	0.0021	0.0141	0.0176	0.1328	0.0362	0.1137	0.0577	0.0022
3	rs112667192	132858738	0.89	0.118826527661215	1.09	0.0286025630236612	0.255135479688565	0.0242729941931404	0.0084	0.0103	0.0824	0.0204	0.0428	0.021	0.0191	0.0254	0.0029	0.0418	0.0368	0.1047	0.0036	0.0513	0.0996	0.0189	0.0252	0.0034	0.0021	0.0141	0.0175	0.1328	0.0362	0.1138	0.0576	0.0022
3	rs7630783	132860594	0.89	0.118826527661215	1.08	0.0351072409391166	0.255180112406481	0.0249785181636325	0.0085	0.0103	0.0824	0.0204	0.0428	0.021	0.0191	0.0254	0.0029	0.0418	0.0368	0.1047	0.0036	0.0513	0.0996	0.0189	0.0252	0.0034	0.0021	0.0141	0.0175	0.1328	0.0362	0.1138	0.0576	0.0022
3	rs9854387	132862516	0.89	0.118826527661215	1.05	0.0620520515513756	0.257910765567059	0.0261454331419271	0.0085	0.0104	0.0824	0.0204	0.0427	0.021	0.0191	0.0254	0.0029	0.0419	0.0368	0.1044	0.0036	0.0511	0.0997	0.0189	0.0252	0.0034	0.0022	0.0141	0.0175	0.1328	0.036	0.1137	0.0578	0.0023
3	rs79810016	132881888	0.9	0.0995502148251544	1.04	0.0739648219953096	0.260296165624516	0.0777247094247361	0.0084	0.0105	0.0823	0.021	0.0423	0.022	0.0208	0.0257	0.0029	0.0414	0.0364	0.1017	0.0039	0.0515	0.0984	0.0198	0.0258	0.0035	0.002	0.0143	0.0163	0.1322	0.0361	0.1139	0.0581	0.0025
3	rs80211523	132882254	0.9	0.0995502148251544	1.04	0.0739648219953096	0.317384452276958	0.111805161728862	0.0084	0.0106	0.0828	0.0213	0.042	0.0225	0.0216	0.0258	0.0031	0.0411	0.0361	0.1003	0.0041	0.0513	0.0981	0.0202	0.0261	0.0035	0.0019	0.0143	0.0157	0.1314	0.036	0.114	0.0589	0.0026
3	rs6794137	132888446	0.92	0.0682081798453755	1.04	0.0739648219953096	0.423887835627354	0.171372673444285	0.0081	0.0109	0.0821	0.0223	0.0427	0.0235	0.0225	0.0272	0.003	0.0424	0.0368	0.0966	0.0046	0.0508	0.0964	0.0214	0.0271	0.0037	0.0017	0.0149	0.0138	0.1286	0.037	0.1122	0.06	0.0034
3	rs55688467	132902932	0.92	0.0682081798453755	1.05	0.0620520515513756	0.422609110696071	0.18330847945307	0.008	0.0109	0.0819	0.0223	0.0428	0.0236	0.0226	0.0273	0.0031	0.0424	0.037	0.0961	0.0046	0.0507	0.0966	0.0214	0.0272	0.0041	0.0017	0.0149	0.0138	0.128	0.0369	0.1123	0.06	0.0034
3	rs62280328	132904156	0.92	0.0682081798453755	1.04	0.0739648219953096	0.411129912965421	0.175753492053832	0.008	0.0109	0.0819	0.0222	0.0428	0.0235	0.0225	0.0273	0.0031	0.0425	0.037	0.096	0.0046	0.0507	0.0966	0.0214	0.0271	0.0041	0.0017	0.015	0.0139	0.128	0.037	0.1123	0.06	0.0034
3	rs76115744	132912178	0.92	0.0682081798453755	1.04	0.0739648219953096	0.427735528371734	0.177556673590992	0.0081	0.0109	0.0819	0.0222	0.0429	0.0235	0.0226	0.0273	0.0031	0.0425	0.0371	0.0956	0.0046	0.0508	0.0968	0.0215	0.0271	0.0043	0.0017	0.015	0.0139	0.1277	0.037	0.1123	0.0602	0.0035
3	rs1450048	132912300	0.92	0.0682081798453755	1.04	0.0739648219953096	0.43136574333206	0.177657036884668	0.0081	0.0109	0.0819	0.0222	0.0429	0.0235	0.0226	0.0273	0.0031	0.0425	0.0371	0.0956	0.0046	0.0508	0.0968	0.0215	0.0271	0.0043	0.0017	0.015	0.0139	0.1277	0.037	0.1123	0.0602	0.0035
3	rs75971626	132919608	0.92	0.0682081798453755	1.04	0.0739648219953096	0.318790783099214	0.138040127935072	0.0083	0.0109	0.0824	0.0216	0.0432	0.023	0.0226	0.0277	0.0031	0.0423	0.037	0.0948	0.0046	0.0502	0.0974	0.0217	0.0266	0.0043	0.0017	0.015	0.0145	0.1282	0.0371	0.1123	0.0598	0.0036
3	rs62280349	132933120	0.92	0.0682081798453755	1.03	0.0875760293110768	0.311543358514328	0.139695333273199	0.0083	0.0109	0.0825	0.0216	0.0433	0.0231	0.0226	0.0277	0.0031	0.0423	0.037	0.0947	0.0047	0.0502	0.0975	0.0218	0.0265	0.0043	0.0017	0.015	0.0145	0.1282	0.0371	0.1123	0.0596	0.0036
3	rs1124217	132955302	0.92	0.0682081798453755	1.03	0.0875760293110768	0.304972916503599	0.129245929711277	0.0083	0.011	0.0825	0.0215	0.043	0.023	0.0225	0.028	0.0031	0.0421	0.0369	0.0948	0.0047	0.0502	0.0977	0.0217	0.0263	0.0042	0.0017	0.015	0.0145	0.1286	0.0371	0.1123	0.0596	0.0037
3	rs77617207	132987108	0.92	0.0682081798453755	1.03	0.0875760293110768	0.327144320785805	0.133480399793742	0.0083	0.0111	0.0828	0.0215	0.0427	0.0228	0.0224	0.0283	0.0031	0.0419	0.0369	0.0947	0.0047	0.0503	0.0979	0.0214	0.026	0.0043	0.0017	0.0149	0.0146	0.1287	0.037	0.1126	0.0598	0.0037
3	rs75742992	132988414	0.92	0.0682081798453755	1.03	0.0875760293110768	0.311245355043571	0.127459408191654	0.0081	0.011	0.0828	0.0215	0.0427	0.0228	0.0224	0.0284	0.0031	0.042	0.0369	0.0947	0.0047	0.0503	0.0979	0.0214	0.026	0.0043	0.0017	0.015	0.0146	0.1287	0.037	0.1126	0.0598	0.0037
3	rs112069050	132998341	0.92	0.0682081798453755	1.03	0.0875760293110768	0.317384452276958	0.135844440998802	0.0081	0.011	0.0829	0.0214	0.0427	0.0228	0.0224	0.0284	0.0031	0.0419	0.0369	0.0947	0.0047	0.0504	0.0979	0.0214	0.0259	0.0043	0.0017	0.015	0.0146	0.1287	0.037	0.1126	0.0598	0.0037
3	rs35186564	132999248	0.92	0.0682081798453755	1.03	0.0875760293110768	0.317785927883935	0.13484240717599	0.0081	0.011	0.0829	0.0214	0.0427	0.0228	0.0224	0.0284	0.0031	0.0419	0.0369	0.0947	0.0047	0.0504	0.0979	0.0214	0.0259	0.0043	0.0017	0.015	0.0146	0.1287	0.037	0.1126	0.0598	0.0037
3	rs112734559	133007032	0.92	0.0682081798453755	1.03	0.0875760293110768	0.319495172728322	0.129694001351637	0.0081	0.0111	0.083	0.0215	0.0426	0.0228	0.0224	0.0284	0.0031	0.0419	0.0369	0.0946	0.0047	0.0504	0.098	0.0214	0.0259	0.0043	0.0017	0.015	0.0146	0.1287	0.037	0.1126	0.0598	0.0037
3	rs74920210	133011890	0.92	0.0682081798453755	1.03	0.0875760293110768	0.323130629443071	0.147138196921556	0.0081	0.0111	0.0835	0.0215	0.0426	0.0228	0.0224	0.0284	0.0031	0.042	0.0368	0.0942	0.0048	0.0503	0.0981	0.0214	0.0259	0.0044	0.0017	0.015	0.0146	0.1284	0.037	0.1124	0.0598	0.0037
3	rs75199408	133046042	0.92	0.0682081798453755	1.03	0.0875760293110768	0.311940930330602	0.140710388880104	0.0081	0.0111	0.0835	0.0215	0.0426	0.0229	0.0225	0.0285	0.0031	0.042	0.0369	0.0942	0.0048	0.0503	0.0982	0.0214	0.0259	0.0044	0.0017	0.015	0.0147	0.1283	0.0369	0.1123	0.0598	0.0037
3	rs9876399	133051572	0.92	0.0682081798453755	1.03	0.0875760293110768	0.313234884020818	0.141450291838221	0.0081	0.0111	0.0834	0.0214	0.0426	0.0229	0.0225	0.0285	0.0031	0.042	0.0369	0.0942	0.0048	0.0503	0.0982	0.0214	0.0259	0.0044	0.0017	0.015	0.0147	0.1283	0.0369	0.1123	0.0598	0.0038
3	rs11710087	133067563	0.92	0.0682081798453755	1.03	0.0875760293110768	0.298573680281903	0.153097045109159	0.0082	0.0112	0.0833	0.0214	0.0427	0.023	0.0226	0.0284	0.0031	0.042	0.0369	0.0942	0.0049	0.0502	0.098	0.0214	0.0259	0.0044	0.0018	0.015	0.0148	0.1282	0.0369	0.1122	0.0598	0.0038
3	rs62280863	133067850	0.92	0.0682081798453755	1.03	0.0875760293110768	0.298768011510664	0.152145535407837	0.0082	0.0112	0.0833	0.0214	0.0427	0.023	0.0226	0.0284	0.0031	0.042	0.0369	0.0942	0.0049	0.0502	0.098	0.0214	0.0259	0.0044	0.0018	0.015	0.0148	0.1282	0.0369	0.1122	0.0598	0.0038
3	rs1795101	133090106	0.92	0.0682081798453755	1.03	0.0875760293110768	0.283954097549966	0.191795525003368	0.0081	0.0112	0.0827	0.0216	0.0425	0.0234	0.0236	0.0283	0.0031	0.0417	0.0378	0.0942	0.0051	0.0497	0.0974	0.0221	0.0262	0.004	0.0018	0.0149	0.015	0.1274	0.0365	0.1117	0.0598	0.0038
3	rs954658	133091120	0.92	0.0682081798453755	1.03	0.0875760293110768	0.272263557925563	0.187382265027498	0.0081	0.0112	0.0826	0.0216	0.0428	0.0235	0.0236	0.0283	0.0031	0.0416	0.0379	0.0943	0.0051	0.0497	0.0974	0.0222	0.0262	0.004	0.0018	0.0149	0.015	0.1271	0.0365	0.1117	0.0598	0.0038
3	rs1114630	133094559	0.93	0.0557421353933153	1.03	0.0875760293110768	0.262149675513832	0.168802158004557	0.0081	0.0112	0.0825	0.0216	0.043	0.0235	0.0236	0.0282	0.0031	0.0416	0.0378	0.0943	0.0052	0.0497	0.0974	0.0223	0.0262	0.0039	0.0018	0.015	0.0152	0.1271	0.0364	0.1115	0.0598	0.0038
3	rs78503522	133094797	0.93	0.0557421353933153	1.03	0.0875760293110768	0.261877983521308	0.170778274654062	0.0081	0.0112	0.0825	0.0216	0.043	0.0235	0.0236	0.0282	0.0031	0.0416	0.0378	0.0943	0.0052	0.0497	0.0975	0.0223	0.0262	0.0039	0.0018	0.015	0.0152	0.1272	0.0364	0.1115	0.0598	0.0038
3	rs62280872	133095492	0.93	0.0557421353933153	1.03	0.0875760293110768	0.259394609926447	0.174156024337208	0.0081	0.0112	0.0825	0.0216	0.0429	0.0235	0.0236	0.0282	0.0031	0.0415	0.0378	0.0942	0.0052	0.0497	0.0975	0.0223	0.0262	0.0039	0.0018	0.015	0.0152	0.1272	0.0364	0.1115	0.0597	0.0038
3	rs34111099	133098806	0.93	0.0557421353933153	1.03	0.0875760293110768	0.268716182091998	0.167030541089163	0.0081	0.0112	0.0826	0.0216	0.0429	0.0235	0.0236	0.0281	0.0031	0.0414	0.0378	0.0942	0.0054	0.0494	0.0977	0.0224	0.0263	0.0039	0.0018	0.015	0.0153	0.1272	0.0364	0.1115	0.0596	0.0038
3	rs1197314	133099245	0.93	0.0557421353933153	1.03	0.0875760293110768	0.264055805506604	0.167423667805137	0.0081	0.0112	0.0824	0.0216	0.0429	0.0235	0.0236	0.0281	0.0031	0.0414	0.0378	0.0942	0.0054	0.0494	0.0978	0.0224	0.0263	0.0039	0.0018	0.015	0.0154	0.1273	0.0364	0.1115	0.0596	0.0038
3	rs6807356	133101390	0.93	0.0557421353933153	1.03	0.0875760293110768	0.289086074996944	0.176053579771191	0.0082	0.0113	0.0826	0.0217	0.043	0.0236	0.0236	0.0281	0.0031	0.0414	0.0379	0.0942	0.0055	0.0492	0.0977	0.0227	0.0262	0.0039	0.0017	0.015	0.0154	0.1269	0.0364	0.1112	0.0594	0.0039
3	rs114588950	133101675	0.93	0.0557421353933153	1.02	0.103026239636585	0.285944021437508	0.177155416492405	0.0082	0.0113	0.0826	0.0217	0.043	0.0236	0.0236	0.0281	0.0031	0.0414	0.038	0.0942	0.0055	0.0492	0.0977	0.0227	0.0262	0.0039	0.0017	0.015	0.0154	0.1269	0.0364	0.1112	0.0594	0.0039
3	rs79814304	133103259	0.93	0.0557421353933153	1.02	0.103026239636585	0.277141381186069	0.177155416492405	0.0082	0.0114	0.0824	0.0217	0.0431	0.0236	0.0236	0.0281	0.0031	0.0414	0.038	0.0942	0.0055	0.0492	0.0977	0.0227	0.0262	0.0039	0.0018	0.015	0.0154	0.1267	0.0364	0.1113	0.0593	0.0039
3	rs16840309	133109606	0.93	0.0557421353933153	1.02	0.103026239636585	0.240380543327388	0.188098317716734	0.0082	0.0115	0.0817	0.0217	0.0432	0.0236	0.0237	0.0282	0.0032	0.0416	0.0384	0.0942	0.0057	0.0489	0.0978	0.0227	0.0263	0.0039	0.0019	0.0151	0.0156	0.1261	0.0363	0.1114	0.0591	0.0039
3	rs1201671	133110276	0.93	0.0557421353933153	1.02	0.103026239636585	0.238097199171256	0.187995967475814	0.0083	0.0115	0.0816	0.0217	0.0432	0.0236	0.0237	0.0282	0.0032	0.0416	0.0384	0.0942	0.0057	0.0489	0.0978	0.0227	0.0263	0.004	0.0019	0.0151	0.0156	0.1261	0.0363	0.1114	0.059	0.0039
3	rs1197303	133112872	0.93	0.0557421353933153	1.02	0.103026239636585	0.233014284024134	0.252396086480084	0.0082	0.0114	0.0816	0.0218	0.0433	0.0237	0.0238	0.0282	0.0032	0.0418	0.0385	0.0937	0.0057	0.0486	0.098	0.0227	0.0263	0.004	0.0019	0.0152	0.0155	0.1257	0.0365	0.1113	0.0588	0.0039
3	rs75416513	133113151	0.93	0.0557421353933153	1.01	0.120454976543865	0.242545662895784	0.249919729101347	0.0082	0.0114	0.0816	0.0218	0.0433	0.0237	0.0238	0.0282	0.0032	0.0418	0.0385	0.0937	0.0057	0.0485	0.098	0.0227	0.0263	0.0037	0.0019	0.0152	0.0155	0.126	0.0365	0.1113	0.0588	0.0039
3	rs116747354	133115883	0.93	0.0557421353933153	1.01	0.120454976543865	0.251844489849008	0.30323917236499	0.0082	0.0114	0.0815	0.0218	0.0434	0.0238	0.0239	0.0281	0.0032	0.0419	0.0386	0.0935	0.0057	0.0484	0.0981	0.0228	0.0263	0.0037	0.002	0.0153	0.0155	0.1258	0.0366	0.1113	0.0586	0.0039
3	rs73211831	133117109	0.93	0.0557421353933153	1.01	0.120454976543865	0.258225132981481	0.314634575488926	0.0082	0.0114	0.0815	0.0218	0.0434	0.0238	0.0239	0.0281	0.0032	0.042	0.0386	0.0933	0.0057	0.0483	0.0981	0.0228	0.0264	0.0037	0.002	0.0153	0.0154	0.1257	0.0366	0.1113	0.0586	0.0039
3	rs679749	133119626	0.93	0.0557421353933153	1.01	0.120454976543865	0.279902729387825	0.336439597271286	0.0082	0.0114	0.0818	0.0219	0.0435	0.0238	0.024	0.0281	0.0032	0.0421	0.0386	0.093	0.0057	0.0481	0.098	0.0228	0.0264	0.0038	0.002	0.0153	0.0154	0.1255	0.0367	0.1112	0.0585	0.0039
3	rs11708694	133130924	0.96	0.0287844243890396	1.01	0.120454976543865	0.271432049476577	0.235446497019271	0.0078	0.0103	0.0827	0.0218	0.0442	0.025	0.0245	0.0268	0.003	0.042	0.0416	0.0909	0.0066	0.0469	0.0973	0.0236	0.0269	0.0042	0.0022	0.0156	0.0178	0.1222	0.0369	0.1091	0.0594	0.0038
3	rs116570170	133132225	0.96	0.0287844243890396	1.01	0.120454976543865	0.435600546520362	0.275487288011434	0.0075	0.0093	0.084	0.0216	0.045	0.026	0.0249	0.0259	0.0028	0.0419	0.044	0.0895	0.0075	0.0464	0.096	0.0243	0.0272	0.0046	0.0023	0.0171	0.02	0.1177	0.0361	0.1076	0.06	0.0037
3	rs34408680	133137199	0.95	0.036223894092762	1.01	0.120454976543865	0.714541100353127	0.353162798546631	0.0073	0.0086	0.0849	0.0214	0.0456	0.0266	0.0252	0.0255	0.0027	0.0418	0.0452	0.0886	0.008	0.0461	0.0951	0.0247	0.0274	0.0048	0.0024	0.018	0.0214	0.115	0.0357	0.1067	0.0604	0.0037
3	rs12489349	133138036	0.95	0.036223894092762	1	0.139999700676332	0.648513378880635	0.323840131208967	0.0071	0.0086	0.0852	0.0214	0.0457	0.0267	0.0252	0.0254	0.0027	0.0419	0.0453	0.0888	0.0081	0.0462	0.095	0.0245	0.0273	0.0048	0.0024	0.0181	0.0215	0.1145	0.0356	0.1068	0.0605	0.0036
3	rs34673573	133138766	0.95	0.036223894092762	1	0.139999700676332	0.679458277790044	0.312947403340228	0.0071	0.0085	0.0853	0.0214	0.0458	0.0267	0.0251	0.0253	0.0027	0.042	0.0452	0.0888	0.008	0.0461	0.095	0.0244	0.0273	0.0048	0.0024	0.0182	0.0216	0.1145	0.0356	0.1067	0.0605	0.0036
3	rs11718062	133141008	0.95	0.036223894092762	0.99	0.161794913519683	0.709936584929785	0.284569635300239	0.0072	0.0084	0.0856	0.0214	0.046	0.0265	0.0251	0.0251	0.0028	0.0424	0.0454	0.0887	0.008	0.0462	0.0948	0.0242	0.0274	0.0047	0.0023	0.0183	0.0219	0.1143	0.0358	0.1064	0.0607	0.0033
3	rs4133679	133144079	0.94	0.0451461751884772	0.99	0.161794913519683	0.652006720789769	0.274676643839092	0.0074	0.0083	0.0856	0.0213	0.046	0.0265	0.025	0.025	0.0028	0.0427	0.0455	0.0887	0.008	0.0465	0.0944	0.0241	0.0271	0.0046	0.0023	0.0184	0.0222	0.1144	0.036	0.1064	0.0607	0.0032
3	rs62280909	133146527	0.94	0.0451461751884772	0.99	0.161794913519683	0.652292267247981	0.284686660229158	0.0074	0.0083	0.0857	0.0213	0.0461	0.0265	0.025	0.025	0.0028	0.0427	0.0455	0.0887	0.008	0.0465	0.0944	0.0241	0.0271	0.0046	0.0023	0.0184	0.0222	0.1144	0.036	0.1064	0.0607	0.0032
3	rs73211865	133146549	0.94	0.0451461751884772	0.99	0.161794913519683	0.652220875320305	0.284218648692039	0.0074	0.0083	0.0857	0.0213	0.0461	0.0265	0.025	0.025	0.0028	0.0427	0.0455	0.0887	0.008	0.0465	0.0944	0.0241	0.0271	0.0046	0.0023	0.0184	0.0222	0.1144	0.036	0.1064	0.0607	0.0032
3	rs9853339	133147649	0.94	0.0451461751884772	0.99	0.161794913519683	0.659018905624185	0.269022860928365	0.0073	0.0084	0.0859	0.0213	0.0458	0.0264	0.025	0.0251	0.0028	0.0427	0.0455	0.0887	0.008	0.0466	0.0944	0.0241	0.0271	0.0046	0.0023	0.0184	0.0222	0.1144	0.036	0.1064	0.0606	0.0032
3	rs61008520	133147669	0.94	0.0451461751884772	0.99	0.161794913519683	0.659521074685471	0.267988377979886	0.0073	0.0084	0.0859	0.0213	0.0458	0.0264	0.025	0.0251	0.0028	0.0427	0.0455	0.0887	0.008	0.0466	0.0944	0.0241	0.0271	0.0046	0.0023	0.0184	0.0222	0.1144	0.036	0.1064	0.0606	0.0032
3	rs9883661	133158508	0.94	0.0451461751884772	0.99	0.161794913519683	0.693191280658296	0.25307279466191	0.007	0.0091	0.0859	0.0209	0.0457	0.0258	0.0257	0.0243	0.0039	0.042	0.0452	0.0886	0.0083	0.0471	0.0943	0.0236	0.0262	0.0048	0.0025	0.0182	0.0225	0.115	0.0353	0.1067	0.0613	0.0036
3	rs115023461	133159505	0.94	0.0451461751884772	0.99	0.161794913519683	0.739950125332429	0.253863009859626	0.0069	0.0091	0.086	0.0208	0.0456	0.0257	0.0256	0.0242	0.0041	0.042	0.0452	0.0893	0.0084	0.0471	0.0941	0.0234	0.0261	0.0047	0.0025	0.0182	0.0225	0.1152	0.0351	0.1066	0.0611	0.0036
3	rs74932409	133162914	0.95	0.036223894092762	0.99	0.161794913519683	0.90437448693239	0.243428411070079	0.007	0.0092	0.0861	0.0205	0.0455	0.0253	0.0256	0.0239	0.0045	0.0423	0.0453	0.0905	0.0085	0.0473	0.0935	0.0231	0.026	0.0046	0.0026	0.0182	0.0226	0.1155	0.0347	0.1064	0.0609	0.0035
3	rs72982206	133164013	0.95	0.036223894092762	0.99	0.161794913519683	0.92738324850182	0.243874340919409	0.007	0.0092	0.0861	0.0205	0.0456	0.0253	0.0256	0.0238	0.0046	0.0423	0.0453	0.0907	0.0085	0.0474	0.0934	0.0231	0.026	0.0046	0.0026	0.0183	0.0226	0.1155	0.0347	0.1063	0.0608	0.0035
3	rs7632831	133171359	0.95	0.036223894092762	0.99	0.161794913519683	1.09984220566698	0.234014448019754	0.007	0.0092	0.0862	0.0201	0.0454	0.025	0.0256	0.0237	0.0049	0.0423	0.0455	0.0915	0.0085	0.0476	0.094	0.0229	0.0257	0.0045	0.0026	0.0183	0.0222	0.1159	0.0346	0.1061	0.0607	0.0034
3	rs115668080	133177684	0.95	0.036223894092762	0.99	0.161794913519683	0.936470357476788	0.231268441210747	0.0071	0.0091	0.0861	0.0198	0.0451	0.0245	0.0254	0.0237	0.0051	0.0424	0.0457	0.0926	0.0083	0.0485	0.0937	0.0222	0.025	0.0044	0.0028	0.0183	0.0221	0.1165	0.0345	0.1062	0.0607	0.0035
3	rs9818906	133181611	0.95	0.036223894092762	0.99	0.161794913519683	0.874940009563134	0.195724527824818	0.0072	0.0091	0.086	0.0196	0.0451	0.0241	0.0253	0.0237	0.0052	0.0424	0.046	0.0932	0.0081	0.0489	0.0936	0.022	0.0247	0.0044	0.0028	0.0183	0.022	0.1168	0.0344	0.1062	0.0607	0.0035
3	rs73213705	133182757	0.95	0.036223894092762	0.98	0.18597139562509	0.873479069503945	0.200307363625647	0.0072	0.0091	0.086	0.0196	0.045	0.0241	0.0253	0.0236	0.0052	0.0424	0.0459	0.0932	0.0081	0.0488	0.0937	0.0219	0.0247	0.0044	0.0029	0.0183	0.022	0.1167	0.0343	0.1063	0.0608	0.0035
3	rs1479179	133184552	0.95	0.036223894092762	0.98	0.18597139562509	0.865704837816665	0.20135387931566	0.0073	0.0091	0.0861	0.0196	0.0451	0.0241	0.0254	0.0236	0.0052	0.0424	0.0459	0.0931	0.0081	0.0489	0.0938	0.022	0.0247	0.0044	0.0029	0.0183	0.022	0.1166	0.0343	0.1064	0.0609	0.0035
3	rs2737717	133185834	0.95	0.036223894092762	0.98	0.18597139562509	0.84239955621981	0.203557499282664	0.0073	0.0091	0.0861	0.0196	0.0451	0.0241	0.0254	0.0236	0.0052	0.0424	0.0459	0.0928	0.0081	0.0489	0.0938	0.0219	0.0244	0.0044	0.0029	0.0182	0.022	0.1169	0.0342	0.1065	0.061	0.0035
3	rs899458	133191093	0.95	0.036223894092762	0.98	0.18597139562509	0.920322586916707	0.24532540769413	0.0078	0.0092	0.086	0.0195	0.045	0.024	0.0252	0.0233	0.0053	0.0417	0.0465	0.0939	0.0083	0.0496	0.0927	0.0214	0.0245	0.0044	0.003	0.0186	0.0218	0.1173	0.0335	0.1064	0.0605	0.0037
3	rs115322938	133191673	0.95	0.036223894092762	0.97	0.212655582583661	1.02873125644926	0.270288906856243	0.0078	0.0092	0.0859	0.0194	0.045	0.0239	0.0252	0.0235	0.0053	0.042	0.0464	0.0937	0.0086	0.0497	0.0927	0.0213	0.0244	0.0044	0.003	0.0187	0.0217	0.117	0.0338	0.1063	0.0606	0.0037
3	rs13087036	133193125	0.95	0.036223894092762	0.97	0.212655582583661	0.890832826059199	0.259984935510679	0.008	0.0094	0.086	0.0193	0.0451	0.0238	0.0251	0.0234	0.0052	0.0423	0.0463	0.0936	0.0086	0.0498	0.0928	0.0211	0.0243	0.0045	0.003	0.0187	0.0211	0.117	0.034	0.1063	0.0607	0.0038
3	rs12632861	133195403	0.95	0.036223894092762	0.97	0.212655582583661	0.911383896503181	0.24902115352477	0.008	0.0094	0.0861	0.0192	0.0453	0.0237	0.0249	0.0233	0.0052	0.0427	0.0461	0.0935	0.0086	0.05	0.0929	0.021	0.0241	0.0044	0.003	0.0188	0.0209	0.1167	0.0344	0.1063	0.0609	0.0038
3	rs62280935	133197472	0.95	0.036223894092762	0.97	0.212655582583661	0.919493400403776	0.246443475904627	0.008	0.0094	0.0861	0.0192	0.0453	0.0237	0.0249	0.0233	0.0052	0.0428	0.046	0.0935	0.0086	0.05	0.093	0.021	0.024	0.0044	0.003	0.0188	0.0209	0.1167	0.0344	0.1064	0.0609	0.0038
3	rs6439412	133210889	0.95	0.036223894092762	0.97	0.212655582583661	0.907670210514846	0.2398703721829	0.008	0.0093	0.0861	0.019	0.0451	0.0236	0.0251	0.0233	0.0051	0.0425	0.0458	0.0938	0.0086	0.05	0.0934	0.021	0.024	0.0044	0.003	0.0189	0.0209	0.1166	0.0343	0.1064	0.0611	0.0038
3	rs112696086	133220254	0.95	0.036223894092762	0.97	0.212655582583661	0.709639973591071	0.239094288042462	0.0081	0.0091	0.0858	0.0189	0.045	0.0234	0.0249	0.0232	0.0048	0.0433	0.0455	0.095	0.0082	0.0502	0.0941	0.0206	0.0243	0.0043	0.003	0.0189	0.0205	0.1164	0.0337	0.1069	0.0611	0.0037
3	rs56131984	133223673	0.95	0.036223894092762	0.97	0.212655582583661	0.640631423611341	0.228205386790011	0.0081	0.0091	0.0856	0.019	0.0449	0.0234	0.025	0.0232	0.0047	0.0436	0.0454	0.0953	0.0081	0.0503	0.0943	0.0205	0.0244	0.0043	0.003	0.019	0.0204	0.1162	0.0337	0.1072	0.0611	0.0036
3	rs75858866	133226503	0.95	0.036223894092762	0.97	0.212655582583661	0.631456121564346	0.220822063965596	0.0081	0.0088	0.0853	0.019	0.0449	0.0234	0.0249	0.0232	0.0046	0.0436	0.0451	0.0956	0.008	0.0502	0.0948	0.0205	0.0244	0.0042	0.003	0.0189	0.0204	0.1161	0.0336	0.1076	0.0611	0.0036
3	rs34921328	133227288	0.96	0.0287844243890396	0.97	0.212655582583661	0.566660557013363	0.192104727748342	0.0081	0.0085	0.0849	0.0189	0.0449	0.0235	0.0247	0.0232	0.0044	0.0438	0.0445	0.096	0.0079	0.0501	0.0954	0.0205	0.0245	0.0042	0.003	0.0189	0.0204	0.1161	0.0335	0.1082	0.0613	0.0035
3	rs6439418	133227972	0.96	0.0287844243890396	0.97	0.212655582583661	0.498714729298811	0.184425714497837	0.0082	0.0082	0.0843	0.019	0.045	0.0235	0.0245	0.0232	0.0043	0.0439	0.0442	0.0964	0.0078	0.0501	0.0957	0.0204	0.0245	0.0042	0.003	0.019	0.0205	0.116	0.0336	0.1087	0.0616	0.0034
3	rs61397946	133231752	0.97	0.0226446595703671	0.98	0.18597139562509	0.486630954441447	0.194066926194425	0.0079	0.0077	0.0831	0.019	0.0452	0.0236	0.0238	0.0234	0.0039	0.0439	0.0438	0.0989	0.0074	0.0501	0.0959	0.0198	0.0242	0.0038	0.0028	0.0192	0.0203	0.1167	0.0338	0.1091	0.0624	0.0033
3	rs28607704	133234717	0.97	0.0226446595703671	0.98	0.18597139562509	0.468438134898274	0.209791280897878	0.0078	0.0074	0.0822	0.0189	0.0454	0.0237	0.0232	0.0236	0.0037	0.0439	0.0436	0.1004	0.0072	0.0501	0.0961	0.0193	0.0242	0.0038	0.0026	0.0194	0.0201	0.117	0.0339	0.1091	0.0631	0.0031
3	rs55960336	133235723	0.97	0.0226446595703671	0.98	0.18597139562509	0.480364383345188	0.243539869131469	0.0077	0.0074	0.0817	0.0188	0.0455	0.0236	0.0231	0.0235	0.0036	0.044	0.0436	0.101	0.0071	0.0502	0.0961	0.0191	0.0241	0.0038	0.0026	0.0196	0.02	0.1174	0.0342	0.1088	0.063	0.0031
3	rs34757523	133235994	0.98	0.0176313199892257	0.98	0.18597139562509	0.437193872882355	0.299072695081142	0.0077	0.0074	0.0816	0.0188	0.0456	0.0236	0.023	0.0236	0.0033	0.0439	0.0437	0.1012	0.0071	0.0502	0.0961	0.0191	0.0241	0.0038	0.0026	0.0197	0.02	0.1174	0.0343	0.1088	0.0631	0.0031
3	rs9847085	133241013	0.98	0.0176313199892257	0.98	0.18597139562509	0.319394495684305	0.553248454534628	0.0074	0.0069	0.0785	0.018	0.0457	0.0234	0.0225	0.0238	0.0029	0.0453	0.0446	0.1046	0.0064	0.0503	0.0965	0.018	0.0234	0.0036	0.0025	0.0206	0.0196	0.1201	0.0349	0.1074	0.0629	0.003
3	rs13059279	133241106	0.98	0.0176313199892257	0.98	0.18597139562509	0.334011540655903	0.615482904557837	0.0074	0.0069	0.0787	0.018	0.0457	0.0234	0.0225	0.0238	0.0029	0.0453	0.0446	0.1046	0.0064	0.0501	0.0965	0.018	0.0234	0.0036	0.0025	0.0206	0.0196	0.1201	0.0349	0.1074	0.0629	0.003
3	rs17469558	133242806	0.98	0.0176313199892257	0.98	0.18597139562509	0.40224165097406	0.470568050243746	0.0073	0.0068	0.0784	0.0179	0.0459	0.0234	0.0224	0.0239	0.0028	0.0452	0.0446	0.105	0.0063	0.0501	0.0966	0.0178	0.0233	0.0036	0.0024	0.0206	0.0196	0.1205	0.035	0.1073	0.0629	0.0029
3	rs113589215	133243273	0.98	0.0176313199892257	0.98	0.18597139562509	0.430310243190287	0.454852491477567	0.0073	0.0068	0.0784	0.0179	0.0459	0.0234	0.0223	0.0239	0.0028	0.0451	0.0446	0.1051	0.0063	0.0501	0.0966	0.0178	0.0232	0.0036	0.0024	0.0206	0.0196	0.1206	0.035	0.1073	0.0629	0.0029
3	rs7647249	133245961	0.98	0.0176313199892257	0.97	0.212655582583661	0.412563357641876	0.497065177401891	0.0072	0.0067	0.0782	0.0178	0.046	0.0233	0.0222	0.024	0.0028	0.0451	0.0446	0.1054	0.0062	0.0501	0.0967	0.0177	0.0231	0.0035	0.0024	0.0207	0.0197	0.1209	0.035	0.1072	0.0629	0.0029
3	rs11708980	133249788	0.98	0.0176313199892257	0.97	0.212655582583661	0.378083571539282	0.628349141416889	0.0071	0.0067	0.0772	0.0175	0.0466	0.0231	0.0219	0.0243	0.0027	0.0442	0.044	0.1064	0.0058	0.0504	0.0968	0.017	0.0231	0.0035	0.0022	0.0211	0.0196	0.1236	0.0348	0.1064	0.0633	0.0028
3	rs75746002	133251176	0.98	0.0176313199892257	0.97	0.212655582583661	0.364804648762913	0.686480389306903	0.0069	0.0067	0.0765	0.0172	0.0471	0.023	0.0216	0.0245	0.0026	0.0437	0.0439	0.1069	0.0056	0.0507	0.0975	0.0167	0.0231	0.0036	0.0021	0.0215	0.0196	0.1252	0.0345	0.1059	0.0635	0.0027
3	rs75942888	133251780	0.98	0.0176313199892257	0.97	0.212655582583661	0.3716315568018	0.996903431566367	0.0067	0.0067	0.0762	0.017	0.0475	0.0228	0.0213	0.0247	0.0025	0.0431	0.0438	0.1073	0.0054	0.051	0.0979	0.0163	0.023	0.0035	0.002	0.022	0.0195	0.1267	0.034	0.1054	0.0636	0.0025
3	rs9877563	133252098	0.98	0.0176313199892257	0.97	0.212655582583661	0.335300966875755	0.789100814917552	0.0066	0.0067	0.0759	0.0168	0.0478	0.0227	0.0211	0.0248	0.0025	0.0428	0.0437	0.1077	0.0052	0.0509	0.0982	0.0161	0.0229	0.0035	0.002	0.0223	0.0194	0.1277	0.0339	0.1054	0.0634	0.0025
3	rs12108081	133252743	0.97	0.0226446595703671	0.97	0.212655582583661	0.249457699884853	0.988594079956425	0.0064	0.0064	0.0752	0.0166	0.0486	0.023	0.0205	0.0248	0.0024	0.0424	0.0436	0.1092	0.005	0.0506	0.0985	0.0156	0.0226	0.0035	0.0018	0.023	0.0193	0.1303	0.0336	0.1049	0.0627	0.0024
3	rs73213427	133261407	0.95	0.036223894092762	0.97	0.212655582583661	0.130798807721241	1.15588372648241	0.006	0.0059	0.0765	0.0149	0.0498	0.021	0.0186	0.0249	0.0021	0.0414	0.0438	0.1146	0.0041	0.0501	0.1002	0.0149	0.0202	0.0032	0.0014	0.0237	0.0193	0.1378	0.0317	0.1043	0.0605	0.0022
3	rs4854732	133265737	0.95	0.036223894092762	0.97	0.212655582583661	0.0528558756883972	0.691513035033943	0.006	0.0059	0.0765	0.0149	0.0498	0.0209	0.0186	0.0249	0.0021	0.0413	0.0438	0.1148	0.0041	0.0504	0.1003	0.0149	0.0202	0.0032	0.0014	0.0237	0.0193	0.138	0.0316	0.1043	0.0604	0.0022
3	rs58407398	133277125	0.95	0.036223894092762	0.97	0.212655582583661	0.0421224386867843	0.570744238480893	0.006	0.0059	0.0765	0.0149	0.0498	0.0209	0.0185	0.0249	0.0021	0.0413	0.0438	0.1149	0.004	0.0505	0.1003	0.0149	0.0202	0.0032	0.0014	0.024	0.0193	0.1381	0.0313	0.1043	0.0603	0.0022
3	rs115754614	133284038	0.95	0.036223894092762	0.97	0.212655582583661	0.0446253411475728	0.589941188931606	0.006	0.0059	0.0765	0.0148	0.0498	0.0209	0.0185	0.0249	0.0021	0.0414	0.0438	0.1149	0.004	0.0506	0.1003	0.0148	0.0201	0.0032	0.0014	0.024	0.0193	0.1382	0.0313	0.1044	0.0603	0.0022
3	rs35318210	133289048	0.94	0.0451461751884772	0.97	0.212655582583661	0.0449451645895939	0.556483560037023	0.006	0.0059	0.0766	0.0147	0.0496	0.0211	0.0183	0.0249	0.002	0.0416	0.0439	0.1147	0.0036	0.051	0.1002	0.0146	0.02	0.0033	0.0014	0.024	0.0193	0.1388	0.0315	0.1044	0.0602	0.0022
3	rs3821508	133293618	0.93	0.0557421353933153	0.97	0.212655582583661	0.0379225176650765	0.518112232096857	0.0061	0.0058	0.0772	0.0138	0.0498	0.0197	0.0171	0.0246	0.002	0.0427	0.0443	0.1162	0.0036	0.0507	0.1008	0.0143	0.0194	0.0031	0.0013	0.0244	0.0187	0.1413	0.0317	0.1028	0.0605	0.002
3	rs1073196	133297806	0.93	0.0557421353933153	0.97	0.212655582583661	0.0346171641043692	0.467063653826791	0.0062	0.0057	0.0769	0.0137	0.0496	0.0196	0.017	0.0246	0.002	0.0427	0.0445	0.1163	0.0036	0.0506	0.1009	0.0142	0.0193	0.0031	0.0012	0.0245	0.0187	0.1417	0.0317	0.1027	0.061	0.002
3	rs114990251	133298183	0.93	0.0557421353933153	0.97	0.212655582583661	0.0347832445768728	0.466255918222562	0.0062	0.0057	0.0769	0.0137	0.0496	0.0193	0.017	0.0247	0.002	0.0427	0.0445	0.1164	0.0036	0.0506	0.1009	0.0142	0.0194	0.0031	0.0012	0.0245	0.0187	0.1416	0.0317	0.1028	0.061	0.002
3	rs7629752	133298732	0.93	0.0557421353933153	0.97	0.212655582583661	0.0342739940327553	0.453382189754086	0.0062	0.0057	0.0768	0.0137	0.0496	0.0193	0.017	0.0247	0.002	0.0428	0.0445	0.1164	0.0036	0.0506	0.1009	0.0141	0.0194	0.0031	0.0013	0.0246	0.0187	0.1414	0.0317	0.1028	0.061	0.0021
3	rs9847556	133301508	0.93	0.0557421353933153	0.97	0.212655582583661	0.0396333065615454	0.471242754429821	0.0062	0.0057	0.0764	0.0137	0.0497	0.0193	0.017	0.0247	0.002	0.0429	0.0447	0.1164	0.0036	0.0506	0.1009	0.0141	0.0194	0.0031	0.0012	0.0247	0.0186	0.1414	0.0315	0.1028	0.061	0.0021
3	rs188713915	133322506	0.93	0.0557421353933153	0.97	0.212655582583661	0.0265007665104762	0.289732574626647	0.0058	0.0053	0.0763	0.0146	0.0501	0.0186	0.0166	0.0247	0.0019	0.0429	0.0446	0.1173	0.0036	0.0512	0.1008	0.0138	0.0189	0.0031	0.0011	0.0242	0.0184	0.1423	0.0307	0.1041	0.0616	0.0022
3	rs77068914	133325586	0.93	0.0557421353933153	0.97	0.212655582583661	0.0254589451446876	0.245437141713546	0.0058	0.0053	0.0763	0.0146	0.0501	0.0186	0.0165	0.0247	0.0019	0.0429	0.0445	0.1174	0.0036	0.0512	0.1008	0.0138	0.0189	0.0031	0.0011	0.0242	0.0184	0.1423	0.0307	0.1042	0.0617	0.0022
3	rs1444601	133329943	0.93	0.0557421353933153	0.98	0.18597139562509	0.0250099314207369	0.212771465328393	0.0058	0.0053	0.0763	0.0146	0.0501	0.0186	0.0165	0.0247	0.0019	0.0429	0.0445	0.1174	0.0036	0.0512	0.1009	0.0138	0.0189	0.0031	0.0011	0.0242	0.0184	0.1423	0.0307	0.1042	0.0617	0.0022
3	rs11709404	133332566	0.93	0.0557421353933153	0.98	0.18597139562509	0.0234538559572312	0.220174408763185	0.0059	0.0054	0.0763	0.0146	0.0501	0.0186	0.0165	0.0247	0.0019	0.0429	0.0445	0.1174	0.0033	0.0513	0.1009	0.0138	0.0188	0.0031	0.0011	0.0242	0.0184	0.1424	0.0307	0.1042	0.0618	0.0022
3	rs10935070	133341988	0.93	0.0557421353933153	0.98	0.18597139562509	0.0235314219285327	0.210854034223391	0.0059	0.0054	0.0763	0.0146	0.05	0.0186	0.0165	0.0246	0.0019	0.0428	0.0444	0.1173	0.0033	0.0513	0.1009	0.0137	0.0187	0.0031	0.0011	0.0242	0.0184	0.1425	0.0306	0.1046	0.0618	0.0022
3	rs17301766	133356790	0.93	0.0557421353933153	0.98	0.18597139562509	0.0245065882567736	0.216838146748	0.0057	0.0054	0.0764	0.0146	0.05	0.0186	0.0165	0.0246	0.002	0.0428	0.0444	0.1172	0.0034	0.0513	0.101	0.0138	0.0187	0.0031	0.0011	0.0242	0.0184	0.1427	0.0306	0.1046	0.0617	0.0022
3	rs76299719	133365891	0.93	0.0557421353933153	0.98	0.18597139562509	0.0246969971119588	0.217912532524193	0.0056	0.0054	0.0764	0.0146	0.05	0.0186	0.0165	0.0245	0.002	0.0428	0.0444	0.1172	0.0034	0.0513	0.1009	0.0138	0.0187	0.0031	0.0011	0.0242	0.0184	0.1428	0.0307	0.1047	0.0617	0.0022
3	rs76107896	133366253	0.93	0.0557421353933153	0.98	0.18597139562509	0.0247171014977867	0.217267691610937	0.0056	0.0054	0.0764	0.0146	0.05	0.0186	0.0165	0.0245	0.002	0.0428	0.0444	0.1172	0.0034	0.0513	0.1009	0.0138	0.0187	0.0031	0.0011	0.0242	0.0184	0.1428	0.0307	0.1047	0.0617	0.0022
3	rs12634591	133367858	0.93	0.0557421353933153	0.98	0.18597139562509	0.0248379735988889	0.220174408763185	0.0056	0.0054	0.0764	0.0146	0.05	0.0186	0.0165	0.0245	0.002	0.0428	0.0444	0.1171	0.0034	0.0513	0.1009	0.0138	0.0187	0.0031	0.0011	0.0243	0.0184	0.1428	0.0307	0.1047	0.0617	0.0022
3	rs3192149	133368362	0.93	0.0557421353933153	0.98	0.18597139562509	0.0219685171752525	0.208730310155306	0.0056	0.0054	0.0767	0.0148	0.0499	0.0187	0.0166	0.0245	0.002	0.0428	0.0443	0.1171	0.0034	0.0512	0.1006	0.014	0.0188	0.003	0.0011	0.0242	0.0184	0.1427	0.0307	0.1046	0.0616	0.0022
3	rs55633281	133371471	0.93	0.0557421353933153	0.98	0.18597139562509	0.0221352741210963	0.212131683724632	0.0056	0.0053	0.0767	0.0148	0.05	0.0187	0.0166	0.0245	0.002	0.0428	0.0443	0.1171	0.0034	0.0512	0.1006	0.014	0.0188	0.003	0.0011	0.0242	0.0184	0.1428	0.0307	0.1046	0.0616	0.0022
3	rs77009352	133378156	0.93	0.0557421353933153	0.98	0.18597139562509	0.0215100582158862	0.227659807517001	0.0056	0.0053	0.0767	0.0148	0.05	0.0187	0.0166	0.0245	0.002	0.0428	0.0444	0.1171	0.0033	0.0512	0.1005	0.014	0.0188	0.003	0.0011	0.0242	0.0183	0.1428	0.0308	0.1045	0.0616	0.0022
3	rs77533208	133379740	0.93	0.0557421353933153	0.98	0.18597139562509	0.0210495886291597	0.237655130025617	0.0056	0.0053	0.0766	0.0148	0.0501	0.0186	0.0166	0.0245	0.0019	0.0428	0.0446	0.117	0.0033	0.0512	0.1004	0.014	0.0188	0.003	0.0011	0.0242	0.0183	0.1429	0.031	0.1045	0.0615	0.0022
3	rs62282452	133384853	0.93	0.0557421353933153	0.99	0.161794913519683	0.0214373510874225	0.245884239650522	0.0056	0.0053	0.0766	0.0148	0.0501	0.0186	0.0165	0.0245	0.0019	0.0427	0.0446	0.1167	0.0033	0.0513	0.1004	0.014	0.0188	0.003	0.0011	0.0242	0.0183	0.1429	0.0311	0.1044	0.0616	0.0022
3	rs11706586	133394930	0.93	0.0557421353933153	0.99	0.161794913519683	0.0215282627855552	0.247339093394564	0.0056	0.0053	0.0765	0.0148	0.0504	0.0186	0.0166	0.0245	0.0019	0.0426	0.0452	0.1165	0.0032	0.0512	0.1001	0.0141	0.019	0.003	0.0011	0.0241	0.0182	0.1433	0.0309	0.1045	0.0614	0.0022
3	rs2718812	133399702	0.93	0.0557421353933153	0.99	0.161794913519683	0.0210316775078776	0.237102350661469	0.0056	0.0053	0.0764	0.0149	0.0504	0.0186	0.0167	0.0245	0.0019	0.0425	0.0452	0.1164	0.0032	0.0512	0.1001	0.0142	0.0191	0.003	0.0011	0.0241	0.0182	0.1435	0.0307	0.1045	0.0614	0.0022
3	rs114979188	133400037	0.93	0.0557421353933153	0.99	0.161794913519683	0.0209958883364205	0.237876357464678	0.0056	0.0053	0.0764	0.0149	0.0505	0.0186	0.0167	0.0245	0.0019	0.0425	0.0452	0.1164	0.0032	0.0511	0.1001	0.0142	0.0191	0.003	0.0011	0.0241	0.0182	0.1435	0.0307	0.1045	0.0614	0.0022
3	rs76288814	133407510	0.93	0.0557421353933153	1	0.139999700676332	0.0209422872038321	0.238651173414679	0.0056	0.0053	0.0764	0.0149	0.0505	0.0185	0.0167	0.0244	0.0019	0.0425	0.0451	0.1164	0.0032	0.0511	0.1001	0.0142	0.0191	0.003	0.0011	0.0241	0.0182	0.1436	0.0307	0.1046	0.0613	0.0022
3	rs1867504	133410661	0.93	0.0557421353933153	1	0.139999700676332	0.0207111591430107	0.238540435944697	0.0056	0.0053	0.0763	0.0149	0.0505	0.0185	0.0167	0.0244	0.0019	0.0425	0.0451	0.1164	0.0032	0.0511	0.1001	0.0143	0.0191	0.003	0.0011	0.0241	0.0182	0.1436	0.0307	0.1046	0.0613	0.0022
3	rs4854746	133424325	0.92	0.0682081798453755	1	0.139999700676332	0.0326059014526743	0.233904407046799	0.0056	0.0052	0.0753	0.0151	0.0508	0.0186	0.0164	0.0238	0.0019	0.0419	0.0452	0.1169	0.003	0.0521	0.0993	0.0147	0.02	0.0028	0.0014	0.0244	0.0178	0.1449	0.0303	0.1048	0.0605	0.0022
3	rs150280363	133427917	0.92	0.0682081798453755	1	0.139999700676332	0.0353365382883305	0.23467504402318	0.0056	0.0052	0.0752	0.0149	0.0508	0.0186	0.0163	0.0237	0.0019	0.0418	0.0452	0.1169	0.003	0.0522	0.0992	0.0147	0.02	0.0028	0.0014	0.0244	0.0177	0.145	0.0303	0.1052	0.0605	0.0023
3	rs62280567	133428444	0.92	0.0682081798453755	0.99	0.161794913519683	0.0354920314234081	0.230830052828632	0.0057	0.0052	0.0752	0.0149	0.0508	0.0186	0.0162	0.0237	0.0019	0.0418	0.0452	0.1169	0.003	0.0522	0.0992	0.0147	0.02	0.0028	0.0014	0.0244	0.0177	0.145	0.0303	0.1052	0.0605	0.0023
3	rs13080154	133429086	0.92	0.0682081798453755	0.99	0.161794913519683	0.0361581830674801	0.23072049778309	0.0057	0.0052	0.0752	0.0149	0.0509	0.0186	0.0162	0.0236	0.0019	0.0418	0.0452	0.1169	0.003	0.0522	0.0992	0.0147	0.02	0.0028	0.0015	0.0244	0.0177	0.145	0.0303	0.1053	0.0605	0.0023
3	rs74491365	133431359	0.91	0.0827439743829911	0.99	0.161794913519683	0.0446405355754787	0.248235742009715	0.0058	0.005	0.0747	0.0148	0.0514	0.0184	0.0164	0.0234	0.0019	0.0415	0.045	0.1172	0.003	0.052	0.0992	0.0148	0.0199	0.0028	0.0015	0.0244	0.0178	0.1446	0.03	0.1058	0.0609	0.0023
3	rs4287912	133437778	0.89	0.118826527661215	1	0.139999700676332	0.0635562063833337	0.161852369110184	0.0057	0.0045	0.0732	0.0143	0.0531	0.0178	0.017	0.0228	0.002	0.0402	0.0447	0.119	0.0032	0.0513	0.0998	0.0156	0.0195	0.0028	0.002	0.0249	0.0178	0.1441	0.0298	0.1082	0.0589	0.0024
3	rs7646118	133450039	0.89	0.118826527661215	1	0.139999700676332	0.0608046489855794	0.132394466207228	0.0058	0.0045	0.0728	0.0144	0.0533	0.0178	0.0171	0.0228	0.0021	0.04	0.0446	0.1191	0.0036	0.0514	0.0996	0.0156	0.0194	0.003	0.0023	0.0248	0.0178	0.1442	0.0297	0.1081	0.0586	0.0025
3	rs4241356	133452444	0.89	0.118826527661215	1	0.139999700676332	0.0625983144201758	0.133843103909658	0.0058	0.0045	0.0728	0.0144	0.0534	0.0178	0.017	0.0228	0.0021	0.04	0.0446	0.1191	0.0036	0.0514	0.0996	0.0156	0.0194	0.003	0.0023	0.0248	0.0178	0.1442	0.0297	0.1082	0.0586	0.0026
3	rs8177313	133464102	0.89	0.118826527661215	0.99	0.161794913519683	0.0647378345675996	0.131672330810134	0.0058	0.0045	0.0728	0.0144	0.0537	0.0177	0.0171	0.0227	0.0021	0.0399	0.0445	0.1192	0.0036	0.0514	0.0999	0.0156	0.0195	0.003	0.0023	0.0248	0.0176	0.1442	0.0296	0.1083	0.0583	0.0026
3	rs8177189	133467517	0.89	0.118826527661215	0.98	0.18597139562509	0.0668054025926087	0.133480399793742	0.0059	0.0044	0.073	0.0145	0.054	0.0177	0.0171	0.0226	0.0021	0.0398	0.0444	0.1195	0.0036	0.0514	0.1001	0.0156	0.0195	0.0029	0.0023	0.0248	0.0174	0.1443	0.0294	0.1084	0.058	0.0026
3	rs1799852	133475722	0.88	0.140769569262351	0.98	0.18597139562509	0.0754844320576057	0.135115418735565	0.006	0.0043	0.0733	0.0147	0.0542	0.0175	0.0169	0.0223	0.0021	0.0393	0.0443	0.1203	0.0035	0.0515	0.1009	0.0158	0.0196	0.0028	0.0022	0.0247	0.0173	0.1445	0.029	0.1087	0.057	0.0026
3	rs1799899	133475812	0.88	0.140769569262351	0.98	0.18597139562509	0.0735407587654112	0.126747391541924	0.006	0.0043	0.0734	0.0147	0.0542	0.0175	0.0169	0.0223	0.0021	0.0393	0.0443	0.1201	0.0035	0.0515	0.1011	0.0158	0.0196	0.0028	0.0022	0.0247	0.0173	0.1445	0.029	0.1087	0.0569	0.0026
3	rs1405023	133481128	0.87	0.165571370278195	0.98	0.18597139562509	0.0941272257452871	0.120493846665472	0.006	0.0041	0.0738	0.0147	0.0538	0.0174	0.0167	0.0218	0.0021	0.0386	0.0444	0.1209	0.0035	0.052	0.1023	0.016	0.0196	0.0026	0.0021	0.0248	0.0172	0.1449	0.0289	0.1086	0.0557	0.0026
3	rs3811647	133484029	0.87	0.165571370278195	0.98	0.18597139562509	0.0924259987824755	0.119796683799301	0.0061	0.0041	0.0741	0.0147	0.0538	0.0174	0.0167	0.0218	0.0021	0.0385	0.0444	0.1208	0.0035	0.0521	0.1023	0.016	0.0196	0.0027	0.0021	0.0248	0.017	0.1449	0.0288	0.1087	0.0556	0.0026
3	rs1049296	133494354	0.87	0.165571370278195	0.98	0.18597139562509	0.0919854164505351	0.129066862162823	0.006	0.0039	0.0746	0.0149	0.0538	0.0174	0.0164	0.0219	0.0021	0.0383	0.0441	0.121	0.0035	0.0521	0.1024	0.0161	0.0194	0.0027	0.0022	0.025	0.0171	0.145	0.0287	0.1088	0.0555	0.0025
3	rs78092702	133518033	0.86	0.193417951625055	0.97	0.212655582583661	0.120599590572218	0.127014223747842	0.0061	0.0037	0.0747	0.0149	0.0538	0.0172	0.0165	0.022	0.0021	0.0379	0.0439	0.1209	0.0035	0.0526	0.102	0.0163	0.0193	0.0026	0.0022	0.0253	0.0173	0.1447	0.0285	0.1095	0.0554	0.0024
3	rs13079426	133522334	0.86	0.193417951625055	0.97	0.212655582583661	0.127004666182259	0.136483516162505	0.0061	0.0036	0.0747	0.0147	0.0538	0.0172	0.0165	0.022	0.0021	0.0379	0.0439	0.1209	0.0036	0.0526	0.1019	0.0164	0.0193	0.0026	0.0022	0.0254	0.0173	0.1447	0.0285	0.1096	0.0553	0.0024
3	rs1107413	133524717	0.86	0.193417951625055	0.97	0.212655582583661	0.129345448042708	0.13484240717599	0.0061	0.0036	0.0747	0.0147	0.0538	0.0172	0.0165	0.022	0.0021	0.0378	0.0439	0.1209	0.0036	0.0527	0.1018	0.0164	0.0192	0.0026	0.0022	0.0255	0.0174	0.1447	0.0285	0.1097	0.0554	0.0023
3	rs115935509	133529387	0.86	0.193417951625055	0.96	0.241969076141015	0.132231406381997	0.129604341022581	0.0062	0.0037	0.0749	0.0146	0.0539	0.0171	0.0162	0.0219	0.0021	0.0377	0.0439	0.1209	0.0036	0.0527	0.1018	0.0164	0.0191	0.0027	0.0022	0.0255	0.0175	0.1449	0.0287	0.1096	0.0555	0.0022
3	rs1534165	133536917	0.86	0.193417951625055	0.96	0.241969076141015	0.142012606665154	0.136666311100549	0.0063	0.0037	0.0751	0.0145	0.054	0.0171	0.016	0.0218	0.0021	0.0376	0.0439	0.121	0.0036	0.0527	0.1017	0.0164	0.019	0.0027	0.0021	0.0256	0.0176	0.145	0.0288	0.1095	0.0555	0.0021
3	rs1534166	133537067	0.86	0.193417951625055	0.96	0.241969076141015	0.144193053776195	0.141357726716542	0.0063	0.0037	0.0751	0.0145	0.054	0.0171	0.016	0.0218	0.0021	0.0376	0.0439	0.1211	0.0036	0.0527	0.1017	0.0164	0.019	0.0027	0.0021	0.0256	0.0176	0.145	0.0288	0.1095	0.0555	0.0021
3	rs11707556	133538015	0.86	0.193417951625055	0.96	0.241969076141015	0.132231406381997	0.120057941307694	0.0063	0.0037	0.0751	0.0145	0.0539	0.017	0.0162	0.0218	0.0021	0.0372	0.0439	0.1216	0.0036	0.0525	0.1017	0.0164	0.0189	0.0027	0.0022	0.0256	0.0177	0.1447	0.029	0.1097	0.0553	0.0023
3	rs7626433	133543917	0.86	0.193417951625055	0.96	0.241969076141015	0.132231406381997	0.0967067692295438	0.0065	0.0037	0.0754	0.0144	0.0539	0.0169	0.0163	0.0216	0.002	0.0367	0.0437	0.1228	0.0037	0.0524	0.1014	0.016	0.0185	0.0028	0.0021	0.0258	0.0178	0.1453	0.029	0.1095	0.0551	0.0024
3	rs1043147	133544998	0.86	0.193417951625055	0.96	0.241969076141015	0.128953519053315	0.113676676337854	0.0065	0.0037	0.0755	0.0144	0.054	0.0169	0.0163	0.0217	0.002	0.0367	0.0437	0.123	0.0037	0.0524	0.1014	0.016	0.0185	0.0027	0.0019	0.0258	0.0178	0.1453	0.0291	0.1095	0.055	0.0022
3	rs2715607	133551203	0.86	0.193417951625055	0.96	0.241969076141015	0.143004175057968	0.112059669825211	0.0065	0.0036	0.0752	0.0148	0.0544	0.0168	0.0164	0.0218	0.002	0.0368	0.0441	0.1238	0.0037	0.0526	0.1002	0.016	0.0181	0.0027	0.0016	0.0259	0.0178	0.1451	0.0298	0.1085	0.055	0.0021
3	rs11921187	133551642	0.86	0.193417951625055	0.96	0.241969076141015	0.132139682405314	0.1069284058188	0.0065	0.0036	0.0753	0.0148	0.0545	0.0168	0.0164	0.0217	0.002	0.0368	0.0442	0.1239	0.0038	0.0524	0.1002	0.0159	0.018	0.0029	0.0016	0.0259	0.0176	0.1452	0.0297	0.1085	0.0551	0.0021
3	rs9840108	133556345	0.86	0.193417951625055	0.96	0.241969076141015	0.168782161392889	0.106179179038165	0.0065	0.0037	0.075	0.0149	0.0548	0.0167	0.0163	0.0216	0.0021	0.0366	0.0444	0.1244	0.0039	0.0533	0.1	0.0157	0.0172	0.0029	0.0014	0.026	0.0173	0.1453	0.0295	0.1085	0.0552	0.0023
3	rs2280673	133558154	0.85	0.2244882202137	0.96	0.241969076141015	0.171802004166757	0.153573595268174	0.0054	0.0041	0.0751	0.015	0.0548	0.0166	0.0163	0.0215	0.0021	0.0365	0.045	0.125	0.0038	0.0536	0.0984	0.0155	0.0172	0.0029	0.0014	0.0259	0.0174	0.1487	0.0295	0.1063	0.055	0.0024
3	rs41272335	133560423	0.84	0.258953137461488	0.96	0.241969076141015	0.197315283452722	0.205663625006384	0.0052	0.0041	0.0758	0.0151	0.0543	0.0163	0.0163	0.0214	0.0022	0.0408	0.0446	0.1254	0.0041	0.0543	0.0973	0.0152	0.0169	0.003	0.0016	0.0256	0.0169	0.1482	0.0279	0.1062	0.0542	0.0024
3	rs73861234	133560860	0.84	0.258953137461488	0.96	0.241969076141015	0.199604423016933	0.209472802260954	0.0052	0.0041	0.076	0.0152	0.0543	0.0162	0.0162	0.0214	0.0022	0.0408	0.0447	0.1255	0.0041	0.0543	0.0972	0.0152	0.0168	0.0031	0.0017	0.0256	0.017	0.1481	0.0277	0.1061	0.0542	0.0024
3	rs75661720	133561439	0.84	0.258953137461488	0.96	0.241969076141015	0.209911019749257	0.205874635080142	0.0052	0.0041	0.0763	0.0152	0.054	0.0161	0.0162	0.021	0.0021	0.0403	0.0447	0.125	0.0044	0.0544	0.0985	0.0151	0.0167	0.0031	0.0017	0.0256	0.0171	0.148	0.0275	0.1062	0.0542	0.0024
3	rs17310798	133562939	0.84	0.258953137461488	0.96	0.241969076141015	0.222782147923609	0.198949632167087	0.0051	0.0042	0.0768	0.0153	0.0538	0.016	0.0162	0.0209	0.0021	0.0399	0.0447	0.1253	0.0045	0.0545	0.0987	0.0148	0.0166	0.003	0.0017	0.0256	0.0172	0.1478	0.0273	0.1063	0.0542	0.0023
3	rs34591467	133568285	0.84	0.258953137461488	0.96	0.241969076141015	0.264556269136672	0.18118205421371	0.0051	0.0042	0.077	0.0154	0.0535	0.0158	0.0162	0.0209	0.0022	0.04	0.0444	0.1258	0.0048	0.0547	0.0983	0.0146	0.0164	0.0031	0.0019	0.0256	0.0174	0.1475	0.0271	0.1069	0.0542	0.0023
3	rs116666065	133570926	0.84	0.258953137461488	0.96	0.241969076141015	0.278262865144063	0.248908903717352	0.0051	0.0042	0.077	0.0154	0.0536	0.0157	0.0161	0.0208	0.0022	0.04	0.0445	0.1259	0.0048	0.0548	0.0982	0.0145	0.0163	0.0031	0.0019	0.0256	0.0175	0.1474	0.0271	0.1069	0.0542	0.0023
3	rs1108065	133571302	0.84	0.258953137461488	0.96	0.241969076141015	0.258045468909231	0.217160279196102	0.0051	0.0042	0.0769	0.0154	0.0535	0.0156	0.0162	0.021	0.0022	0.0403	0.0444	0.1259	0.0048	0.0545	0.0984	0.0145	0.0163	0.0031	0.0019	0.0256	0.0175	0.1474	0.027	0.1069	0.0541	0.0023
3	rs116492253	133574652	0.84	0.258953137461488	0.96	0.241969076141015	0.341838976531988	0.220822063965596	0.0046	0.0043	0.0777	0.0155	0.0531	0.0151	0.0162	0.0211	0.0023	0.0409	0.0449	0.1251	0.0049	0.0551	0.0987	0.0147	0.0172	0.0033	0.0021	0.0259	0.0182	0.146	0.0262	0.1062	0.0537	0.0024
3	rs76996157	133575330	0.84	0.258953137461488	0.96	0.241969076141015	0.38298728769871	0.282465703172052	0.0044	0.0043	0.0786	0.0156	0.053	0.015	0.0162	0.0212	0.0024	0.0409	0.0449	0.1249	0.0048	0.0557	0.0983	0.0147	0.0174	0.0032	0.0021	0.0261	0.0184	0.145	0.026	0.1058	0.0537	0.0026
3	rs9870716	133576401	0.84	0.258953137461488	0.96	0.241969076141015	0.498777711196048	0.277342949892001	0.0042	0.0042	0.0793	0.0158	0.0532	0.0149	0.0162	0.0211	0.0024	0.0409	0.0452	0.125	0.0048	0.0558	0.0983	0.0148	0.0179	0.0032	0.0021	0.0269	0.0187	0.1434	0.0259	0.1055	0.0528	0.0026
3	rs11718549	133576724	0.84	0.258953137461488	0.96	0.241969076141015	0.504778410744721	0.305508201234763	0.0042	0.0044	0.0794	0.0159	0.0531	0.0149	0.0162	0.021	0.0024	0.0408	0.0451	0.1254	0.0048	0.0559	0.0982	0.0149	0.0179	0.0032	0.0021	0.0269	0.0186	0.1431	0.0258	0.1052	0.0527	0.0026
3	rs114292844	133577079	0.84	0.258953137461488	0.96	0.241969076141015	0.50928561595267	0.344462301873044	0.0042	0.0044	0.0795	0.016	0.0531	0.0149	0.0162	0.021	0.0024	0.0409	0.0451	0.1254	0.0048	0.0558	0.0982	0.0149	0.0179	0.0032	0.0021	0.0269	0.0187	0.1431	0.0257	0.1052	0.0527	0.0026
3	rs73217250	133579783	0.84	0.258953137461488	0.96	0.241969076141015	0.553947686110998	0.263634257156955	0.0041	0.004	0.08	0.0166	0.0528	0.0149	0.0162	0.0211	0.0024	0.0402	0.0448	0.1263	0.0047	0.0551	0.0981	0.0149	0.0183	0.0032	0.0022	0.027	0.0189	0.1434	0.0255	0.1053	0.0525	0.0026
3	rs1880663	133581459	0.84	0.258953137461488	0.96	0.241969076141015	0.583843264884405	0.194066926194425	0.004	0.004	0.0803	0.0169	0.0527	0.0149	0.0162	0.0212	0.0023	0.0397	0.0445	0.1269	0.0047	0.0548	0.0979	0.0149	0.0185	0.0032	0.0022	0.027	0.019	0.1437	0.0255	0.1053	0.0523	0.0025
3	rs62269103	133584375	0.84	0.258953137461488	0.96	0.241969076141015	0.614398285993125	0.226134444403144	0.0039	0.004	0.0807	0.0173	0.0524	0.0149	0.0161	0.0211	0.0023	0.039	0.0443	0.1274	0.0046	0.0544	0.098	0.0148	0.0188	0.0034	0.0022	0.0268	0.0191	0.1439	0.0254	0.1055	0.0522	0.0025
3	rs28581668	133586602	0.83	0.29697514221559	0.96	0.241969076141015	0.611761029213044	0.268562937978987	0.0039	0.0039	0.0811	0.0176	0.0522	0.0148	0.016	0.0211	0.0023	0.0382	0.0442	0.1277	0.0043	0.0542	0.0981	0.0147	0.019	0.0034	0.0023	0.0266	0.0192	0.1443	0.0254	0.1056	0.0522	0.0026
3	rs13077612	133587348	0.83	0.29697514221559	0.96	0.241969076141015	0.627802919291211	0.281182320771671	0.0039	0.0039	0.0811	0.0176	0.0522	0.0148	0.016	0.0211	0.0023	0.0381	0.0442	0.1278	0.0043	0.0542	0.0981	0.0147	0.019	0.0035	0.0023	0.0266	0.0192	0.1444	0.0253	0.1058	0.0522	0.0026
3	rs9835973	133589324	0.83	0.29697514221559	0.96	0.241969076141015	0.663472702716996	0.234124505675388	0.0038	0.0039	0.081	0.0177	0.0521	0.0146	0.016	0.0211	0.0023	0.0377	0.0442	0.1279	0.0043	0.0542	0.0983	0.0145	0.0191	0.0035	0.0022	0.0267	0.0192	0.1444	0.0255	0.1061	0.0521	0.0025
3	rs77429659	133589404	0.83	0.29697514221559	0.96	0.241969076141015	0.672493269628371	0.229844663708658	0.0038	0.0039	0.081	0.0177	0.0524	0.0146	0.016	0.0211	0.0023	0.0377	0.0442	0.1279	0.0043	0.0542	0.098	0.0145	0.0191	0.0035	0.0022	0.0267	0.0192	0.1444	0.0255	0.1061	0.0521	0.0025
3	rs113235087	133589531	0.83	0.29697514221559	0.96	0.241969076141015	0.675463961057147	0.218127618961104	0.0038	0.0039	0.081	0.0177	0.0524	0.0146	0.0161	0.0211	0.0023	0.0376	0.0442	0.1279	0.0043	0.0542	0.098	0.0145	0.0191	0.0035	0.0022	0.0267	0.0192	0.1444	0.0255	0.1061	0.0521	0.0025
3	rs73217253	133591578	0.83	0.29697514221559	0.96	0.241969076141015	0.839764745820147	0.0854381458425069	0.0036	0.0039	0.0807	0.0186	0.0516	0.0145	0.0174	0.0214	0.0022	0.0352	0.0444	0.1282	0.0038	0.0536	0.0988	0.0138	0.0195	0.0035	0.002	0.0267	0.019	0.1459	0.0253	0.1084	0.0508	0.0022
3	rs75744903	133600956	0.83	0.29697514221559	0.96	0.241969076141015	0.899604615334226	0.0928102413638975	0.0033	0.004	0.0801	0.0186	0.0511	0.0146	0.0181	0.0219	0.0021	0.0331	0.0441	0.1285	0.0033	0.0539	0.1005	0.0137	0.0196	0.0036	0.0018	0.0269	0.0187	0.1468	0.0256	0.1101	0.0492	0.0021
3	rs2715633	133601021	0.83	0.29697514221559	0.95	0.274028283204826	0.899440325718737	0.089598786029296	0.0033	0.004	0.0801	0.0186	0.0511	0.0146	0.0181	0.0219	0.0021	0.0331	0.0441	0.1285	0.0033	0.0539	0.1005	0.0137	0.0196	0.0036	0.0018	0.0269	0.0186	0.1468	0.0256	0.1101	0.0492	0.0021
3	rs72976402	133601822	0.83	0.29697514221559	0.95	0.274028283204826	0.904045190821569	0.108852299542982	0.0033	0.004	0.08	0.0185	0.0511	0.0146	0.0181	0.022	0.0021	0.033	0.0441	0.1285	0.0033	0.0538	0.1006	0.0137	0.0196	0.0036	0.0018	0.0269	0.0186	0.1468	0.0256	0.1101	0.0491	0.0021
3	rs115009119	133605674	0.83	0.29697514221559	0.96	0.241969076141015	0.889115502646752	0.104273747164463	0.0033	0.004	0.08	0.0183	0.051	0.0146	0.018	0.0224	0.0021	0.0325	0.044	0.1287	0.0032	0.0538	0.1009	0.0138	0.0198	0.0036	0.0017	0.0271	0.0186	0.1472	0.0255	0.1102	0.0489	0.0019
3	rs75659374	133607901	0.83	0.29697514221559	0.96	0.241969076141015	0.888298219741505	0.107679661383449	0.0033	0.004	0.08	0.0183	0.051	0.0146	0.018	0.0224	0.0021	0.0325	0.044	0.1287	0.0032	0.0538	0.101	0.0138	0.0198	0.0036	0.0017	0.0271	0.0186	0.1472	0.0255	0.1102	0.0488	0.0019
3	rs116485796	133612103	0.83	0.29697514221559	0.96	0.241969076141015	0.882912093140523	0.0984766776535603	0.0032	0.004	0.0799	0.0182	0.051	0.0146	0.018	0.0225	0.002	0.0324	0.044	0.1288	0.0032	0.0538	0.101	0.0138	0.0199	0.0036	0.0017	0.0271	0.0187	0.1472	0.0255	0.1102	0.0488	0.0019
3	rs11708165	133612417	0.83	0.29697514221559	0.98	0.18597139562509	0.882667597220072	0.0979121601905018	0.0032	0.004	0.0799	0.0182	0.051	0.0146	0.018	0.0225	0.002	0.0324	0.044	0.1288	0.0032	0.0538	0.101	0.0138	0.0199	0.0036	0.0017	0.0271	0.0187	0.1472	0.0255	0.1102	0.0488	0.0019
3	rs72978340	133621122	0.83	0.29697514221559	0.98	0.18597139562509	0.921152085209423	0.0811330067505299	0.0032	0.004	0.0802	0.0181	0.0509	0.0146	0.0179	0.0227	0.0023	0.0322	0.0439	0.1289	0.0032	0.0534	0.101	0.0138	0.02	0.0036	0.0017	0.0271	0.0187	0.1474	0.0255	0.1103	0.0486	0.0019
3	rs2370638	133622979	0.83	0.29697514221559	0.98	0.18597139562509	0.926301926365763	0.0719405849697624	0.0032	0.004	0.0801	0.0181	0.0509	0.0147	0.0179	0.0227	0.0024	0.0322	0.0438	0.1289	0.0032	0.0534	0.1009	0.0138	0.02	0.0036	0.0017	0.0271	0.0187	0.1474	0.0255	0.1106	0.0486	0.0019
3	rs6787108	133630129	0.83	0.29697514221559	0.99	0.161794913519683	0.928215392170468	0.0768454116707442	0.0032	0.004	0.0801	0.0181	0.0509	0.0147	0.018	0.0227	0.0024	0.032	0.0439	0.1289	0.0032	0.0533	0.1009	0.0138	0.02	0.0038	0.0017	0.0271	0.0186	0.1473	0.0255	0.1105	0.0485	0.0019
3	rs2140920	133630445	0.83	0.29697514221559	0.99	0.161794913519683	0.932047252559929	0.0806105214512356	0.0032	0.004	0.0802	0.018	0.0509	0.0147	0.018	0.0227	0.0024	0.0319	0.0439	0.1288	0.0032	0.0533	0.1009	0.0139	0.02	0.0038	0.0018	0.0271	0.0186	0.1473	0.0255	0.1104	0.0485	0.0019
3	rs61465346	133634991	0.83	0.29697514221559	0.98	0.18597139562509	0.861022177637963	0.0976706135565769	0.0033	0.0041	0.0811	0.0177	0.0504	0.0148	0.0182	0.0232	0.0025	0.0306	0.0439	0.1292	0.0032	0.0531	0.101	0.0143	0.0196	0.0041	0.0019	0.0272	0.0188	0.1478	0.0254	0.1096	0.0478	0.002
3	rs6439445	133636566	0.83	0.29697514221559	0.98	0.18597139562509	0.815186132554834	0.0980733211585958	0.0033	0.0042	0.0813	0.0177	0.0503	0.0148	0.0183	0.0233	0.0025	0.0301	0.044	0.1293	0.0033	0.0532	0.101	0.0144	0.0196	0.0041	0.002	0.027	0.0189	0.1482	0.0253	0.1093	0.0476	0.0021
3	rs6439447	133637933	0.83	0.29697514221559	0.98	0.18597139562509	0.742520120200491	0.0680022136518628	0.0033	0.0042	0.0814	0.0177	0.0502	0.0148	0.0184	0.0233	0.0025	0.0301	0.0446	0.1287	0.0033	0.0532	0.1009	0.0144	0.0196	0.0043	0.002	0.0267	0.0191	0.1481	0.0254	0.1093	0.0476	0.0022
3	rs55847001	133642071	0.83	0.29697514221559	0.98	0.18597139562509	0.7311363248307	0.0893655689929195	0.0033	0.0042	0.0816	0.0176	0.0501	0.0148	0.0183	0.0231	0.0025	0.03	0.0449	0.1287	0.0032	0.0532	0.1008	0.0145	0.0195	0.0042	0.002	0.0265	0.0192	0.1482	0.0257	0.1093	0.0475	0.0022
3	rs6763132	133644169	0.83	0.29697514221559	0.98	0.18597139562509	0.725735621884995	0.0862792547225027	0.0033	0.0043	0.0817	0.0176	0.05	0.0148	0.0183	0.0231	0.0024	0.0299	0.0451	0.1287	0.0031	0.0532	0.1008	0.0145	0.0195	0.0042	0.002	0.0264	0.0192	0.1482	0.0258	0.1093	0.0475	0.0021
3	rs73217276	133644919	0.83	0.29697514221559	0.98	0.18597139562509	0.719307999717462	0.119796683799301	0.0033	0.0043	0.0817	0.0176	0.05	0.0148	0.0183	0.023	0.0024	0.0299	0.0451	0.1287	0.0031	0.0532	0.1008	0.0145	0.0194	0.0042	0.002	0.0263	0.0192	0.1482	0.0259	0.1093	0.0475	0.0021
3	rs79819411	133645051	0.83	0.29697514221559	0.98	0.18597139562509	0.719009656875957	0.106096057113032	0.0033	0.0043	0.0817	0.0176	0.05	0.0148	0.0183	0.023	0.0024	0.0299	0.0451	0.1287	0.0031	0.0532	0.1008	0.0145	0.0194	0.0042	0.002	0.0263	0.0192	0.1482	0.0259	0.1093	0.0475	0.0021
3	rs1131597	133652406	0.84	0.258953137461488	0.98	0.18597139562509	0.650579838828061	0.0503497626965575	0.0031	0.0046	0.0836	0.0176	0.0478	0.0142	0.0179	0.0223	0.0023	0.0286	0.046	0.1295	0.003	0.0514	0.1028	0.0159	0.0188	0.0042	0.002	0.025	0.0205	0.1479	0.0261	0.1107	0.0467	0.0022
3	rs17377811	133655093	0.84	0.258953137461488	0.98	0.18597139562509	0.678295203440074	0.0677244383514736	0.003	0.0046	0.084	0.0175	0.0471	0.0143	0.018	0.0219	0.0022	0.0278	0.0456	0.1294	0.003	0.051	0.1044	0.0161	0.0185	0.0044	0.0019	0.0249	0.0205	0.1484	0.0263	0.1111	0.0468	0.0022
3	rs115789874	133655923	0.85	0.2244882202137	0.98	0.18597139562509	0.664840287876	0.0807596632599338	0.003	0.0046	0.084	0.0175	0.047	0.0143	0.018	0.0218	0.0022	0.0277	0.0455	0.1294	0.003	0.0511	0.1046	0.0161	0.0185	0.0044	0.0019	0.0249	0.0205	0.1484	0.0264	0.1112	0.0469	0.0022
3	rs6439448	133656433	0.85	0.2244882202137	0.98	0.18597139562509	0.630331027875961	0.0613348109297567	0.003	0.0046	0.084	0.0175	0.047	0.0143	0.018	0.0218	0.0022	0.0276	0.0455	0.1294	0.003	0.0511	0.1047	0.0161	0.0185	0.0044	0.0019	0.0249	0.0205	0.1484	0.0264	0.1112	0.0469	0.0022
3	rs11710021	133658566	0.85	0.2244882202137	0.98	0.18597139562509	0.589419415377806	0.0651093497770427	0.0029	0.0046	0.0842	0.0174	0.0468	0.0143	0.018	0.0218	0.0022	0.0275	0.0453	0.1294	0.003	0.0511	0.105	0.0162	0.0184	0.0044	0.0018	0.0248	0.0204	0.1485	0.0264	0.1113	0.0468	0.0022
3	rs9818609	133663681	0.85	0.2244882202137	0.98	0.18597139562509	0.555603974568383	0.0767723215417254	0.0029	0.0046	0.0853	0.0173	0.0458	0.0143	0.0181	0.0218	0.0021	0.0272	0.0447	0.1294	0.0029	0.0504	0.1065	0.0163	0.0184	0.0045	0.0017	0.0248	0.0208	0.1488	0.0262	0.1118	0.0462	0.0022
3	rs34550074	133666209	0.85	0.2244882202137	1	0.139999700676332	0.511642043876401	0.0444002990420635	0.0029	0.0047	0.0859	0.0172	0.046	0.0142	0.0183	0.0219	0.002	0.0271	0.0447	0.1294	0.0035	0.0503	0.1066	0.0164	0.0184	0.0044	0.0017	0.0248	0.0206	0.1484	0.0255	0.1117	0.046	0.0022
3	rs34521507	133681670	0.85	0.2244882202137	1	0.139999700676332	0.433892399625773	0.0437660884036271	0.003	0.0047	0.0868	0.0168	0.0453	0.0141	0.0183	0.0222	0.0018	0.0269	0.0443	0.1295	0.0035	0.0498	0.1074	0.0165	0.0181	0.0045	0.0016	0.0247	0.0202	0.1495	0.0253	0.1126	0.0457	0.0021
3	rs9820625	133681762	0.85	0.2244882202137	1	0.139999700676332	0.431600472894862	0.0418878846418231	0.003	0.0047	0.0868	0.0168	0.0453	0.0141	0.0183	0.0222	0.0018	0.0269	0.0443	0.1295	0.0035	0.0498	0.1074	0.0165	0.0181	0.0045	0.0016	0.0247	0.0202	0.1495	0.0253	0.1126	0.0458	0.0021
3	rs57403737	133684820	0.85	0.2244882202137	1.01	0.120454976543865	0.419594311045789	0.0369543923713855	0.0031	0.0046	0.0868	0.0168	0.0454	0.014	0.0183	0.0221	0.0018	0.0269	0.0445	0.1293	0.0035	0.0497	0.1075	0.0165	0.0181	0.0046	0.0017	0.0246	0.02	0.1495	0.0253	0.1128	0.0458	0.0022
3	rs80058470	133685621	0.85	0.2244882202137	1.01	0.120454976543865	0.428787894593614	0.0378648650249688	0.0031	0.0046	0.0868	0.0168	0.0454	0.014	0.0183	0.0221	0.0018	0.0269	0.0445	0.1294	0.0036	0.0497	0.1075	0.0165	0.0181	0.0046	0.0017	0.0246	0.02	0.1494	0.0253	0.1127	0.0457	0.0022
3	rs56719814	133690000	0.85	0.2244882202137	0.98	0.18597139562509	0.442941737875009	0.0307683230870573	0.0032	0.0047	0.087	0.0168	0.0452	0.0139	0.0182	0.0218	0.0019	0.027	0.0443	0.1302	0.0036	0.0494	0.1074	0.0164	0.0185	0.0051	0.0019	0.0246	0.0197	0.1489	0.0254	0.1117	0.0461	0.0023
3	rs4854778	133691175	0.85	0.2244882202137	0.98	0.18597139562509	0.469477390565954	0.0285545245579515	0.0032	0.0047	0.0869	0.0166	0.0452	0.0138	0.0182	0.0218	0.0019	0.027	0.0444	0.1304	0.0036	0.0494	0.1076	0.0163	0.0185	0.0053	0.0019	0.0246	0.0196	0.1487	0.0253	0.1117	0.0461	0.0023
3	rs78011306	133691495	0.85	0.2244882202137	0.98	0.18597139562509	0.493437913175777	0.0372745871565711	0.0032	0.0047	0.0869	0.0166	0.0452	0.0138	0.0182	0.0218	0.0019	0.027	0.0444	0.1306	0.0035	0.0494	0.1077	0.0163	0.0185	0.0053	0.0019	0.0246	0.0196	0.1487	0.0253	0.1117	0.0461	0.0021
3	rs4327389	133701960	0.86	0.193417951625055	0.98	0.18597139562509	0.421680335845063	0.0218797911468812	0.0039	0.0049	0.0866	0.0161	0.0445	0.0139	0.0182	0.0222	0.0021	0.0269	0.0441	0.1308	0.0037	0.0499	0.1079	0.0165	0.0181	0.0056	0.002	0.0248	0.0188	0.1489	0.0246	0.1118	0.0459	0.0024
3	rs56369326	133708479	0.86	0.193417951625055	0.98	0.18597139562509	0.380338600705514	0.0212590172651555	0.0042	0.0051	0.0864	0.0157	0.0438	0.0138	0.0182	0.0222	0.0021	0.0273	0.044	0.1306	0.0039	0.05	0.1079	0.0165	0.0179	0.0057	0.0022	0.025	0.0183	0.1491	0.0244	0.1125	0.0458	0.0025
3	rs7636169	133712196	0.86	0.193417951625055	0.98	0.18597139562509	0.224400446246453	0.114018222871647	0.005	0.0063	0.0863	0.015	0.043	0.0151	0.0178	0.0218	0.0033	0.0281	0.0421	0.1314	0.0052	0.0485	0.1087	0.0179	0.0165	0.0068	0.0029	0.0244	0.0161	0.1443	0.024	0.1141	0.0468	0.0035
3	rs62272004	133712641	0.86	0.193417951625055	0.98	0.18597139562509	0.225024608825048	0.13212349450214	0.005	0.0063	0.0864	0.015	0.0428	0.0151	0.0178	0.0218	0.0033	0.0282	0.0421	0.1314	0.0052	0.0484	0.1088	0.018	0.0165	0.0068	0.003	0.0244	0.016	0.1443	0.0238	0.1143	0.0468	0.0035
3	rs73219474	133713821	0.86	0.193417951625055	0.98	0.18597139562509	0.225649737957756	0.146200197156492	0.005	0.0064	0.0864	0.015	0.0425	0.0151	0.0179	0.022	0.0033	0.0283	0.042	0.1317	0.0052	0.0482	0.1091	0.0183	0.0162	0.0068	0.003	0.0242	0.0156	0.1442	0.0236	0.1147	0.0469	0.0035
3	rs9834412	133717101	0.86	0.193417951625055	0.98	0.18597139562509	0.21653733987759	0.167325355761011	0.005	0.0065	0.0864	0.0147	0.0441	0.015	0.0175	0.0225	0.0033	0.0286	0.0414	0.1323	0.0053	0.0478	0.11	0.0187	0.0158	0.0067	0.003	0.0244	0.0138	0.1439	0.0235	0.1144	0.0473	0.0036
3	rs9872502	133717102	0.86	0.193417951625055	0.98	0.18597139562509	0.21653733987759	0.167030541089163	0.005	0.0065	0.0864	0.0147	0.0441	0.015	0.0175	0.0225	0.0033	0.0286	0.0414	0.1323	0.0053	0.0478	0.11	0.0187	0.0158	0.0067	0.003	0.0244	0.0138	0.1439	0.0235	0.1144	0.0473	0.0036
3	rs4306855	133718415	0.86	0.193417951625055	0.97	0.212655582583661	0.212563785496562	0.188200686942018	0.005	0.0066	0.0863	0.0145	0.0441	0.0146	0.0174	0.0223	0.0033	0.0289	0.0414	0.1322	0.0052	0.0477	0.1105	0.0186	0.0157	0.0066	0.003	0.0242	0.0136	0.1443	0.0235	0.1153	0.047	0.0036
3	rs13320795	133719806	0.87	0.165571370278195	0.97	0.212655582583661	0.188497243407854	0.203452383151327	0.0051	0.0065	0.0865	0.0136	0.0439	0.0147	0.0172	0.0225	0.0033	0.0292	0.0417	0.1318	0.0052	0.0475	0.1118	0.0186	0.0154	0.0066	0.003	0.0242	0.0131	0.1451	0.0232	0.1154	0.0467	0.0037
3	rs62272007	133722697	0.87	0.165571370278195	0.97	0.212655582583661	0.205689788362675	0.291145540600557	0.0052	0.0071	0.0877	0.0136	0.0438	0.015	0.0176	0.0225	0.0035	0.0297	0.0426	0.1315	0.0053	0.0477	0.1109	0.0187	0.0152	0.0072	0.003	0.0233	0.0125	0.1451	0.0233	0.1134	0.0457	0.0039
3	rs6768875	133725236	0.87	0.165571370278195	0.96	0.241969076141015	0.212160645461518	0.31874315921305	0.0052	0.0072	0.0885	0.0137	0.044	0.015	0.0178	0.0226	0.0036	0.0298	0.0428	0.1316	0.0053	0.0475	0.1105	0.019	0.0152	0.0073	0.003	0.0229	0.0123	0.1446	0.0236	0.1128	0.0454	0.0041
3	rs114753663	133726727	0.87	0.165571370278195	0.96	0.241969076141015	0.200891336804362	0.312104827994577	0.0052	0.0072	0.0886	0.0137	0.0451	0.0151	0.0178	0.0226	0.0036	0.0299	0.0427	0.1308	0.0053	0.0475	0.1102	0.0191	0.0151	0.0073	0.003	0.0229	0.0122	0.1445	0.0237	0.1127	0.0454	0.0041
3	rs58818847	133731044	0.87	0.165571370278195	0.96	0.241969076141015	0.213209705156163	0.329816522789036	0.0052	0.0074	0.0885	0.0141	0.046	0.016	0.0178	0.0226	0.0036	0.0303	0.0425	0.1313	0.0053	0.0474	0.1085	0.0193	0.0149	0.0075	0.003	0.0228	0.0114	0.144	0.0247	0.113	0.044	0.0043
3	rs6799258	133732298	0.87	0.165571370278195	0.96	0.241969076141015	0.216781961524361	0.361297182392564	0.0052	0.0074	0.0885	0.0141	0.0461	0.016	0.0179	0.0226	0.0036	0.0303	0.0425	0.1314	0.0053	0.0474	0.1084	0.0193	0.0149	0.0075	0.003	0.0228	0.0114	0.1439	0.0248	0.1129	0.0439	0.0043
3	rs73864032	133736736	0.87	0.165571370278195	0.96	0.241969076141015	0.219688410664473	0.330305802187718	0.0051	0.0074	0.0885	0.0141	0.0461	0.016	0.0181	0.0226	0.0036	0.0303	0.0425	0.1313	0.0052	0.0473	0.1084	0.0194	0.0149	0.0075	0.003	0.0228	0.0113	0.1439	0.0248	0.113	0.0439	0.0042
3	rs4241365	133738545	0.87	0.165571370278195	0.96	0.241969076141015	0.205927433198141	0.322624407591086	0.005	0.0074	0.0884	0.0141	0.0462	0.0163	0.0181	0.0225	0.0036	0.0303	0.0426	0.1311	0.0052	0.0474	0.1084	0.0194	0.0149	0.0074	0.003	0.0228	0.0113	0.144	0.0248	0.1131	0.0439	0.0042
3	rs116146327	133746476	0.87	0.165571370278195	0.96	0.241969076141015	0.217925577205196	0.335087344491429	0.005	0.0074	0.0881	0.0139	0.0462	0.0161	0.0182	0.0226	0.0036	0.0302	0.0427	0.131	0.0053	0.0476	0.1082	0.0193	0.0149	0.0074	0.003	0.0228	0.0112	0.1443	0.0247	0.1135	0.0441	0.0042
3	rs78057388	133749798	0.87	0.165571370278195	0.96	0.241969076141015	0.224608393036532	0.329571962606509	0.005	0.0073	0.0881	0.0139	0.046	0.0161	0.0182	0.0226	0.0036	0.0302	0.0426	0.1312	0.0053	0.0475	0.1082	0.0193	0.0149	0.0074	0.003	0.0228	0.0112	0.1444	0.0247	0.1136	0.0441	0.0042
3	rs73219498	133756203	0.87	0.165571370278195	0.96	0.241969076141015	0.116394234781728	0.299904604025761	0.005	0.0072	0.0879	0.0138	0.0462	0.0164	0.0182	0.0231	0.0032	0.0297	0.0428	0.1302	0.005	0.0466	0.1072	0.0197	0.0153	0.0072	0.0028	0.0221	0.0113	0.1451	0.0252	0.1159	0.0441	0.0039
3	rs4260438	133756381	0.87	0.165571370278195	0.97	0.212655582583661	0.109342590600793	0.311262928174853	0.005	0.0072	0.0878	0.0139	0.0462	0.0165	0.0183	0.0232	0.0031	0.0297	0.0428	0.1302	0.005	0.0466	0.1072	0.0197	0.0153	0.0072	0.0028	0.022	0.0113	0.1451	0.0252	0.1161	0.0442	0.0039
3	rs74725445	133759795	0.86	0.193417951625055	0.97	0.212655582583661	0.0929662944361556	0.208836326861065	0.0048	0.0078	0.0889	0.0132	0.0484	0.0164	0.0176	0.0234	0.0026	0.028	0.0428	0.1297	0.0042	0.0466	0.105	0.02	0.0161	0.0067	0.0027	0.0207	0.0115	0.1435	0.0255	0.1212	0.0445	0.0032
3	rs79176755	133766148	0.85	0.2244882202137	0.97	0.212655582583661	0.121701562694319	0.152906573377713	0.0047	0.0079	0.089	0.0131	0.0483	0.0159	0.0173	0.0236	0.0024	0.0273	0.0428	0.1297	0.0038	0.0466	0.1055	0.0201	0.0166	0.0066	0.0026	0.0202	0.0117	0.1428	0.0257	0.1233	0.0445	0.003
3	rs9858660	133769778	0.85	0.2244882202137	0.97	0.212655582583661	0.101700202510599	0.190046572713624	0.0047	0.008	0.089	0.0132	0.0482	0.0159	0.0173	0.0237	0.0024	0.0271	0.0427	0.1297	0.0038	0.0465	0.1056	0.0201	0.0166	0.0066	0.0026	0.0201	0.0117	0.1428	0.0257	0.1235	0.0451	0.0029
3	rs34254603	133770802	0.85	0.2244882202137	0.97	0.212655582583661	0.103954183279288	0.183917591988687	0.0047	0.008	0.0891	0.0131	0.0482	0.0158	0.0173	0.0237	0.0024	0.0271	0.0427	0.1296	0.0038	0.0465	0.1057	0.0201	0.0166	0.0066	0.0025	0.02	0.0117	0.1429	0.0256	0.1235	0.045	0.0029
3	rs13084747	133771765	0.85	0.2244882202137	0.97	0.212655582583661	0.101778311626155	0.187995967475814	0.0047	0.008	0.0891	0.0131	0.0482	0.0158	0.0173	0.0237	0.0024	0.0271	0.0427	0.1296	0.0037	0.0465	0.1058	0.0201	0.0167	0.0066	0.0025	0.02	0.0117	0.143	0.0254	0.1235	0.045	0.0029
3	rs116489725	133774735	0.85	0.2244882202137	0.97	0.212655582583661	0.106774776601504	0.173558279992957	0.0047	0.008	0.0891	0.0131	0.048	0.0158	0.0172	0.0237	0.0025	0.027	0.0427	0.1296	0.0037	0.0466	0.106	0.0201	0.0167	0.0065	0.0026	0.02	0.0116	0.1429	0.0255	0.1237	0.045	0.0029
3	rs73221216	133780139	0.85	0.2244882202137	0.97	0.212655582583661	0.101986785567335	0.156539983186341	0.0047	0.008	0.0892	0.0128	0.0476	0.0156	0.0172	0.0239	0.0024	0.027	0.0426	0.1294	0.0035	0.0468	0.1069	0.0202	0.017	0.0063	0.0026	0.0199	0.0114	0.1425	0.0255	0.1242	0.0452	0.0029
3	rs4854806	133781437	0.85	0.2244882202137	0.97	0.212655582583661	0.0973350473729233	0.150722260023125	0.0047	0.008	0.0889	0.0128	0.0476	0.0156	0.0171	0.024	0.0024	0.0271	0.0428	0.1293	0.0034	0.0468	0.1071	0.0202	0.017	0.0062	0.0025	0.0199	0.0114	0.1424	0.0256	0.1243	0.0453	0.0029
3	rs11711094	133784719	0.85	0.2244882202137	0.97	0.212655582583661	0.0939785159000939	0.151860496844653	0.0047	0.008	0.0889	0.0128	0.0473	0.0156	0.0172	0.0241	0.0024	0.027	0.0429	0.1291	0.0034	0.0469	0.1073	0.0203	0.0172	0.0062	0.0025	0.0195	0.0114	0.1424	0.0256	0.1245	0.0451	0.0029
3	rs9874689	133795780	0.85	0.2244882202137	0.97	0.212655582583661	0.0714425935899914	0.163214604267498	0.0046	0.0081	0.0887	0.0129	0.0473	0.0158	0.0175	0.0247	0.0024	0.0269	0.0433	0.1284	0.0033	0.0472	0.1077	0.0205	0.0175	0.006	0.0024	0.0184	0.0112	0.1425	0.0259	0.1251	0.0443	0.0027
3	rs79892159	133800128	0.85	0.2244882202137	0.97	0.212655582583661	0.0741566102857013	0.158368059185819	0.0046	0.0081	0.0887	0.0129	0.0474	0.0158	0.0176	0.0248	0.0024	0.0268	0.0434	0.1282	0.0033	0.0471	0.1077	0.0205	0.0175	0.006	0.0024	0.0183	0.0112	0.1425	0.0259	0.1251	0.0442	0.0027
3	rs76080356	133830767	0.85	0.2244882202137	0.97	0.212655582583661	0.0806563060524313	0.121805125156117	0.0046	0.008	0.0891	0.013	0.0476	0.0166	0.0182	0.026	0.002	0.0267	0.044	0.1272	0.003	0.0466	0.1063	0.0206	0.0178	0.006	0.0024	0.0184	0.011	0.1437	0.026	0.1243	0.0437	0.0025
3	rs71331744	133856908	0.85	0.2244882202137	0.97	0.212655582583661	0.0893458029842959	0.12347371658038	0.0046	0.008	0.0892	0.013	0.0476	0.0167	0.0183	0.026	0.002	0.0267	0.0442	0.1271	0.0028	0.0465	0.1062	0.0206	0.0178	0.0061	0.0024	0.0184	0.0109	0.1438	0.026	0.1243	0.0436	0.0025
3	rs114985823	133863266	0.85	0.2244882202137	0.97	0.212655582583661	0.0914000405010953	0.12347371658038	0.0046	0.008	0.0891	0.013	0.0477	0.0167	0.0183	0.026	0.002	0.0267	0.0442	0.1271	0.0028	0.0465	0.1062	0.0206	0.0178	0.0061	0.0024	0.0184	0.011	0.1437	0.026	0.1243	0.0436	0.0025
3	rs114584570	133866774	0.85	0.2244882202137	0.97	0.212655582583661	0.0902122248674032	0.123826082368354	0.0046	0.008	0.0891	0.013	0.0477	0.0167	0.0183	0.026	0.002	0.0267	0.0442	0.1271	0.0028	0.0465	0.1062	0.0206	0.0178	0.0061	0.0024	0.0184	0.011	0.1437	0.026	0.1242	0.0436	0.0025
3	rs116052251	133868390	0.85	0.2244882202137	0.97	0.212655582583661	0.0877236639968886	0.124002406190473	0.0046	0.008	0.0891	0.013	0.0477	0.0168	0.0184	0.026	0.0019	0.0267	0.0442	0.127	0.0028	0.0465	0.1061	0.0206	0.0179	0.0061	0.0024	0.0184	0.011	0.1439	0.026	0.1242	0.0436	0.0025
3	rs4072181	133868797	0.85	0.2244882202137	0.97	0.212655582583661	0.0871320269268026	0.12426706791209	0.0046	0.008	0.0892	0.013	0.0477	0.0168	0.0184	0.026	0.0019	0.0267	0.0442	0.127	0.0028	0.0464	0.1061	0.0206	0.0179	0.0061	0.0024	0.0184	0.011	0.1439	0.026	0.1242	0.0436	0.0025
3	rs13067800	133872410	0.85	0.2244882202137	0.98	0.18597139562509	0.0850231694594759	0.125504942557122	0.0046	0.008	0.0892	0.013	0.0475	0.0168	0.0184	0.026	0.0019	0.0267	0.0442	0.1271	0.0028	0.0465	0.1061	0.0206	0.0179	0.0061	0.0024	0.0184	0.011	0.1439	0.026	0.1243	0.0436	0.0025
3	rs9882590	133874152	0.85	0.2244882202137	0.98	0.18597139562509	0.0830158144565671	0.134933388472316	0.0046	0.008	0.0893	0.013	0.0474	0.0168	0.0184	0.026	0.0019	0.0267	0.0443	0.1271	0.0028	0.0465	0.1061	0.0206	0.0179	0.0061	0.0024	0.0184	0.0109	0.1439	0.026	0.1243	0.0435	0.0025
3	rs75549128	133881331	0.85	0.2244882202137	0.98	0.18597139562509	0.0792703661145363	0.158271656777745	0.0046	0.008	0.0894	0.0129	0.0472	0.0168	0.0185	0.026	0.0021	0.0267	0.0443	0.1272	0.0028	0.0464	0.1061	0.0207	0.0178	0.0061	0.0024	0.0184	0.0109	0.144	0.026	0.1243	0.0435	0.0025
3	rs4854619	133883410	0.85	0.2244882202137	0.98	0.18597139562509	0.0791370608746332	0.154623866827518	0.0046	0.008	0.0894	0.0129	0.0472	0.0168	0.0184	0.026	0.0021	0.0267	0.0443	0.1272	0.0028	0.0464	0.1061	0.0207	0.0179	0.0061	0.0024	0.0184	0.0109	0.144	0.026	0.1243	0.0435	0.0025
3	rs79046206	133883502	0.85	0.2244882202137	0.98	0.18597139562509	0.0791370608746332	0.154623866827518	0.0046	0.008	0.0894	0.0129	0.0472	0.0168	0.0184	0.026	0.0021	0.0267	0.0443	0.1272	0.0028	0.0464	0.1061	0.0207	0.0179	0.0061	0.0024	0.0184	0.0109	0.144	0.026	0.1243	0.0435	0.0025
3	rs75023501	133897814	0.85	0.2244882202137	0.98	0.18597139562509	0.0780758058117323	0.16020365553302	0.0046	0.008	0.0894	0.0129	0.0473	0.0168	0.0184	0.026	0.0021	0.0267	0.0443	0.1272	0.0028	0.0464	0.106	0.0207	0.0178	0.0061	0.0024	0.0184	0.0109	0.144	0.0261	0.1243	0.0435	0.0025
3	rs78333246	133909606	0.85	0.2244882202137	0.98	0.18597139562509	0.0728229586636821	0.166834099254973	0.0047	0.008	0.0894	0.0129	0.0472	0.0168	0.0184	0.026	0.0021	0.0268	0.0443	0.1273	0.0027	0.0464	0.1059	0.0205	0.0177	0.0061	0.0024	0.0184	0.0109	0.144	0.0262	0.1245	0.0435	0.0025
3	rs55965934	133910687	0.85	0.2244882202137	0.98	0.18597139562509	0.0728229586636821	0.167030541089163	0.0047	0.008	0.0894	0.0129	0.0472	0.0168	0.0184	0.026	0.0021	0.0268	0.0443	0.1273	0.0027	0.0464	0.1059	0.0205	0.0177	0.0061	0.0024	0.0184	0.0109	0.144	0.0262	0.1245	0.0435	0.0025
3	rs76803140	133910998	0.85	0.2244882202137	0.98	0.18597139562509	0.0728229586636821	0.167030541089163	0.0047	0.008	0.0894	0.0129	0.0472	0.0168	0.0184	0.026	0.0021	0.0268	0.0443	0.1273	0.0027	0.0464	0.1059	0.0205	0.0177	0.0061	0.0024	0.0184	0.0109	0.144	0.0262	0.1245	0.0435	0.0025
3	rs113188628	133922989	0.85	0.2244882202137	0.98	0.18597139562509	0.0728650558699525	0.171868555336024	0.0048	0.008	0.0894	0.0129	0.0472	0.0168	0.0184	0.026	0.0021	0.0268	0.0443	0.1273	0.0027	0.0464	0.1059	0.0205	0.0177	0.0061	0.0024	0.0184	0.0109	0.144	0.0262	0.1245	0.0435	0.0025
3	rs116475978	133936134	0.85	0.2244882202137	0.98	0.18597139562509	0.0728861103914489	0.172663003498232	0.0048	0.008	0.0894	0.0129	0.0472	0.0168	0.0184	0.026	0.0021	0.0268	0.0443	0.1273	0.0027	0.0464	0.1059	0.0205	0.0177	0.0061	0.0024	0.0184	0.0109	0.144	0.0262	0.1245	0.0435	0.0025
3	rs9839609	133936769	0.85	0.2244882202137	0.98	0.18597139562509	0.0729492976319547	0.172861814678099	0.0048	0.008	0.0894	0.0129	0.0472	0.0168	0.0184	0.026	0.0021	0.0268	0.0443	0.1273	0.0027	0.0464	0.1059	0.0205	0.0177	0.0061	0.0024	0.0184	0.0109	0.144	0.0262	0.1245	0.0435	0.0025
3	rs1131262	133941320	0.85	0.2244882202137	0.98	0.18597139562509	0.0827870443784986	0.201144429922278	0.0048	0.0081	0.0892	0.0129	0.0472	0.0168	0.0181	0.0261	0.0023	0.0264	0.0442	0.1279	0.0028	0.0464	0.1054	0.0204	0.0177	0.0062	0.0024	0.0184	0.0109	0.1439	0.0262	0.1248	0.0435	0.0026
3	rs4077158	133942941	0.84	0.258953137461488	0.99	0.161794913519683	0.0866605482956539	0.210216168616924	0.0049	0.0081	0.089	0.0129	0.0472	0.0168	0.0182	0.0261	0.0023	0.0262	0.0442	0.1279	0.0028	0.0464	0.1054	0.0205	0.0178	0.0062	0.0024	0.0184	0.0109	0.1439	0.0265	0.1248	0.0435	0.0026
3	rs79403006	133965333	0.84	0.258953137461488	0.99	0.161794913519683	0.0855356314010371	0.201772997176456	0.0048	0.0081	0.089	0.0129	0.0472	0.0168	0.0182	0.0261	0.0023	0.0262	0.0442	0.1279	0.0028	0.0464	0.1054	0.0204	0.0178	0.0062	0.0024	0.0184	0.0109	0.1439	0.0265	0.1248	0.0435	0.0026
3	rs6650893	133986714	0.84	0.258953137461488	0.99	0.161794913519683	0.0909625577119784	0.22179471331905	0.0049	0.0081	0.089	0.013	0.0474	0.0171	0.0185	0.0256	0.0024	0.0261	0.0439	0.1284	0.0028	0.0462	0.1054	0.0203	0.0178	0.0062	0.0023	0.0188	0.0111	0.1438	0.0261	0.1245	0.0434	0.0026
3	rs9820182	134003345	0.84	0.258953137461488	0.99	0.161794913519683	0.236767233764618	0.293741383962787	0.0047	0.008	0.0886	0.0134	0.0474	0.0174	0.0185	0.0252	0.0022	0.0254	0.045	0.1278	0.0028	0.0463	0.1041	0.0212	0.0184	0.0069	0.0023	0.0192	0.0113	0.1442	0.0245	0.1246	0.0436	0.0027
3	rs12489151	134004993	0.84	0.258953137461488	0.99	0.161794913519683	0.252598461842005	0.326641386353349	0.0047	0.008	0.0885	0.0134	0.0474	0.0174	0.0184	0.0252	0.0022	0.0253	0.045	0.1277	0.0028	0.0463	0.1039	0.0212	0.0185	0.007	0.0023	0.0193	0.0113	0.1443	0.0245	0.1246	0.0437	0.0027
3	rs13319230	134006734	0.84	0.258953137461488	0.99	0.161794913519683	0.245201589948561	0.261351566669545	0.0045	0.0081	0.0885	0.0136	0.0475	0.0175	0.0186	0.0252	0.0022	0.0251	0.0453	0.1276	0.0027	0.0459	0.1044	0.0207	0.0186	0.0069	0.0022	0.0192	0.0114	0.1441	0.0245	0.1247	0.0438	0.0027
3	rs75709799	134007690	0.84	0.258953137461488	0.99	0.161794913519683	0.246776486311951	0.327617393291331	0.0045	0.0081	0.0884	0.0137	0.0476	0.0175	0.0188	0.0252	0.0021	0.0249	0.0454	0.1276	0.0026	0.0457	0.1047	0.0205	0.0186	0.0069	0.0022	0.0192	0.0115	0.144	0.0244	0.1248	0.0439	0.0027
3	rs10935107	134007733	0.84	0.258953137461488	0.99	0.161794913519683	0.246645033420517	0.32189561956848	0.0045	0.0081	0.0884	0.0137	0.0476	0.0175	0.0188	0.0252	0.0021	0.0249	0.0454	0.1276	0.0026	0.0457	0.1047	0.0204	0.0186	0.0069	0.0022	0.0192	0.0115	0.144	0.0244	0.1248	0.0439	0.0027
3	rs11711458	134013365	0.84	0.258953137461488	0.98	0.18597139562509	0.223196473117255	0.256238307610943	0.0043	0.0076	0.0893	0.0139	0.0477	0.0179	0.0191	0.0254	0.002	0.0251	0.0463	0.1275	0.0025	0.0456	0.1032	0.0189	0.0187	0.0067	0.0021	0.0192	0.0117	0.1449	0.0242	0.1253	0.0438	0.0026
3	rs73861361	134013835	0.84	0.258953137461488	0.98	0.18597139562509	0.223486756452348	0.227223649507809	0.0043	0.0076	0.0893	0.0139	0.0477	0.0179	0.0191	0.0254	0.002	0.0251	0.0463	0.1274	0.0024	0.0456	0.1032	0.0189	0.0187	0.0067	0.0021	0.0192	0.0117	0.1449	0.0242	0.1253	0.0438	0.0026
3	rs6439476	134016696	0.85	0.2244882202137	0.98	0.18597139562509	0.229336623847261	0.173458725360656	0.0042	0.0075	0.0895	0.014	0.0478	0.018	0.0191	0.0255	0.0019	0.0253	0.0466	0.127	0.0024	0.0455	0.1034	0.0188	0.0186	0.0067	0.0021	0.0193	0.0118	0.1447	0.0241	0.1253	0.0437	0.0025
3	rs56083127	134018336	0.85	0.2244882202137	0.98	0.18597139562509	0.126885323979106	0.165069777592958	0.0041	0.0075	0.0888	0.0151	0.0478	0.0188	0.0195	0.0261	0.0019	0.0269	0.0475	0.1247	0.0023	0.0443	0.1028	0.0178	0.0187	0.0064	0.002	0.0196	0.0128	0.1452	0.0242	0.1236	0.0448	0.0023
3	rs114991340	134018781	0.85	0.2244882202137	0.98	0.18597139562509	0.113001130365796	0.125150796408133	0.004	0.0076	0.0885	0.0154	0.0478	0.0186	0.0195	0.0262	0.0018	0.0274	0.0477	0.124	0.0023	0.044	0.1026	0.0174	0.0187	0.0062	0.0019	0.0198	0.0131	0.1458	0.0243	0.1232	0.0453	0.0021
3	rs11706793	134021527	0.84	0.258953137461488	0.98	0.18597139562509	0.110983860373056	0.0642925244573774	0.0037	0.0079	0.0888	0.016	0.0476	0.0184	0.0195	0.0264	0.0016	0.0285	0.0484	0.1224	0.0022	0.0432	0.1023	0.0167	0.0188	0.0058	0.0016	0.0201	0.0136	0.1467	0.0243	0.1227	0.0464	0.0017
3	rs143634149	134025422	0.84	0.258953137461488	0.98	0.18597139562509	0.111396539438083	0.0748096758917711	0.0037	0.008	0.0889	0.016	0.0476	0.0184	0.0195	0.0264	0.0016	0.0287	0.0484	0.1222	0.0022	0.0432	0.1018	0.0167	0.0188	0.0057	0.0016	0.0202	0.0136	0.1468	0.0243	0.1227	0.0465	0.0017
3	rs9854720	134027322	0.84	0.258953137461488	0.99	0.161794913519683	0.103006909152154	0.0934420856303372	0.0037	0.008	0.0889	0.016	0.0476	0.0184	0.0195	0.0265	0.0015	0.0288	0.0485	0.1221	0.0022	0.0432	0.1017	0.0167	0.0188	0.0057	0.0016	0.0202	0.0137	0.1469	0.0243	0.1227	0.0466	0.0017
3	rs76254181	134032730	0.84	0.258953137461488	0.99	0.161794913519683	0.0885085231341675	0.115903683580575	0.0037	0.0086	0.0888	0.016	0.0471	0.0185	0.0195	0.0264	0.0015	0.0286	0.0484	0.1218	0.0022	0.0439	0.1018	0.0167	0.0187	0.0057	0.0016	0.0175	0.0136	0.1478	0.0246	0.1228	0.0478	0.0016
3	rs79545863	134032960	0.84	0.258953137461488	0.99	0.161794913519683	0.0877711048960365	0.114531273468107	0.0037	0.0087	0.0888	0.016	0.0471	0.0185	0.0195	0.0264	0.0015	0.0286	0.0484	0.1218	0.0022	0.0439	0.1018	0.0167	0.0186	0.0057	0.0016	0.0174	0.0136	0.1478	0.0247	0.1228	0.0479	0.0016
3	rs4449291	134036544	0.84	0.258953137461488	0.98	0.18597139562509	0.0901880860503957	0.117282286432709	0.0037	0.0086	0.0888	0.0159	0.0469	0.0186	0.0195	0.0264	0.0016	0.0286	0.0484	0.1215	0.0022	0.0439	0.102	0.0167	0.0186	0.0057	0.0016	0.0174	0.0137	0.1479	0.0247	0.1232	0.0479	0.0016
3	rs76112088	134041898	0.84	0.258953137461488	0.98	0.18597139562509	0.0996053890386098	0.128083639446041	0.0037	0.0086	0.0887	0.016	0.0465	0.0186	0.0196	0.0263	0.0016	0.0285	0.0484	0.1212	0.0021	0.0438	0.1019	0.0167	0.0186	0.0056	0.0016	0.0174	0.0137	0.1481	0.0247	0.1238	0.0479	0.0015
3	rs62271240	134046332	0.84	0.258953137461488	0.98	0.18597139562509	0.104376927912801	0.159913326398094	0.0037	0.0087	0.0884	0.0161	0.0461	0.0187	0.0197	0.026	0.0016	0.0287	0.0485	0.1212	0.0022	0.0439	0.1016	0.0167	0.0186	0.0056	0.0015	0.0174	0.0137	0.1482	0.0248	0.1242	0.048	0.0015
3	rs114126716	134055613	0.85	0.2244882202137	0.98	0.18597139562509	0.156980444571151	0.122857982015617	0.0036	0.0088	0.0875	0.0165	0.0447	0.0191	0.0203	0.0253	0.0016	0.0291	0.0487	0.1208	0.0022	0.0438	0.1013	0.0168	0.0185	0.0053	0.0014	0.0177	0.0138	0.1484	0.0249	0.126	0.0481	0.0012
3	rs9817900	134057650	0.85	0.2244882202137	0.99	0.161794913519683	0.15654043944169	0.144984041816676	0.0036	0.0088	0.0874	0.0165	0.0447	0.0191	0.0203	0.0252	0.0016	0.0291	0.0487	0.1208	0.0022	0.0438	0.1012	0.0168	0.0185	0.0053	0.0014	0.0177	0.0138	0.1484	0.025	0.1261	0.0481	0.0012
3	rs116512357	134058313	0.85	0.2244882202137	0.99	0.161794913519683	0.161903030362033	0.119970831647177	0.0036	0.0088	0.0874	0.0166	0.0446	0.0191	0.0203	0.0252	0.0016	0.0291	0.0488	0.1207	0.0022	0.0437	0.1012	0.0168	0.0185	0.0052	0.0014	0.0177	0.0138	0.1484	0.025	0.1262	0.0481	0.0012
3	rs114089777	134063875	0.85	0.2244882202137	1	0.139999700676332	0.156912704117	0.124002406190473	0.0038	0.0088	0.0873	0.0166	0.0447	0.0191	0.0204	0.0252	0.0017	0.0291	0.0488	0.1206	0.0022	0.0437	0.101	0.0168	0.0185	0.0052	0.0014	0.0177	0.0138	0.1485	0.0249	0.1263	0.0482	0.0012
3	rs1498732	134068071	0.85	0.2244882202137	1	0.139999700676332	0.133581103887862	0.125859462120879	0.0038	0.0088	0.0873	0.0166	0.0447	0.0191	0.0204	0.0252	0.0017	0.0291	0.0488	0.1205	0.0022	0.0437	0.1009	0.0168	0.0185	0.0052	0.0014	0.0177	0.0138	0.1485	0.0249	0.1263	0.048	0.0015
3	rs13322269	134087144	0.85	0.2244882202137	0.99	0.161794913519683	0.208551765925686	0.179064177769424	0.0042	0.0087	0.0864	0.0168	0.0439	0.0191	0.0208	0.0252	0.0018	0.0293	0.049	0.1188	0.0024	0.0438	0.0999	0.0165	0.0197	0.0048	0.0015	0.0181	0.0136	0.1501	0.0226	0.1284	0.0485	0.0015
3	rs10755086	134090932	0.85	0.2244882202137	0.99	0.161794913519683	0.21519468993789	0.183612949130593	0.0043	0.0088	0.0863	0.0168	0.0436	0.0192	0.0208	0.0252	0.0018	0.0294	0.049	0.1188	0.0024	0.0438	0.0999	0.0165	0.0197	0.0048	0.0015	0.0181	0.0136	0.1501	0.0225	0.1285	0.0485	0.0015
3	rs6784751	134095735	0.86	0.193417951625055	1	0.139999700676332	0.230896717975251	0.21181203192158	0.0043	0.0091	0.0861	0.0168	0.0434	0.0191	0.0208	0.0253	0.0018	0.0295	0.0494	0.1184	0.0025	0.0438	0.0997	0.0165	0.0197	0.0047	0.0015	0.0181	0.0138	0.1499	0.0224	0.1288	0.0484	0.0015
3	rs77249366	134100666	0.86	0.193417951625055	1	0.139999700676332	0.223237929273114	0.0975901499978567	0.0052	0.009	0.0854	0.0168	0.0428	0.0191	0.0209	0.026	0.002	0.0297	0.05	0.1156	0.0026	0.0447	0.0981	0.0166	0.0199	0.0045	0.0015	0.0187	0.0146	0.1501	0.0227	0.1292	0.0482	0.0015
3	rs34910025	134103094	0.86	0.193417951625055	0.99	0.161794913519683	0.261154220131208	0.0758247429028631	0.006	0.0089	0.0849	0.0169	0.0428	0.0191	0.0212	0.0267	0.0021	0.03	0.0508	0.113	0.0024	0.0456	0.0962	0.0167	0.0197	0.0044	0.0016	0.0193	0.0155	0.1505	0.023	0.1288	0.0481	0.0016
3	rs9682157	134108539	0.85	0.2244882202137	0.98	0.18597139562509	0.320200378183818	0.0523846925449201	0.007	0.0094	0.0845	0.016	0.0446	0.018	0.0209	0.0273	0.0023	0.0298	0.052	0.1094	0.0026	0.0463	0.0944	0.0169	0.0193	0.0037	0.0021	0.0194	0.0166	0.1511	0.0233	0.1295	0.0477	0.0016
3	rs4974500	134109630	0.85	0.2244882202137	0.98	0.18597139562509	0.322624415777311	0.0409905139367434	0.0071	0.0094	0.0845	0.0159	0.0447	0.0179	0.0209	0.0273	0.0023	0.0298	0.052	0.1093	0.0026	0.0463	0.0943	0.0169	0.0192	0.0036	0.0021	0.0194	0.0167	0.1512	0.0233	0.1296	0.0476	0.0016
3	rs11715463	134109877	0.85	0.2244882202137	0.98	0.18597139562509	0.312338769370348	0.0385135930593021	0.0071	0.0094	0.0845	0.0159	0.0447	0.0179	0.0209	0.0273	0.0023	0.0298	0.052	0.1093	0.0026	0.0463	0.0943	0.0169	0.0192	0.0036	0.0021	0.0194	0.0167	0.1512	0.0233	0.1296	0.0476	0.0016
3	rs62269485	134111928	0.85	0.2244882202137	0.98	0.18597139562509	0.300958864231046	0.0327052416685985	0.0071	0.0093	0.0845	0.0158	0.0446	0.0179	0.0209	0.0274	0.0023	0.0297	0.052	0.1091	0.0027	0.0464	0.0943	0.0169	0.0192	0.0036	0.0021	0.0194	0.0166	0.1513	0.0233	0.1296	0.0477	0.0016
3	rs112979132	134113349	0.85	0.2244882202137	0.98	0.18597139562509	0.284806010666514	0.0325543087444737	0.0071	0.0093	0.0845	0.0158	0.0446	0.0179	0.021	0.0275	0.0023	0.0296	0.0519	0.109	0.0028	0.0464	0.0942	0.017	0.0192	0.0037	0.0022	0.0194	0.0164	0.1513	0.0234	0.1296	0.0477	0.0017
3	rs13090918	134115209	0.85	0.2244882202137	0.98	0.18597139562509	0.286656511956698	0.0360013524982591	0.0071	0.0093	0.0845	0.0158	0.0446	0.0179	0.021	0.0276	0.0024	0.0296	0.0519	0.1089	0.0028	0.0464	0.0941	0.017	0.0192	0.0037	0.0022	0.0194	0.0164	0.1513	0.0234	0.1296	0.0477	0.0017
3	rs3846051	134120357	0.85	0.2244882202137	0.98	0.18597139562509	0.296101846107845	0.0691180516422347	0.0071	0.0094	0.0844	0.0157	0.0447	0.018	0.021	0.0276	0.0024	0.0294	0.0519	0.1085	0.003	0.0464	0.0939	0.0172	0.0192	0.0037	0.0022	0.0194	0.0164	0.1514	0.0234	0.1296	0.0479	0.0017
3	rs138282082	134121100	0.85	0.2244882202137	0.98	0.18597139562509	0.282301515127781	0.0754615745563616	0.0072	0.0094	0.0843	0.0157	0.0447	0.018	0.021	0.0277	0.0024	0.0293	0.052	0.1084	0.003	0.0464	0.0941	0.0172	0.0192	0.0037	0.0022	0.0195	0.0164	0.1514	0.0233	0.1296	0.0479	0.0018
3	rs9829949	134126150	0.85	0.2244882202137	0.98	0.18597139562509	0.312836443886955	0.0893655689929195	0.0073	0.0094	0.0836	0.0157	0.045	0.018	0.0211	0.028	0.0024	0.0293	0.0521	0.108	0.0032	0.0466	0.0932	0.0176	0.0191	0.0037	0.0022	0.0198	0.0165	0.1514	0.0232	0.1296	0.0479	0.0018
3	rs114342206	134127388	0.85	0.2244882202137	0.98	0.18597139562509	0.298282309370907	0.0866626688665699	0.0073	0.0095	0.0836	0.0156	0.045	0.0179	0.0211	0.028	0.0025	0.0293	0.0521	0.1078	0.0032	0.0466	0.093	0.0176	0.0191	0.0036	0.0022	0.0198	0.0169	0.1514	0.0233	0.1296	0.0478	0.0019
3	rs62269488	134131069	0.85	0.2244882202137	0.98	0.18597139562509	0.334991268863132	0.102381705502279	0.0074	0.0096	0.0836	0.0155	0.0452	0.0178	0.021	0.0281	0.0025	0.0293	0.0523	0.1073	0.0033	0.0467	0.0922	0.0179	0.0189	0.0034	0.0022	0.0199	0.0178	0.1516	0.0233	0.1295	0.0475	0.0019
3	rs10433423	134134236	0.85	0.2244882202137	0.98	0.18597139562509	0.332981861165918	0.107596088542821	0.0073	0.0097	0.0835	0.0153	0.0448	0.018	0.021	0.0282	0.0025	0.0293	0.0524	0.1074	0.0034	0.0467	0.0915	0.018	0.0186	0.0035	0.0022	0.02	0.0186	0.1514	0.0234	0.1298	0.0473	0.0019
3	rs3846052	134138009	0.85	0.2244882202137	0.98	0.18597139562509	0.343823612128163	0.0939170803644566	0.0075	0.0098	0.0838	0.0153	0.0448	0.0182	0.021	0.0283	0.0026	0.0286	0.0519	0.1071	0.0037	0.0469	0.0912	0.0182	0.0186	0.0035	0.0022	0.02	0.0189	0.1517	0.0232	0.1295	0.0472	0.002
3	rs6795013	134139460	0.85	0.2244882202137	0.98	0.18597139562509	0.445382375037366	0.193136622072349	0.0076	0.0101	0.0847	0.0154	0.0448	0.0188	0.0209	0.0284	0.0029	0.0277	0.051	0.1062	0.0041	0.0474	0.0907	0.0185	0.0187	0.0034	0.0022	0.0202	0.0192	0.151	0.0224	0.13	0.047	0.0022
3	rs3846054	134141848	0.86	0.193417951625055	0.98	0.18597139562509	0.623389912868786	0.227877988354609	0.008	0.0107	0.0848	0.0151	0.0452	0.0194	0.0213	0.0282	0.003	0.0269	0.0504	0.1053	0.0049	0.0477	0.0903	0.0189	0.0188	0.0034	0.0022	0.0197	0.0196	0.1507	0.0222	0.1296	0.0473	0.0022
3	rs62269517	134145835	0.86	0.193417951625055	0.98	0.18597139562509	0.647018839633891	0.260326382971281	0.0081	0.0108	0.0848	0.0151	0.0454	0.0196	0.0213	0.0284	0.003	0.0267	0.0502	0.1049	0.0051	0.0477	0.0907	0.019	0.0188	0.0033	0.0023	0.0196	0.0196	0.1503	0.0221	0.1291	0.0472	0.0022
3	rs13097818	134146709	0.86	0.193417951625055	0.99	0.161794913519683	0.721771419881842	0.361422738173099	0.0082	0.0108	0.0849	0.0152	0.0455	0.0197	0.0213	0.0286	0.003	0.0267	0.0501	0.1049	0.0051	0.0478	0.0907	0.019	0.0189	0.0034	0.0023	0.0196	0.0196	0.1499	0.0221	0.129	0.0472	0.0022
3	rs55770139	134150003	0.86	0.193417951625055	0.99	0.161794913519683	0.711940152006363	0.375562674584918	0.0083	0.0108	0.0851	0.0151	0.0456	0.0197	0.0214	0.0286	0.003	0.0266	0.0501	0.1048	0.0051	0.0478	0.0906	0.019	0.0189	0.0035	0.0023	0.0196	0.0196	0.1498	0.0221	0.129	0.0472	0.0022
3	rs9847750	134156355	0.87	0.165571370278195	0.99	0.161794913519683	0.838408794273346	0.396023581955076	0.0083	0.0107	0.0857	0.015	0.0462	0.0197	0.0216	0.0284	0.003	0.0264	0.0501	0.1038	0.0053	0.0477	0.09	0.0191	0.0193	0.0035	0.0021	0.0194	0.0195	0.1502	0.0219	0.1297	0.0471	0.0022
3	rs9826589	134159458	0.87	0.165571370278195	1.01	0.120454976543865	0.954670532186016	0.334596009092351	0.0084	0.0109	0.0862	0.0147	0.047	0.0196	0.0215	0.0283	0.003	0.0261	0.0503	0.1024	0.0053	0.0471	0.0901	0.0191	0.0196	0.0034	0.0021	0.0192	0.0194	0.1505	0.0218	0.1303	0.0472	0.0022
3	rs1498724	134167544	0.87	0.165571370278195	1	0.139999700676332	0.962345950533483	0.324205110345944	0.0085	0.0109	0.0868	0.0145	0.0477	0.0198	0.0212	0.0281	0.003	0.026	0.05	0.1012	0.0054	0.0468	0.0902	0.0188	0.0198	0.0033	0.002	0.019	0.0194	0.1511	0.0216	0.1313	0.047	0.0022
3	rs114852694	134168117	0.87	0.165571370278195	1	0.139999700676332	0.958547242374322	0.329938822764809	0.0085	0.0109	0.0868	0.0145	0.0478	0.0198	0.0212	0.028	0.003	0.026	0.05	0.1011	0.0054	0.0468	0.0903	0.0188	0.0199	0.0033	0.002	0.019	0.0194	0.1511	0.0216	0.1314	0.047	0.0022
3	rs1498719	134172488	0.87	0.165571370278195	1	0.139999700676332	1.04729129222242	0.405976643178653	0.0086	0.0109	0.0871	0.0144	0.0482	0.0199	0.021	0.0279	0.0029	0.0259	0.05	0.1005	0.0054	0.0467	0.0905	0.0187	0.02	0.0032	0.0019	0.0189	0.0193	0.1514	0.0215	0.1318	0.0469	0.0022
3	rs139239138	134194130	0.87	0.165571370278195	1	0.139999700676332	1.13899876422193	0.383583052658114	0.0086	0.011	0.0884	0.0142	0.0489	0.0203	0.0205	0.0277	0.0029	0.0257	0.0498	0.0991	0.0054	0.0465	0.09	0.0186	0.02	0.0031	0.0018	0.0187	0.0194	0.152	0.0215	0.1327	0.0466	0.0022
3	rs61748112	134197429	0.87	0.165571370278195	1	0.139999700676332	1.16762404583407	0.408442986638036	0.0086	0.011	0.0885	0.0142	0.0489	0.0204	0.0204	0.0277	0.0029	0.0256	0.0498	0.099	0.0054	0.0465	0.0899	0.0186	0.02	0.0031	0.0018	0.0187	0.0195	0.1521	0.0215	0.1327	0.0466	0.0022
3	rs35782477	134203600	0.87	0.165571370278195	1	0.139999700676332	1.16899410781006	0.362176333034778	0.0086	0.011	0.0886	0.0142	0.049	0.0204	0.0204	0.0277	0.0029	0.0258	0.0498	0.0989	0.0054	0.0465	0.0899	0.0186	0.02	0.003	0.0018	0.0186	0.0195	0.1521	0.0215	0.1328	0.0466	0.0022
3	rs62269522	134205957	0.87	0.165571370278195	1	0.139999700676332	1.18227043303809	0.420835442213674	0.0086	0.011	0.0887	0.0141	0.0491	0.0204	0.0203	0.0277	0.0029	0.026	0.0499	0.0987	0.0054	0.0464	0.0897	0.0186	0.0199	0.003	0.0017	0.0186	0.0195	0.1521	0.0215	0.1329	0.0466	0.0022
3	rs9838597	134207134	0.87	0.165571370278195	0.99	0.161794913519683	1.23390413128571	0.458600724416322	0.0086	0.011	0.0888	0.0141	0.0491	0.0205	0.0203	0.0277	0.0029	0.0261	0.0499	0.0987	0.0054	0.0463	0.0897	0.0186	0.0199	0.003	0.0017	0.0185	0.0195	0.1521	0.0215	0.133	0.0466	0.0022
3	rs13067564	134209956	0.87	0.165571370278195	0.98	0.18597139562509	1.28951564410902	0.430821159735857	0.0086	0.011	0.0888	0.014	0.0492	0.0204	0.0202	0.0277	0.0029	0.0262	0.0501	0.0986	0.0054	0.0463	0.0897	0.0185	0.0198	0.003	0.0017	0.0185	0.0195	0.1521	0.0215	0.1331	0.0466	0.0022
3	rs6806417	134211446	0.87	0.165571370278195	0.98	0.18597139562509	1.35233160892651	0.53323960954021	0.0087	0.011	0.0889	0.014	0.0491	0.0204	0.0201	0.0278	0.0029	0.0263	0.0502	0.0986	0.0054	0.0464	0.0897	0.0185	0.0198	0.003	0.0017	0.0185	0.0195	0.1521	0.0215	0.1331	0.0465	0.0022
3	rs114450044	134215493	0.87	0.165571370278195	0.98	0.18597139562509	1.36035958293527	0.527814555836405	0.0086	0.011	0.0889	0.0139	0.0491	0.0204	0.0201	0.0278	0.0029	0.0262	0.0502	0.0986	0.0054	0.0464	0.0897	0.0185	0.0197	0.003	0.0017	0.0185	0.0195	0.1521	0.0215	0.1331	0.0465	0.0022
3	rs9985341	134232840	0.88	0.140769569262351	0.98	0.18597139562509	1.3616185932074	0.5301776208522	0.0086	0.011	0.0888	0.0139	0.0492	0.0204	0.0201	0.0279	0.0029	0.0262	0.0502	0.0986	0.0054	0.0463	0.0897	0.0185	0.0197	0.003	0.0017	0.0185	0.0195	0.152	0.0215	0.1332	0.0465	0.0022
3	rs10935120	134233092	0.88	0.140769569262351	0.98	0.18597139562509	1.3616185932074	0.5301776208522	0.0086	0.011	0.0888	0.0139	0.0492	0.0204	0.0201	0.0279	0.0029	0.0262	0.0502	0.0986	0.0054	0.0463	0.0897	0.0185	0.0197	0.003	0.0017	0.0185	0.0195	0.152	0.0215	0.1332	0.0465	0.0022
3	rs9289474	134236449	0.88	0.140769569262351	0.98	0.18597139562509	1.36142487085282	0.531708065718275	0.0086	0.011	0.0888	0.0139	0.0492	0.0204	0.0201	0.0279	0.0029	0.0262	0.0502	0.0986	0.0054	0.0462	0.0897	0.0185	0.0197	0.003	0.0017	0.0185	0.0195	0.152	0.0215	0.1332	0.0465	0.0022
3	rs79700571	134253645	0.88	0.140769569262351	0.98	0.18597139562509	1.37812274057891	0.528787263283856	0.0087	0.011	0.0889	0.0139	0.0493	0.0204	0.0201	0.0279	0.0029	0.0263	0.0503	0.0983	0.0054	0.0462	0.0897	0.0185	0.0197	0.003	0.0017	0.0185	0.0195	0.152	0.0216	0.1333	0.0465	0.0022
3	rs6763088	134254989	0.88	0.140769569262351	0.98	0.18597139562509	1.37812274057891	0.528509301211214	0.0087	0.011	0.0889	0.0139	0.0493	0.0204	0.0201	0.0279	0.0029	0.0263	0.0503	0.0983	0.0054	0.0462	0.0897	0.0185	0.0197	0.003	0.0017	0.0185	0.0195	0.152	0.0216	0.1333	0.0465	0.0022
3	rs1127826	134278270	0.88	0.140769569262351	0.97	0.212655582583661	1.37267785095769	0.518665431578416	0.0087	0.011	0.0889	0.0139	0.0493	0.0204	0.0201	0.0279	0.0029	0.0263	0.0502	0.0983	0.0054	0.0462	0.0897	0.0185	0.0197	0.003	0.0017	0.0185	0.0195	0.152	0.0216	0.1333	0.0465	0.0022
3	rs13060247	134281531	0.88	0.140769569262351	0.97	0.212655582583661	1.35455443882294	0.517697429992464	0.0087	0.011	0.0888	0.0139	0.0493	0.0204	0.0201	0.0279	0.0029	0.0263	0.0502	0.0983	0.0054	0.0462	0.0897	0.0185	0.0197	0.003	0.0017	0.0185	0.0195	0.152	0.0216	0.1333	0.0465	0.0022
3	rs13322305	134310791	0.88	0.140769569262351	0.97	0.212655582583661	1.26587661064113	0.339518771510102	0.0088	0.0111	0.0887	0.0139	0.0487	0.0204	0.0201	0.028	0.0029	0.0262	0.0499	0.0981	0.0056	0.0467	0.0899	0.0186	0.0197	0.003	0.0018	0.0185	0.0195	0.1518	0.0215	0.1336	0.0464	0.0023
3	rs4318591	134328333	0.88	0.140769569262351	0.97	0.212655582583661	1.27125158306479	0.363810649356654	0.009	0.0111	0.0885	0.0139	0.0488	0.0205	0.0201	0.0279	0.0029	0.0261	0.0499	0.0979	0.0056	0.0467	0.0901	0.0187	0.0197	0.0031	0.0018	0.0184	0.0194	0.1516	0.0216	0.1335	0.0463	0.0023
3	rs78727818	134332763	0.88	0.140769569262351	0.97	0.212655582583661	1.16625461356698	0.26592313197006	0.0091	0.0111	0.0885	0.0138	0.0488	0.0206	0.0201	0.028	0.0029	0.0261	0.0497	0.0978	0.0058	0.0465	0.0902	0.0188	0.0197	0.0031	0.0018	0.0183	0.0194	0.1515	0.0216	0.1334	0.0465	0.0023
3	rs74338908	134337140	0.88	0.140769569262351	0.97	0.212655582583661	1.16315290031718	0.251269512319485	0.0091	0.0111	0.0885	0.0138	0.0489	0.0206	0.0201	0.028	0.0029	0.0261	0.0497	0.0977	0.0058	0.0465	0.0902	0.0188	0.0197	0.0031	0.0018	0.0183	0.0194	0.1514	0.0216	0.1333	0.0465	0.0023
3	rs115208020	134339879	0.88	0.140769569262351	0.96	0.241969076141015	1.16780668438889	0.242760004644919	0.0091	0.0111	0.0885	0.0138	0.0489	0.0206	0.0201	0.028	0.0029	0.0261	0.0496	0.0977	0.0058	0.0465	0.0902	0.0188	0.0197	0.0031	0.0018	0.0183	0.0194	0.1514	0.0216	0.1333	0.0465	0.0023
3	rs7642559	134346322	0.88	0.140769569262351	0.96	0.241969076141015	1.17557915947265	0.257371845568379	0.0091	0.0111	0.0886	0.0138	0.0489	0.0206	0.0201	0.028	0.0029	0.0261	0.0496	0.0976	0.0059	0.0465	0.0904	0.0188	0.0197	0.0031	0.0019	0.0182	0.0194	0.1513	0.0216	0.1333	0.0465	0.0023
3	rs6439506	134370556	0.89	0.118826527661215	0.96	0.241969076141015	1.24886670145243	0.419395388203675	0.0095	0.0113	0.0882	0.0135	0.0488	0.0211	0.0202	0.0284	0.0029	0.0256	0.0484	0.0964	0.0063	0.0463	0.0926	0.0189	0.0194	0.0033	0.0022	0.0176	0.0192	0.1502	0.0219	0.134	0.0466	0.0024
3	rs9883955	134372486	0.89	0.118826527661215	0.95	0.274028283204826	1.30682961616454	0.44751358018524	0.0095	0.0113	0.0881	0.0135	0.0489	0.0211	0.0202	0.0285	0.0029	0.0256	0.0486	0.0964	0.0063	0.0463	0.0927	0.019	0.0194	0.0033	0.0022	0.0176	0.0192	0.15	0.0219	0.1339	0.0466	0.0024
3	rs76219534	134373892	0.89	0.118826527661215	0.95	0.274028283204826	1.25167990962244	0.343224484273364	0.0095	0.0113	0.0881	0.0135	0.0489	0.0211	0.0202	0.0284	0.0029	0.0256	0.0485	0.0963	0.0063	0.0464	0.0927	0.019	0.0194	0.0033	0.0022	0.0178	0.0192	0.15	0.0219	0.1339	0.0466	0.0024
3	rs76205683	134377050	0.9	0.0995502148251544	0.95	0.274028283204826	1.20317207440255	0.283049649841416	0.0095	0.0113	0.088	0.0135	0.049	0.0211	0.0201	0.0284	0.0029	0.0256	0.0485	0.0963	0.0063	0.0464	0.0928	0.019	0.0194	0.0032	0.0022	0.0178	0.0192	0.15	0.0218	0.134	0.0465	0.0024
3	rs77039092	134377556	0.9	0.0995502148251544	0.95	0.274028283204826	1.19026432147548	0.266152358239991	0.0095	0.0113	0.088	0.0135	0.049	0.0211	0.0201	0.0284	0.0029	0.0256	0.0485	0.0963	0.0063	0.0464	0.0929	0.019	0.0193	0.0032	0.0022	0.0178	0.0192	0.15	0.0218	0.1339	0.0465	0.0024
3	rs28397879	134378076	0.9	0.0995502148251544	0.95	0.274028283204826	1.19975547312594	0.277459056015846	0.0095	0.0113	0.088	0.0134	0.049	0.0211	0.0201	0.0285	0.0029	0.0253	0.0486	0.0963	0.0063	0.0464	0.0929	0.019	0.0193	0.0032	0.0022	0.0178	0.0192	0.15	0.0219	0.1339	0.0465	0.0024
3	rs74690796	134382366	0.9	0.0995502148251544	0.95	0.274028283204826	1.16707619734197	0.261579556420856	0.0095	0.0112	0.088	0.0134	0.0491	0.0211	0.0201	0.0285	0.0029	0.0253	0.0486	0.0963	0.0063	0.0464	0.093	0.0191	0.0193	0.0032	0.0021	0.0178	0.0192	0.1501	0.0218	0.1339	0.0464	0.0024
3	rs73230327	134383242	0.9	0.0995502148251544	0.95	0.274028283204826	1.1682633297477	0.292088675716606	0.0095	0.0112	0.088	0.0134	0.0491	0.0211	0.0201	0.0285	0.0029	0.0253	0.0486	0.0963	0.0063	0.0464	0.093	0.0191	0.0193	0.0032	0.0021	0.0178	0.0192	0.1501	0.0218	0.1339	0.0464	0.0024
3	rs78986195	134385565	0.9	0.0995502148251544	0.95	0.274028283204826	1.16078318880631	0.327129283155808	0.0095	0.0112	0.088	0.0134	0.0491	0.0212	0.0201	0.0285	0.0029	0.0253	0.0485	0.0962	0.0063	0.0464	0.0932	0.0191	0.0193	0.0032	0.0022	0.0178	0.0192	0.1501	0.0218	0.1342	0.046	0.0024
3	rs35637237	134390900	0.92	0.0682081798453755	0.95	0.274028283204826	1.12852802065318	0.559864244915012	0.0113	0.0115	0.088	0.0112	0.0504	0.0212	0.0184	0.0291	0.0028	0.0265	0.0457	0.0941	0.0064	0.0474	0.1016	0.0201	0.0171	0.0039	0.0028	0.0162	0.0188	0.1505	0.0206	0.1332	0.0435	0.0029
3	rs74743931	134395283	0.92	0.0682081798453755	0.95	0.274028283204826	1.13981274499427	0.585091995670587	0.0114	0.0115	0.088	0.0112	0.0504	0.0212	0.0184	0.0291	0.0028	0.0265	0.0457	0.0941	0.0064	0.0474	0.1016	0.0201	0.0171	0.0039	0.0028	0.0162	0.0188	0.1505	0.0206	0.1332	0.0434	0.0029
3	rs6781259	134395599	0.92	0.0682081798453755	0.95	0.274028283204826	1.14343321118993	0.585947036369679	0.0114	0.0115	0.088	0.0112	0.0504	0.0212	0.0184	0.0291	0.0028	0.0265	0.0457	0.0941	0.0064	0.0474	0.1016	0.0201	0.0171	0.0039	0.0028	0.0162	0.0188	0.1505	0.0205	0.1332	0.0434	0.0029
3	rs4955471	134398090	0.92	0.0682081798453755	0.95	0.274028283204826	1.15096010250038	0.577268178193843	0.0114	0.0115	0.0879	0.0112	0.0504	0.0212	0.0183	0.029	0.0028	0.0266	0.0457	0.0941	0.0064	0.0474	0.1017	0.0201	0.017	0.0039	0.0029	0.0163	0.0187	0.1505	0.0206	0.1332	0.0434	0.0029
3	rs112262410	134400604	0.92	0.0682081798453755	0.95	0.274028283204826	1.20363406695017	0.573011395596512	0.0115	0.0115	0.0879	0.0111	0.0504	0.0212	0.0183	0.0292	0.0029	0.0266	0.0456	0.094	0.0066	0.0474	0.1017	0.0201	0.017	0.0039	0.0029	0.0162	0.0187	0.1505	0.0206	0.1332	0.0434	0.0029
3	rs10935125	134402587	0.92	0.0682081798453755	0.95	0.274028283204826	1.20983141205744	0.618657490443951	0.0115	0.0115	0.0879	0.0111	0.0503	0.0212	0.0182	0.0291	0.0029	0.0266	0.0454	0.094	0.0066	0.0474	0.1017	0.02	0.017	0.004	0.003	0.0162	0.0187	0.1505	0.0206	0.1332	0.0434	0.0029
3	rs77864947	134407470	0.92	0.0682081798453755	0.95	0.274028283204826	1.28942075544644	0.837135507929591	0.0118	0.0117	0.0878	0.011	0.0501	0.0211	0.0181	0.029	0.0032	0.0265	0.0446	0.0938	0.007	0.0472	0.1019	0.0198	0.0169	0.0042	0.0036	0.0166	0.0187	0.1505	0.0204	0.1333	0.0432	0.0031
3	rs1466081	134407864	0.92	0.0682081798453755	0.96	0.241969076141015	1.30959654103061	0.857879742797518	0.0118	0.0117	0.0879	0.011	0.05	0.0211	0.0181	0.029	0.0032	0.0265	0.0446	0.0938	0.007	0.0472	0.102	0.0198	0.0169	0.0042	0.0036	0.0166	0.0187	0.1505	0.0204	0.1333	0.0432	0.0031
3	Affx-21212033	134426429	0.92	0.0682081798453755	0.96	0.241969076141015	1.37355237808252	0.860829568802289	0.0118	0.0119	0.088	0.0109	0.0499	0.0211	0.018	0.029	0.0033	0.0264	0.044	0.094	0.007	0.0473	0.102	0.0197	0.0169	0.0043	0.0039	0.0164	0.0186	0.1506	0.0203	0.1334	0.0433	0.0032
3	rs6769903	134432509	0.92	0.0682081798453755	0.96	0.241969076141015	1.6857775397413	1.19116191752543	0.0119	0.0119	0.0885	0.0109	0.0497	0.0211	0.0179	0.029	0.0034	0.0263	0.043	0.0941	0.0071	0.0474	0.1023	0.0196	0.0169	0.0044	0.0044	0.0162	0.0186	0.1507	0.0201	0.1336	0.0432	0.0033
3	rs1562483	134432930	0.92	0.0682081798453755	0.96	0.241969076141015	1.68232383710871	1.1961225326013	0.0119	0.0119	0.0885	0.0109	0.0496	0.0211	0.0179	0.029	0.0034	0.0263	0.043	0.0941	0.0071	0.0474	0.1024	0.0196	0.0169	0.0044	0.0044	0.0162	0.0186	0.1507	0.0201	0.1337	0.0432	0.0033
3	rs72978269	134436004	0.92	0.0682081798453755	0.96	0.241969076141015	1.59238816956702	1.11965444856147	0.0116	0.0119	0.0885	0.0109	0.0496	0.0211	0.0179	0.0291	0.0034	0.0262	0.0429	0.094	0.0071	0.0475	0.1025	0.0196	0.0169	0.0044	0.0044	0.0162	0.0186	0.1507	0.0201	0.1337	0.0433	0.0033
3	rs73225022	134454170	0.92	0.0682081798453755	0.96	0.241969076141015	1.41449620255585	1.08087723352102	0.0116	0.0119	0.0886	0.011	0.0495	0.021	0.0179	0.0291	0.0033	0.026	0.0426	0.0937	0.0069	0.0475	0.1034	0.0196	0.0169	0.0043	0.0044	0.016	0.0185	0.1509	0.0201	0.1337	0.0433	0.0033
3	rs2400300	134468296	0.92	0.0682081798453755	0.96	0.241969076141015	1.3868903386075	1.00330436369574	0.0115	0.0119	0.0887	0.0111	0.0494	0.021	0.0179	0.0291	0.0032	0.0259	0.0425	0.0936	0.0068	0.0475	0.1039	0.0196	0.0169	0.0043	0.0044	0.016	0.0185	0.1511	0.02	0.1339	0.0434	0.0032
3	rs74730619	134469076	0.92	0.0682081798453755	0.98	0.18597139562509	1.33382952485701	1.00202354563968	0.0115	0.0119	0.0887	0.0111	0.0495	0.021	0.0179	0.0291	0.0032	0.0259	0.0425	0.0935	0.0068	0.0475	0.104	0.0196	0.0169	0.0043	0.0044	0.0159	0.0185	0.1511	0.02	0.1339	0.0434	0.0032
3	rs11718649	134470368	0.93	0.0557421353933153	0.98	0.18597139562509	1.2982567777157	0.949945008705041	0.0115	0.0119	0.0888	0.0111	0.0495	0.0209	0.0179	0.0291	0.0032	0.0259	0.0424	0.0935	0.0067	0.0475	0.1041	0.0196	0.0169	0.0043	0.0043	0.0159	0.0185	0.1511	0.02	0.134	0.0434	0.0032
3	rs79579924	134472009	0.93	0.0557421353933153	0.98	0.18597139562509	1.28344814155424	0.909090489893105	0.0115	0.0118	0.0889	0.0111	0.0496	0.0209	0.0178	0.029	0.0031	0.026	0.0424	0.0934	0.0067	0.0475	0.1043	0.0196	0.0168	0.0042	0.0043	0.0158	0.0184	0.1511	0.0199	0.1342	0.0433	0.0032
3	rs56241636	134477133	0.93	0.0557421353933153	0.98	0.18597139562509	1.02864443709566	0.646961796231791	0.0115	0.011	0.0918	0.0114	0.0511	0.0205	0.0169	0.0283	0.0024	0.0266	0.0409	0.0917	0.0053	0.0479	0.1083	0.0192	0.0166	0.0034	0.0032	0.015	0.0173	0.1513	0.0199	0.1381	0.0433	0.0025
3	rs115703870	134483030	0.93	0.0557421353933153	0.98	0.18597139562509	1.09280564853572	0.608713790864693	0.0115	0.011	0.0919	0.0114	0.0511	0.0204	0.0168	0.0283	0.0023	0.0266	0.0408	0.0916	0.0053	0.048	0.1085	0.0192	0.0166	0.0034	0.0032	0.015	0.0172	0.1513	0.0199	0.1384	0.0433	0.0025
3	rs77180717	134483656	0.93	0.0557421353933153	0.98	0.18597139562509	1.09200515840069	0.607132093668212	0.0115	0.011	0.0919	0.0114	0.0511	0.0204	0.0168	0.0283	0.0023	0.0266	0.0408	0.0916	0.0053	0.048	0.1085	0.0192	0.0166	0.0034	0.0032	0.015	0.0172	0.1513	0.0199	0.1384	0.0433	0.0025
3	rs71331776	134488697	0.93	0.0557421353933153	0.98	0.18597139562509	1.11656989324813	0.719637907087248	0.0115	0.011	0.0919	0.0114	0.0511	0.0204	0.0168	0.0283	0.0023	0.0266	0.0408	0.0917	0.0053	0.048	0.1086	0.0192	0.0166	0.0034	0.0032	0.0149	0.0172	0.1513	0.0201	0.1386	0.043	0.0025
3	rs16842042	134492589	0.93	0.0557421353933153	0.98	0.18597139562509	1.11612132455517	0.704725759410998	0.0115	0.011	0.0919	0.0114	0.0511	0.0204	0.0168	0.0283	0.0023	0.0266	0.0408	0.0917	0.0052	0.048	0.1087	0.0192	0.0165	0.0034	0.0031	0.0149	0.0172	0.1512	0.0201	0.1387	0.0431	0.0024
3	rs73227021	134501883	0.93	0.0557421353933153	0.98	0.18597139562509	1.01980448646544	0.559441385267109	0.0114	0.0109	0.0922	0.0113	0.0511	0.0204	0.0168	0.0284	0.0022	0.0267	0.0408	0.0919	0.0051	0.0481	0.1088	0.0193	0.0165	0.0033	0.0031	0.0149	0.017	0.1512	0.0201	0.1387	0.0431	0.0024
3	rs4955496	134506491	0.93	0.0557421353933153	0.98	0.18597139562509	1.00909967451835	0.617646977295888	0.0113	0.0109	0.0923	0.0113	0.0511	0.0204	0.0168	0.0284	0.0022	0.0268	0.0407	0.092	0.0051	0.0481	0.1089	0.0193	0.0165	0.0033	0.003	0.0149	0.017	0.1512	0.02	0.1387	0.043	0.0023
3	rs12487566	134512481	0.93	0.0557421353933153	0.99	0.161794913519683	1.00668882675933	0.51396798180011	0.0112	0.0108	0.0927	0.0113	0.0511	0.0206	0.0171	0.0285	0.0021	0.0267	0.0406	0.092	0.0049	0.0479	0.1089	0.0199	0.0164	0.0033	0.003	0.0149	0.0165	0.1505	0.0199	0.1393	0.043	0.0023
3	rs13071550	134517466	0.92	0.0682081798453755	0.99	0.161794913519683	0.988340907763666	0.464910504297414	0.0111	0.0106	0.0932	0.0112	0.0512	0.0204	0.0169	0.0287	0.002	0.0269	0.0406	0.092	0.0047	0.0476	0.1096	0.02	0.0165	0.0033	0.0029	0.0148	0.0165	0.1504	0.0198	0.1394	0.0431	0.0022
3	rs78353324	134524637	0.92	0.0682081798453755	0.99	0.161794913519683	0.973948999918925	0.408832782267293	0.0108	0.0103	0.0934	0.0113	0.0514	0.0207	0.0169	0.0292	0.0017	0.0273	0.0406	0.0922	0.0046	0.0468	0.1108	0.0198	0.0168	0.0031	0.0027	0.0145	0.016	0.1496	0.0196	0.1402	0.0431	0.002
3	rs34407968	134525059	0.92	0.0682081798453755	0.99	0.161794913519683	0.983903404371368	0.418087408819509	0.0108	0.0103	0.0934	0.0113	0.0514	0.0207	0.0169	0.0292	0.0017	0.0273	0.0406	0.0922	0.0046	0.0468	0.1108	0.0198	0.0168	0.0031	0.0026	0.0145	0.016	0.1497	0.0196	0.1402	0.043	0.002
3	rs115984427	134527775	0.92	0.0682081798453755	0.99	0.161794913519683	0.993556860776036	0.414822314671154	0.0108	0.0103	0.0932	0.0112	0.0514	0.0208	0.0169	0.0291	0.0017	0.0274	0.0406	0.0922	0.0046	0.0467	0.111	0.0198	0.0169	0.0031	0.0026	0.0144	0.0159	0.1496	0.0196	0.1406	0.043	0.002
3	rs6793917	134533302	0.92	0.0682081798453755	0.99	0.161794913519683	1.03238035005599	0.440338985922572	0.0107	0.0103	0.093	0.0111	0.0513	0.0208	0.0169	0.029	0.0017	0.0274	0.0406	0.0922	0.0046	0.0467	0.1112	0.0198	0.0169	0.0031	0.0026	0.0143	0.0158	0.1495	0.0196	0.141	0.043	0.002
3	rs6439524	134537888	0.92	0.0682081798453755	0.99	0.161794913519683	1.03220646500672	0.397441281578974	0.0107	0.0102	0.093	0.0114	0.0514	0.0211	0.017	0.0293	0.0017	0.0276	0.0404	0.0918	0.0045	0.0467	0.1112	0.0199	0.017	0.0032	0.0025	0.0142	0.0158	0.1492	0.0192	0.1413	0.043	0.002
3	rs73229122	134544282	0.91	0.0827439743829911	0.99	0.161794913519683	0.993300075826388	0.283166483432737	0.0104	0.0094	0.0938	0.0128	0.0514	0.0219	0.0179	0.0294	0.0012	0.0289	0.0387	0.089	0.0026	0.0471	0.1119	0.0199	0.0177	0.0039	0.0019	0.0139	0.0159	0.1507	0.0189	0.1418	0.0422	0.002
3	rs76707108	134546369	0.9	0.0995502148251544	0.99	0.161794913519683	0.972251556432931	0.283166483432737	0.0104	0.0094	0.0938	0.0131	0.0514	0.0219	0.0179	0.0295	0.0012	0.0289	0.0387	0.089	0.0026	0.0469	0.112	0.0199	0.0177	0.0039	0.0019	0.0139	0.016	0.1507	0.0189	0.1419	0.0422	0.0019
3	rs115144652	134548296	0.9	0.0995502148251544	0.99	0.161794913519683	0.981432200253616	0.289732574626647	0.0104	0.0094	0.0938	0.0131	0.0514	0.0219	0.0179	0.0295	0.0012	0.0289	0.0387	0.0889	0.0026	0.0469	0.112	0.0199	0.0177	0.0039	0.0019	0.0139	0.016	0.1507	0.0189	0.1419	0.0422	0.0019
3	rs62272424	134550328	0.9	0.0995502148251544	0.99	0.161794913519683	1.00496823213766	0.31971217204012	0.0104	0.0094	0.0939	0.0131	0.0511	0.0219	0.0179	0.0295	0.0012	0.0289	0.0387	0.0889	0.0026	0.0469	0.112	0.0199	0.0177	0.004	0.0019	0.0139	0.016	0.1507	0.0189	0.1419	0.0422	0.0019
3	rs79371302	134555867	0.9	0.0995502148251544	0.99	0.161794913519683	0.968860325037673	0.297292378186107	0.0104	0.0094	0.0937	0.0132	0.051	0.022	0.0179	0.0295	0.0012	0.029	0.0386	0.0889	0.0026	0.0469	0.1123	0.0199	0.0177	0.004	0.0019	0.0139	0.016	0.1507	0.0189	0.1419	0.0422	0.0019
3	rs2292660	134567752	0.9	0.0995502148251544	0.98	0.18597139562509	0.953323633230905	0.315720605577904	0.0103	0.0093	0.0928	0.0135	0.0503	0.0223	0.018	0.0294	0.0012	0.0291	0.0384	0.0885	0.0027	0.0467	0.1136	0.0202	0.0176	0.004	0.0019	0.014	0.0161	0.1509	0.0188	0.1418	0.0421	0.0018
3	rs10935137	134574718	0.9	0.0995502148251544	0.98	0.18597139562509	0.874858819160785	0.332142484935134	0.0102	0.0092	0.0923	0.0137	0.0499	0.0224	0.0182	0.0293	0.0012	0.0294	0.0384	0.0885	0.0028	0.0467	0.1141	0.0204	0.0175	0.0041	0.0019	0.0141	0.0161	0.1514	0.0187	0.1412	0.0421	0.0017
3	rs28434630	134576446	0.9	0.0995502148251544	0.98	0.18597139562509	0.892305926822033	0.349923911982725	0.0102	0.0092	0.0923	0.0137	0.0499	0.0224	0.0182	0.0292	0.0012	0.0294	0.0384	0.0885	0.0028	0.0467	0.1142	0.0204	0.0175	0.0041	0.0019	0.0141	0.0162	0.1515	0.0186	0.1411	0.0421	0.0017
3	rs75529866	134579672	0.9	0.0995502148251544	0.98	0.18597139562509	0.907340412249633	0.362050702933605	0.0102	0.0092	0.0922	0.0137	0.0499	0.0224	0.0183	0.0292	0.0012	0.0294	0.0384	0.0883	0.0028	0.0467	0.1142	0.0204	0.0175	0.0041	0.0019	0.0141	0.0162	0.1516	0.0186	0.1411	0.0422	0.0017
3	rs115873098	134589411	0.9	0.0995502148251544	0.98	0.18597139562509	0.927549652376938	0.371633636829433	0.0101	0.0092	0.0921	0.0135	0.0499	0.0224	0.0182	0.0292	0.0012	0.0294	0.0384	0.0882	0.0028	0.0467	0.1143	0.0205	0.0175	0.0041	0.0019	0.0141	0.0162	0.1519	0.0186	0.1411	0.0422	0.0017
3	rs62270280	134599234	0.9	0.0995502148251544	0.98	0.18597139562509	1.00307696479543	0.379885244802095	0.0101	0.0094	0.0922	0.0133	0.0498	0.0226	0.0182	0.0292	0.0012	0.0293	0.0383	0.0877	0.0028	0.0465	0.1144	0.0206	0.0174	0.0042	0.0019	0.0141	0.0162	0.1524	0.0186	0.1413	0.0423	0.0017
3	rs59916290	134600445	0.9	0.0995502148251544	0.99	0.161794913519683	1.01911246749476	0.400668508683093	0.0101	0.0094	0.0921	0.0132	0.0498	0.0226	0.0182	0.0292	0.0012	0.0293	0.0383	0.0876	0.0028	0.0464	0.1145	0.0206	0.0174	0.0042	0.0019	0.0141	0.0162	0.1525	0.0186	0.1413	0.0423	0.0017
3	rs73217014	134602767	0.9	0.0995502148251544	0.99	0.161794913519683	1.04842840342666	0.421359429142685	0.0101	0.0094	0.0921	0.0132	0.0498	0.0226	0.0182	0.0292	0.0012	0.0294	0.0383	0.0875	0.0028	0.0464	0.1145	0.0206	0.0174	0.0042	0.0019	0.0141	0.0162	0.1525	0.0186	0.1413	0.0423	0.0017
3	rs12695618	134603490	0.9	0.0995502148251544	1	0.139999700676332	1.08960509276784	0.4314803187659	0.0101	0.0094	0.092	0.0132	0.0498	0.0227	0.0182	0.0291	0.0012	0.0293	0.0383	0.0875	0.0028	0.0464	0.1145	0.0206	0.0174	0.0042	0.0019	0.0141	0.0162	0.1526	0.0185	0.1416	0.0423	0.0017
3	rs115695744	134614668	0.9	0.0995502148251544	1	0.139999700676332	1.03490301581387	0.35803709323957	0.0101	0.0095	0.0919	0.0132	0.0495	0.0228	0.0183	0.0293	0.0013	0.0294	0.0375	0.0869	0.0029	0.0463	0.1152	0.0208	0.018	0.0041	0.0019	0.0141	0.0162	0.1528	0.0185	0.1412	0.0422	0.0017
3	rs1515359	134614769	0.9	0.0995502148251544	1	0.139999700676332	1.05499837054353	0.372773127643343	0.0101	0.0095	0.0919	0.0132	0.0495	0.0228	0.0183	0.0293	0.0013	0.0294	0.0375	0.0868	0.0029	0.0463	0.1152	0.0208	0.018	0.0041	0.0019	0.0141	0.0162	0.1528	0.0185	0.1412	0.0422	0.0017
3	rs16842233	134617897	0.91	0.0827439743829911	1	0.139999700676332	0.92106912135342	0.332877989554627	0.01	0.0095	0.0918	0.0135	0.0494	0.0228	0.0184	0.0292	0.0014	0.0294	0.0373	0.0856	0.0029	0.0458	0.1159	0.0207	0.0182	0.004	0.0019	0.0145	0.0163	0.1528	0.0186	0.1413	0.0425	0.0017
3	rs1996242	134618819	0.91	0.0827439743829911	1	0.139999700676332	0.977942782041507	0.401185530752276	0.01	0.0096	0.0915	0.0136	0.0492	0.0229	0.0184	0.0291	0.0014	0.0294	0.0373	0.0853	0.0029	0.0457	0.1158	0.0206	0.0182	0.004	0.0019	0.0147	0.0163	0.153	0.0186	0.1416	0.0429	0.0018
3	rs16842235	134618953	0.91	0.0827439743829911	1	0.139999700676332	0.980154991965051	0.387034799202471	0.01	0.0096	0.0917	0.0136	0.0492	0.0229	0.0183	0.0291	0.0014	0.0294	0.0373	0.085	0.0029	0.0457	0.1158	0.0206	0.0182	0.004	0.0019	0.0147	0.0163	0.153	0.0186	0.1416	0.0429	0.0018
3	rs882340	134624806	0.91	0.0827439743829911	1	0.139999700676332	1.14089840945879	0.426871897939137	0.01	0.0095	0.0891	0.0145	0.0487	0.0236	0.0181	0.029	0.0017	0.0304	0.0392	0.079	0.0035	0.0447	0.1154	0.0216	0.0186	0.0042	0.0019	0.016	0.0171	0.1567	0.0191	0.1399	0.0419	0.0022
3	rs9870698	134625614	0.9	0.0995502148251544	1.01	0.120454976543865	1.11827510616206	0.419526246986788	0.0103	0.0092	0.0881	0.0148	0.0477	0.0235	0.0179	0.0287	0.0021	0.0303	0.0392	0.0772	0.0035	0.0449	0.1138	0.0217	0.0186	0.0046	0.0019	0.0173	0.0173	0.1603	0.0195	0.139	0.0415	0.0024
3	rs114509045	134626160	0.9	0.0995502148251544	1.02	0.103026239636585	1.11163957262815	0.321531407595795	0.0103	0.0091	0.0881	0.0149	0.0479	0.0236	0.0179	0.0287	0.0021	0.0304	0.0393	0.0771	0.0035	0.0449	0.1135	0.0216	0.0186	0.0044	0.0019	0.0174	0.0174	0.1606	0.0194	0.1389	0.0416	0.0024
3	rs36218	134626339	0.9	0.0995502148251544	1.02	0.103026239636585	1.13854665181679	0.348929055423898	0.0103	0.0091	0.0881	0.0149	0.048	0.0237	0.0179	0.0287	0.0021	0.0304	0.0394	0.077	0.0035	0.0449	0.1135	0.0215	0.0186	0.0043	0.0019	0.0174	0.0174	0.1606	0.0194	0.1388	0.0416	0.0024
3	rs36213	134629569	0.9	0.0995502148251544	1	0.139999700676332	0.99492683897812	0.445650545682155	0.0103	0.0092	0.0879	0.0149	0.0475	0.0229	0.0179	0.0287	0.0022	0.029	0.0392	0.0778	0.0036	0.045	0.1151	0.021	0.0186	0.0044	0.002	0.0178	0.017	0.1619	0.0195	0.1381	0.0416	0.0026
3	rs36209	134630495	0.9	0.0995502148251544	1	0.139999700676332	0.946600942689064	0.391522045866783	0.0103	0.0091	0.0875	0.015	0.0474	0.0228	0.0179	0.0287	0.0023	0.029	0.0392	0.0779	0.0036	0.045	0.115	0.021	0.0185	0.0044	0.0021	0.0178	0.0169	0.162	0.0198	0.138	0.0416	0.0026
3	rs7651682	134634318	0.9	0.0995502148251544	1	0.139999700676332	0.981858088022839	0.460075454014075	0.0103	0.0092	0.0873	0.0151	0.0473	0.0227	0.0179	0.0287	0.0023	0.0292	0.0392	0.0779	0.0036	0.045	0.115	0.021	0.0185	0.0044	0.0021	0.0179	0.0169	0.1622	0.0198	0.1378	0.0416	0.0027
3	rs11709198	134636524	0.9	0.0995502148251544	1	0.139999700676332	0.960234791660527	0.479494305227694	0.0102	0.0092	0.0873	0.0153	0.0473	0.0227	0.018	0.0287	0.0023	0.0292	0.0388	0.0774	0.0036	0.0452	0.1153	0.021	0.0185	0.0044	0.0021	0.0179	0.0168	0.1624	0.0198	0.1378	0.0415	0.0027
3	rs36193	134638836	0.9	0.0995502148251544	1	0.139999700676332	0.769279650975031	0.506392089881121	0.01	0.0091	0.0858	0.0166	0.0474	0.0231	0.0187	0.0283	0.0024	0.0307	0.0384	0.0768	0.0036	0.045	0.1171	0.0207	0.019	0.0044	0.0023	0.0185	0.0166	0.1624	0.0199	0.1346	0.0413	0.0025
3	rs61322201	134645601	0.89	0.118826527661215	1	0.139999700676332	0.808423137824531	0.605407720328788	0.0102	0.0092	0.0847	0.0173	0.0471	0.0229	0.0187	0.0284	0.0025	0.0325	0.0381	0.0757	0.0038	0.0462	0.1158	0.0203	0.0192	0.0046	0.0028	0.0187	0.017	0.1624	0.0199	0.1329	0.0412	0.0032
3	rs73224343	134646002	0.89	0.118826527661215	1	0.139999700676332	0.765289136943494	0.554091948615859	0.0102	0.0092	0.0847	0.0174	0.0471	0.0229	0.0187	0.0285	0.0025	0.0325	0.038	0.0757	0.0038	0.0463	0.1158	0.0203	0.0192	0.0046	0.0028	0.0187	0.0171	0.1624	0.0199	0.1328	0.0412	0.0032
3	rs36175	134650449	0.88	0.140769569262351	1	0.139999700676332	0.806226470179427	0.648275234804357	0.0103	0.0092	0.0844	0.0174	0.0471	0.0227	0.0187	0.0285	0.0026	0.0329	0.0378	0.0754	0.0039	0.047	0.1158	0.0201	0.0192	0.0047	0.0029	0.0186	0.0172	0.1625	0.02	0.1322	0.0411	0.0034
3	rs115647432	134650491	0.88	0.140769569262351	1	0.139999700676332	0.800511569881603	0.63197445647174	0.0103	0.0092	0.0844	0.0174	0.0471	0.0228	0.0188	0.0285	0.0026	0.0329	0.0378	0.0754	0.0039	0.047	0.1158	0.0202	0.0192	0.0047	0.0029	0.0186	0.0172	0.1625	0.02	0.1322	0.0408	0.0034
3	rs3772664	134651011	0.88	0.140769569262351	1	0.139999700676332	0.797855828755075	0.619812838898811	0.0103	0.0092	0.0843	0.0174	0.0471	0.0228	0.0189	0.0285	0.0026	0.0329	0.0378	0.0754	0.0039	0.047	0.1158	0.0202	0.0192	0.0047	0.0029	0.0186	0.0172	0.1625	0.02	0.1321	0.0408	0.0034
3	rs36168	134652576	0.88	0.140769569262351	1	0.139999700676332	0.826485139666151	0.530873141200449	0.0102	0.0092	0.0843	0.0176	0.0476	0.0224	0.0189	0.0284	0.0026	0.0331	0.0379	0.0752	0.0038	0.0474	0.1157	0.0203	0.0188	0.0049	0.0029	0.0185	0.0172	0.1625	0.02	0.1314	0.0409	0.0036
3	rs58195225	134657809	0.88	0.140769569262351	1	0.139999700676332	0.793100683273826	0.481936262654494	0.0101	0.0092	0.0842	0.0177	0.0475	0.0223	0.0187	0.0285	0.0026	0.0329	0.0379	0.0754	0.0037	0.0475	0.1155	0.0204	0.019	0.0049	0.003	0.0184	0.0172	0.1628	0.0203	0.1312	0.0407	0.0036
3	rs9874260	134659551	0.88	0.140769569262351	1	0.139999700676332	0.865058313706428	0.530734018933312	0.0101	0.0092	0.0842	0.0177	0.0473	0.0223	0.0186	0.0286	0.0026	0.0328	0.0379	0.0755	0.0035	0.0476	0.1154	0.0205	0.0193	0.005	0.003	0.0184	0.0173	0.163	0.0206	0.1307	0.0404	0.0037
3	rs76923320	134669827	0.88	0.140769569262351	1	0.139999700676332	0.819839868987151	0.479629885376143	0.0101	0.0091	0.0842	0.0179	0.0474	0.0222	0.0187	0.0288	0.0026	0.0327	0.0381	0.0759	0.0035	0.0479	0.1146	0.0206	0.0191	0.0049	0.0028	0.0183	0.0173	0.1636	0.021	0.1301	0.0404	0.0038
3	rs77546042	134670080	0.88	0.140769569262351	0.99	0.161794913519683	0.820076803641151	0.480307934763539	0.0101	0.0091	0.0842	0.0179	0.0474	0.0222	0.0187	0.0288	0.0026	0.0327	0.0381	0.0759	0.0035	0.0479	0.1146	0.0206	0.0191	0.0049	0.0028	0.0183	0.0173	0.1636	0.021	0.1301	0.0404	0.0038
3	rs7644369	134670524	0.88	0.140769569262351	0.98	0.18597139562509	0.82339697372466	0.471647697668966	0.0101	0.0091	0.0842	0.0179	0.0475	0.0222	0.0187	0.0288	0.0026	0.0327	0.0381	0.0759	0.0035	0.0479	0.1146	0.0206	0.0188	0.0049	0.0028	0.0184	0.0173	0.1636	0.0211	0.1302	0.0404	0.0038
3	rs75297007	134679199	0.88	0.140769569262351	0.98	0.18597139562509	0.838488530230465	0.49460370636102	0.0102	0.0091	0.0845	0.0179	0.0472	0.0221	0.0187	0.0288	0.0026	0.0326	0.038	0.076	0.0034	0.0479	0.1145	0.0207	0.0188	0.0049	0.0028	0.0183	0.0173	0.1638	0.0209	0.1302	0.0402	0.0038
3	rs936323	134682633	0.88	0.140769569262351	0.97	0.212655582583661	0.845437940019558	0.515624675234527	0.0102	0.0091	0.0845	0.0179	0.0471	0.0221	0.0187	0.0289	0.0026	0.0326	0.038	0.076	0.0034	0.0479	0.1145	0.0207	0.0189	0.0049	0.0028	0.0183	0.0174	0.1638	0.0209	0.1301	0.0402	0.0038
3	rs115058215	134684152	0.88	0.140769569262351	0.98	0.18597139562509	0.735650407623342	0.420049792609365	0.0102	0.0091	0.0845	0.0179	0.0468	0.0221	0.0187	0.0289	0.0026	0.0326	0.0379	0.0761	0.0034	0.048	0.1147	0.0207	0.0188	0.0049	0.0028	0.0183	0.0173	0.1639	0.0209	0.1301	0.0401	0.0038
3	rs4955532	134693397	0.87	0.165571370278195	0.97	0.212655582583661	0.873965934876583	0.343100773282828	0.0103	0.0088	0.084	0.0184	0.0457	0.0219	0.0183	0.0302	0.0029	0.0323	0.037	0.0784	0.0031	0.0508	0.114	0.0197	0.0191	0.0048	0.0029	0.0178	0.0174	0.163	0.0218	0.1292	0.0391	0.0042
3	rs62270358	134693427	0.87	0.165571370278195	0.97	0.212655582583661	0.846318342253759	0.32590994164905	0.0103	0.0088	0.084	0.0184	0.0457	0.0219	0.0183	0.0302	0.0029	0.0323	0.037	0.0784	0.0031	0.0507	0.1138	0.0197	0.0191	0.0048	0.0029	0.0178	0.0174	0.163	0.0218	0.1293	0.0391	0.0042
3	rs17282355	134696331	0.87	0.165571370278195	0.97	0.212655582583661	0.697305716194478	0.282582462987247	0.0104	0.0088	0.0851	0.0189	0.0456	0.0224	0.0192	0.0308	0.0029	0.0316	0.0376	0.0786	0.003	0.0512	0.1119	0.0199	0.0193	0.0044	0.0029	0.018	0.0173	0.1618	0.0226	0.1274	0.0391	0.0042
3	rs36111	134700092	0.87	0.165571370278195	0.97	0.212655582583661	0.669456234708941	0.237765735486147	0.0104	0.0087	0.0857	0.0191	0.0456	0.0225	0.0196	0.0309	0.0029	0.0322	0.0373	0.0787	0.003	0.0515	0.1107	0.0199	0.0197	0.0042	0.0029	0.0182	0.0173	0.1613	0.0231	0.1265	0.039	0.0041
3	rs36094	134710656	0.87	0.165571370278195	0.97	0.212655582583661	0.669239540595554	0.199784792251232	0.0104	0.0088	0.0863	0.0192	0.045	0.0223	0.0198	0.0312	0.0028	0.0321	0.0374	0.0787	0.003	0.0517	0.1104	0.02	0.0195	0.0039	0.0029	0.0185	0.0174	0.1608	0.0234	0.1263	0.0389	0.0042
3	rs111686583	134713218	0.87	0.165571370278195	0.97	0.212655582583661	0.601883439880801	0.193963484388517	0.0104	0.0087	0.0863	0.0193	0.0449	0.0223	0.0199	0.0312	0.0028	0.0321	0.0374	0.0788	0.0029	0.0517	0.1104	0.02	0.0196	0.0038	0.0029	0.0185	0.0174	0.1608	0.0234	0.1261	0.039	0.0041
3	rs62273106	134726153	0.87	0.165571370278195	0.97	0.212655582583661	0.58167388635091	0.18118205421371	0.0103	0.0087	0.0862	0.0193	0.0449	0.0223	0.0199	0.0313	0.0029	0.0321	0.0374	0.0789	0.0029	0.0516	0.1104	0.02	0.0196	0.0038	0.0029	0.0185	0.0175	0.1607	0.0235	0.1259	0.039	0.0041
3	rs4102409	134729959	0.87	0.165571370278195	0.97	0.212655582583661	0.571555065218445	0.19863675037244	0.0103	0.0087	0.0862	0.0194	0.0448	0.0224	0.0199	0.0313	0.003	0.0321	0.0376	0.079	0.0029	0.0516	0.1104	0.02	0.0197	0.0038	0.0029	0.0186	0.0175	0.1607	0.0235	0.1256	0.039	0.0041
3	rs36059	134732732	0.87	0.165571370278195	0.98	0.18597139562509	0.573841408828984	0.171174460519214	0.0102	0.0088	0.0861	0.0194	0.0448	0.0224	0.02	0.0313	0.003	0.0321	0.038	0.0793	0.0028	0.0517	0.1099	0.0201	0.0197	0.0037	0.0029	0.0184	0.0176	0.1607	0.0235	0.1255	0.0391	0.004
3	rs40347	134733516	0.87	0.165571370278195	0.98	0.18597139562509	0.582486963307545	0.170085720381327	0.0101	0.0087	0.086	0.0194	0.0447	0.0224	0.02	0.0313	0.0031	0.0322	0.0381	0.0793	0.0028	0.0517	0.1096	0.0201	0.0198	0.0037	0.0029	0.0184	0.0176	0.161	0.0236	0.1254	0.0391	0.004
3	rs55801707	134740345	0.87	0.165571370278195	0.98	0.18597139562509	0.649083138853132	0.13032226683604	0.01	0.0087	0.0853	0.0196	0.0441	0.0223	0.0201	0.0315	0.003	0.0328	0.0392	0.0803	0.0026	0.0521	0.1088	0.0203	0.0199	0.0037	0.0029	0.0187	0.0178	0.1607	0.0241	0.1231	0.0392	0.0043
3	rs115540915	134743897	0.87	0.165571370278195	0.98	0.18597139562509	0.647730329749066	0.134296993550187	0.01	0.0086	0.0853	0.0196	0.0442	0.0223	0.0201	0.0315	0.003	0.0328	0.0392	0.0803	0.0026	0.0521	0.1087	0.0202	0.02	0.0037	0.0028	0.0187	0.0178	0.1607	0.0241	0.1232	0.0392	0.0043
3	rs9838545	134751733	0.87	0.165571370278195	0.98	0.18597139562509	0.654221187714036	0.138040127935072	0.0099	0.0086	0.0853	0.0197	0.0443	0.0223	0.0201	0.0315	0.003	0.0327	0.0391	0.0805	0.0026	0.052	0.1087	0.0202	0.0201	0.0037	0.0028	0.0186	0.0178	0.1609	0.0242	0.123	0.0393	0.0043
3	rs36037	134753629	0.87	0.165571370278195	0.98	0.18597139562509	0.638155216141438	0.129514703686575	0.0099	0.0086	0.0852	0.0197	0.0444	0.0224	0.0201	0.0315	0.003	0.0327	0.0391	0.0805	0.0026	0.052	0.1087	0.0202	0.0201	0.0037	0.0028	0.0185	0.0178	0.1609	0.0242	0.123	0.0393	0.0043
3	rs12638079	134753876	0.87	0.165571370278195	0.98	0.18597139562509	0.639074440587896	0.130412110841988	0.0099	0.0086	0.0851	0.0197	0.0444	0.0224	0.0201	0.0315	0.003	0.0327	0.0391	0.0805	0.0026	0.052	0.1087	0.0203	0.0201	0.0037	0.0028	0.0185	0.0178	0.1609	0.0242	0.123	0.0393	0.0043
3	rs1530653	134763397	0.87	0.165571370278195	0.98	0.18597139562509	0.303697117865715	0.0952680550137495	0.0083	0.0084	0.0863	0.0199	0.0433	0.0233	0.0201	0.0313	0.0025	0.0319	0.0405	0.0853	0.0021	0.0509	0.1079	0.0207	0.0209	0.0033	0.0026	0.0213	0.0174	0.1576	0.0238	0.121	0.0406	0.0035
3	rs6793764	134763766	0.87	0.165571370278195	0.99	0.161794913519683	0.302864472910473	0.0953477608535485	0.0083	0.0084	0.0863	0.0199	0.0433	0.0233	0.0201	0.0313	0.0025	0.0319	0.0405	0.0853	0.0021	0.0509	0.1079	0.0207	0.0209	0.0033	0.0026	0.0213	0.0174	0.1576	0.0238	0.121	0.0406	0.0035
3	rs253876	134768915	0.87	0.165571370278195	0.99	0.161794913519683	0.322472632733694	0.102627730579959	0.0081	0.0084	0.0866	0.0199	0.0429	0.0235	0.0201	0.0314	0.0025	0.0318	0.0407	0.0861	0.002	0.0508	0.1078	0.0206	0.021	0.0032	0.0026	0.0216	0.0169	0.1577	0.0238	0.1209	0.0406	0.0033
3	rs6778165	134778492	0.87	0.165571370278195	0.99	0.161794913519683	0.280983174150793	0.0975901499978567	0.008	0.0083	0.0873	0.0201	0.0431	0.0235	0.02	0.0315	0.0024	0.0316	0.0409	0.0869	0.0019	0.0506	0.1081	0.0204	0.0209	0.0031	0.0026	0.0217	0.0168	0.158	0.024	0.1196	0.0407	0.0031
3	rs114341326	134784158	0.87	0.165571370278195	0.99	0.161794913519683	0.261561203049129	0.105100556467389	0.0079	0.0082	0.0872	0.0202	0.0431	0.0235	0.02	0.0314	0.0024	0.0315	0.0409	0.087	0.0019	0.0505	0.1082	0.0204	0.0208	0.0031	0.0026	0.0217	0.0166	0.158	0.0241	0.1196	0.0407	0.0031
3	rs73216201	134795700	0.87	0.165571370278195	0.99	0.161794913519683	0.257237823783892	0.101726761465826	0.0079	0.0082	0.0871	0.0204	0.043	0.0235	0.02	0.0314	0.0024	0.0315	0.0409	0.0873	0.0019	0.0505	0.1083	0.0203	0.0208	0.0031	0.0026	0.0219	0.0163	0.1578	0.0243	0.1194	0.0407	0.003
3	rs115179602	134796185	0.87	0.165571370278195	0.99	0.161794913519683	0.273606098786806	0.101073454066967	0.0079	0.0082	0.0871	0.0204	0.0428	0.0235	0.02	0.0315	0.0024	0.0315	0.041	0.0873	0.0019	0.0505	0.1083	0.0204	0.0208	0.0031	0.0026	0.0219	0.0164	0.1576	0.0244	0.1194	0.0408	0.003
3	rs116725917	134802379	0.87	0.165571370278195	1	0.139999700676332	0.267020546791475	0.104356314327584	0.0079	0.0082	0.0872	0.0205	0.0428	0.0235	0.02	0.0314	0.0023	0.0315	0.041	0.0873	0.0019	0.0505	0.1083	0.0205	0.0209	0.0031	0.0026	0.022	0.0162	0.1574	0.0245	0.1193	0.0409	0.0029
3	rs114807680	134804491	0.87	0.165571370278195	1	0.139999700676332	0.264510751194477	0.105763820788378	0.0079	0.0082	0.0872	0.0205	0.0428	0.0235	0.02	0.0314	0.0023	0.0315	0.041	0.0873	0.0019	0.0504	0.1083	0.0206	0.021	0.0031	0.0026	0.022	0.0162	0.1573	0.0245	0.1192	0.0409	0.0029
3	rs959563	134806169	0.87	0.165571370278195	1	0.139999700676332	0.264419728058715	0.106678437841221	0.0079	0.0082	0.0872	0.0205	0.0428	0.0235	0.02	0.0314	0.0023	0.0315	0.041	0.0874	0.0019	0.0504	0.1083	0.0206	0.021	0.0031	0.0026	0.0221	0.0161	0.1573	0.0246	0.1192	0.0409	0.0029
3	rs78690211	134815187	0.88	0.140769569262351	1	0.139999700676332	0.106212251935315	0.0581758570842213	0.0074	0.0081	0.087	0.0192	0.0438	0.023	0.0197	0.0318	0.002	0.0314	0.0422	0.0931	0.0015	0.05	0.1103	0.0195	0.0204	0.003	0.0025	0.0222	0.0149	0.1564	0.026	0.1147	0.043	0.002
3	rs7372166	134816062	0.88	0.140769569262351	1	0.139999700676332	0.0954222537450492	0.0684894613515642	0.0071	0.0079	0.0865	0.0189	0.044	0.0231	0.0197	0.0325	0.0015	0.0313	0.0428	0.0964	0.0012	0.0495	0.1109	0.019	0.0203	0.0029	0.0022	0.0222	0.0144	0.1564	0.0262	0.1125	0.0438	0.0016
3	rs9847974	134816828	0.88	0.140769569262351	1	0.139999700676332	0.106935836634696	0.0642925244573774	0.007	0.008	0.0865	0.019	0.0441	0.0231	0.0196	0.0327	0.0014	0.0312	0.0425	0.0968	0.0011	0.0494	0.1112	0.0188	0.0203	0.0029	0.0022	0.022	0.0141	0.1565	0.0265	0.1119	0.0446	0.0015
3	rs114991145	134818474	0.88	0.140769569262351	0.99	0.161794913519683	0.114367763770029	0.0666870160344164	0.007	0.008	0.0867	0.0191	0.0438	0.023	0.0196	0.0326	0.0014	0.0312	0.0423	0.0969	0.0011	0.0495	0.111	0.0188	0.0203	0.0029	0.0022	0.022	0.0141	0.1566	0.0266	0.1121	0.0447	0.0015
3	rs7374822	134820184	0.88	0.140769569262351	1	0.139999700676332	0.118185344035319	0.0682108564258629	0.007	0.008	0.0868	0.0192	0.0437	0.023	0.0196	0.0326	0.0014	0.0312	0.042	0.097	0.0012	0.0494	0.1111	0.0188	0.0203	0.0029	0.0023	0.0219	0.0141	0.1566	0.0266	0.1122	0.0448	0.0015
3	rs11718934	134826628	0.88	0.140769569262351	1.01	0.120454976543865	0.117757368682104	0.0738002367806995	0.0069	0.008	0.0869	0.0192	0.0437	0.0231	0.0197	0.0326	0.0014	0.0311	0.0418	0.0973	0.0012	0.0494	0.1109	0.0187	0.0204	0.0029	0.0023	0.0219	0.014	0.1565	0.0267	0.1121	0.045	0.0015
3	rs9813334	134829562	0.88	0.140769569262351	1.01	0.120454976543865	0.112890014686364	0.0756067560778512	0.0069	0.008	0.0868	0.0192	0.0438	0.0231	0.0197	0.0327	0.0014	0.0311	0.0417	0.0973	0.0012	0.0494	0.1108	0.0187	0.0204	0.0029	0.0023	0.0218	0.014	0.1565	0.0267	0.1121	0.045	0.0015
3	rs73218217	134838234	0.87	0.165571370278195	1.01	0.120454976543865	0.103875037490147	0.0902218807645841	0.0064	0.008	0.0874	0.0194	0.0437	0.023	0.0198	0.0325	0.0015	0.0311	0.0416	0.098	0.0012	0.0495	0.1114	0.0186	0.0208	0.0029	0.0022	0.0218	0.014	0.1562	0.0267	0.1113	0.0443	0.0015
3	rs7625747	134845693	0.87	0.165571370278195	1.01	0.120454976543865	0.111093815705343	0.100991905933729	0.0062	0.008	0.0876	0.0195	0.0437	0.023	0.0199	0.0325	0.0015	0.031	0.0416	0.0982	0.0013	0.0495	0.1118	0.0185	0.021	0.0029	0.0022	0.0218	0.014	0.156	0.0266	0.1111	0.0441	0.0015
3	rs1404579	134846810	0.87	0.165571370278195	1.01	0.120454976543865	0.123072994664052	0.113250292166019	0.006	0.008	0.0878	0.0195	0.0437	0.0231	0.0201	0.0325	0.0015	0.031	0.0419	0.0977	0.0013	0.0498	0.1118	0.0185	0.021	0.0029	0.0022	0.0217	0.0141	0.1559	0.0265	0.1111	0.0443	0.0015
3	rs13076510	134848853	0.87	0.165571370278195	1.01	0.120454976543865	0.13630530185783	0.1250623182738	0.0057	0.0081	0.0879	0.0195	0.0437	0.0231	0.0201	0.0324	0.0015	0.0308	0.0423	0.0977	0.0013	0.0504	0.112	0.0182	0.021	0.0029	0.0022	0.0213	0.014	0.1555	0.0263	0.1108	0.0454	0.0013
3	rs6801065	134854242	0.88	0.140769569262351	1.01	0.120454976543865	0.134815274233222	0.130591867625126	0.0058	0.0081	0.0879	0.0194	0.0437	0.0232	0.0202	0.0322	0.0015	0.0306	0.043	0.0973	0.0013	0.0508	0.1119	0.0182	0.021	0.0028	0.0021	0.0207	0.0138	0.1555	0.0261	0.1113	0.0455	0.0013
3	rs9845977	134858609	0.88	0.140769569262351	1.01	0.120454976543865	0.129768330475344	0.120406618012422	0.0058	0.0081	0.088	0.0194	0.0438	0.0232	0.0202	0.0322	0.0015	0.0306	0.043	0.0972	0.0013	0.0508	0.112	0.0182	0.0209	0.0028	0.0021	0.0206	0.0138	0.1555	0.0261	0.1114	0.0454	0.0013
3	rs114520443	134868129	0.88	0.140769569262351	1.02	0.103026239636585	0.105066165506093	0.0928102413638975	0.0057	0.008	0.0883	0.0195	0.0438	0.0234	0.0198	0.0321	0.0015	0.0307	0.0433	0.0979	0.0016	0.0495	0.1115	0.0179	0.0205	0.0027	0.0021	0.0206	0.0136	0.1561	0.0261	0.1118	0.0461	0.0012
3	rs73218244	134876919	0.88	0.140769569262351	1.02	0.103026239636585	0.104086176307743	0.104604167606527	0.0057	0.008	0.0884	0.0195	0.0439	0.0234	0.0196	0.032	0.0016	0.0308	0.0434	0.0982	0.0017	0.0489	0.1113	0.0177	0.0203	0.0027	0.0021	0.0205	0.0135	0.1564	0.0261	0.1119	0.0463	0.0012
3	rs13087756	134877296	0.88	0.140769569262351	1.03	0.0875760293110768	0.104906860304309	0.107679661383449	0.0057	0.008	0.0884	0.0195	0.0439	0.0234	0.0196	0.032	0.0016	0.0308	0.0434	0.0982	0.0017	0.0489	0.1113	0.0177	0.0203	0.0027	0.0021	0.0205	0.0135	0.1564	0.0261	0.1119	0.0463	0.0012
3	rs4894248	134886890	0.88	0.140769569262351	1.03	0.0875760293110768	0.097893204643587	0.0824075857190502	0.0056	0.008	0.0885	0.0196	0.0437	0.0233	0.0195	0.0319	0.0015	0.0309	0.0435	0.0988	0.0017	0.049	0.1109	0.0177	0.0202	0.0028	0.0021	0.0204	0.0133	0.1564	0.0261	0.1121	0.0466	0.0013
3	rs115014278	134889961	0.88	0.140769569262351	1.03	0.0875760293110768	0.0932618390977835	0.0902218807645841	0.0056	0.0079	0.0886	0.0196	0.0436	0.0233	0.0195	0.0318	0.0015	0.0309	0.0435	0.099	0.0016	0.0489	0.111	0.0177	0.0204	0.0028	0.0021	0.0202	0.0132	0.1561	0.0262	0.1122	0.0468	0.0013
3	rs1501219	134891032	0.88	0.140769569262351	1.04	0.0739648219953096	0.092794166587624	0.0968671493317768	0.0056	0.0079	0.0887	0.0196	0.0436	0.0233	0.0195	0.0318	0.0015	0.0309	0.0435	0.0991	0.0016	0.0488	0.111	0.0177	0.0204	0.0028	0.0021	0.0201	0.0132	0.156	0.0262	0.1122	0.0468	0.0013
3	rs34511001	134891709	0.88	0.140769569262351	1.04	0.0739648219953096	0.089971020727302	0.0935211853224141	0.0056	0.0079	0.0887	0.0196	0.0436	0.0233	0.0195	0.0317	0.0015	0.0308	0.0435	0.0992	0.0016	0.0487	0.1111	0.0177	0.0205	0.0028	0.0021	0.0201	0.0132	0.1559	0.0262	0.1122	0.0469	0.0012
3	rs9866254	134892267	0.88	0.140769569262351	1.04	0.0739648219953096	0.0902846658599796	0.0983959544946458	0.0056	0.0078	0.0887	0.0197	0.0436	0.0234	0.0196	0.0317	0.0014	0.0308	0.0435	0.0992	0.0016	0.0487	0.1111	0.0178	0.0206	0.0028	0.0021	0.02	0.0131	0.1559	0.0262	0.1122	0.0469	0.0012
3	rs112360293	134892890	0.88	0.140769569262351	1.04	0.0739648219953096	0.0851161983943261	0.112909624649044	0.0056	0.0077	0.0888	0.0198	0.0437	0.0235	0.0197	0.0316	0.0015	0.0308	0.0435	0.0996	0.0016	0.0484	0.1113	0.0178	0.0207	0.0028	0.0021	0.0198	0.013	0.1558	0.0262	0.1123	0.0469	0.0012
3	rs1042787	134898742	0.88	0.140769569262351	1.04	0.0739648219953096	0.082581496352284	0.204925658155829	0.0057	0.0077	0.0878	0.0199	0.0436	0.0238	0.0212	0.0314	0.0015	0.0306	0.0434	0.0999	0.0017	0.048	0.1114	0.0179	0.021	0.0028	0.0021	0.0192	0.0129	0.1555	0.026	0.1123	0.0469	0.0012
3	rs111471524	134904809	0.88	0.140769569262351	1.04	0.0739648219953096	0.0663290550821351	0.154910747788584	0.0057	0.0077	0.0877	0.0199	0.0437	0.0237	0.0212	0.0313	0.0015	0.0308	0.0434	0.1	0.0017	0.0486	0.1115	0.0179	0.0211	0.0028	0.002	0.0192	0.0129	0.1547	0.026	0.1123	0.0468	0.0012
3	rs1021753	134909559	0.88	0.140769569262351	1.04	0.0739648219953096	0.0624459402809803	0.157693680167223	0.0057	0.0078	0.0876	0.0199	0.0437	0.0237	0.0212	0.0312	0.0015	0.0308	0.0433	0.1	0.0017	0.0491	0.1116	0.0179	0.0212	0.0028	0.002	0.0191	0.0128	0.1543	0.0259	0.1124	0.0467	0.0013
3	rs17710899	134912191	0.88	0.140769569262351	1.03	0.0875760293110768	0.0474015863172845	0.132937024043414	0.0058	0.0081	0.087	0.0198	0.0439	0.0238	0.0212	0.0309	0.0016	0.0309	0.0431	0.1002	0.0019	0.0488	0.1119	0.0179	0.0211	0.0029	0.002	0.0191	0.0127	0.1541	0.0256	0.1127	0.0468	0.0014
3	rs28733821	134912920	0.88	0.140769569262351	1.02	0.103026239636585	0.0463023435208114	0.141172662653769	0.0058	0.0081	0.087	0.0198	0.0439	0.0238	0.0212	0.0308	0.0016	0.031	0.0431	0.1002	0.0019	0.0487	0.112	0.0179	0.0211	0.0028	0.002	0.0191	0.0128	0.154	0.0255	0.1127	0.047	0.0014
3	rs115108528	134913572	0.88	0.140769569262351	1.02	0.103026239636585	0.0430642981210866	0.130681780387496	0.0058	0.0081	0.0869	0.0198	0.044	0.0238	0.0212	0.0308	0.0016	0.0311	0.0431	0.1001	0.0019	0.0487	0.112	0.0179	0.0211	0.0028	0.002	0.0191	0.0128	0.1539	0.0256	0.1127	0.047	0.0014
3	rs7615195	134928840	0.88	0.140769569262351	1.01	0.120454976543865	0.0194559285439938	0.128709003578474	0.0063	0.0083	0.0859	0.0197	0.0443	0.0237	0.0212	0.0303	0.0016	0.0319	0.043	0.1005	0.0023	0.0478	0.1122	0.0179	0.0215	0.0032	0.0021	0.0189	0.0126	0.1528	0.0254	0.1132	0.0467	0.0017
3	rs114436917	134932805	0.88	0.140769569262351	1.01	0.120454976543865	0.0131898367246267	0.120930346404373	0.0063	0.0084	0.086	0.0197	0.0446	0.0237	0.0212	0.0301	0.0017	0.0322	0.043	0.1005	0.0024	0.0476	0.1123	0.0179	0.0216	0.0033	0.0021	0.0189	0.0128	0.152	0.0254	0.1127	0.0466	0.0017
3	rs114771232	134935026	0.88	0.140769569262351	1.01	0.120454976543865	0.0109184687152597	0.116075670936253	0.0063	0.0085	0.086	0.0197	0.0448	0.0237	0.0212	0.03	0.0017	0.0324	0.043	0.1006	0.0025	0.0476	0.1124	0.0179	0.0216	0.0034	0.0021	0.0189	0.0129	0.1517	0.0254	0.1124	0.0466	0.0018
3	rs72630179	134935220	0.88	0.140769569262351	1.01	0.120454976543865	0.0110236692875539	0.118320283111515	0.0063	0.0085	0.086	0.0197	0.0448	0.0237	0.0212	0.03	0.0017	0.0324	0.043	0.1006	0.0025	0.0476	0.1124	0.0179	0.0216	0.0034	0.0021	0.0189	0.0129	0.1517	0.0254	0.1123	0.0466	0.0018
3	rs6788428	134940368	0.88	0.140769569262351	1.01	0.120454976543865	0.011315487044204	0.117714364705915	0.0064	0.0086	0.0863	0.0197	0.045	0.0237	0.0212	0.0299	0.0017	0.0325	0.0431	0.1005	0.0025	0.0475	0.1123	0.0179	0.0214	0.0035	0.0021	0.019	0.0131	0.1515	0.0254	0.1121	0.0466	0.0018
3	rs79987238	134944083	0.88	0.140769569262351	1.01	0.120454976543865	0.0114406803728728	0.121629979884351	0.0064	0.0086	0.0862	0.0197	0.045	0.0237	0.0212	0.0299	0.0017	0.0325	0.0431	0.1005	0.0025	0.0475	0.1123	0.0179	0.0214	0.0035	0.0021	0.019	0.0131	0.1515	0.0254	0.1121	0.0466	0.0018
3	rs111989812	134954472	0.88	0.140769569262351	1.01	0.120454976543865	0.0104463871164183	0.114274638634281	0.0063	0.0086	0.0857	0.0198	0.0451	0.0237	0.0211	0.0298	0.0017	0.0327	0.0431	0.1008	0.0026	0.0474	0.1125	0.0178	0.0213	0.0035	0.0022	0.0189	0.0132	0.1512	0.0253	0.1123	0.0465	0.0019
3	rs1501214	134954743	0.88	0.140769569262351	1.01	0.120454976543865	0.0105481457284214	0.116075670936253	0.0063	0.0086	0.0857	0.0198	0.0451	0.0237	0.0211	0.0298	0.0017	0.0327	0.0431	0.1008	0.0026	0.0474	0.1125	0.0178	0.0213	0.0035	0.0022	0.0189	0.0132	0.1512	0.0253	0.1123	0.0465	0.0019
3	rs11925678	134954848	0.88	0.140769569262351	1.01	0.120454976543865	0.00773687393575153	0.109440447081731	0.0063	0.0086	0.0856	0.0199	0.0452	0.0237	0.0212	0.03	0.0017	0.033	0.0431	0.101	0.0025	0.0474	0.1126	0.0177	0.0212	0.0035	0.0019	0.0189	0.0131	0.1509	0.0252	0.1123	0.0465	0.0019
3	rs35879719	134955209	0.88	0.140769569262351	1.01	0.120454976543865	0.00517470011837393	0.140895232117075	0.0065	0.0087	0.0861	0.0204	0.0455	0.0236	0.0217	0.0297	0.0019	0.0338	0.0429	0.1016	0.0026	0.0472	0.113	0.0179	0.0213	0.0035	0.0019	0.0188	0.013	0.1485	0.0251	0.1119	0.046	0.0021
3	rs9865620	134955715	0.89	0.118826527661215	0.97	0.212655582583661	0.00471830526045888	0.147420018860271	0.0065	0.0085	0.086	0.0205	0.0463	0.024	0.0224	0.029	0.0019	0.0347	0.043	0.1021	0.0026	0.0462	0.1139	0.0178	0.0211	0.0034	0.0018	0.0189	0.0131	0.1473	0.0245	0.1115	0.0456	0.0024
3	rs6782633	134956085	0.89	0.118826527661215	0.97	0.212655582583661	0.00394794763405632	0.138131894503639	0.0064	0.0085	0.0861	0.0203	0.0467	0.0239	0.0224	0.0289	0.0019	0.0356	0.0431	0.1027	0.0025	0.0461	0.1145	0.0177	0.0206	0.0034	0.0017	0.0189	0.0131	0.1467	0.0244	0.1115	0.045	0.0024
3	rs4626121	134958418	0.89	0.118826527661215	0.97	0.212655582583661	0.00239809123610464	0.167423667805137	0.0065	0.0083	0.0863	0.02	0.0475	0.0236	0.0222	0.0286	0.0018	0.0367	0.0428	0.1036	0.0024	0.0463	0.1163	0.018	0.0201	0.0034	0.0015	0.019	0.0132	0.1453	0.0239	0.1112	0.0439	0.0025
3	rs58343608	134959888	0.89	0.118826527661215	0.96	0.241969076141015	0.00234939581571664	0.176153648403941	0.0065	0.0083	0.0863	0.0199	0.0475	0.0236	0.0222	0.0286	0.0018	0.0367	0.0429	0.1036	0.0024	0.0463	0.1163	0.018	0.02	0.0034	0.0015	0.019	0.0132	0.1452	0.0239	0.1112	0.0439	0.0025
3	rs3182239	134978236	0.89	0.118826527661215	0.96	0.241969076141015	0.00220646886432166	0.148549249188577	0.0065	0.0083	0.0863	0.0199	0.0476	0.0235	0.0221	0.0287	0.0018	0.0369	0.0429	0.1036	0.0024	0.0463	0.1163	0.018	0.02	0.0035	0.0015	0.0191	0.0132	0.145	0.0239	0.1112	0.0438	0.0025
3	rs17774248	134980222	0.89	0.118826527661215	0.96	0.241969076141015	0.00304601445785782	0.152906573377713	0.0065	0.0083	0.0864	0.0199	0.0476	0.0235	0.0221	0.0287	0.0018	0.0369	0.0429	0.1037	0.0024	0.0463	0.1164	0.018	0.02	0.0035	0.0012	0.0191	0.0132	0.1451	0.024	0.1113	0.0438	0.0025
3	rs114634259	134986454	0.89	0.118826527661215	0.96	0.241969076141015	0.00303373750650495	0.150248902051646	0.0064	0.0082	0.0864	0.0198	0.0476	0.0235	0.0221	0.0288	0.0018	0.0369	0.043	0.1037	0.0024	0.0463	0.1164	0.018	0.02	0.0035	0.0012	0.0191	0.0132	0.145	0.024	0.1113	0.0438	0.0025
3	rs114575875	135007293	0.89	0.118826527661215	0.96	0.241969076141015	0.00261370222735056	0.125948150301075	0.0064	0.0082	0.0864	0.0197	0.0477	0.0234	0.022	0.0289	0.0019	0.0371	0.0431	0.1036	0.0024	0.0464	0.1161	0.0181	0.0198	0.0035	0.0012	0.0192	0.0132	0.1447	0.024	0.1113	0.0438	0.0025
3	rs115143235	135007438	0.89	0.118826527661215	0.96	0.241969076141015	0.00289733186253931	0.1286195965827	0.0064	0.0082	0.0864	0.0197	0.0477	0.0236	0.022	0.0289	0.0019	0.0371	0.0431	0.1035	0.0024	0.0464	0.1161	0.0181	0.0198	0.0035	0.0012	0.0192	0.0132	0.1447	0.024	0.1113	0.0438	0.0025
3	rs11921107	135019090	0.89	0.118826527661215	0.96	0.241969076141015	0.00288553481080799	0.132937024043414	0.0064	0.0082	0.0861	0.0197	0.0478	0.0236	0.022	0.029	0.0019	0.0371	0.0431	0.1035	0.0024	0.0464	0.1161	0.0181	0.0198	0.0035	0.0012	0.0193	0.0132	0.1447	0.0241	0.1113	0.0438	0.0025
3	rs28884825	135021403	0.88	0.140769569262351	0.96	0.241969076141015	0.00313516056581176	0.118840576675322	0.0064	0.0082	0.0861	0.0196	0.0478	0.0236	0.0219	0.029	0.0019	0.0373	0.0431	0.1036	0.0024	0.0464	0.1161	0.018	0.0196	0.0036	0.0012	0.0193	0.0132	0.1446	0.0241	0.1115	0.0439	0.0025
3	rs77380868	135022080	0.88	0.140769569262351	0.96	0.241969076141015	0.00282905440851577	0.122594449126753	0.0064	0.0082	0.0861	0.0196	0.0478	0.0236	0.0219	0.0289	0.0019	0.0373	0.0431	0.1036	0.0024	0.0465	0.116	0.0181	0.0196	0.0036	0.0012	0.0193	0.0132	0.1445	0.0241	0.1114	0.0439	0.0025
3	rs9881812	135023787	0.88	0.140769569262351	0.96	0.241969076141015	0.0024304316721358	0.117973900030531	0.0064	0.0082	0.0862	0.0195	0.0478	0.0236	0.022	0.0289	0.0019	0.0373	0.0431	0.1037	0.0024	0.0466	0.1159	0.0184	0.0196	0.0037	0.0011	0.0193	0.0133	0.1443	0.0242	0.1113	0.0439	0.0025
3	rs114378205	135025889	0.88	0.140769569262351	0.96	0.241969076141015	0.00228028152657262	0.130681780387496	0.0064	0.0081	0.0862	0.0196	0.0478	0.0237	0.0219	0.0288	0.0019	0.0374	0.0431	0.1038	0.0024	0.0467	0.1158	0.0184	0.0197	0.0036	0.0011	0.0193	0.0134	0.1441	0.0242	0.1112	0.0439	0.0025
3	rs1526943	135034748	0.88	0.140769569262351	0.96	0.241969076141015	0.00252425951347241	0.12347371658038	0.0063	0.0081	0.0861	0.0196	0.0476	0.0239	0.0219	0.0291	0.0019	0.0374	0.0432	0.1038	0.0023	0.0469	0.1156	0.0185	0.0197	0.0036	0.0011	0.0192	0.0134	0.1438	0.0242	0.1111	0.0439	0.0025
3	rs115501648	135037516	0.88	0.140769569262351	0.96	0.241969076141015	0.00239470715665171	0.122243402239021	0.0063	0.0081	0.0861	0.0196	0.0476	0.024	0.0219	0.0291	0.0019	0.0374	0.0432	0.1038	0.0023	0.0469	0.1155	0.0185	0.0197	0.0036	0.0011	0.0192	0.0134	0.1437	0.0242	0.1111	0.0439	0.0025
3	rs9826070	135046309	0.88	0.140769569262351	0.96	0.241969076141015	0.00220963763607522	0.12347371658038	0.0067	0.0077	0.0862	0.0195	0.0473	0.0239	0.0221	0.0291	0.002	0.0376	0.0435	0.1041	0.0023	0.0473	0.1133	0.0189	0.0196	0.0037	0.0011	0.019	0.0134	0.1437	0.0241	0.1119	0.0442	0.0027
3	rs187869064	135064378	0.87	0.165571370278195	0.96	0.241969076141015	0.00177352409352036	0.121367439556563	0.0069	0.0073	0.0859	0.0192	0.0472	0.0237	0.022	0.0296	0.002	0.0382	0.0445	0.1046	0.0024	0.0478	0.1108	0.0191	0.0196	0.0038	0.0012	0.0181	0.0138	0.1437	0.0241	0.1119	0.0447	0.0029
3	rs115236778	135064892	0.87	0.165571370278195	0.96	0.241969076141015	0.00176557277154192	0.120755675245062	0.0069	0.0073	0.0859	0.0192	0.0472	0.0237	0.022	0.0296	0.002	0.0382	0.0445	0.1046	0.0024	0.0478	0.1108	0.0191	0.0196	0.0038	0.0012	0.0181	0.0138	0.1437	0.0241	0.1119	0.0447	0.0029
3	rs711931	135074959	0.87	0.165571370278195	0.96	0.241969076141015	0.00189351087946657	0.11814704359979	0.0069	0.0073	0.0859	0.0192	0.0472	0.0237	0.022	0.0297	0.002	0.0382	0.0445	0.1046	0.0024	0.0478	0.1106	0.0191	0.0196	0.0038	0.0012	0.0181	0.0138	0.1437	0.0242	0.1119	0.0447	0.0029
3	rs62295233	135083182	0.87	0.165571370278195	0.96	0.241969076141015	0.00173666444371037	0.120493846665472	0.0069	0.0072	0.0858	0.0192	0.0473	0.0237	0.022	0.0296	0.002	0.0383	0.0445	0.1046	0.0024	0.0477	0.1107	0.0191	0.0196	0.0038	0.0012	0.0179	0.0138	0.1437	0.0241	0.1119	0.0447	0.003
3	rs16842962	135101243	0.87	0.165571370278195	0.96	0.241969076141015	0.0017695448174913	0.132937024043414	0.0071	0.0071	0.0858	0.019	0.0478	0.0236	0.0222	0.0294	0.0021	0.0384	0.0445	0.1044	0.0024	0.0472	0.1108	0.0193	0.0196	0.0038	0.0012	0.0176	0.0141	0.1441	0.0238	0.1121	0.0445	0.003
3	rs73227909	135110121	0.87	0.165571370278195	0.96	0.241969076141015	0.00180966451578863	0.132394466207228	0.0072	0.0071	0.0858	0.019	0.0479	0.0236	0.0222	0.0294	0.0021	0.0384	0.0445	0.1044	0.0024	0.0471	0.1108	0.0193	0.0196	0.0038	0.0012	0.0176	0.0141	0.1441	0.0238	0.1122	0.0445	0.003
3	rs55835227	135132243	0.87	0.165571370278195	0.96	0.241969076141015	0.00259020698344044	0.144703912858457	0.0075	0.007	0.0859	0.0189	0.0479	0.0235	0.0222	0.029	0.0022	0.0389	0.0448	0.1044	0.0024	0.0469	0.111	0.0193	0.0196	0.0039	0.0012	0.0172	0.0143	0.1446	0.0236	0.1123	0.0434	0.0032
3	rs7618773	135136151	0.87	0.165571370278195	0.96	0.241969076141015	0.00264834773694556	0.142469961976645	0.0075	0.007	0.0859	0.0189	0.0479	0.0235	0.0222	0.029	0.0022	0.0389	0.0448	0.1044	0.0024	0.0469	0.111	0.0193	0.0196	0.0039	0.0012	0.0172	0.0143	0.1446	0.0236	0.1123	0.0434	0.0032
3	rs711959	135136722	0.87	0.165571370278195	0.95	0.274028283204826	0.00264651518389726	0.142562791242442	0.0075	0.007	0.0859	0.0189	0.0479	0.0235	0.0222	0.029	0.0022	0.0389	0.0448	0.1044	0.0024	0.0469	0.111	0.0193	0.0196	0.0039	0.0012	0.0172	0.0143	0.1446	0.0236	0.1123	0.0434	0.0032
3	rs9810126	135147545	0.87	0.165571370278195	0.95	0.274028283204826	0.00149219332982115	0.156828124956511	0.0076	0.0071	0.0858	0.0188	0.0479	0.0235	0.0223	0.0289	0.0023	0.0393	0.0451	0.1045	0.0024	0.0467	0.111	0.0195	0.0197	0.0039	0.0013	0.0166	0.0144	0.1442	0.0236	0.112	0.0434	0.0031
3	rs62293950	135147636	0.87	0.165571370278195	0.95	0.274028283204826	0.00149219332982115	0.156924214096603	0.0076	0.0071	0.0858	0.0188	0.0479	0.0235	0.0223	0.0289	0.0023	0.0393	0.0451	0.1045	0.0024	0.0467	0.111	0.0195	0.0197	0.0039	0.0013	0.0166	0.0144	0.1442	0.0236	0.112	0.0434	0.0031
3	rs62293954	135153619	0.87	0.165571370278195	0.94	0.308944172156586	0.00147153814573558	0.168802158004557	0.0076	0.0071	0.0857	0.0188	0.0478	0.0235	0.0223	0.0289	0.0023	0.0393	0.0451	0.1046	0.0024	0.0467	0.111	0.0195	0.0197	0.0039	0.0014	0.0165	0.0144	0.1443	0.0236	0.112	0.0433	0.0031
3	rs73227938	135174671	0.87	0.165571370278195	0.94	0.308944172156586	0.00165599589409826	0.178159147164241	0.0075	0.0068	0.0845	0.0185	0.0479	0.0236	0.0229	0.0287	0.0026	0.0395	0.0455	0.1052	0.0024	0.0469	0.111	0.0204	0.0196	0.004	0.0015	0.016	0.0147	0.1443	0.0237	0.1108	0.0432	0.0032
3	rs13089590	135174907	0.87	0.165571370278195	0.94	0.308944172156586	0.00181371662111523	0.181283119146183	0.0075	0.0068	0.0843	0.0185	0.048	0.0236	0.0229	0.0287	0.0026	0.0396	0.0456	0.1052	0.0024	0.0469	0.111	0.0204	0.0196	0.004	0.0015	0.016	0.0147	0.1443	0.0237	0.1107	0.0433	0.0032
3	rs824069	135185359	0.87	0.165571370278195	0.94	0.308944172156586	0.00193303442837898	0.188303075145859	0.0073	0.0066	0.0831	0.0182	0.0482	0.0233	0.0233	0.0286	0.0027	0.0406	0.0462	0.1058	0.0025	0.047	0.1108	0.0206	0.0194	0.004	0.0016	0.0157	0.0148	0.1438	0.024	0.1098	0.0436	0.0032
3	rs116249262	135185464	0.87	0.165571370278195	0.94	0.308944172156586	0.00192309166041221	0.188712817630702	0.0073	0.0066	0.0831	0.0182	0.0482	0.0233	0.0233	0.0286	0.0027	0.0406	0.0462	0.1058	0.0025	0.047	0.1108	0.0206	0.0194	0.004	0.0016	0.0157	0.0148	0.1438	0.024	0.1098	0.0436	0.0032
3	rs11712517	135204534	0.87	0.165571370278195	0.94	0.308944172156586	0.00246139160997159	0.198115648868462	0.0073	0.0066	0.0829	0.0181	0.0483	0.0233	0.0234	0.0285	0.0027	0.0409	0.0463	0.1059	0.0025	0.0472	0.1106	0.0207	0.0194	0.0039	0.0016	0.0156	0.0148	0.1437	0.0241	0.1097	0.0436	0.0032
3	rs16843029	135209977	0.87	0.165571370278195	0.94	0.308944172156586	0.00234773092844376	0.205769121028153	0.0072	0.0065	0.0829	0.0181	0.0483	0.0233	0.0234	0.0285	0.0027	0.0409	0.0463	0.1059	0.0025	0.0472	0.1106	0.0207	0.0194	0.0039	0.0016	0.0155	0.0148	0.1437	0.024	0.1096	0.0439	0.0032
3	rs116708776	135212065	0.87	0.165571370278195	0.94	0.308944172156586	0.00229331862872011	0.206085717253098	0.0072	0.0065	0.0829	0.0181	0.0483	0.0233	0.0234	0.0285	0.0027	0.0409	0.0463	0.1059	0.0025	0.0472	0.1106	0.0207	0.0194	0.0039	0.0016	0.0155	0.0148	0.1437	0.024	0.1096	0.0439	0.0032
3	rs191872406	135212888	0.87	0.165571370278195	0.94	0.308944172156586	0.00224473623631209	0.207882820614509	0.0072	0.0065	0.0829	0.0181	0.0483	0.0233	0.0234	0.0285	0.0027	0.0409	0.0463	0.1059	0.0025	0.0472	0.1106	0.0207	0.0194	0.0039	0.0016	0.0155	0.0148	0.1437	0.024	0.1096	0.0439	0.0032
3	rs11712655	135225249	0.87	0.165571370278195	0.94	0.308944172156586	0.00152479180518331	0.238651173414679	0.0072	0.0067	0.0838	0.0178	0.0482	0.0233	0.0241	0.0283	0.0029	0.0413	0.0463	0.1063	0.0031	0.0467	0.11	0.0212	0.0194	0.004	0.0019	0.0146	0.0147	0.1435	0.0243	0.1082	0.0439	0.0033
3	rs9860731	135225679	0.87	0.165571370278195	0.94	0.308944172156586	0.00173666444371037	0.238872697788585	0.0072	0.0067	0.0838	0.0178	0.0482	0.0236	0.0241	0.0283	0.0029	0.0413	0.0463	0.1063	0.0031	0.0467	0.11	0.0209	0.0194	0.004	0.0019	0.0146	0.0147	0.1435	0.0243	0.1082	0.0439	0.0033
3	rs73229931	135233238	0.87	0.165571370278195	0.94	0.308944172156586	0.00144886139361805	0.221254179915476	0.0072	0.0067	0.0837	0.0175	0.0482	0.0235	0.024	0.0283	0.003	0.0413	0.0465	0.1064	0.0032	0.0466	0.1101	0.021	0.0194	0.0041	0.0019	0.0146	0.0147	0.1432	0.0246	0.1079	0.0438	0.0033
3	rs1502172	135235358	0.87	0.165571370278195	0.94	0.308944172156586	0.00223672020337717	0.22537301434759	0.0072	0.0058	0.0842	0.0172	0.0482	0.0235	0.024	0.0284	0.0031	0.0415	0.0465	0.1058	0.0035	0.0466	0.1103	0.0215	0.0194	0.0043	0.0021	0.0146	0.0147	0.1432	0.0247	0.1077	0.0435	0.0033
3	rs4894291	135235742	0.86	0.193417951625055	0.94	0.308944172156586	0.00225277534200707	0.22439526242561	0.0072	0.0058	0.0846	0.0172	0.048	0.0237	0.024	0.0283	0.0032	0.0413	0.0465	0.1056	0.0035	0.0465	0.1103	0.0215	0.0195	0.0044	0.0022	0.0148	0.0145	0.1433	0.0247	0.1068	0.0438	0.0035
3	rs62294229	135236995	0.86	0.193417951625055	0.94	0.308944172156586	0.00166102564178844	0.214052936535515	0.0073	0.0058	0.0846	0.0172	0.048	0.0236	0.0239	0.0283	0.0033	0.041	0.0465	0.1057	0.0035	0.0465	0.1105	0.0215	0.0194	0.0044	0.0024	0.0148	0.0145	0.1434	0.0247	0.1066	0.0437	0.0035
3	rs6786506	135249401	0.86	0.193417951625055	0.94	0.308944172156586	0.00231463154657475	0.204188576914804	0.0074	0.0054	0.0853	0.0173	0.048	0.0228	0.0237	0.0279	0.0035	0.0409	0.047	0.1066	0.0036	0.046	0.1114	0.0213	0.0192	0.0045	0.0029	0.0148	0.0142	0.1438	0.0251	0.1048	0.0431	0.0037
3	rs115670832	135254156	0.86	0.193417951625055	0.95	0.274028283204826	0.00279253070160267	0.202507155376648	0.0074	0.0053	0.0854	0.0173	0.048	0.0227	0.0237	0.0279	0.0035	0.0409	0.0469	0.1068	0.0037	0.046	0.1116	0.0212	0.0192	0.0045	0.0029	0.0145	0.0144	0.1442	0.0252	0.1044	0.0431	0.0038
3	rs17247300	135257415	0.86	0.193417951625055	0.94	0.308944172156586	0.00293693327811514	0.200307363625647	0.0074	0.0053	0.0854	0.0173	0.048	0.0227	0.0237	0.0279	0.0035	0.0409	0.0469	0.1069	0.0037	0.046	0.1116	0.0211	0.0192	0.0045	0.0029	0.0145	0.0144	0.1442	0.0252	0.1045	0.0432	0.0038
3	rs11718611	135257742	0.86	0.193417951625055	0.94	0.308944172156586	0.00285037324774267	0.200098280091816	0.0074	0.0053	0.0854	0.0173	0.0481	0.0227	0.0237	0.0279	0.0035	0.0407	0.047	0.1069	0.0037	0.046	0.1116	0.0211	0.0192	0.0045	0.0029	0.0145	0.0144	0.1442	0.0252	0.1045	0.0432	0.0038
3	rs116152646	135261258	0.86	0.193417951625055	0.94	0.308944172156586	0.00325219401739787	0.199053962880584	0.0074	0.0053	0.0854	0.0173	0.0481	0.0227	0.0237	0.0279	0.0035	0.0407	0.047	0.1069	0.0037	0.046	0.1117	0.0211	0.0191	0.0045	0.003	0.0145	0.0144	0.1442	0.0252	0.1042	0.043	0.0038
3	rs62295003	135261283	0.86	0.193417951625055	0.94	0.308944172156586	0.00325651421663628	0.199053962880584	0.0074	0.0053	0.0854	0.0173	0.0481	0.0227	0.0237	0.0279	0.0035	0.0407	0.047	0.1069	0.0037	0.046	0.1117	0.0211	0.0191	0.0045	0.003	0.0145	0.0144	0.1442	0.0252	0.1042	0.043	0.0038
3	rs1502177	135267999	0.86	0.193417951625055	0.94	0.308944172156586	0.00441364442357197	0.199993765811389	0.0075	0.0054	0.0852	0.0175	0.0483	0.0227	0.024	0.0281	0.0036	0.0409	0.0473	0.1071	0.0037	0.046	0.1118	0.021	0.0191	0.0045	0.003	0.0146	0.0143	0.1438	0.0252	0.1033	0.0427	0.0038
3	rs9826153	135268608	0.86	0.193417951625055	0.94	0.308944172156586	0.00544128281455648	0.204083351998169	0.007	0.0058	0.0867	0.0172	0.0479	0.0226	0.0239	0.0284	0.0035	0.0414	0.0472	0.1089	0.0038	0.0444	0.1121	0.0214	0.0192	0.0044	0.0032	0.0146	0.0144	0.1431	0.0249	0.1023	0.0424	0.0039
3	rs76368894	135268650	0.86	0.193417951625055	0.94	0.308944172156586	0.00704428113549418	0.240647261244145	0.007	0.0058	0.0867	0.0172	0.0479	0.0225	0.0242	0.0285	0.0035	0.0414	0.0473	0.1089	0.0038	0.0443	0.1119	0.0214	0.0192	0.0044	0.0031	0.0146	0.0144	0.143	0.0249	0.1021	0.0423	0.0039
3	rs9869688	135269747	0.86	0.193417951625055	0.94	0.308944172156586	0.0217017614085406	0.20798869413567	0.0066	0.0059	0.0879	0.0178	0.0476	0.0216	0.0248	0.0296	0.0037	0.0409	0.0478	0.1109	0.0037	0.0439	0.1113	0.0217	0.0188	0.0044	0.0028	0.0145	0.0147	0.1422	0.0254	0.1004	0.0414	0.004
3	rs114715283	135269953	0.86	0.193417951625055	0.94	0.308944172156586	0.0242378171860869	0.207247956042958	0.0066	0.0059	0.0879	0.0178	0.0476	0.0216	0.0248	0.0296	0.0037	0.0409	0.0478	0.1109	0.0037	0.0439	0.1112	0.0217	0.0188	0.0044	0.0028	0.0145	0.0147	0.1422	0.0254	0.1004	0.0414	0.004
3	rs62295007	135273504	0.86	0.193417951625055	0.94	0.308944172156586	0.0235314219285327	0.262720436874489	0.0066	0.006	0.0879	0.0179	0.0475	0.0216	0.0248	0.0291	0.0037	0.0409	0.0478	0.1111	0.0037	0.0439	0.1112	0.022	0.0187	0.0044	0.0028	0.0145	0.0147	0.1423	0.0254	0.1003	0.0414	0.004
3	rs9289495	135276133	0.86	0.193417951625055	0.94	0.308944172156586	0.0163624746475311	0.250931850883349	0.0066	0.0061	0.0879	0.0179	0.0474	0.0218	0.0247	0.0292	0.0035	0.0408	0.0478	0.1111	0.0038	0.044	0.111	0.022	0.0186	0.0044	0.0028	0.0145	0.0148	0.1425	0.0254	0.1001	0.0414	0.0041
3	rs1540732	135277355	0.86	0.193417951625055	0.94	0.308944172156586	0.0155072132936231	0.234014448019754	0.0066	0.0061	0.0876	0.0179	0.0474	0.0219	0.0248	0.0292	0.0035	0.0408	0.0478	0.1112	0.0038	0.044	0.111	0.0222	0.0187	0.0044	0.0028	0.0145	0.0148	0.1426	0.0253	0.1	0.0414	0.0041
3	rs16843122	135278749	0.86	0.193417951625055	0.94	0.308944172156586	0.0126577956682978	0.250032123118875	0.0067	0.0061	0.0876	0.018	0.0474	0.0219	0.0247	0.0292	0.0035	0.0406	0.0478	0.111	0.0038	0.044	0.1112	0.0223	0.0188	0.0044	0.0027	0.0145	0.0148	0.1422	0.0254	0.1	0.0416	0.0041
3	rs13088600	135282819	0.86	0.193417951625055	0.93	0.346822133743557	0.0155789950436072	0.274908181287383	0.0066	0.0061	0.0875	0.0181	0.0473	0.022	0.0247	0.0292	0.0035	0.0406	0.0478	0.1111	0.0038	0.0439	0.1111	0.0224	0.0187	0.0044	0.0027	0.0145	0.0149	0.1422	0.0254	0.0999	0.0416	0.0041
3	rs12633717	135285741	0.87	0.165571370278195	0.93	0.346822133743557	0.0188950085986173	0.421097413640073	0.0066	0.006	0.0868	0.0185	0.0462	0.0227	0.0248	0.0286	0.0034	0.0399	0.048	0.1115	0.0036	0.044	0.1126	0.0228	0.0189	0.0044	0.0025	0.0144	0.015	0.1425	0.0255	0.0993	0.0415	0.0042
3	rs2102161	135287284	0.87	0.165571370278195	0.93	0.346822133743557	0.0238043524191976	0.424507045221054	0.0065	0.006	0.0868	0.0185	0.0462	0.0227	0.0248	0.0284	0.0034	0.0399	0.0481	0.1116	0.0036	0.0439	0.1125	0.0228	0.0189	0.0044	0.0025	0.0144	0.015	0.1428	0.0254	0.0993	0.0415	0.0042
3	rs10935173	135290619	0.87	0.165571370278195	0.93	0.346822133743557	0.0260386971302991	0.587087557503533	0.0063	0.0061	0.0872	0.019	0.0461	0.0228	0.0245	0.0273	0.0031	0.0398	0.0488	0.1122	0.0034	0.0442	0.1108	0.0225	0.0185	0.0042	0.0021	0.0146	0.0152	0.1452	0.0255	0.0995	0.0412	0.004
3	rs6439579	135291733	0.87	0.165571370278195	0.93	0.346822133743557	0.0256133239945567	0.548895442733835	0.0062	0.0061	0.0872	0.0192	0.0462	0.0231	0.0244	0.027	0.003	0.0398	0.0489	0.1126	0.0033	0.0444	0.1103	0.0225	0.0185	0.0041	0.002	0.0146	0.0153	0.1456	0.0255	0.0993	0.0413	0.0039
3	rs35731839	135293915	0.87	0.165571370278195	0.93	0.346822133743557	0.0247774848595134	0.423850770568644	0.0061	0.006	0.0868	0.0193	0.0465	0.0232	0.0242	0.0273	0.0029	0.0396	0.0487	0.1131	0.0031	0.0445	0.1101	0.0224	0.0186	0.0039	0.002	0.0147	0.0152	0.1456	0.0252	0.0997	0.0416	0.0037
3	rs75027740	135313695	0.88	0.140769569262351	0.93	0.346822133743557	0.0502266873473041	0.506117140511513	0.0059	0.0058	0.0856	0.0206	0.046	0.0241	0.0241	0.0273	0.0028	0.0386	0.0494	0.1148	0.0021	0.0446	0.1075	0.0226	0.0189	0.0037	0.0019	0.0147	0.015	0.1468	0.0252	0.1003	0.0424	0.0035
3	rs7612342	135316558	0.88	0.140769569262351	0.93	0.346822133743557	0.0460380203226116	0.463834905424279	0.0059	0.0058	0.0856	0.0206	0.046	0.0241	0.0241	0.0273	0.0028	0.0386	0.0494	0.1148	0.0021	0.0446	0.1074	0.0226	0.019	0.0037	0.0019	0.0147	0.015	0.1468	0.0252	0.1004	0.0424	0.0035
3	rs59104984	135322531	0.88	0.140769569262351	0.93	0.346822133743557	0.0489214999984772	0.448046253849475	0.0059	0.0058	0.0856	0.0206	0.0459	0.0241	0.0241	0.0274	0.0028	0.0386	0.0493	0.1149	0.0021	0.0446	0.1074	0.0226	0.0189	0.0038	0.0019	0.0147	0.015	0.1469	0.0251	0.1004	0.0424	0.0035
3	rs113239027	135336378	0.88	0.140769569262351	0.93	0.346822133743557	0.0533857046793567	0.418479686400131	0.006	0.0058	0.0855	0.0206	0.0457	0.0241	0.024	0.0277	0.0028	0.0385	0.0492	0.1149	0.0021	0.0444	0.1073	0.0226	0.0189	0.0038	0.0019	0.0147	0.0149	0.1473	0.0251	0.1005	0.0424	0.0035
3	rs6762033	135337113	0.88	0.140769569262351	0.93	0.346822133743557	0.0523465059124902	0.40649553380204	0.006	0.0058	0.0855	0.0206	0.0457	0.0241	0.024	0.0277	0.0028	0.0385	0.0492	0.1149	0.0021	0.0444	0.1073	0.0226	0.0189	0.0038	0.0019	0.0147	0.0149	0.1473	0.0251	0.1005	0.0424	0.0035
3	rs112299848	135339201	0.88	0.140769569262351	0.93	0.346822133743557	0.0630760626488422	0.437689575104006	0.006	0.0058	0.0855	0.0206	0.0456	0.0241	0.024	0.0279	0.0028	0.0384	0.049	0.1149	0.0021	0.0443	0.1072	0.0225	0.0189	0.0038	0.0019	0.0148	0.0149	0.1472	0.0251	0.1006	0.0424	0.0035
3	rs9834357	135340074	0.88	0.140769569262351	0.93	0.346822133743557	0.0624078849967892	0.441532609535004	0.006	0.0058	0.0855	0.0206	0.0455	0.0241	0.024	0.028	0.0029	0.0384	0.049	0.1149	0.0021	0.0443	0.1072	0.0225	0.0189	0.0038	0.0019	0.0148	0.0149	0.1471	0.0251	0.1007	0.0424	0.0035
3	rs78697781	135351777	0.88	0.140769569262351	0.93	0.346822133743557	0.0399986440320298	0.321531407595795	0.0062	0.0058	0.0855	0.0206	0.0449	0.024	0.0237	0.0285	0.003	0.0381	0.048	0.115	0.0022	0.0441	0.1069	0.0225	0.0189	0.004	0.0019	0.0152	0.0151	0.1466	0.0253	0.1016	0.0429	0.0036
3	rs7647247	135374035	0.87	0.165571370278195	0.93	0.346822133743557	0.0328266004176261	0.32189561956848	0.0066	0.0058	0.0855	0.0205	0.0448	0.0239	0.0233	0.0281	0.0033	0.0379	0.047	0.115	0.0022	0.045	0.1058	0.0224	0.0189	0.0042	0.0019	0.016	0.015	0.1457	0.0258	0.1024	0.0433	0.0037
3	rs1900611	135384278	0.87	0.165571370278195	0.93	0.346822133743557	0.0319862311905518	0.325666233661888	0.0067	0.0058	0.0855	0.0205	0.0449	0.0239	0.0232	0.028	0.0033	0.0378	0.0468	0.1149	0.0022	0.0451	0.1056	0.0223	0.0188	0.0042	0.0019	0.0162	0.0151	0.1455	0.026	0.1026	0.0434	0.0038
3	rs114870451	135390368	0.87	0.165571370278195	0.93	0.346822133743557	0.0259969773350258	0.40649553380204	0.0068	0.0057	0.0855	0.0205	0.0448	0.0239	0.0232	0.028	0.0032	0.0379	0.0465	0.1148	0.0022	0.0454	0.1055	0.0223	0.0189	0.0043	0.002	0.0162	0.015	0.1452	0.026	0.1027	0.0437	0.0038
3	rs9858287	135392550	0.87	0.165571370278195	0.93	0.346822133743557	0.0223683916418255	0.362427630360513	0.0068	0.0058	0.0855	0.0205	0.0448	0.0239	0.0232	0.028	0.0032	0.0379	0.0464	0.1148	0.0022	0.0454	0.1054	0.0223	0.0189	0.0043	0.002	0.0162	0.0151	0.1451	0.026	0.1027	0.0438	0.0038
3	rs7635270	135394673	0.86	0.193417951625055	0.93	0.346822133743557	0.0175090746640272	0.295515270054933	0.0068	0.0058	0.0855	0.0205	0.0448	0.0239	0.0232	0.028	0.0032	0.0378	0.0463	0.1152	0.0023	0.0456	0.105	0.0223	0.0189	0.0043	0.002	0.0162	0.0151	0.145	0.0259	0.1028	0.044	0.0038
3	rs115418467	135405534	0.86	0.193417951625055	0.93	0.346822133743557	0.0149556632591204	0.290674320126259	0.0068	0.0058	0.0855	0.0205	0.0449	0.0239	0.0231	0.028	0.0031	0.0378	0.0461	0.1154	0.0023	0.0458	0.1046	0.0223	0.0189	0.0043	0.002	0.0162	0.0151	0.1449	0.0259	0.1028	0.0442	0.0039
3	rs114679905	135418841	0.86	0.193417951625055	0.93	0.346822133743557	0.0146029639985824	0.294095902778297	0.0068	0.0058	0.0854	0.0205	0.0449	0.0239	0.0231	0.028	0.0031	0.0378	0.0461	0.1155	0.0023	0.0458	0.1045	0.0223	0.0189	0.0043	0.002	0.0162	0.0151	0.1448	0.0259	0.1028	0.0442	0.0039
3	rs116169845	135422942	0.86	0.193417951625055	0.93	0.346822133743557	0.0143780527527638	0.289144455305643	0.0069	0.0058	0.0854	0.0205	0.0449	0.0239	0.0231	0.028	0.0031	0.0378	0.0461	0.1155	0.0023	0.0458	0.1045	0.0223	0.0189	0.0043	0.002	0.0162	0.0151	0.1448	0.0259	0.1028	0.0442	0.0039
3	rs13100582	135430371	0.86	0.193417951625055	0.93	0.346822133743557	0.0125717260916485	0.234785201672574	0.0069	0.0058	0.0855	0.0206	0.0448	0.024	0.0231	0.0281	0.0031	0.0378	0.0461	0.1155	0.0023	0.0459	0.1043	0.0223	0.0189	0.0043	0.002	0.0162	0.0151	0.1448	0.0259	0.103	0.0443	0.0039
3	rs17248276	135434791	0.86	0.193417951625055	0.93	0.346822133743557	0.0132790401386712	0.286795616918561	0.0068	0.0058	0.0854	0.0206	0.0449	0.024	0.0231	0.0283	0.0031	0.0375	0.046	0.1156	0.0023	0.0461	0.1042	0.0223	0.0189	0.0043	0.002	0.0162	0.0152	0.1447	0.0259	0.1028	0.0442	0.0039
3	rs13066616	135449686	0.86	0.193417951625055	0.93	0.346822133743557	0.0141088870833373	0.306824160239112	0.007	0.0058	0.0853	0.0207	0.045	0.0241	0.0232	0.0281	0.0031	0.0373	0.046	0.1159	0.0023	0.0461	0.1043	0.0222	0.0193	0.0043	0.002	0.0163	0.0153	0.1442	0.0258	0.1022	0.0443	0.0039
3	rs116818670	135454527	0.86	0.193417951625055	0.93	0.346822133743557	0.0219777576127306	0.21245149490782	0.007	0.0059	0.0852	0.0208	0.0453	0.0243	0.0232	0.0285	0.0032	0.0369	0.0456	0.1163	0.0023	0.0463	0.1037	0.022	0.0194	0.0043	0.002	0.0166	0.0152	0.1436	0.0256	0.1021	0.0449	0.0039
3	rs1374773	135457953	0.84	0.258953137461488	0.93	0.346822133743557	0.0432871106439245	0.0946313543247389	0.0081	0.0061	0.0847	0.0219	0.0469	0.0256	0.0231	0.0316	0.0034	0.0343	0.0432	0.1177	0.0025	0.0463	0.0992	0.0211	0.0203	0.0042	0.0018	0.0192	0.0148	0.1376	0.0269	0.1011	0.0486	0.0042
3	rs1447600	135457984	0.84	0.258953137461488	0.93	0.346822133743557	0.0435107093951497	0.111974809232771	0.008	0.0061	0.0849	0.0219	0.0468	0.0258	0.0231	0.0317	0.0033	0.0344	0.0431	0.1179	0.0025	0.0462	0.099	0.0215	0.0204	0.0041	0.0018	0.0192	0.0148	0.1373	0.0268	0.101	0.0487	0.0042
3	rs12632633	135458294	0.83	0.29697514221559	0.93	0.346822133743557	0.0288763889163534	0.117195942938933	0.0078	0.0061	0.0855	0.0217	0.0467	0.0255	0.0228	0.0317	0.0029	0.0338	0.0424	0.1183	0.0024	0.0457	0.0993	0.0215	0.0208	0.004	0.0017	0.0194	0.0146	0.1381	0.0267	0.1016	0.0491	0.004
3	rs115196834	135469193	0.82	0.338707801994422	0.93	0.346822133743557	0.0686318780835452	0.134206170372496	0.0078	0.0059	0.0888	0.0199	0.0455	0.0248	0.0201	0.0303	0.0018	0.032	0.0392	0.1266	0.002	0.0455	0.0973	0.0194	0.0205	0.0025	0.0011	0.0211	0.0139	0.1416	0.0257	0.1058	0.0526	0.0026
3	rs4894319	135475923	0.82	0.338707801994422	0.93	0.346822133743557	0.0507221210934309	0.108768377832217	0.0079	0.0059	0.0889	0.0198	0.0455	0.0248	0.02	0.0302	0.0018	0.0319	0.039	0.127	0.002	0.0455	0.0972	0.0193	0.0205	0.0024	0.0011	0.0211	0.0139	0.1415	0.0256	0.1063	0.0528	0.0026
3	rs12152211	135478320	0.82	0.338707801994422	0.93	0.346822133743557	0.0537466351289205	0.104686835934905	0.0079	0.0057	0.0889	0.0198	0.0455	0.0248	0.0198	0.0302	0.0018	0.0319	0.039	0.1272	0.002	0.0455	0.0973	0.0193	0.0206	0.0024	0.0011	0.0212	0.0139	0.1416	0.0256	0.1064	0.0529	0.0026
3	rs9873976	135496946	0.82	0.338707801994422	0.93	0.346822133743557	0.0533342760767288	0.105597853567557	0.0078	0.0059	0.0889	0.0198	0.0455	0.0248	0.0198	0.0301	0.0017	0.0319	0.0391	0.1274	0.002	0.0455	0.0973	0.0193	0.0206	0.0024	0.0011	0.0213	0.0138	0.1416	0.0256	0.1065	0.053	0.0025
3	rs115412161	135497848	0.82	0.338707801994422	0.93	0.346822133743557	0.0536089457828532	0.106595165313916	0.0078	0.0059	0.0889	0.0198	0.0454	0.0248	0.0198	0.0301	0.0017	0.032	0.0391	0.1275	0.002	0.0455	0.0973	0.0193	0.0206	0.0024	0.0011	0.0213	0.0138	0.1416	0.0256	0.1065	0.0529	0.0025
3	rs115119434	135505101	0.82	0.338707801994422	0.94	0.308944172156586	0.0598188995672401	0.109608712564774	0.0078	0.0059	0.0889	0.0198	0.0454	0.0249	0.0198	0.03	0.0017	0.0319	0.039	0.1276	0.0019	0.0455	0.0973	0.0192	0.0206	0.0024	0.0011	0.0213	0.0138	0.1416	0.0256	0.1063	0.0529	0.0025
3	rs112385756	135510082	0.82	0.338707801994422	0.94	0.308944172156586	0.0603383443500323	0.110620385079525	0.0078	0.0059	0.0889	0.0198	0.0455	0.0249	0.0198	0.03	0.0017	0.0319	0.039	0.1276	0.0019	0.0455	0.0973	0.0192	0.0206	0.0024	0.0011	0.0213	0.0138	0.1417	0.0256	0.1063	0.0529	0.0025
3	rs13072716	135517055	0.82	0.338707801994422	0.94	0.308944172156586	0.0628464447796627	0.111550874796345	0.0078	0.0059	0.0889	0.0198	0.0455	0.0249	0.0197	0.0299	0.0017	0.0317	0.039	0.1279	0.0018	0.0455	0.0973	0.0192	0.0206	0.0023	0.0011	0.0214	0.0138	0.1418	0.0255	0.1064	0.053	0.0025
3	rs60463115	135521036	0.82	0.338707801994422	0.94	0.308944172156586	0.0649329107896083	0.116506062240943	0.0078	0.0059	0.089	0.0197	0.0455	0.0249	0.0197	0.0298	0.0017	0.0316	0.0389	0.128	0.0018	0.0455	0.0973	0.0191	0.0206	0.0023	0.0011	0.0214	0.0138	0.1419	0.0255	0.1064	0.053	0.0025
3	rs61789024	135527345	0.82	0.338707801994422	0.94	0.308944172156586	0.0662894602096979	0.112994754844534	0.0078	0.0058	0.0894	0.0195	0.0456	0.0247	0.0197	0.0297	0.0016	0.0311	0.0387	0.1288	0.0019	0.0456	0.0974	0.0189	0.0204	0.0023	0.0011	0.0215	0.0138	0.1421	0.0253	0.1067	0.0532	0.0025
3	rs78838685	135532067	0.82	0.338707801994422	0.94	0.308944172156586	0.0667855101930088	0.105017761869895	0.0078	0.0057	0.0899	0.0193	0.0456	0.0245	0.0196	0.0294	0.0015	0.0311	0.0384	0.1292	0.0019	0.0457	0.0976	0.0187	0.0202	0.0022	0.0011	0.0216	0.014	0.1424	0.0253	0.1069	0.0533	0.0024
3	rs114825248	135532451	0.82	0.338707801994422	0.94	0.308944172156586	0.0667855101930088	0.105017761869895	0.0077	0.0057	0.09	0.0193	0.0457	0.0245	0.0195	0.0294	0.0015	0.031	0.0384	0.1293	0.0019	0.0457	0.0976	0.0186	0.0202	0.0022	0.0011	0.0216	0.014	0.1424	0.0253	0.1069	0.0533	0.0024
3	rs73219871	135535423	0.82	0.338707801994422	0.94	0.308944172156586	0.0637103589430507	0.104686835934905	0.0075	0.0057	0.0902	0.0189	0.0457	0.0244	0.0195	0.0293	0.0014	0.0311	0.0384	0.1296	0.0018	0.0457	0.0977	0.0185	0.02	0.0021	0.001	0.0217	0.0141	0.1426	0.0252	0.1071	0.0534	0.0024
3	rs34322597	135550945	0.82	0.338707801994422	0.94	0.308944172156586	0.0638068291170235	0.104108688783079	0.0075	0.0057	0.0903	0.0189	0.0457	0.0244	0.0195	0.0292	0.0014	0.0311	0.0384	0.1297	0.0019	0.0458	0.0978	0.0185	0.02	0.0021	0.001	0.0217	0.0141	0.1426	0.0252	0.1071	0.0535	0.0024
3	rs61790391	135560388	0.82	0.338707801994422	0.94	0.308944172156586	0.0650110492436209	0.103202680493299	0.0075	0.0057	0.0903	0.0189	0.0457	0.0244	0.0194	0.0292	0.0014	0.031	0.0385	0.1297	0.0019	0.0457	0.0977	0.0185	0.02	0.0021	0.001	0.0217	0.0141	0.1426	0.0252	0.1071	0.0535	0.0024
3	rs13099318	135569317	0.82	0.338707801994422	0.94	0.308944172156586	0.077111076123151	0.110958399926122	0.0075	0.0057	0.0903	0.0189	0.0455	0.0244	0.0195	0.0292	0.0014	0.0308	0.0385	0.1309	0.0019	0.0458	0.0977	0.0185	0.02	0.0021	0.001	0.0218	0.0141	0.1422	0.0252	0.1071	0.053	0.0024
3	rs61790397	135572518	0.82	0.338707801994422	0.94	0.308944172156586	0.0685306853321679	0.108684480987511	0.0075	0.0057	0.0903	0.0188	0.0454	0.0244	0.0194	0.0292	0.0014	0.0309	0.0386	0.131	0.002	0.0458	0.0977	0.0184	0.02	0.0021	0.001	0.0218	0.0141	0.1421	0.0252	0.1071	0.0529	0.0023
3	rs2400700	135572632	0.82	0.338707801994422	0.94	0.308944172156586	0.0683487840003545	0.108349142432876	0.0075	0.0057	0.0903	0.0188	0.0454	0.0244	0.0194	0.0292	0.0014	0.0309	0.0387	0.131	0.002	0.0458	0.0977	0.0184	0.02	0.0021	0.001	0.0218	0.0141	0.1421	0.0252	0.1071	0.0529	0.0023
3	rs79992946	135575480	0.82	0.338707801994422	0.94	0.308944172156586	0.0675641903103964	0.103038281858851	0.0075	0.0057	0.0903	0.0188	0.0454	0.0244	0.0193	0.0292	0.0014	0.0309	0.0389	0.131	0.002	0.0458	0.0978	0.0184	0.02	0.0021	0.001	0.0218	0.0141	0.142	0.0252	0.1071	0.0529	0.0023
3	rs1401543	135587811	0.82	0.338707801994422	0.94	0.308944172156586	0.0654811765790176	0.0936794640491989	0.0075	0.0058	0.0904	0.0186	0.0454	0.0242	0.0191	0.0291	0.0014	0.0309	0.0398	0.1312	0.002	0.0459	0.0979	0.0182	0.0198	0.0021	0.001	0.0218	0.014	0.1418	0.0252	0.1072	0.0529	0.0022
3	rs28758576	135602459	0.82	0.338707801994422	0.94	0.308944172156586	0.0649524396179285	0.0937586430663705	0.0075	0.0057	0.0906	0.0185	0.0454	0.0241	0.019	0.029	0.0013	0.0308	0.0396	0.1315	0.002	0.0459	0.098	0.0181	0.0198	0.002	0.001	0.0218	0.0139	0.1418	0.0252	0.1075	0.053	0.0022
3	rs77527047	135613972	0.81	0.384295662080596	0.94	0.308944172156586	0.0935579755890727	0.0943136355729378	0.0078	0.0056	0.0927	0.0173	0.0454	0.0229	0.0181	0.0285	0.001	0.03	0.039	0.1352	0.0019	0.0454	0.0973	0.0178	0.0194	0.0018	9e-04	0.0219	0.0137	0.1423	0.0244	0.11	0.0532	0.0018
3	rs9819988	135624570	0.81	0.384295662080596	0.94	0.308944172156586	0.131163682041697	0.102709789909883	0.008	0.0055	0.0938	0.0163	0.0454	0.0224	0.0176	0.0283	8e-04	0.0293	0.0389	0.1368	0.0017	0.0451	0.0978	0.0178	0.0193	0.0016	7e-04	0.022	0.0135	0.1424	0.0242	0.1111	0.0536	0.0016
3	rs13065836	135625601	0.81	0.384295662080596	0.94	0.308944172156586	0.131224554120737	0.101726761465826	0.008	0.0055	0.0938	0.0163	0.0454	0.0224	0.0176	0.0283	8e-04	0.0293	0.0389	0.1368	0.0017	0.0451	0.0978	0.0178	0.0193	0.0016	7e-04	0.022	0.0135	0.1423	0.0242	0.1111	0.0536	0.0016
3	rs116410695	135665726	0.81	0.384295662080596	0.94	0.308944172156586	0.14007348064116	0.105183376293743	0.008	0.0055	0.0939	0.0165	0.0454	0.0222	0.0175	0.0282	7e-04	0.0292	0.0391	0.1371	0.0017	0.0451	0.098	0.0177	0.0191	0.0016	7e-04	0.022	0.0135	0.1419	0.0241	0.1114	0.0536	0.0015
3	rs13075579	135690784	0.8	0.433874260405774	0.93	0.346822133743557	0.150456724361725	0.109945540879204	0.008	0.0054	0.0941	0.0166	0.0456	0.022	0.0173	0.0281	6e-04	0.0291	0.0394	0.1373	0.0016	0.045	0.0981	0.0176	0.019	0.0015	7e-04	0.022	0.0136	0.1417	0.0241	0.1119	0.0536	0.0015
3	rs9873015	135716966	0.8	0.433874260405774	0.93	0.346822133743557	0.152579810529564	0.111635612519984	0.008	0.0054	0.0939	0.0168	0.0457	0.0218	0.0172	0.0281	6e-04	0.029	0.0395	0.1375	0.0016	0.045	0.0985	0.0176	0.019	0.0015	7e-04	0.022	0.0136	0.1415	0.0241	0.112	0.0537	0.0015
3	rs73222209	135717033	0.8	0.433874260405774	0.93	0.346822133743557	0.152479897422568	0.111635612519984	0.008	0.0054	0.0939	0.0168	0.0457	0.0218	0.0172	0.0281	6e-04	0.029	0.0395	0.1375	0.0016	0.045	0.0985	0.0176	0.019	0.0015	7e-04	0.022	0.0136	0.1415	0.0241	0.112	0.0537	0.0015
3	rs115606762	135717467	0.8	0.433874260405774	0.93	0.346822133743557	0.152913133776621	0.111550874796345	0.008	0.0054	0.0939	0.0168	0.0457	0.0218	0.0172	0.0281	6e-04	0.029	0.0395	0.1375	0.0016	0.045	0.0985	0.0176	0.019	0.0015	7e-04	0.022	0.0136	0.1415	0.0241	0.112	0.0537	0.0015
3	rs9814557	135720540	0.8	0.433874260405774	0.92	0.387761932740255	0.158202717863132	0.116333833258781	0.008	0.0054	0.0939	0.0168	0.0457	0.0217	0.0172	0.0281	6e-04	0.0289	0.0396	0.1375	0.0016	0.045	0.0985	0.0176	0.019	0.0015	7e-04	0.0221	0.0136	0.1415	0.0241	0.1122	0.0537	0.0015
3	rs9872542	135720673	0.8	0.433874260405774	0.93	0.346822133743557	0.158645465871196	0.116333833258781	0.008	0.0054	0.0939	0.0168	0.0457	0.0217	0.0172	0.0281	6e-04	0.0289	0.0396	0.1376	0.0016	0.045	0.0985	0.0176	0.019	0.0015	7e-04	0.022	0.0136	0.1415	0.0241	0.1122	0.0537	0.0015
3	rs6779903	135720851	0.8	0.433874260405774	0.93	0.346822133743557	0.158679553557586	0.116419935678412	0.008	0.0054	0.0939	0.0168	0.0457	0.0217	0.0172	0.0281	6e-04	0.0289	0.0396	0.1376	0.0016	0.045	0.0985	0.0176	0.019	0.0015	7e-04	0.022	0.0136	0.1415	0.0241	0.1122	0.0537	0.0015
3	rs34629706	135721036	0.8	0.433874260405774	0.93	0.346822133743557	0.158679553557586	0.116419935678412	0.008	0.0054	0.0939	0.0168	0.0457	0.0217	0.0172	0.0281	6e-04	0.0289	0.0396	0.1376	0.0016	0.045	0.0985	0.0176	0.019	0.0015	7e-04	0.022	0.0136	0.1415	0.0241	0.1122	0.0537	0.0015
3	rs34901937	135721781	0.8	0.433874260405774	0.93	0.346822133743557	0.158645465871196	0.116333833258781	0.008	0.0054	0.0939	0.0168	0.0457	0.0217	0.0172	0.0281	6e-04	0.0289	0.0396	0.1376	0.0016	0.045	0.0985	0.0176	0.019	0.0015	7e-04	0.022	0.0136	0.1415	0.0241	0.1122	0.0537	0.0015
3	rs17197552	135722264	0.8	0.433874260405774	0.94	0.308944172156586	0.158611382491684	0.1161617008798	0.008	0.0054	0.0939	0.0168	0.0457	0.0217	0.0172	0.0281	6e-04	0.0289	0.0396	0.1376	0.0016	0.045	0.0985	0.0176	0.019	0.0015	6e-04	0.022	0.0136	0.1415	0.0241	0.1122	0.0537	0.0015
3	rs2177407	135741565	0.8	0.433874260405774	0.94	0.308944172156586	0.159464759110186	0.128172907879279	0.0079	0.0054	0.0943	0.0168	0.0458	0.0217	0.0171	0.0281	5e-04	0.0288	0.0395	0.1377	0.0014	0.045	0.0987	0.0176	0.019	0.0015	6e-04	0.022	0.0136	0.1415	0.0241	0.1125	0.0534	0.0014
3	rs9836600	135741887	0.8	0.433874260405774	0.94	0.308944172156586	0.159430572357541	0.128172907879279	0.0079	0.0054	0.0943	0.0168	0.0458	0.0217	0.0171	0.0281	5e-04	0.0288	0.0395	0.1377	0.0014	0.045	0.0987	0.0176	0.019	0.0015	6e-04	0.022	0.0136	0.1415	0.0241	0.1125	0.0534	0.0014
3	rs1523594	135742367	0.8	0.433874260405774	0.94	0.308944172156586	0.159396389912443	0.128172907879279	0.0079	0.0054	0.0943	0.0168	0.0458	0.0217	0.0171	0.0281	5e-04	0.0288	0.0395	0.1377	0.0014	0.045	0.0987	0.0176	0.019	0.0015	6e-04	0.022	0.0136	0.1415	0.0241	0.1125	0.0534	0.0014
3	rs76401139	135746680	0.8	0.433874260405774	0.94	0.308944172156586	0.159328037944772	0.128262199424977	0.0079	0.0054	0.0943	0.0168	0.0458	0.0217	0.0171	0.0281	5e-04	0.0288	0.0395	0.1377	0.0014	0.045	0.0987	0.0176	0.019	0.0015	6e-04	0.022	0.0136	0.1415	0.0241	0.1125	0.0534	0.0014
3	rs77121034	135746796	0.8	0.433874260405774	0.94	0.308944172156586	0.159328037944772	0.128262199424977	0.0079	0.0054	0.0943	0.0168	0.0458	0.0217	0.0171	0.0281	5e-04	0.0288	0.0395	0.1377	0.0014	0.045	0.0987	0.0176	0.019	0.0015	6e-04	0.022	0.0136	0.1415	0.0241	0.1125	0.0534	0.0014
3	rs2140450	135769746	0.8	0.433874260405774	0.94	0.308944172156586	0.148154757210224	0.136940671652922	0.0077	0.0054	0.0943	0.0167	0.0458	0.0218	0.0173	0.0281	5e-04	0.0287	0.0395	0.1379	0.0014	0.045	0.0983	0.0177	0.0189	0.0014	6e-04	0.022	0.0136	0.1415	0.0241	0.1125	0.0534	0.0014
3	rs61791718	135791534	0.8	0.433874260405774	0.94	0.308944172156586	0.165339139426496	0.148926348600194	0.0076	0.0054	0.0945	0.0167	0.0458	0.0217	0.0171	0.0281	5e-04	0.0284	0.039	0.1386	0.0014	0.0451	0.0983	0.0177	0.0189	0.0014	5e-04	0.022	0.0137	0.1418	0.024	0.1127	0.0535	0.0013
3	rs116090319	135809730	0.8	0.433874260405774	0.94	0.308944172156586	0.361147187136644	0.234124505675388	0.0073	0.0051	0.0954	0.0163	0.0456	0.0213	0.016	0.0283	2e-04	0.0265	0.0363	0.1427	0.001	0.0458	0.0979	0.0183	0.0186	0.0014	2e-04	0.0221	0.0143	0.1433	0.023	0.1137	0.0542	7e-04
3	rs1278493	135814009	0.8	0.433874260405774	0.95	0.274028283204826	0.360342937326237	0.234124505675388	0.0073	0.0051	0.0954	0.0163	0.0456	0.0213	0.016	0.0283	2e-04	0.0265	0.0362	0.1428	0.001	0.0458	0.0979	0.0183	0.0186	0.0014	2e-04	0.0221	0.0143	0.1433	0.023	0.1137	0.0542	7e-04
3	rs78811952	135821704	0.8	0.433874260405774	0.95	0.274028283204826	0.37272113698043	0.235225998707462	0.0073	0.0051	0.0955	0.0163	0.0455	0.0213	0.016	0.0282	2e-04	0.0263	0.0362	0.1429	0.001	0.0462	0.0979	0.0183	0.0186	0.0014	2e-04	0.0221	0.0142	0.1433	0.023	0.1137	0.0542	7e-04
3	rs7634492	135824130	0.8	0.433874260405774	0.95	0.274028283204826	0.376054397054912	0.235777369120738	0.0073	0.0051	0.0955	0.0163	0.0454	0.0213	0.016	0.0281	2e-04	0.0263	0.0362	0.1429	0.001	0.0463	0.0979	0.0183	0.0186	0.0014	2e-04	0.0221	0.0142	0.1433	0.023	0.1137	0.0542	7e-04
3	rs10935179	135908786	0.8	0.433874260405774	0.96	0.241969076141015	0.381551424296362	0.236439561525388	0.0073	0.0052	0.0957	0.0161	0.0454	0.0212	0.0158	0.028	2e-04	0.0262	0.0363	0.1429	0.001	0.0464	0.098	0.0184	0.0186	0.0014	2e-04	0.0221	0.0143	0.1434	0.023	0.1138	0.0544	6e-04
3	rs9845457	135914476	0.79	0.487570276707753	0.96	0.241969076141015	0.38976129919205	0.24778728896017	0.0073	0.0052	0.0959	0.0161	0.0454	0.021	0.0158	0.0279	2e-04	0.0262	0.0363	0.1429	0.001	0.0466	0.0981	0.0184	0.0186	0.0014	2e-04	0.022	0.0143	0.1435	0.023	0.1138	0.0546	4e-04
3	rs645040	135926622	0.79	0.487570276707753	0.96	0.241969076141015	0.405876337033346	0.263177223189051	0.0073	0.0052	0.0959	0.0161	0.0454	0.021	0.0158	0.0279	2e-04	0.0261	0.0362	0.1427	0.001	0.0466	0.0981	0.0184	0.0186	0.0014	2e-04	0.0221	0.0145	0.1434	0.0231	0.1139	0.0546	4e-04
3	rs61789562	135926784	0.79	0.487570276707753	0.95	0.274028283204826	0.405534888334488	0.262492136675209	0.0073	0.0052	0.0959	0.0161	0.0454	0.021	0.0158	0.0279	2e-04	0.0261	0.0362	0.1427	0.001	0.0466	0.0981	0.0184	0.0186	0.0014	2e-04	0.0221	0.0145	0.1434	0.0231	0.1139	0.0546	4e-04
3	rs9873767	135930406	0.79	0.487570276707753	0.95	0.274028283204826	0.416994027191941	0.273751096270403	0.0073	0.0052	0.0959	0.0161	0.0454	0.0211	0.0158	0.0279	2e-04	0.0261	0.0362	0.1428	0.001	0.0466	0.0981	0.0182	0.0186	0.0014	2e-04	0.0221	0.0145	0.1434	0.023	0.1139	0.0547	4e-04
3	rs632251	135951491	0.79	0.487570276707753	0.95	0.274028283204826	0.40405694292863	0.264320271843822	0.0074	0.0056	0.0955	0.016	0.0455	0.021	0.0158	0.0279	2e-04	0.0258	0.0363	0.1432	0.001	0.0465	0.0989	0.018	0.0184	0.0013	2e-04	0.0218	0.0144	0.1432	0.023	0.1145	0.0544	4e-04
3	rs684773	135956305	0.79	0.487570276707753	0.95	0.274028283204826	0.397890437327151	0.259871150888827	0.0074	0.0056	0.0955	0.0161	0.0455	0.0211	0.0158	0.0278	3e-04	0.0258	0.0363	0.1433	0.001	0.0464	0.0989	0.018	0.0182	0.0013	2e-04	0.0218	0.0144	0.1432	0.0229	0.1145	0.0544	4e-04
3	rs41345846	135956639	0.79	0.487570276707753	0.96	0.241969076141015	0.39620160515429	0.254993235137525	0.0074	0.0056	0.0955	0.016	0.0455	0.021	0.0157	0.0279	3e-04	0.0258	0.0363	0.1434	0.001	0.0464	0.0989	0.018	0.0182	0.0013	2e-04	0.0218	0.0144	0.1432	0.0229	0.1146	0.0544	4e-04
3	rs115064616	135966726	0.79	0.487570276707753	0.96	0.241969076141015	0.430427457707847	0.265006842170924	0.0074	0.0056	0.0955	0.016	0.0456	0.021	0.0158	0.0275	3e-04	0.0258	0.0362	0.1447	0.0011	0.0463	0.099	0.018	0.0182	0.0012	2e-04	0.0216	0.0143	0.1426	0.0228	0.1146	0.0542	4e-04
3	rs9844666	135974216	0.79	0.487570276707753	0.96	0.241969076141015	0.44902577962208	0.267299410769223	0.0074	0.0056	0.0954	0.016	0.0457	0.021	0.0158	0.0274	3e-04	0.0258	0.0362	0.1452	0.0011	0.0462	0.0991	0.0181	0.0183	0.0012	2e-04	0.0215	0.0143	0.1424	0.0228	0.1146	0.0541	5e-04
3	rs74934894	136000349	0.79	0.487570276707753	0.96	0.241969076141015	0.456476972223118	0.27757517708585	0.0074	0.0056	0.0954	0.016	0.0457	0.0211	0.0158	0.0274	3e-04	0.0258	0.0362	0.1454	0.0011	0.0463	0.099	0.0181	0.0183	0.0011	2e-04	0.0215	0.0143	0.1423	0.0228	0.1146	0.0541	4e-04
3	rs116094500	136004961	0.79	0.487570276707753	0.96	0.241969076141015	0.456597645376569	0.274445166579399	0.0074	0.0056	0.0953	0.016	0.0457	0.0211	0.0158	0.0274	3e-04	0.0259	0.0362	0.1454	0.0011	0.0463	0.0991	0.0181	0.0183	0.0011	2e-04	0.0215	0.0143	0.1423	0.0228	0.1144	0.0541	5e-04
3	rs66895236	136032049	0.79	0.487570276707753	0.96	0.241969076141015	0.446814103810604	0.260440229975019	0.0074	0.0057	0.0953	0.016	0.0457	0.021	0.0159	0.0273	4e-04	0.0259	0.0362	0.1456	0.0012	0.0463	0.0989	0.0182	0.0183	0.0011	2e-04	0.0214	0.0142	0.1422	0.0228	0.1143	0.054	5e-04
3	rs17199880	136054853	0.79	0.487570276707753	0.96	0.241969076141015	0.451062861213128	0.262492136675209	0.0073	0.0057	0.0953	0.0161	0.0458	0.021	0.016	0.0273	4e-04	0.0259	0.0362	0.1459	0.0012	0.0462	0.0989	0.0183	0.0184	0.0012	2e-04	0.0213	0.0142	0.142	0.0227	0.1143	0.0539	5e-04
3	rs17200118	136062523	0.79	0.487570276707753	0.96	0.241969076141015	0.450403309878792	0.264320271843822	0.0073	0.0057	0.0954	0.0161	0.0458	0.021	0.016	0.0273	5e-04	0.0259	0.0362	0.146	0.0012	0.0462	0.0988	0.0184	0.0184	0.0012	2e-04	0.0213	0.0141	0.1419	0.0227	0.1144	0.0538	4e-04
3	rs1145101	136069286	0.79	0.487570276707753	0.96	0.241969076141015	0.456356314689751	0.26535033540418	0.0073	0.0057	0.0954	0.0161	0.0458	0.021	0.0161	0.0273	5e-04	0.026	0.0362	0.1461	0.0012	0.0462	0.0988	0.0185	0.0184	0.0012	2e-04	0.0214	0.0141	0.1418	0.0227	0.1144	0.0538	4e-04
3	rs76270275	136074576	0.79	0.487570276707753	0.95	0.274028283204826	0.449864029468095	0.268447995414765	0.0072	0.0057	0.0954	0.0161	0.0458	0.021	0.0161	0.0273	5e-04	0.026	0.0362	0.1462	0.0012	0.0462	0.0988	0.0184	0.0184	0.0012	2e-04	0.0213	0.0141	0.1418	0.0226	0.1144	0.0537	4e-04
3	rs9289509	136087494	0.79	0.487570276707753	0.95	0.274028283204826	0.432833840597142	0.284569635300239	0.0071	0.0058	0.0954	0.0161	0.0457	0.0209	0.0162	0.0274	6e-04	0.0259	0.0365	0.1463	0.0011	0.0462	0.0989	0.0183	0.0184	0.0013	2e-04	0.0213	0.0141	0.1417	0.0225	0.1145	0.0537	4e-04
3	rs73222301	136094304	0.79	0.487570276707753	0.95	0.274028283204826	0.431776561574	0.287030238199021	0.0071	0.0058	0.0954	0.0161	0.0457	0.0209	0.0162	0.0274	6e-04	0.0259	0.0365	0.1463	0.0011	0.0462	0.0989	0.0183	0.0184	0.0013	2e-04	0.0213	0.0141	0.1417	0.0225	0.1145	0.0537	4e-04
3	rs684845	136101667	0.79	0.487570276707753	0.95	0.274028283204826	0.433362960152103	0.294568795660129	0.007	0.0058	0.0954	0.0161	0.0457	0.0209	0.0162	0.0275	6e-04	0.026	0.0365	0.1463	0.0011	0.0462	0.0989	0.0182	0.0184	0.0013	2e-04	0.0213	0.0141	0.1417	0.0224	0.1145	0.0536	5e-04
3	rs61789642	136109696	0.79	0.487570276707753	0.96	0.241969076141015	0.428320017896191	0.294568795660129	0.007	0.0058	0.0954	0.0161	0.0457	0.0209	0.0162	0.0275	6e-04	0.0259	0.0365	0.1464	0.0011	0.0462	0.099	0.0182	0.0184	0.0014	2e-04	0.0212	0.0141	0.1417	0.0224	0.1145	0.0536	5e-04
3	rs114452756	136150869	0.79	0.487570276707753	0.96	0.241969076141015	0.41376937825582	0.307662468003358	0.0066	0.0058	0.0956	0.0161	0.0457	0.0209	0.0162	0.0273	7e-04	0.0257	0.0365	0.1466	9e-04	0.0462	0.0992	0.0187	0.0184	0.0015	2e-04	0.0212	0.0141	0.1417	0.0223	0.1145	0.0535	5e-04
3	rs10935184	136153468	0.79	0.487570276707753	0.97	0.212655582583661	0.415149840643645	0.312104827994577	0.0066	0.0058	0.0956	0.0161	0.0457	0.0209	0.0162	0.0273	7e-04	0.0257	0.0365	0.1466	8e-04	0.0462	0.0992	0.0187	0.0184	0.0015	2e-04	0.0212	0.0141	0.1417	0.0223	0.1145	0.0535	5e-04
3	rs9820485	136228566	0.79	0.487570276707753	0.96	0.241969076141015	0.444607799488288	0.327495345769957	0.0066	0.0059	0.0956	0.016	0.0456	0.0207	0.0162	0.0272	9e-04	0.0258	0.0365	0.147	5e-04	0.0462	0.0992	0.0189	0.0184	0.0017	2e-04	0.0211	0.014	0.1418	0.0225	0.1142	0.0532	4e-04
3	rs13092193	136240366	0.79	0.487570276707753	0.96	0.241969076141015	0.444965213424586	0.332877989554627	0.0066	0.0059	0.0955	0.016	0.0456	0.0207	0.0162	0.0272	9e-04	0.0258	0.0365	0.147	5e-04	0.0462	0.0992	0.0189	0.0184	0.0017	2e-04	0.0211	0.0142	0.1417	0.0225	0.1142	0.0532	4e-04
3	rs6773495	136240403	0.79	0.487570276707753	0.96	0.241969076141015	0.434598816432335	0.327617393291331	0.0066	0.0059	0.0955	0.016	0.0456	0.0207	0.0162	0.0273	9e-04	0.0258	0.0365	0.1468	5e-04	0.0461	0.0991	0.0189	0.0184	0.0017	2e-04	0.0211	0.0143	0.1419	0.0226	0.1141	0.0533	4e-04
3	rs76223356	136248188	0.79	0.487570276707753	0.96	0.241969076141015	0.433657053702187	0.327983615755544	0.0065	0.0059	0.0955	0.016	0.0456	0.0207	0.0162	0.0273	9e-04	0.0258	0.0365	0.1467	5e-04	0.0461	0.0991	0.019	0.0184	0.0017	2e-04	0.0211	0.0143	0.1419	0.0226	0.1141	0.0533	4e-04
3	rs74648298	136252872	0.79	0.487570276707753	0.96	0.241969076141015	0.434893324536927	0.331897422196651	0.0065	0.0059	0.0955	0.016	0.0456	0.0207	0.0162	0.0273	9e-04	0.0258	0.0365	0.1467	5e-04	0.0461	0.0991	0.0191	0.0184	0.0017	2e-04	0.0211	0.0143	0.1419	0.0226	0.1141	0.0533	4e-04
3	rs7612160	136272805	0.79	0.487570276707753	0.96	0.241969076141015	0.427969276662228	0.341617247067015	0.0065	0.0059	0.0956	0.016	0.0457	0.0207	0.0162	0.0273	9e-04	0.0258	0.0365	0.1464	5e-04	0.0462	0.099	0.0193	0.0184	0.0017	2e-04	0.0212	0.0143	0.1418	0.0226	0.114	0.0532	4e-04
3	rs77145930	136277501	0.79	0.487570276707753	0.96	0.241969076141015	0.420868491983212	0.338902285951402	0.0065	0.0059	0.0956	0.016	0.0457	0.0207	0.0162	0.0274	9e-04	0.0258	0.0365	0.1462	5e-04	0.0461	0.099	0.0193	0.0184	0.0017	2e-04	0.0212	0.0143	0.1419	0.0227	0.1141	0.0533	4e-04
3	rs67113926	136287034	0.79	0.487570276707753	0.96	0.241969076141015	0.409241587031545	0.352165307470376	0.0065	0.0059	0.0956	0.016	0.0457	0.0206	0.0162	0.0275	8e-04	0.0258	0.0366	0.146	5e-04	0.0461	0.0991	0.0193	0.0184	0.0017	2e-04	0.0212	0.0143	0.1419	0.0227	0.1141	0.0533	4e-04
3	rs2880501	136295540	0.79	0.487570276707753	0.96	0.241969076141015	0.404397766962355	0.345825384522591	0.0065	0.0059	0.0956	0.016	0.0457	0.0206	0.0162	0.0275	8e-04	0.0258	0.0366	0.1459	5e-04	0.0461	0.0991	0.0193	0.0184	0.0017	2e-04	0.0212	0.0143	0.142	0.0228	0.1141	0.0534	4e-04
3	rs940174	136309710	0.79	0.487570276707753	0.96	0.241969076141015	0.398736209606375	0.353038067993508	0.0065	0.0059	0.0956	0.016	0.0457	0.0206	0.0162	0.0275	8e-04	0.0258	0.0366	0.1457	5e-04	0.0461	0.0991	0.0194	0.0184	0.0016	2e-04	0.0212	0.0143	0.142	0.0228	0.1141	0.0534	3e-04
3	rs76578737	136350891	0.79	0.487570276707753	0.96	0.241969076141015	0.392722823258193	0.331529927061795	0.0065	0.006	0.0957	0.0159	0.0457	0.0206	0.0162	0.0276	8e-04	0.0258	0.0367	0.1457	5e-04	0.0459	0.099	0.0194	0.0184	0.0017	2e-04	0.0212	0.0143	0.142	0.0228	0.1142	0.0534	4e-04
3	rs116245010	136356311	0.79	0.487570276707753	0.96	0.241969076141015	0.393114814101647	0.337916585079668	0.0065	0.006	0.0957	0.0159	0.0457	0.0206	0.0162	0.0276	8e-04	0.0258	0.0366	0.1457	5e-04	0.0459	0.099	0.0194	0.0184	0.0017	2e-04	0.0212	0.0143	0.142	0.0228	0.1142	0.0534	4e-04
3	rs9845762	136356464	0.79	0.487570276707753	0.97	0.212655582583661	0.393170828902143	0.338409331429494	0.0065	0.006	0.0957	0.0159	0.0457	0.0206	0.0162	0.0276	8e-04	0.0258	0.0366	0.1457	5e-04	0.0459	0.099	0.0194	0.0184	0.0017	2e-04	0.0212	0.0143	0.142	0.0228	0.1142	0.0534	4e-04
3	rs73230015	136362223	0.79	0.487570276707753	0.98	0.18597139562509	0.390375023957434	0.333123263135579	0.0065	0.006	0.0957	0.0159	0.0457	0.0206	0.0162	0.0276	8e-04	0.0258	0.0366	0.1457	5e-04	0.0459	0.099	0.0194	0.0184	0.0017	2e-04	0.0212	0.0143	0.142	0.0228	0.1142	0.0534	4e-04
3	rs73230027	136388635	0.79	0.487570276707753	0.98	0.18597139562509	0.38282147152389	0.319469837439548	0.0065	0.006	0.0957	0.0159	0.0458	0.0206	0.0162	0.0276	8e-04	0.0258	0.0366	0.1458	5e-04	0.0459	0.099	0.0194	0.0184	0.0017	2e-04	0.0212	0.0143	0.142	0.0228	0.1142	0.0534	4e-04
3	rs34169052	136468000	0.8	0.433874260405774	0.98	0.18597139562509	0.374795818902412	0.315599880819916	0.0065	0.0059	0.0959	0.0158	0.0459	0.0205	0.0162	0.0276	7e-04	0.0259	0.0365	0.1461	5e-04	0.0459	0.099	0.0193	0.0184	0.0016	2e-04	0.0211	0.0142	0.142	0.0229	0.1141	0.0534	4e-04
3	rs61790846	136483725	0.8	0.433874260405774	0.98	0.18597139562509	0.376547468766047	0.313429177770568	0.0066	0.0059	0.096	0.0157	0.046	0.0204	0.0162	0.0276	7e-04	0.0259	0.0364	0.1462	5e-04	0.0459	0.099	0.0192	0.0184	0.0016	1e-04	0.0211	0.0142	0.142	0.0229	0.1141	0.0534	3e-04
3	rs71336078	136489602	0.8	0.433874260405774	0.98	0.18597139562509	0.378193414856884	0.306106154812326	0.0066	0.0059	0.096	0.0157	0.046	0.0204	0.0161	0.0276	7e-04	0.0259	0.0364	0.1462	5e-04	0.0459	0.099	0.0192	0.0184	0.0016	1e-04	0.0211	0.0142	0.142	0.023	0.1141	0.0534	3e-04
3	rs900816	136502568	0.8	0.433874260405774	0.98	0.18597139562509	0.372285109715561	0.299666844821367	0.0065	0.0059	0.096	0.0157	0.0461	0.0203	0.0161	0.0275	7e-04	0.0259	0.0364	0.1463	5e-04	0.0459	0.0989	0.0192	0.0184	0.0016	1e-04	0.0211	0.0142	0.142	0.023	0.1142	0.0534	3e-04
3	rs1280622	136508008	0.8	0.433874260405774	0.98	0.18597139562509	0.318740500778454	0.321652798092679	0.0065	0.0058	0.0958	0.0151	0.0463	0.0199	0.0161	0.0273	5e-04	0.0257	0.0363	0.1467	5e-04	0.0457	0.0987	0.0198	0.0181	0.0014	2e-04	0.0211	0.014	0.1425	0.0233	0.115	0.0532	4e-04
3	rs79470404	136509875	0.8	0.433874260405774	0.98	0.18597139562509	0.340276363846252	0.306704457765356	0.0065	0.0058	0.0964	0.0148	0.0466	0.0197	0.0159	0.0271	5e-04	0.0254	0.0362	0.1478	5e-04	0.0456	0.0989	0.0198	0.018	0.0013	2e-04	0.0208	0.0136	0.143	0.0232	0.1151	0.0532	5e-04
3	rs75359259	136511459	0.8	0.433874260405774	0.99	0.161794913519683	0.351186710845748	0.31680774331765	0.0065	0.0057	0.0965	0.0148	0.0466	0.0197	0.0158	0.027	5e-04	0.0254	0.0361	0.1483	5e-04	0.0456	0.099	0.0199	0.018	0.0013	2e-04	0.0208	0.0135	0.1431	0.0231	0.1147	0.0532	5e-04
3	rs115374726	136520881	0.8	0.433874260405774	0.99	0.161794913519683	0.350288322559089	0.317775015679637	0.0065	0.0057	0.0965	0.0148	0.0466	0.0197	0.0158	0.027	5e-04	0.0254	0.0361	0.1483	5e-04	0.0456	0.099	0.0199	0.018	0.0013	2e-04	0.0208	0.0135	0.1431	0.0231	0.1147	0.0533	5e-04
3	rs28458819	136522314	0.8	0.433874260405774	0.99	0.161794913519683	0.360503713702192	0.306584769247575	0.0065	0.0057	0.0966	0.0147	0.0466	0.0196	0.0157	0.027	5e-04	0.0254	0.036	0.1486	5e-04	0.0456	0.0991	0.0199	0.018	0.0013	2e-04	0.0208	0.0134	0.1432	0.0231	0.1148	0.0533	5e-04
3	rs9833232	136558135	0.8	0.433874260405774	0.99	0.161794913519683	0.347179598305125	0.297529568665732	0.0064	0.0057	0.0966	0.0146	0.0465	0.0195	0.0157	0.0269	5e-04	0.0255	0.036	0.1488	5e-04	0.0455	0.0991	0.0199	0.0179	0.0013	2e-04	0.0207	0.0135	0.1432	0.0233	0.1147	0.0533	5e-04
3	rs1569228	136558759	0.8	0.433874260405774	0.99	0.161794913519683	0.347179598305125	0.297410966297307	0.0064	0.0057	0.0966	0.0146	0.0465	0.0195	0.0157	0.0269	5e-04	0.0255	0.036	0.1488	5e-04	0.0455	0.0991	0.0199	0.0179	0.0013	2e-04	0.0207	0.0135	0.1432	0.0233	0.1147	0.0533	5e-04
3	rs1052618	136574501	0.8	0.433874260405774	0.99	0.161794913519683	0.345761735754049	0.301927843427044	0.0064	0.0057	0.0966	0.0146	0.0465	0.0195	0.0157	0.0269	5e-04	0.0255	0.036	0.1488	5e-04	0.0455	0.0991	0.0199	0.0179	0.0013	2e-04	0.0207	0.0135	0.1432	0.0233	0.1147	0.0533	5e-04
3	rs71630059	136581611	0.8	0.433874260405774	0.99	0.161794913519683	0.331081318841397	0.289967923990191	0.0065	0.0058	0.0967	0.0146	0.0464	0.0194	0.0157	0.0269	5e-04	0.0255	0.0359	0.1485	6e-04	0.0455	0.099	0.0199	0.0179	0.0013	2e-04	0.0207	0.0135	0.143	0.0234	0.1148	0.0533	6e-04
3	rs62410402	136590593	0.8	0.433874260405774	0.99	0.161794913519683	0.331132610314715	0.290909901413091	0.0065	0.0058	0.0967	0.0146	0.0464	0.0194	0.0157	0.0269	5e-04	0.0255	0.0359	0.1485	6e-04	0.0455	0.099	0.0199	0.0179	0.0013	2e-04	0.0207	0.0135	0.143	0.0234	0.1148	0.0533	6e-04
3	rs78597065	136596318	0.8	0.433874260405774	1	0.139999700676332	0.330671136175084	0.289850242052787	0.0065	0.0058	0.0967	0.0146	0.0464	0.0194	0.0157	0.0269	5e-04	0.0255	0.0359	0.1485	6e-04	0.0455	0.099	0.0199	0.0179	0.0013	2e-04	0.0207	0.0135	0.143	0.0234	0.1148	0.0533	6e-04
3	rs73231944	136622008	0.8	0.433874260405774	1	0.139999700676332	0.326074861621021	0.286443794630137	0.0065	0.0058	0.0968	0.0146	0.0464	0.0194	0.0157	0.0269	5e-04	0.0255	0.0358	0.1485	6e-04	0.0455	0.0991	0.02	0.0179	0.0013	2e-04	0.0207	0.0136	0.143	0.0234	0.1149	0.0533	6e-04
3	rs13320485	136664737	0.8	0.433874260405774	1	0.139999700676332	0.322118617804546	0.277691313097827	0.0065	0.0058	0.0968	0.0146	0.0463	0.0194	0.0157	0.0269	5e-04	0.0255	0.0358	0.1484	6e-04	0.0454	0.0991	0.02	0.0179	0.0013	2e-04	0.0206	0.0136	0.143	0.0235	0.1149	0.0533	6e-04
3	rs1433319	136666599	0.8	0.433874260405774	1.03	0.0875760293110768	0.322118617804546	0.277691313097827	0.0065	0.0058	0.0968	0.0146	0.0463	0.0194	0.0157	0.0269	5e-04	0.0255	0.0358	0.1484	6e-04	0.0454	0.0991	0.02	0.0179	0.0013	2e-04	0.0206	0.0136	0.143	0.0235	0.1149	0.0533	6e-04
3	rs10513018	136674468	0.8	0.433874260405774	1.04	0.0739648219953096	0.300178921042071	0.255672128969427	0.0066	0.0058	0.0972	0.0144	0.0462	0.0191	0.0155	0.0269	5e-04	0.0255	0.0355	0.1482	7e-04	0.0449	0.0995	0.0203	0.0179	0.0013	3e-04	0.0205	0.0138	0.1428	0.0237	0.1148	0.053	7e-04
3	rs835635	136674654	0.8	0.433874260405774	1.03	0.0875760293110768	0.297797027047274	0.249582643096599	0.0066	0.0058	0.0973	0.0144	0.0462	0.019	0.0155	0.0269	6e-04	0.0255	0.0355	0.1482	8e-04	0.0449	0.0996	0.0204	0.0179	0.0014	3e-04	0.0205	0.0138	0.1429	0.0237	0.1148	0.0529	7e-04
3	rs6773440	136677064	0.8	0.433874260405774	1.03	0.0875760293110768	0.275556784526221	0.23456490302724	0.0066	0.0059	0.0977	0.0141	0.0457	0.0186	0.0153	0.0271	7e-04	0.0255	0.0352	0.1482	0.0011	0.0447	0.1001	0.021	0.0179	0.0015	4e-04	0.0202	0.0143	0.1429	0.024	0.1142	0.0521	0.001
3	rs112279310	136694618	0.8	0.433874260405774	1.04	0.0739648219953096	0.273281710924485	0.229407151379004	0.0066	0.0059	0.0977	0.0141	0.0457	0.0185	0.0153	0.0272	7e-04	0.0255	0.0352	0.1482	0.0011	0.0447	0.1001	0.0211	0.0179	0.0015	4e-04	0.0202	0.0143	0.1429	0.024	0.1142	0.052	0.001
3	rs74790569	136730564	0.81	0.384295662080596	1.04	0.0739648219953096	0.262965670037253	0.278737208904261	0.0066	0.006	0.098	0.0139	0.0446	0.0181	0.0151	0.0277	8e-04	0.0259	0.0351	0.1481	0.0013	0.0446	0.1004	0.0216	0.0181	0.0016	5e-04	0.02	0.0147	0.1432	0.0242	0.1136	0.0512	0.0012
3	rs75719051	136744106	0.81	0.384295662080596	1.04	0.0739648219953096	0.263465011519456	0.259871150888827	0.0066	0.0059	0.0981	0.014	0.0444	0.0179	0.0151	0.0278	9e-04	0.0259	0.035	0.1481	0.0014	0.0446	0.1006	0.0218	0.0181	0.0016	5e-04	0.0199	0.0147	0.1432	0.0243	0.1134	0.051	0.0012
3	rs9817061	136754251	0.81	0.384295662080596	1.04	0.0739648219953096	0.275324168321278	0.315599880819916	0.0066	0.0058	0.0983	0.014	0.0442	0.0178	0.0151	0.028	9e-04	0.0259	0.0349	0.1481	0.0015	0.0446	0.1008	0.022	0.0181	0.0016	5e-04	0.0199	0.0148	0.1432	0.0244	0.1131	0.0507	0.0013
3	rs16844435	136754700	0.81	0.384295662080596	1.04	0.0739648219953096	0.268578481680748	0.292796633443496	0.0066	0.0059	0.0983	0.0141	0.0442	0.0178	0.0151	0.028	9e-04	0.026	0.0349	0.148	0.0015	0.0446	0.1007	0.022	0.0182	0.0016	5e-04	0.0199	0.0148	0.1433	0.0244	0.113	0.0507	0.0013
3	rs12635287	136759378	0.8	0.433874260405774	1.05	0.0620520515513756	0.23625351366014	0.247227084769851	0.0065	0.006	0.0982	0.0144	0.044	0.0182	0.0152	0.0284	9e-04	0.0272	0.0351	0.1473	0.0017	0.0446	0.1003	0.0218	0.0184	0.0016	6e-04	0.02	0.0144	0.1436	0.0238	0.1117	0.0509	0.0015
3	rs6772642	136760945	0.81	0.384295662080596	1.05	0.0620520515513756	0.225357890755024	0.285154906800068	0.0066	0.0058	0.0984	0.014	0.0437	0.0193	0.0156	0.0284	9e-04	0.0271	0.0354	0.1455	0.0017	0.0447	0.1002	0.022	0.019	0.0016	6e-04	0.02	0.0141	0.1442	0.0237	0.1115	0.0508	0.0015
3	rs1385304	136761161	0.81	0.384295662080596	1.05	0.0620520515513756	0.230432292615237	0.272018297766819	0.0066	0.0058	0.0985	0.014	0.0437	0.0194	0.0157	0.0283	9e-04	0.027	0.0355	0.1452	0.0017	0.0448	0.0999	0.0221	0.0191	0.0016	6e-04	0.0201	0.0141	0.1442	0.0237	0.1113	0.0508	0.0015
3	rs9877690	136769014	0.81	0.384295662080596	1.09	0.0286025630236612	0.158304825880648	0.294687054769864	0.0067	0.0057	0.099	0.0141	0.0424	0.0195	0.0162	0.0275	8e-04	0.0277	0.0356	0.1419	0.002	0.0448	0.1005	0.0228	0.0187	0.0016	7e-04	0.0201	0.0144	0.1451	0.0245	0.1112	0.0513	0.0013
3	rs752923	136792237	0.81	0.384295662080596	1.09	0.0286025630236612	0.165059904849333	0.326763340541501	0.0068	0.0055	0.0995	0.0143	0.0415	0.0196	0.0162	0.0277	8e-04	0.0281	0.0357	0.1394	0.0021	0.0446	0.1005	0.0235	0.0193	0.0017	7e-04	0.0201	0.0147	0.1457	0.0249	0.1112	0.0505	0.0013
3	rs111706244	136793289	0.81	0.384295662080596	1.09	0.0286025630236612	0.163529046846106	0.328105716531779	0.0068	0.0055	0.0995	0.0143	0.0415	0.0196	0.0162	0.0278	8e-04	0.0281	0.0357	0.1393	0.0021	0.0446	0.1005	0.0236	0.0193	0.0017	7e-04	0.0201	0.0148	0.1457	0.0249	0.1111	0.0505	0.0013
3	rs9838513	136794971	0.81	0.384295662080596	1.09	0.0286025630236612	0.170483653288721	0.353412297478689	0.0069	0.0054	0.0995	0.0144	0.0414	0.0197	0.0162	0.0279	8e-04	0.0281	0.0358	0.1391	0.0021	0.0446	0.1005	0.0236	0.0193	0.0017	7e-04	0.0201	0.0148	0.1457	0.0249	0.111	0.0505	0.0013
3	rs74986638	136801886	0.81	0.384295662080596	1.09	0.0286025630236612	0.160595338665423	0.33165241223901	0.0069	0.0054	0.0996	0.0144	0.0413	0.0197	0.0162	0.028	9e-04	0.0282	0.0357	0.139	0.0021	0.0445	0.1003	0.0237	0.0194	0.0017	8e-04	0.0201	0.0148	0.1457	0.0249	0.111	0.0504	0.0013
3	rs7643406	136818041	0.81	0.384295662080596	1.09	0.0286025630236612	0.20763509483828	0.374801309658333	0.007	0.0052	0.1002	0.0146	0.0408	0.0198	0.0167	0.0282	0.0011	0.0285	0.0357	0.1386	0.0023	0.0441	0.0989	0.0244	0.0196	0.0017	0.0012	0.0201	0.0148	0.1452	0.0249	0.1115	0.0497	0.0013
3	rs11717069	136848894	0.81	0.384295662080596	1.09	0.0286025630236612	0.22610878021273	0.364062267821493	0.0071	0.0051	0.1008	0.0147	0.0406	0.0196	0.0167	0.0282	0.0011	0.0288	0.0357	0.1381	0.0024	0.0442	0.0983	0.0247	0.0196	0.0017	0.0013	0.0201	0.0147	0.145	0.025	0.112	0.0493	0.0014
3	rs1440699	136854978	0.81	0.384295662080596	1.09	0.0286025630236612	0.283764969230439	0.356660361560978	0.0071	0.0051	0.1009	0.0136	0.0406	0.0207	0.0167	0.0282	0.0012	0.0288	0.0357	0.138	0.0024	0.0442	0.0981	0.0247	0.0195	0.0017	0.0013	0.0201	0.0146	0.145	0.0251	0.1124	0.0492	0.0014
3	rs1530211	136856502	0.81	0.384295662080596	1.09	0.0286025630236612	0.292871145527185	0.446315678592616	0.0071	0.0051	0.1009	0.0135	0.0406	0.0208	0.0167	0.0282	0.0012	0.0288	0.0357	0.138	0.0024	0.0441	0.0981	0.0247	0.0194	0.0017	0.0013	0.0201	0.0146	0.1451	0.0251	0.1124	0.0491	0.0014
3	rs9858593	136869141	0.81	0.384295662080596	1.09	0.0286025630236612	0.255447998215426	0.461417194644203	0.007	0.0051	0.1008	0.0135	0.0408	0.0206	0.0169	0.0281	0.0012	0.0289	0.0356	0.1385	0.0024	0.044	0.0985	0.0247	0.0193	0.002	0.0013	0.0201	0.0146	0.1443	0.025	0.1126	0.0491	0.0014
3	rs12497087	136877854	0.81	0.384295662080596	1.09	0.0286025630236612	0.253709483434051	0.449645280655943	0.007	0.0051	0.1008	0.0135	0.0408	0.0206	0.0169	0.0281	0.0012	0.0289	0.0356	0.1385	0.0024	0.044	0.0985	0.0247	0.0193	0.002	0.0013	0.0201	0.0147	0.1443	0.025	0.1126	0.0491	0.0014
3	rs75088643	136882336	0.81	0.384295662080596	1.09	0.0286025630236612	0.20959074729056	0.460343720140596	0.0074	0.0052	0.1001	0.0141	0.0406	0.0209	0.0169	0.0279	0.0013	0.0293	0.0356	0.1375	0.0025	0.044	0.0981	0.0248	0.0195	0.0022	0.0015	0.0202	0.0149	0.1422	0.0257	0.1138	0.0484	0.0014
3	rs12485409	136904074	0.81	0.384295662080596	1.09	0.0286025630236612	0.191943526785767	0.44272709247883	0.0076	0.0052	0.0997	0.0142	0.041	0.0207	0.0168	0.0278	0.0014	0.0298	0.0356	0.1373	0.0025	0.0441	0.0979	0.0248	0.0192	0.0023	0.0016	0.0202	0.015	0.1414	0.026	0.1143	0.0482	0.0015
3	rs10513028	136905916	0.81	0.384295662080596	1.09	0.0286025630236612	0.181011795636426	0.420704473035851	0.0076	0.0052	0.0996	0.0142	0.0411	0.0207	0.0168	0.0278	0.0014	0.0299	0.0358	0.1373	0.0025	0.0441	0.0979	0.0248	0.0192	0.0023	0.0016	0.0202	0.015	0.1414	0.0258	0.1142	0.0481	0.0015
3	rs78199411	136910268	0.81	0.384295662080596	1.09	0.0286025630236612	0.139378034313086	0.233134587761115	0.008	0.0053	0.0984	0.0139	0.0422	0.0205	0.0164	0.0275	0.0016	0.0309	0.037	0.1366	0.0027	0.0443	0.0986	0.0251	0.0187	0.0026	0.0019	0.0195	0.0151	0.1401	0.0258	0.1136	0.0475	0.0018
3	rs10935233	136910846	0.81	0.384295662080596	1.09	0.0286025630236612	0.148777495186731	0.258052722464064	0.008	0.0053	0.0983	0.0139	0.0422	0.0205	0.0164	0.0275	0.0016	0.031	0.0371	0.1366	0.0027	0.0443	0.0986	0.0251	0.0187	0.0026	0.0019	0.0195	0.0152	0.1401	0.0258	0.1136	0.0475	0.0018
3	rs66988653	136923815	0.81	0.384295662080596	1.09	0.0286025630236612	0.168146664303596	0.240647261244145	0.0081	0.0053	0.0979	0.0141	0.0424	0.0207	0.0164	0.0275	0.0017	0.0311	0.0373	0.1364	0.0028	0.0447	0.0982	0.0254	0.0189	0.0027	0.0019	0.0188	0.0151	0.1402	0.0258	0.1133	0.0474	0.0019
3	rs6768160	136924925	0.81	0.384295662080596	1.08	0.0351072409391166	0.1821179541121	0.263862866923018	0.0081	0.0053	0.0979	0.0141	0.0424	0.0207	0.0164	0.0272	0.0017	0.0311	0.0373	0.1364	0.0028	0.0447	0.0982	0.0254	0.0192	0.0027	0.0019	0.0188	0.0151	0.1402	0.0258	0.1133	0.0474	0.0019
3	rs116821991	136928256	0.81	0.384295662080596	1.08	0.0351072409391166	0.167794214232504	0.261693574608818	0.008	0.0053	0.0978	0.0142	0.0422	0.0208	0.0165	0.0272	0.0017	0.0311	0.0373	0.1366	0.0027	0.0447	0.0981	0.0253	0.0192	0.0027	0.0019	0.0187	0.0151	0.1402	0.0258	0.1135	0.0474	0.0019
3	rs73219042	136928921	0.81	0.384295662080596	1.08	0.0351072409391166	0.167336673948479	0.266725692718978	0.008	0.0053	0.0978	0.0142	0.0422	0.0208	0.0165	0.0272	0.0017	0.0311	0.0373	0.1367	0.0027	0.0447	0.098	0.0252	0.0192	0.0027	0.0019	0.0187	0.0151	0.1403	0.0258	0.1135	0.0474	0.0019
3	rs111752260	136929171	0.81	0.384295662080596	1.08	0.0351072409391166	0.168005632516616	0.263177223189051	0.008	0.0053	0.0979	0.0142	0.0422	0.0208	0.0165	0.0272	0.0017	0.0311	0.0372	0.1366	0.0027	0.0447	0.0981	0.0252	0.0192	0.0027	0.0019	0.0187	0.0151	0.1403	0.0258	0.1136	0.0473	0.0019
3	rs1461511	136936116	0.81	0.384295662080596	1.08	0.0351072409391166	0.151881231571864	0.256125040364968	0.008	0.0054	0.0978	0.0144	0.0422	0.0209	0.0165	0.0272	0.0017	0.0311	0.0373	0.1367	0.0027	0.0446	0.0979	0.0251	0.0193	0.0027	0.0019	0.0187	0.0151	0.1404	0.0258	0.1133	0.0473	0.0019
3	rs9852843	136938812	0.81	0.384295662080596	1.08	0.0351072409391166	0.140802754373776	0.244766980620074	0.008	0.0054	0.0978	0.0144	0.0423	0.0209	0.0165	0.0272	0.0017	0.0312	0.0373	0.1367	0.0027	0.0446	0.0979	0.0251	0.0193	0.0027	0.0019	0.0187	0.0151	0.1404	0.0258	0.1132	0.0473	0.0019
3	rs114574989	136939601	0.81	0.384295662080596	1.08	0.0351072409391166	0.138150289778924	0.223418897183635	0.008	0.0054	0.0978	0.0144	0.0423	0.0209	0.0165	0.0272	0.0017	0.0312	0.0373	0.1367	0.0027	0.0447	0.0979	0.0251	0.0193	0.0027	0.0019	0.0187	0.0151	0.1404	0.0258	0.1132	0.0472	0.0019
3	rs11717233	136967562	0.81	0.384295662080596	1.08	0.0351072409391166	0.137617156063671	0.179366206051201	0.0082	0.0056	0.0968	0.0143	0.0426	0.0207	0.0166	0.0273	0.0018	0.0318	0.0377	0.137	0.0028	0.0449	0.0982	0.0252	0.0193	0.0028	0.0015	0.0184	0.0151	0.1402	0.0257	0.1129	0.0465	0.0019
3	rs9842006	136990937	0.81	0.384295662080596	1.08	0.0351072409391166	0.146718579861669	0.170580301813617	0.0084	0.0057	0.096	0.0143	0.0427	0.0207	0.0166	0.0273	0.002	0.0322	0.038	0.1373	0.0028	0.045	0.0984	0.0253	0.0194	0.0029	0.0016	0.0181	0.015	0.1401	0.0257	0.1128	0.0457	0.002
3	rs13069316	137009434	0.81	0.384295662080596	1.08	0.0351072409391166	0.167020342268131	0.198324034213536	0.0085	0.0058	0.0954	0.0142	0.0427	0.0207	0.0166	0.0273	0.002	0.0325	0.0382	0.1374	0.0028	0.0451	0.0985	0.0254	0.0195	0.0029	0.0017	0.0179	0.015	0.14	0.0256	0.1127	0.0454	0.002
3	rs35361620	137009937	0.81	0.384295662080596	1.08	0.0351072409391166	0.176082158950033	0.214052936535515	0.0085	0.0058	0.0953	0.0142	0.0427	0.021	0.0166	0.0273	0.002	0.0325	0.0382	0.1374	0.0028	0.045	0.0985	0.0254	0.0195	0.0029	0.0017	0.0179	0.015	0.14	0.0256	0.1127	0.0453	0.002
3	rs114530307	137010440	0.81	0.384295662080596	1.08	0.0351072409391166	0.172875273698264	0.209791280897878	0.0085	0.0058	0.0953	0.0142	0.0427	0.021	0.0166	0.0273	0.002	0.0325	0.0382	0.1374	0.0028	0.045	0.0985	0.0254	0.0195	0.0029	0.0017	0.0179	0.015	0.14	0.0255	0.1127	0.0453	0.002
3	rs114448982	137031437	0.81	0.384295662080596	1.09	0.0286025630236612	0.1602179575349	0.210003689127119	0.0085	0.0059	0.095	0.0142	0.0427	0.0209	0.0167	0.0272	0.002	0.0325	0.0381	0.1374	0.003	0.0452	0.0987	0.0253	0.0197	0.0029	0.0018	0.0179	0.0149	0.1396	0.0255	0.1127	0.0452	0.0021
3	rs115809697	137038381	0.81	0.384295662080596	1.09	0.0286025630236612	0.160973241123322	0.199471469495925	0.0086	0.0059	0.095	0.0142	0.0427	0.0209	0.0167	0.0272	0.0021	0.0324	0.038	0.1374	0.003	0.0452	0.0988	0.0253	0.0198	0.0029	0.0019	0.0179	0.0149	0.1396	0.0255	0.1127	0.0452	0.0021
3	rs114334677	137043694	0.81	0.384295662080596	1.09	0.0286025630236612	0.163320940118538	0.213305102836358	0.0086	0.006	0.095	0.0142	0.0427	0.0209	0.0167	0.0271	0.0021	0.0324	0.038	0.1374	0.003	0.0452	0.0988	0.0253	0.0198	0.0029	0.0019	0.0179	0.0149	0.1396	0.0255	0.1128	0.0451	0.0021
3	rs77078098	137045660	0.81	0.384295662080596	1.08	0.0351072409391166	0.163216944946593	0.219958662185691	0.0086	0.006	0.095	0.0142	0.0427	0.0209	0.0167	0.0271	0.0021	0.0324	0.038	0.1374	0.003	0.0452	0.0988	0.0253	0.0198	0.0029	0.0019	0.0179	0.0149	0.1395	0.0255	0.1128	0.0451	0.0021
3	rs76446309	137052288	0.81	0.384295662080596	1.08	0.0351072409391166	0.17597350495497	0.221038087386348	0.0086	0.0062	0.0948	0.0142	0.0423	0.0209	0.0167	0.0272	0.0021	0.0326	0.0379	0.1374	0.003	0.0452	0.0989	0.0253	0.0199	0.0029	0.0019	0.0179	0.015	0.1394	0.0254	0.1128	0.0451	0.0021
3	rs3845929	137052637	0.81	0.384295662080596	1.09	0.0286025630236612	0.17640835400428	0.222552184077505	0.0086	0.0062	0.0948	0.0142	0.0423	0.0209	0.0167	0.0272	0.0021	0.0326	0.0379	0.1374	0.003	0.0452	0.0989	0.0253	0.0199	0.0029	0.0019	0.0179	0.015	0.1394	0.0254	0.1128	0.0451	0.0021
3	rs79593197	137080188	0.81	0.384295662080596	1.09	0.0286025630236612	0.167020342268131	0.223635747212116	0.0088	0.0063	0.0944	0.0141	0.0424	0.0209	0.0169	0.027	0.0021	0.0328	0.0377	0.1373	0.003	0.0452	0.099	0.0252	0.0202	0.0029	0.002	0.0178	0.015	0.1393	0.0253	0.1129	0.0449	0.0021
3	rs13100602	137100966	0.81	0.384295662080596	1.09	0.0286025630236612	0.171587816274786	0.235115774492863	0.0088	0.0064	0.0943	0.0141	0.0424	0.021	0.0169	0.0271	0.0021	0.0328	0.0377	0.137	0.003	0.0452	0.099	0.0252	0.0202	0.0029	0.002	0.0178	0.015	0.1393	0.0253	0.1129	0.045	0.0021
3	rs1382269	137108482	0.81	0.384295662080596	1.09	0.0286025630236612	0.163633158402987	0.226352149273201	0.0089	0.0064	0.0943	0.0142	0.0425	0.021	0.0169	0.0268	0.0022	0.0329	0.0375	0.1369	0.0031	0.0453	0.099	0.025	0.0203	0.0029	0.002	0.0179	0.015	0.1393	0.0254	0.1129	0.045	0.0022
3	rs34952627	137130628	0.82	0.338707801994422	1.09	0.0286025630236612	0.136741748407572	0.270749743764592	0.0091	0.0062	0.0946	0.0146	0.0423	0.0209	0.017	0.0272	0.0024	0.0338	0.0369	0.1355	0.0035	0.0459	0.0996	0.0247	0.0204	0.0032	0.0023	0.0177	0.0149	0.1386	0.0253	0.1123	0.044	0.0026
3	rs55858403	137160890	0.82	0.338707801994422	1.08	0.0351072409391166	0.128953519053315	0.239315944137995	0.0092	0.0062	0.0945	0.0149	0.0424	0.021	0.017	0.0271	0.0025	0.0345	0.0367	0.1347	0.0037	0.0462	0.1	0.0246	0.0205	0.0035	0.0025	0.0176	0.0148	0.138	0.0251	0.1119	0.0437	0.0026
3	rs77693251	137165643	0.82	0.338707801994422	1.08	0.0351072409391166	0.148089296049929	0.24532540769413	0.0094	0.0062	0.0942	0.0148	0.0426	0.0209	0.0171	0.0272	0.0025	0.0345	0.0367	0.1346	0.0038	0.0462	0.1	0.0246	0.0206	0.0035	0.0026	0.0176	0.015	0.1379	0.0251	0.1116	0.0438	0.0027
3	rs9817439	137165924	0.82	0.338707801994422	1.08	0.0351072409391166	0.146881363167839	0.239094288042462	0.0094	0.0062	0.0942	0.0148	0.0426	0.0209	0.0171	0.0272	0.0025	0.0345	0.0367	0.1346	0.0038	0.0462	0.1	0.0246	0.0206	0.0035	0.0026	0.0176	0.015	0.1379	0.0251	0.1116	0.0438	0.0027
3	rs114751465	137181356	0.82	0.338707801994422	1.08	0.0351072409391166	0.129586992904653	0.231816804768686	0.0094	0.0063	0.0938	0.0149	0.0425	0.0211	0.0174	0.0275	0.0026	0.0348	0.0364	0.1338	0.0038	0.046	0.1007	0.0247	0.0211	0.0036	0.0027	0.0175	0.015	0.1375	0.0251	0.1109	0.0438	0.0028
3	rs59120530	137181392	0.82	0.338707801994422	1.08	0.0351072409391166	0.130313263541238	0.236108390666358	0.0094	0.0063	0.0938	0.0149	0.0425	0.0211	0.0174	0.0275	0.0026	0.0348	0.0364	0.1338	0.0038	0.046	0.1007	0.0247	0.0211	0.0036	0.0027	0.0175	0.015	0.1375	0.0251	0.1109	0.0438	0.0028
3	rs116750405	137193201	0.82	0.338707801994422	1.08	0.0351072409391166	0.123160850959645	0.218988660934331	0.0094	0.0064	0.0933	0.0148	0.0426	0.0212	0.0174	0.0275	0.0026	0.0349	0.0364	0.1349	0.0038	0.0459	0.1007	0.0244	0.0211	0.0036	0.0027	0.0174	0.015	0.1369	0.0251	0.1109	0.0439	0.0029
3	rs6765426	137193733	0.82	0.338707801994422	1.08	0.0351072409391166	0.12539928656843	0.218342775061916	0.0094	0.0064	0.0933	0.0148	0.0426	0.0212	0.0174	0.0275	0.0026	0.0349	0.0364	0.135	0.0038	0.0459	0.1007	0.0244	0.0211	0.0036	0.0027	0.0174	0.015	0.1368	0.0251	0.1109	0.0439	0.0029
3	rs79060246	137200667	0.82	0.338707801994422	1.08	0.0351072409391166	0.114844264931394	0.271787515114599	0.0098	0.0065	0.0919	0.0154	0.0428	0.0222	0.018	0.0277	0.0026	0.0356	0.0363	0.1334	0.0043	0.0452	0.101	0.0239	0.0217	0.0037	0.0028	0.0174	0.0152	0.1359	0.024	0.1097	0.0451	0.003
3	rs116520047	137209078	0.82	0.338707801994422	1.08	0.0351072409391166	0.116083219942595	0.259075095769488	0.0098	0.0065	0.092	0.0155	0.0428	0.0223	0.018	0.0278	0.0027	0.0356	0.0363	0.1332	0.0043	0.0452	0.101	0.0239	0.0217	0.0037	0.0028	0.0174	0.0153	0.1358	0.024	0.1097	0.0451	0.003
3	rs114736329	137210833	0.82	0.338707801994422	1.08	0.0351072409391166	0.115293849386256	0.259075095769488	0.0098	0.0065	0.092	0.0155	0.0428	0.0223	0.018	0.0278	0.0027	0.0356	0.0363	0.1332	0.0043	0.0452	0.101	0.0239	0.0217	0.0037	0.0028	0.0174	0.0153	0.1358	0.024	0.1097	0.0451	0.003
3	rs11922179	137224838	0.82	0.338707801994422	1.04	0.0739648219953096	0.129345448042708	0.263862866923018	0.0098	0.0065	0.0923	0.0157	0.0427	0.0223	0.018	0.0278	0.0027	0.0357	0.0363	0.1331	0.0044	0.0452	0.101	0.0238	0.0217	0.0037	0.0028	0.0174	0.0155	0.1356	0.0237	0.1096	0.0452	0.0029
3	rs725513	137229783	0.82	0.338707801994422	1.04	0.0739648219953096	0.123219443036617	0.250931850883349	0.0097	0.0065	0.0923	0.0156	0.0427	0.0221	0.0179	0.0278	0.0027	0.0357	0.0364	0.1331	0.0043	0.0452	0.1011	0.0237	0.0216	0.0036	0.0028	0.0174	0.0156	0.1356	0.0237	0.11	0.0451	0.0029
3	rs6762966	137245550	0.82	0.338707801994422	1.04	0.0739648219953096	0.116875898650772	0.243762834060844	0.0097	0.0063	0.0916	0.0158	0.043	0.0226	0.0178	0.0283	0.0029	0.036	0.0358	0.1326	0.0044	0.0452	0.1013	0.0236	0.0218	0.0037	0.0029	0.0175	0.0158	0.1344	0.0237	0.11	0.0454	0.0029
3	rs112996590	137248018	0.82	0.338707801994422	1.04	0.0739648219953096	0.136087392827292	0.234895375970561	0.0099	0.0063	0.0901	0.0162	0.0455	0.0229	0.0171	0.0284	0.0032	0.0374	0.0357	0.1304	0.0044	0.0446	0.103	0.0243	0.0212	0.0037	0.0031	0.0177	0.0161	0.1317	0.023	0.1093	0.0463	0.0033
3	rs981626	137250044	0.82	0.338707801994422	1.04	0.0739648219953096	0.107123930326613	0.148549249188577	0.0098	0.0064	0.0894	0.0161	0.0464	0.023	0.0172	0.029	0.0031	0.0379	0.0356	0.1299	0.0042	0.0441	0.103	0.0242	0.021	0.0036	0.003	0.0179	0.0164	0.1322	0.0227	0.1085	0.0467	0.0034
3	rs35492261	137250900	0.82	0.338707801994422	1.04	0.0739648219953096	0.101700202510599	0.144330712889343	0.0097	0.0064	0.0894	0.0161	0.0464	0.0229	0.0173	0.0291	0.0031	0.038	0.0356	0.1298	0.0042	0.0441	0.103	0.0243	0.021	0.0036	0.003	0.0179	0.0164	0.1323	0.0226	0.1084	0.0466	0.0034
3	rs12631684	137256080	0.82	0.338707801994422	1.04	0.0739648219953096	0.100120094618522	0.14377156807406	0.0097	0.0064	0.0894	0.0161	0.0464	0.0229	0.0173	0.0292	0.0031	0.038	0.0356	0.1298	0.0042	0.0442	0.103	0.0243	0.0209	0.0036	0.003	0.0179	0.0164	0.1324	0.0226	0.1084	0.0466	0.0034
3	rs6801655	137272886	0.82	0.338707801994422	1.04	0.0739648219953096	0.0881274310724371	0.144890643703438	0.0097	0.0064	0.0892	0.0162	0.0465	0.023	0.0175	0.0292	0.0031	0.038	0.0356	0.1297	0.0041	0.0442	0.1029	0.0243	0.021	0.0036	0.003	0.0179	0.0164	0.1326	0.0226	0.1084	0.0465	0.0034
3	rs115766037	137275274	0.82	0.338707801994422	1.04	0.0739648219953096	0.0802747553002345	0.170580301813617	0.0097	0.0064	0.0891	0.0162	0.0465	0.023	0.0175	0.0292	0.003	0.0381	0.0356	0.1295	0.004	0.0442	0.103	0.0242	0.021	0.0036	0.0029	0.0179	0.0164	0.1328	0.0226	0.1083	0.0465	0.0034
3	rs78179098	137278392	0.82	0.338707801994422	1.04	0.0739648219953096	0.0738801275269283	0.16978921223035	0.0096	0.0064	0.0891	0.0163	0.0465	0.0231	0.0175	0.0291	0.003	0.0381	0.0357	0.1292	0.0038	0.0441	0.1031	0.0242	0.021	0.0035	0.0029	0.0179	0.0165	0.1331	0.0227	0.1082	0.0465	0.0034
3	rs959177	137292798	0.83	0.29697514221559	1.03	0.0875760293110768	0.0502925560131359	0.195828285934303	0.0095	0.0064	0.0887	0.0167	0.0467	0.0233	0.0177	0.029	0.0028	0.0384	0.0358	0.1279	0.0032	0.0441	0.1036	0.024	0.0213	0.0034	0.0026	0.018	0.0167	0.1343	0.0228	0.1079	0.0465	0.0034
3	rs67961040	137295790	0.83	0.29697514221559	1.01	0.120454976543865	0.0473066795319212	0.199471469495925	0.0094	0.0064	0.0886	0.0167	0.0467	0.0233	0.0178	0.0291	0.0027	0.0387	0.0358	0.1274	0.0032	0.0441	0.1035	0.0239	0.0213	0.0033	0.0026	0.0179	0.0168	0.1345	0.0229	0.1078	0.0466	0.0034
3	rs73864709	137300244	0.84	0.258953137461488	1.01	0.120454976543865	0.0160368671911558	0.207459505806089	0.0089	0.0062	0.0869	0.0175	0.0472	0.0227	0.0186	0.0299	0.0024	0.0395	0.0361	0.1258	0.0031	0.0438	0.1032	0.0238	0.0213	0.0031	0.0024	0.0175	0.0174	0.1349	0.0237	0.1078	0.0476	0.0031
3	rs1610111	137301734	0.84	0.258953137461488	1.01	0.120454976543865	0.0138039890475164	0.249470313126324	0.009	0.0062	0.0864	0.018	0.0474	0.0224	0.0191	0.0304	0.0022	0.0398	0.0362	0.1241	0.0027	0.0435	0.1033	0.0237	0.0213	0.0027	0.0023	0.0174	0.0182	0.135	0.024	0.108	0.0481	0.003
3	rs9681273	137307464	0.84	0.258953137461488	1.01	0.120454976543865	0.0151167677991238	0.280949170924561	0.009	0.0061	0.0864	0.018	0.0476	0.0223	0.0191	0.0304	0.0022	0.0399	0.0362	0.1239	0.0027	0.0435	0.1033	0.0236	0.0213	0.0028	0.0022	0.0173	0.0182	0.1351	0.0241	0.1078	0.0481	0.003
3	rs28414996	137320411	0.84	0.258953137461488	1.01	0.120454976543865	0.0139227082126862	0.22537301434759	0.009	0.0061	0.0865	0.018	0.0479	0.0222	0.0188	0.0305	0.0025	0.04	0.0361	0.1236	0.0026	0.0435	0.1034	0.0236	0.0212	0.0029	0.0022	0.0173	0.0182	0.1351	0.0242	0.1078	0.0481	0.003
3	rs56059503	137326511	0.84	0.258953137461488	1.01	0.120454976543865	0.0160295229025015	0.202507155376648	0.009	0.0061	0.0867	0.018	0.0479	0.022	0.0188	0.0305	0.0024	0.0401	0.036	0.1236	0.0026	0.0435	0.1028	0.0236	0.0211	0.0029	0.0022	0.0174	0.0182	0.1352	0.0242	0.108	0.0483	0.003
3	rs74440625	137336456	0.84	0.258953137461488	1.01	0.120454976543865	0.0169822202515526	0.220174408763185	0.0089	0.0061	0.0869	0.018	0.0479	0.0218	0.0188	0.0305	0.0024	0.0401	0.036	0.1235	0.0026	0.0437	0.1025	0.0235	0.0211	0.0029	0.0021	0.0176	0.0181	0.1354	0.0242	0.1081	0.0484	0.003
3	rs1540515	137337714	0.84	0.258953137461488	1.01	0.120454976543865	0.016088346591761	0.217482568807667	0.0089	0.0061	0.0869	0.0181	0.0479	0.0218	0.0188	0.0305	0.0024	0.0401	0.036	0.1232	0.0026	0.0437	0.1026	0.0236	0.0212	0.0029	0.0021	0.0176	0.0181	0.1355	0.0242	0.1079	0.0484	0.003
3	rs76882348	137346929	0.84	0.258953137461488	1.01	0.120454976543865	0.0267020882584208	0.376578502051919	0.0089	0.0061	0.0868	0.0182	0.048	0.0218	0.0188	0.0305	0.0024	0.0401	0.036	0.1231	0.0026	0.0437	0.1025	0.0236	0.0212	0.0028	0.0021	0.0176	0.0181	0.1356	0.0242	0.1079	0.0485	0.003
3	rs116260789	137365748	0.85	0.2244882202137	1.01	0.120454976543865	0.0372071136054506	0.32590994164905	0.0088	0.0061	0.0849	0.0192	0.0483	0.0219	0.0193	0.031	0.0022	0.04	0.0359	0.1215	0.0024	0.044	0.1016	0.0234	0.021	0.0027	0.002	0.0179	0.0182	0.1369	0.0239	0.1088	0.0491	0.0029
3	rs78419938	137365752	0.85	0.2244882202137	1.01	0.120454976543865	0.0374624958583255	0.326763340541501	0.0088	0.0061	0.0849	0.0192	0.0483	0.0219	0.0193	0.031	0.0022	0.04	0.0359	0.1215	0.0024	0.044	0.1016	0.0234	0.021	0.0027	0.002	0.0179	0.0182	0.1369	0.0239	0.1088	0.0491	0.0029
3	rs9825210	137368278	0.86	0.193417951625055	1.01	0.120454976543865	0.0341222378757166	0.606988351432865	0.0088	0.0061	0.0827	0.0204	0.0491	0.022	0.0198	0.0315	0.002	0.04	0.0361	0.1196	0.0023	0.0443	0.1005	0.0231	0.0208	0.0025	0.0018	0.0184	0.0183	0.1381	0.0238	0.1095	0.0495	0.0027
3	rs77065022	137372252	0.87	0.165571370278195	1.01	0.120454976543865	0.540715775943651	1.36042350189257	0.0086	0.0065	0.081	0.0224	0.0509	0.019	0.0198	0.0343	0.0015	0.0375	0.0361	0.1175	0.0018	0.0439	0.1013	0.0203	0.0184	0.002	9e-04	0.0194	0.0195	0.1425	0.0235	0.1135	0.0493	0.0021
3	rs9851464	137373114	0.88	0.140769569262351	1	0.139999700676332	0.471191549896635	1.33813044705332	0.0086	0.0065	0.081	0.0222	0.051	0.019	0.0197	0.0343	0.0015	0.0375	0.0363	0.1175	0.0018	0.0439	0.1012	0.0203	0.0184	0.002	9e-04	0.0194	0.0195	0.1426	0.0235	0.1135	0.0492	0.0021
3	rs7620310	137387931	0.88	0.140769569262351	1	0.139999700676332	0.443179558041336	1.36516022303498	0.0085	0.0063	0.0809	0.0222	0.0528	0.019	0.0194	0.0345	0.0014	0.0371	0.0372	0.1176	0.0018	0.0438	0.1004	0.0203	0.0182	0.002	8e-04	0.0194	0.0196	0.1424	0.0237	0.1133	0.0491	0.0017
3	rs73223576	137388049	0.88	0.140769569262351	1	0.139999700676332	0.449564566356677	1.37345606434566	0.0085	0.0063	0.0809	0.0222	0.0528	0.019	0.0194	0.0345	0.0014	0.0371	0.0372	0.1176	0.0018	0.0438	0.1004	0.0203	0.0182	0.002	8e-04	0.0194	0.0196	0.1424	0.0237	0.1133	0.0491	0.0017
3	rs17203986	137401644	0.88	0.140769569262351	1	0.139999700676332	0.429197494523798	1.33796179637888	0.0085	0.0063	0.0809	0.0221	0.0527	0.0189	0.0193	0.0346	0.0015	0.0371	0.0371	0.1176	0.0018	0.0438	0.1003	0.0202	0.0181	0.002	8e-04	0.0194	0.0196	0.1425	0.0239	0.1138	0.0491	0.0016
3	rs78814561	137402934	0.88	0.140769569262351	1	0.139999700676332	0.431717861394795	1.24792645142098	0.0085	0.0063	0.0809	0.0221	0.0527	0.0189	0.0194	0.0346	0.0015	0.037	0.0371	0.1177	0.0018	0.0438	0.1003	0.0201	0.0181	0.002	8e-04	0.0194	0.0196	0.1425	0.024	0.1138	0.0491	0.0016
3	rs79505368	137403843	0.88	0.140769569262351	1	0.139999700676332	0.451122843920431	1.22413512088368	0.0086	0.0063	0.0809	0.0221	0.0527	0.0189	0.0194	0.0346	0.0015	0.0371	0.0371	0.1177	0.0018	0.0438	0.1003	0.0201	0.0181	0.002	8e-04	0.0194	0.0196	0.1425	0.024	0.1137	0.0491	0.0016
3	rs7622517	137407627	0.88	0.140769569262351	1	0.139999700676332	0.454126968941527	1.22363686225422	0.0086	0.0063	0.0808	0.0221	0.0527	0.0188	0.0194	0.0347	0.0015	0.0371	0.0372	0.1177	0.0018	0.0438	0.1002	0.0199	0.0181	0.0021	8e-04	0.0194	0.0196	0.1426	0.024	0.1137	0.0492	0.0016
3	rs917934	137411496	0.88	0.140769569262351	1	0.139999700676332	0.451302815533959	1.23843361020976	0.0086	0.0065	0.0807	0.0221	0.0526	0.0188	0.0193	0.0347	0.0015	0.0371	0.0373	0.1175	0.0019	0.0439	0.1002	0.0199	0.0181	0.0021	8e-04	0.0194	0.0195	0.1427	0.024	0.1137	0.0492	0.0016
3	rs72983028	137427055	0.88	0.140769569262351	1	0.139999700676332	0.548465490681764	1.11018136249401	0.0086	0.0064	0.0805	0.0221	0.0529	0.0183	0.0192	0.0352	0.0015	0.037	0.0372	0.118	0.0019	0.044	0.1002	0.0195	0.018	0.0021	8e-04	0.0195	0.0195	0.1426	0.0241	0.1135	0.0493	0.0017
3	rs10935266	137434886	0.88	0.140769569262351	1	0.139999700676332	0.5544774455719	1.21699682392585	0.0086	0.0063	0.0803	0.022	0.053	0.0182	0.0191	0.0353	0.0014	0.0371	0.0372	0.1182	0.0019	0.044	0.1003	0.0193	0.018	0.0021	8e-04	0.0195	0.0195	0.1425	0.0242	0.1136	0.0493	0.0017
3	rs17481423	137442186	0.88	0.140769569262351	1	0.139999700676332	0.632582131373022	1.21417673467941	0.0086	0.0063	0.0802	0.022	0.0532	0.0181	0.019	0.0353	0.0014	0.0371	0.0373	0.1183	0.0018	0.0441	0.1002	0.0193	0.0179	0.0021	8e-04	0.0196	0.0195	0.1426	0.0243	0.1134	0.0493	0.0017
3	rs75956261	137447033	0.89	0.118826527661215	1	0.139999700676332	0.839126534442613	0.822185534396143	0.0089	0.006	0.0791	0.0211	0.0553	0.016	0.0182	0.036	0.0011	0.0369	0.0392	0.1205	0.0017	0.0453	0.0981	0.0188	0.0178	0.0022	9e-04	0.0211	0.02	0.1439	0.0244	0.1102	0.0492	0.0019
3	rs10935268	137447485	0.89	0.118826527661215	1	0.139999700676332	0.743125394430332	0.699077500661378	0.009	0.006	0.079	0.021	0.0555	0.0159	0.0181	0.036	0.0011	0.0368	0.0393	0.1206	0.0017	0.0454	0.098	0.0187	0.0177	0.0022	9e-04	0.0212	0.0201	0.144	0.0244	0.11	0.0492	0.0019
3	rs741225	137457418	0.89	0.118826527661215	1	0.139999700676332	0.619967432004617	0.711129449304477	0.0092	0.006	0.0789	0.021	0.0555	0.0157	0.0181	0.0363	0.0011	0.0368	0.0393	0.1206	0.0017	0.0454	0.0979	0.0187	0.0177	0.0022	0.001	0.0213	0.0201	0.1442	0.0245	0.1097	0.0492	0.0019
3	rs116790272	137457978	0.89	0.118826527661215	1	0.139999700676332	0.622970369793151	0.70591616269698	0.0092	0.006	0.0789	0.021	0.0555	0.0157	0.0181	0.0363	0.0011	0.0368	0.0393	0.1206	0.0017	0.0454	0.0979	0.0187	0.0177	0.0022	0.001	0.0213	0.0201	0.1442	0.0245	0.1097	0.0492	0.0019
3	rs201700	137466042	0.89	0.118826527661215	1	0.139999700676332	0.585133109079797	0.529760417885937	0.0092	0.0058	0.0788	0.0209	0.0555	0.0157	0.0181	0.0365	0.0011	0.0368	0.0394	0.1207	0.0017	0.0454	0.098	0.0186	0.0177	0.0022	0.001	0.0213	0.0201	0.1444	0.0245	0.1095	0.0492	0.0019
3	rs16847421	137466335	0.89	0.118826527661215	1.01	0.120454976543865	0.592421630124589	0.551562414329416	0.0092	0.0058	0.0788	0.0209	0.0555	0.0157	0.0181	0.0365	0.0011	0.0368	0.0394	0.1207	0.0017	0.0454	0.098	0.0186	0.0177	0.0022	0.001	0.0213	0.0201	0.1444	0.0245	0.1095	0.0492	0.0019
3	rs77206470	137477078	0.89	0.118826527661215	1.01	0.120454976543865	0.592148409448419	0.518942086999148	0.0092	0.0058	0.0788	0.0209	0.0556	0.0157	0.0181	0.0365	0.0011	0.0368	0.0394	0.1207	0.0017	0.0454	0.098	0.0186	0.0177	0.0022	0.001	0.0214	0.0201	0.1444	0.0244	0.1095	0.0492	0.0019
3	rs74554027	137480181	0.89	0.118826527661215	1.01	0.120454976543865	0.595157046512068	0.507492265991354	0.0092	0.0058	0.0791	0.021	0.0556	0.0157	0.0181	0.0366	0.0011	0.0368	0.0394	0.1207	0.0017	0.0455	0.098	0.0186	0.0177	0.0022	0.001	0.0213	0.0201	0.1441	0.0244	0.1095	0.0492	0.0019
3	rs12636928	137481332	0.89	0.118826527661215	1.01	0.120454976543865	0.594472645531425	0.486013293769899	0.0092	0.0058	0.079	0.021	0.0556	0.0157	0.0181	0.0366	0.0011	0.0368	0.0394	0.1207	0.0017	0.0455	0.0981	0.0186	0.0177	0.0022	0.001	0.0213	0.0201	0.1441	0.0244	0.1095	0.0492	0.0019
3	rs11717337	137481510	0.89	0.118826527661215	1.01	0.120454976543865	0.593378362187112	0.482886777417975	0.0092	0.0058	0.079	0.021	0.0556	0.0157	0.0181	0.0366	0.0011	0.0368	0.0394	0.1206	0.0017	0.0455	0.0981	0.0186	0.0177	0.0022	0.001	0.0214	0.0201	0.1441	0.0244	0.1095	0.0491	0.0019
3	rs73225431	137484557	0.89	0.118826527661215	1.01	0.120454976543865	0.633356794272025	0.470837901721992	0.0091	0.0057	0.079	0.021	0.0558	0.0157	0.018	0.0366	0.0011	0.0368	0.0394	0.1206	0.0017	0.0454	0.0981	0.0186	0.0177	0.0022	0.001	0.0213	0.0201	0.1441	0.0244	0.1095	0.0491	0.0019
3	rs116108921	137493905	0.89	0.118826527661215	1.01	0.120454976543865	0.716475957975732	0.433723478454856	0.0089	0.0058	0.0788	0.0213	0.0562	0.0154	0.018	0.0369	0.0011	0.0368	0.0397	0.1207	0.0018	0.0459	0.098	0.0184	0.0177	0.0022	0.0011	0.0214	0.0205	0.1434	0.024	0.1092	0.0488	0.002
3	rs201726	137495802	0.89	0.118826527661215	1.01	0.120454976543865	0.666641677904841	0.43649873326301	0.0088	0.0058	0.0788	0.0213	0.0563	0.0154	0.018	0.037	0.0011	0.0368	0.0398	0.1207	0.0019	0.046	0.098	0.0183	0.0177	0.0022	0.0011	0.0215	0.0205	0.1433	0.0239	0.1091	0.0487	0.002
3	rs10490796	137497922	0.89	0.118826527661215	1.01	0.120454976543865	0.675391435100347	0.424113247561946	0.0088	0.0058	0.0787	0.0213	0.0564	0.0154	0.018	0.0371	0.0011	0.0367	0.0399	0.1207	0.0019	0.046	0.098	0.0183	0.0177	0.0022	0.0012	0.0215	0.0205	0.1432	0.0239	0.1091	0.0487	0.0021
3	rs9844280	137501920	0.89	0.118826527661215	1.01	0.120454976543865	0.675173878241203	0.487238126529828	0.0088	0.0058	0.0787	0.0213	0.0564	0.0153	0.018	0.0372	0.0011	0.0367	0.0399	0.1207	0.0019	0.0461	0.098	0.0183	0.0177	0.0021	0.0012	0.0215	0.0206	0.1432	0.0238	0.109	0.0487	0.0021
3	rs201739	137508790	0.89	0.118826527661215	1.01	0.120454976543865	0.638437990244252	0.219635172294957	0.009	0.0062	0.078	0.0211	0.0568	0.0149	0.0178	0.0377	0.0012	0.0359	0.0399	0.1205	0.0024	0.0463	0.0978	0.0179	0.018	0.0021	0.0018	0.0216	0.0213	0.1426	0.0235	0.1083	0.0491	0.0024
3	rs75941163	137510100	0.89	0.118826527661215	1.01	0.120454976543865	0.662465822013308	0.0561737222140632	0.0092	0.0064	0.0773	0.0209	0.0573	0.0148	0.0179	0.0378	0.0013	0.0355	0.0401	0.1205	0.0026	0.0465	0.0988	0.0176	0.0184	0.0021	0.0021	0.0215	0.0214	0.1423	0.0231	0.1072	0.0491	0.0025
3	rs59568903	137510562	0.89	0.118826527661215	1.01	0.120454976543865	0.643821530425774	0.0465041230957959	0.0092	0.0065	0.0773	0.0208	0.0574	0.0147	0.0178	0.0375	0.0014	0.0353	0.0402	0.1206	0.0027	0.0466	0.0992	0.0175	0.0186	0.0021	0.0022	0.0215	0.0214	0.1421	0.0229	0.1068	0.0492	0.0026
3	rs1442583	137511135	0.88	0.140769569262351	1.01	0.120454976543865	0.670395607741152	0.0268301042016976	0.0092	0.0066	0.0771	0.0207	0.0577	0.0145	0.0177	0.0373	0.0014	0.0352	0.0405	0.1216	0.0028	0.047	0.0994	0.0173	0.0186	0.002	0.0024	0.0213	0.0217	0.1416	0.0224	0.106	0.0496	0.0027
3	rs73225440	137511678	0.88	0.140769569262351	1.01	0.120454976543865	0.66808437262476	0.0213001342230555	0.0092	0.0066	0.0772	0.0207	0.0578	0.0145	0.0177	0.0373	0.0014	0.0352	0.0405	0.1217	0.0029	0.047	0.0994	0.0173	0.0186	0.002	0.0024	0.0213	0.0217	0.1414	0.0224	0.106	0.0496	0.0027
3	rs6798439	137512736	0.88	0.140769569262351	1.01	0.120454976543865	0.657800072421591	0.0159566419469224	0.0092	0.0066	0.0772	0.0207	0.0578	0.0145	0.0177	0.0374	0.0014	0.0352	0.0405	0.1218	0.0029	0.047	0.0994	0.0173	0.0185	0.002	0.0024	0.0213	0.0217	0.1413	0.0224	0.106	0.0496	0.0027
3	rs71312557	137519765	0.88	0.140769569262351	1.01	0.120454976543865	0.687186218570505	0.0174543109489232	0.0091	0.0066	0.0769	0.0207	0.0577	0.0145	0.0177	0.0372	0.0014	0.0349	0.0406	0.1225	0.0029	0.047	0.0995	0.0172	0.0185	0.002	0.0024	0.0212	0.0217	0.1411	0.0223	0.1057	0.0504	0.0027
3	rs75313033	137519937	0.88	0.140769569262351	1.01	0.120454976543865	0.683171545668231	0.0172310061886586	0.0091	0.0066	0.0769	0.0207	0.0577	0.0145	0.0177	0.0372	0.0014	0.0349	0.0406	0.1226	0.0029	0.047	0.0995	0.0172	0.0185	0.002	0.0024	0.0212	0.0217	0.1411	0.0223	0.1057	0.0504	0.0027
3	rs17548687	137521204	0.88	0.140769569262351	1.01	0.120454976543865	0.664336292825973	0.0092042897712291	0.009	0.0066	0.0769	0.0207	0.0577	0.0145	0.0177	0.0372	0.0014	0.0349	0.0406	0.1227	0.0029	0.0469	0.0995	0.0172	0.0185	0.002	0.0024	0.0212	0.0217	0.1411	0.0223	0.1057	0.0504	0.0027
3	rs12488404	137526940	0.88	0.140769569262351	1.03	0.0875760293110768	0.618851758034571	0.00607962918664824	0.009	0.0067	0.077	0.0204	0.0577	0.0145	0.0181	0.0371	0.0014	0.035	0.0406	0.1231	0.003	0.0468	0.0991	0.0171	0.0183	0.002	0.0025	0.0211	0.0218	0.1405	0.0221	0.1062	0.0507	0.0027
3	rs12054190	137528734	0.88	0.140769569262351	1.03	0.0875760293110768	0.637024690486966	0.00638851388535974	0.009	0.0066	0.077	0.0206	0.0577	0.0146	0.0182	0.0371	0.0014	0.0351	0.0407	0.1228	0.003	0.0468	0.099	0.0171	0.0184	0.002	0.0026	0.0211	0.0218	0.1404	0.0221	0.1062	0.0507	0.0027
3	rs78011666	137531309	0.88	0.140769569262351	1.03	0.0875760293110768	0.706972951891325	0.0066140946012064	0.009	0.0064	0.077	0.0208	0.0578	0.0146	0.0182	0.0371	0.0014	0.0352	0.0409	0.1231	0.0031	0.0466	0.0988	0.017	0.0184	0.002	0.0026	0.0211	0.0217	0.1404	0.022	0.1062	0.0506	0.0027
3	rs157274	137532381	0.88	0.140769569262351	1.03	0.0875760293110768	0.769049182928149	0.0048280651731465	0.0089	0.0061	0.077	0.0209	0.0578	0.0147	0.0182	0.037	0.0014	0.0351	0.0408	0.1235	0.0032	0.0465	0.0983	0.0169	0.0185	0.002	0.0027	0.0211	0.022	0.1403	0.0219	0.1063	0.0508	0.0027
3	rs58213351	137534869	0.89	0.118826527661215	1.03	0.0875760293110768	0.71491300806659	0.0032605000908621	0.0091	0.0062	0.0767	0.021	0.0575	0.0149	0.0182	0.037	0.0014	0.0351	0.0401	0.1234	0.0033	0.0465	0.0987	0.0168	0.0187	0.0021	0.0026	0.021	0.0225	0.1396	0.0223	0.1064	0.0505	0.0028
3	rs116318839	137539829	0.89	0.118826527661215	1.04	0.0739648219953096	0.689453676488577	0.00312190744713303	0.0091	0.0062	0.0765	0.021	0.0574	0.015	0.0182	0.0369	0.0015	0.035	0.0401	0.1233	0.0034	0.0465	0.0988	0.0168	0.0188	0.0022	0.0026	0.0209	0.0226	0.1396	0.0224	0.1064	0.0505	0.0028
3	rs60049271	137541802	0.89	0.118826527661215	1.04	0.0739648219953096	0.686017226551057	0.00269759498794566	0.0091	0.006	0.0765	0.021	0.0574	0.015	0.0183	0.0369	0.0015	0.035	0.04	0.1233	0.0034	0.0465	0.0988	0.0168	0.0188	0.0022	0.0026	0.0209	0.0226	0.1396	0.0224	0.1063	0.0508	0.0028
3	rs79599677	137554110	0.89	0.118826527661215	1.04	0.0739648219953096	0.609267388879164	0.00298659344036659	0.0091	0.006	0.0766	0.021	0.0574	0.015	0.0183	0.0368	0.0016	0.0347	0.0399	0.1234	0.0034	0.0466	0.0986	0.0172	0.0188	0.0023	0.0024	0.0208	0.0225	0.1395	0.0224	0.1064	0.051	0.0029
3	rs9833104	137558398	0.88	0.140769569262351	1.04	0.0739648219953096	0.576401771919139	0.00366273941643366	0.009	0.006	0.0766	0.021	0.0573	0.015	0.0184	0.0368	0.0016	0.0346	0.0399	0.1234	0.0034	0.0466	0.0985	0.0174	0.0187	0.0024	0.0023	0.0208	0.0225	0.139	0.0224	0.1069	0.0511	0.0029
3	rs12497610	137560206	0.88	0.140769569262351	1.04	0.0739648219953096	0.551038266073162	0.00318309897680004	0.009	0.006	0.0767	0.021	0.057	0.0149	0.0184	0.0368	0.0015	0.0346	0.0399	0.1234	0.0033	0.0466	0.0985	0.0175	0.0187	0.0024	0.0022	0.0208	0.0225	0.1387	0.0225	0.1072	0.0514	0.0028
3	rs77011584	137570790	0.89	0.118826527661215	1.04	0.0739648219953096	0.485822162991253	0.00693683509615625	0.0089	0.006	0.077	0.021	0.0573	0.015	0.0184	0.0366	0.0016	0.0345	0.0399	0.1243	0.0033	0.0462	0.0982	0.0174	0.0185	0.0024	0.002	0.0208	0.0224	0.1387	0.0233	0.1074	0.0512	0.0025
3	rs2124866	137574673	0.89	0.118826527661215	1.04	0.0739648219953096	0.458046941245672	0.00724375751520087	0.0088	0.006	0.0768	0.0211	0.0572	0.015	0.0184	0.0365	0.0017	0.0344	0.04	0.1247	0.0033	0.046	0.098	0.0174	0.0183	0.0024	0.0019	0.0208	0.0224	0.1387	0.0239	0.1076	0.0511	0.0023
3	rs1350287	137584058	0.89	0.118826527661215	1.04	0.0739648219953096	0.474567494677139	0.00947676515857021	0.0088	0.0058	0.0768	0.021	0.0572	0.015	0.0184	0.0365	0.0015	0.0344	0.04	0.1249	0.0033	0.0459	0.098	0.0174	0.0184	0.0024	0.0019	0.0208	0.0225	0.1387	0.0239	0.1077	0.0511	0.0023
3	rs74818193	137612390	0.89	0.118826527661215	1.04	0.0739648219953096	0.475674893002247	0.00964221567569379	0.0088	0.0058	0.0768	0.021	0.0572	0.015	0.0184	0.0365	0.0015	0.0344	0.04	0.1249	0.0033	0.0459	0.098	0.0174	0.0184	0.0025	0.0019	0.0208	0.0225	0.1387	0.0239	0.1077	0.0511	0.0023
3	rs988140	137637478	0.89	0.118826527661215	1.04	0.0739648219953096	0.475121037140227	0.00888272903441235	0.0088	0.0058	0.0768	0.0211	0.0572	0.0151	0.0184	0.0364	0.0015	0.0344	0.0399	0.1249	0.0032	0.0459	0.098	0.0175	0.0184	0.0025	0.0019	0.0208	0.0225	0.1387	0.0239	0.1078	0.0511	0.0023
3	rs73225472	137659025	0.89	0.118826527661215	1.04	0.0739648219953096	0.485884354630044	0.00958690181164856	0.0089	0.0059	0.0767	0.0212	0.057	0.0151	0.0185	0.0362	0.0015	0.0341	0.0395	0.1248	0.0032	0.0458	0.0981	0.0176	0.0185	0.0025	0.0019	0.0207	0.0227	0.1385	0.0241	0.1083	0.0509	0.0023
3	rs34652872	137661313	0.89	0.118826527661215	1.03	0.0875760293110768	0.484392817748614	0.00906958857596834	0.0089	0.0059	0.0767	0.0212	0.057	0.0151	0.0185	0.0362	0.0015	0.0341	0.0395	0.1248	0.0032	0.0458	0.0981	0.0176	0.0185	0.0025	0.0019	0.0207	0.0227	0.1385	0.0241	0.1083	0.0508	0.0023
3	rs78777964	137661670	0.89	0.118826527661215	1.03	0.0875760293110768	0.496072944093901	0.010989116418805	0.0089	0.0059	0.0767	0.0213	0.0568	0.0151	0.0184	0.0362	0.0014	0.0341	0.0395	0.1247	0.0032	0.0459	0.0983	0.0176	0.0185	0.0025	0.0018	0.0208	0.0227	0.1385	0.024	0.1084	0.0512	0.0022
3	rs13324163	137664575	0.89	0.118826527661215	1.02	0.103026239636585	0.568736643446142	0.0180187477433924	0.0089	0.0058	0.0767	0.0213	0.0567	0.0151	0.0185	0.0362	0.0011	0.0344	0.0394	0.1248	0.0031	0.0459	0.0986	0.0176	0.0186	0.0024	0.0017	0.0208	0.0228	0.1385	0.0239	0.1087	0.0511	0.0021
3	rs74984611	137669871	0.89	0.118826527661215	1.02	0.103026239636585	0.566058487373186	0.0173052840625233	0.0089	0.0058	0.0767	0.0213	0.0567	0.015	0.0186	0.0361	0.0011	0.0344	0.0393	0.1249	0.0031	0.0458	0.0986	0.0177	0.0186	0.0024	0.0017	0.0207	0.0227	0.1386	0.0239	0.1087	0.0511	0.0021
3	rs149558717	137694256	0.89	0.118826527661215	1.02	0.103026239636585	0.557660998040293	0.0177542473041961	0.009	0.0058	0.0766	0.0212	0.0567	0.015	0.0187	0.0361	0.0011	0.0343	0.0393	0.1251	0.0031	0.0456	0.0986	0.0178	0.0187	0.0022	0.0017	0.0207	0.0227	0.1387	0.0239	0.1088	0.0511	0.0022
3	rs1947063	137698430	0.89	0.118826527661215	1.02	0.103026239636585	0.555935511065692	0.0156014283986724	0.009	0.0059	0.0766	0.0211	0.0567	0.0149	0.0187	0.0361	0.0011	0.0343	0.0393	0.1251	0.0031	0.0455	0.0987	0.0178	0.0187	0.0022	0.0017	0.0207	0.0227	0.1388	0.0239	0.1088	0.051	0.0022
3	rs4678397	137708022	0.89	0.118826527661215	1.02	0.103026239636585	0.555272530985793	0.0218797911468812	0.009	0.0059	0.0765	0.021	0.0566	0.0147	0.0188	0.036	0.0012	0.0342	0.0395	0.1251	0.0028	0.0452	0.0988	0.0177	0.0187	0.0022	0.0018	0.0206	0.0226	0.1392	0.024	0.1089	0.0509	0.0023
3	rs17204061	137714855	0.89	0.118826527661215	1.02	0.103026239636585	0.574312655276635	0.0316554863022853	0.009	0.0059	0.0765	0.021	0.0566	0.0148	0.0188	0.036	0.0012	0.0342	0.0395	0.1251	0.0028	0.0452	0.0989	0.0177	0.0187	0.0022	0.0018	0.0206	0.0226	0.1392	0.024	0.1089	0.0509	0.0023
3	rs72991117	137717485	0.89	0.118826527661215	1.02	0.103026239636585	0.579643505541556	0.0315068144255003	0.009	0.0059	0.0765	0.021	0.0566	0.0148	0.0188	0.036	0.0012	0.0343	0.0395	0.1251	0.0028	0.0452	0.0989	0.0177	0.0187	0.0022	0.0018	0.0206	0.0226	0.1392	0.024	0.1089	0.0509	0.0023
3	rs17204075	137743508	0.88	0.140769569262351	1.02	0.103026239636585	0.252199146627097	0.0965464935360461	0.0084	0.0054	0.0759	0.021	0.0529	0.0162	0.0205	0.036	0.0012	0.0371	0.0379	0.1253	0.0026	0.0447	0.1007	0.0179	0.0195	0.0021	0.0017	0.02	0.0228	0.1379	0.026	0.109	0.0501	0.002
3	rs115687126	137746233	0.88	0.140769569262351	1.02	0.103026239636585	0.247083359264	0.0837658791460273	0.0084	0.0053	0.0759	0.021	0.0529	0.0162	0.0205	0.036	0.0012	0.0371	0.0379	0.1253	0.0026	0.0447	0.1008	0.0179	0.0195	0.0021	0.0017	0.02	0.0228	0.1379	0.026	0.109	0.0501	0.002
3	rs13070444	137747374	0.88	0.140769569262351	1.02	0.103026239636585	0.246951816650084	0.0764802456905709	0.0084	0.0053	0.0759	0.021	0.0529	0.0162	0.0205	0.036	0.0012	0.0372	0.0379	0.1253	0.0026	0.0447	0.1008	0.0179	0.0195	0.0021	0.0017	0.02	0.0228	0.1378	0.026	0.109	0.05	0.002
3	rs41265447	137748518	0.88	0.140769569262351	1.02	0.103026239636585	0.246163368498883	0.0786818857989365	0.0084	0.0054	0.0759	0.021	0.0529	0.0162	0.0205	0.036	0.0012	0.0372	0.0379	0.1253	0.0026	0.0447	0.1008	0.0179	0.0195	0.0021	0.0017	0.02	0.0228	0.1378	0.026	0.109	0.05	0.002
3	rs16847742	137749839	0.88	0.140769569262351	1.02	0.103026239636585	0.246207134853371	0.0839173532368919	0.0084	0.0054	0.0759	0.021	0.0529	0.0162	0.0205	0.036	0.0012	0.0372	0.0379	0.1253	0.0026	0.0447	0.1008	0.0179	0.0195	0.0021	0.0017	0.02	0.0228	0.1378	0.026	0.109	0.05	0.002
3	rs76261706	137750564	0.88	0.140769569262351	1.02	0.103026239636585	0.246820312487709	0.0846003499373668	0.0084	0.0054	0.0759	0.021	0.0529	0.0162	0.0205	0.036	0.0012	0.0372	0.0379	0.1253	0.0026	0.0447	0.1008	0.0179	0.0195	0.0021	0.0017	0.02	0.0228	0.1378	0.026	0.109	0.05	0.002
3	rs114856622	137756997	0.88	0.140769569262351	1.02	0.103026239636585	0.251933128446586	0.0948699198630098	0.0084	0.0054	0.0759	0.021	0.0529	0.0161	0.0205	0.036	0.0012	0.0372	0.0379	0.1254	0.0026	0.0447	0.1009	0.0179	0.0195	0.0021	0.0017	0.02	0.0228	0.1378	0.026	0.1088	0.05	0.0019
3	rs78403882	137758748	0.88	0.140769569262351	1.02	0.103026239636585	0.257865872969894	0.106096057113032	0.0084	0.0054	0.0759	0.021	0.0528	0.0161	0.0205	0.036	0.0012	0.0372	0.0379	0.1254	0.0026	0.0447	0.1009	0.0179	0.0195	0.0021	0.0017	0.02	0.0228	0.1378	0.026	0.1088	0.05	0.0019
3	rs2197397	137767454	0.88	0.140769569262351	1.03	0.0875760293110768	0.258270059644864	0.102873984975318	0.0083	0.0054	0.0759	0.021	0.0528	0.0161	0.0205	0.0361	0.0012	0.0372	0.0378	0.1255	0.0025	0.0448	0.1011	0.0179	0.0195	0.0021	0.0017	0.02	0.0228	0.1378	0.0261	0.1087	0.05	0.0019
3	rs922688	137771152	0.88	0.140769569262351	1.03	0.0875760293110768	0.0779218091050427	0.183816025136893	0.0079	0.0056	0.0776	0.0201	0.0511	0.0166	0.0207	0.0356	0.0011	0.0373	0.0373	0.1253	0.0025	0.0451	0.1047	0.0174	0.0196	0.0022	0.0016	0.02	0.0218	0.1373	0.0278	0.1072	0.0495	0.0017
3	rs77008668	137771782	0.88	0.140769569262351	1.03	0.0875760293110768	0.0393120441454567	0.18300418311591	0.0079	0.0054	0.0797	0.0192	0.0493	0.0167	0.0205	0.0351	0.0011	0.037	0.037	0.1257	0.0023	0.0449	0.1056	0.0173	0.0189	0.0024	0.0015	0.0197	0.0209	0.1402	0.0279	0.1081	0.049	0.0015
3	rs17282635	137784095	0.86	0.193417951625055	1.03	0.0875760293110768	0.0133302147700975	0.236549984969912	0.0075	0.0052	0.0826	0.0182	0.0472	0.0169	0.0202	0.0345	9e-04	0.0363	0.0365	0.1264	0.002	0.0448	0.1067	0.0172	0.0182	0.0023	0.0013	0.0195	0.0198	0.144	0.028	0.1095	0.0483	0.001
3	rs442800	137786442	0.86	0.193417951625055	1.03	0.0875760293110768	0.0108579095893376	0.168013964739432	0.0075	0.0052	0.0826	0.0182	0.0472	0.0169	0.0202	0.0345	9e-04	0.0363	0.0365	0.1263	0.002	0.0448	0.1067	0.0172	0.0182	0.0023	0.0013	0.0195	0.0198	0.144	0.028	0.1095	0.0483	0.001
3	rs115489792	137787041	0.86	0.193417951625055	1.03	0.0875760293110768	0.0113836460384093	0.175653502228685	0.0075	0.0052	0.0826	0.0182	0.0471	0.0169	0.0201	0.0344	9e-04	0.0363	0.0365	0.1263	0.002	0.0447	0.107	0.0172	0.0182	0.0023	0.0013	0.0195	0.0197	0.144	0.0278	0.11	0.0483	0.001
3	rs374045	137787047	0.86	0.193417951625055	1.03	0.0875760293110768	0.0112532777491247	0.17196779159252	0.0075	0.0052	0.0826	0.0182	0.0471	0.0169	0.0201	0.0344	9e-04	0.0363	0.0365	0.1263	0.002	0.0447	0.107	0.0172	0.0182	0.0023	0.0013	0.0195	0.0197	0.144	0.0278	0.11	0.0483	0.001
3	rs446644	137787192	0.86	0.193417951625055	1.03	0.0875760293110768	0.0111969472224697	0.134933388472316	0.0075	0.0051	0.0826	0.0181	0.0471	0.0169	0.0201	0.0344	9e-04	0.0364	0.0366	0.1262	0.0026	0.0447	0.107	0.0172	0.0179	0.0023	0.0013	0.0191	0.0198	0.1437	0.0278	0.1101	0.0484	0.001
3	rs419075	137787282	0.86	0.193417951625055	1.03	0.0875760293110768	0.011315487044204	0.13859106180516	0.0075	0.0051	0.0826	0.0181	0.0471	0.0169	0.0201	0.0344	9e-04	0.0364	0.0366	0.1262	0.0026	0.0446	0.107	0.0172	0.0179	0.0023	0.0013	0.0191	0.0198	0.144	0.0278	0.1101	0.0482	0.001
3	rs34622735	137790030	0.86	0.193417951625055	1.03	0.0875760293110768	0.0106236028121579	0.136483516162505	0.0075	0.0052	0.0827	0.0181	0.0471	0.0169	0.0201	0.0344	9e-04	0.0365	0.0367	0.1263	0.0026	0.0445	0.1069	0.0172	0.0179	0.0023	0.0013	0.0191	0.0197	0.1439	0.0278	0.1101	0.0483	0.001
3	rs73227511	137791971	0.86	0.193417951625055	1.03	0.0875760293110768	0.0114292563770093	0.133571041827139	0.0075	0.0051	0.0826	0.0181	0.0471	0.0168	0.0202	0.0344	9e-04	0.0364	0.0368	0.1263	0.0025	0.0446	0.1073	0.0171	0.0178	0.0023	0.0013	0.0191	0.0197	0.1439	0.0278	0.1101	0.0482	0.001
3	rs899983	137801213	0.86	0.193417951625055	1.03	0.0875760293110768	0.0114521129408731	0.133208609778231	0.0075	0.0051	0.0826	0.0181	0.0471	0.0169	0.0203	0.0343	9e-04	0.0363	0.0368	0.1264	0.0025	0.0446	0.1074	0.0171	0.0177	0.0023	0.0013	0.0191	0.0197	0.1439	0.0278	0.1102	0.048	0.001
3	rs62280627	137801681	0.86	0.193417951625055	1.03	0.0875760293110768	0.0117348991318045	0.132484835646443	0.0075	0.0051	0.0826	0.0181	0.0471	0.0169	0.0203	0.0343	9e-04	0.0363	0.0368	0.1264	0.0025	0.0446	0.1074	0.0171	0.0177	0.0023	0.0013	0.0191	0.0197	0.1439	0.0278	0.1102	0.048	0.001
3	rs73227524	137809565	0.86	0.193417951625055	1.04	0.0739648219953096	0.0118049440082903	0.125150796408133	0.0074	0.0051	0.0826	0.0181	0.047	0.0169	0.0203	0.0343	9e-04	0.0363	0.0368	0.1264	0.0025	0.0446	0.1074	0.0171	0.0177	0.0023	0.0013	0.019	0.0197	0.144	0.0278	0.1103	0.048	0.001
3	rs28688286	137823441	0.86	0.193417951625055	1.04	0.0739648219953096	0.0101142717128485	0.122857982015617	0.0074	0.005	0.0827	0.0181	0.047	0.0169	0.0203	0.0342	0.001	0.0363	0.0367	0.1263	0.0026	0.0446	0.1074	0.0171	0.0177	0.0023	0.0013	0.019	0.0197	0.144	0.0278	0.1107	0.0479	0.0011
3	rs55987405	137826429	0.86	0.193417951625055	1.04	0.0739648219953096	0.0098666368638791	0.126925256459121	0.0075	0.0049	0.0827	0.0181	0.047	0.0169	0.0203	0.0342	0.001	0.0363	0.0367	0.1262	0.0026	0.0446	0.1073	0.0171	0.0177	0.0023	0.0013	0.019	0.0197	0.1441	0.0278	0.1109	0.0478	0.0011
3	rs58551449	137837187	0.86	0.193417951625055	1.04	0.0739648219953096	0.0077156620806566	0.111889973197969	0.0075	0.0049	0.0827	0.0182	0.0466	0.0172	0.0203	0.034	0.0011	0.0365	0.0368	0.1259	0.0026	0.0447	0.1064	0.0172	0.0177	0.0023	0.0013	0.0189	0.0196	0.1445	0.028	0.1118	0.0477	0.0011
3	rs4678403	137837557	0.86	0.193417951625055	1.04	0.0739648219953096	0.00770718982663561	0.109440447081731	0.0075	0.0049	0.0827	0.0182	0.0466	0.0172	0.0203	0.034	0.0011	0.0365	0.0368	0.1258	0.0026	0.0447	0.1064	0.0172	0.0177	0.0023	0.0013	0.0189	0.0196	0.1445	0.028	0.1118	0.0476	0.0011
3	rs62280630	137837838	0.86	0.193417951625055	1.05	0.0620520515513756	0.00853985369747388	0.1161617008798	0.0075	0.0048	0.0827	0.0182	0.0466	0.0172	0.0203	0.034	0.001	0.0366	0.0368	0.1259	0.0025	0.0446	0.1064	0.0172	0.0177	0.0022	0.0013	0.0189	0.0196	0.1445	0.028	0.1118	0.0477	0.0011
3	rs2622698	137840974	0.86	0.193417951625055	1.05	0.0620520515513756	0.00898344814496023	0.124178823883261	0.0075	0.0048	0.0828	0.0182	0.0466	0.0172	0.0203	0.0342	0.0011	0.0366	0.0368	0.1258	0.0025	0.0445	0.1063	0.0172	0.0177	0.0022	0.0012	0.0189	0.0196	0.1444	0.0281	0.1122	0.0475	0.0011
3	rs75016594	137841328	0.86	0.193417951625055	1.05	0.0620520515513756	0.00927250574736545	0.127103214246606	0.0075	0.0048	0.0828	0.0182	0.0466	0.0172	0.0203	0.0342	0.0011	0.0366	0.0368	0.1258	0.0025	0.0445	0.1063	0.0172	0.0177	0.0022	0.0012	0.0189	0.0196	0.1443	0.0281	0.1125	0.0474	0.0011
3	rs2246945	137843476	0.86	0.193417951625055	1.05	0.0620520515513756	0.00905985077677722	0.125770797248816	0.0075	0.0048	0.0829	0.0182	0.0466	0.0172	0.0202	0.0342	0.0011	0.0367	0.0368	0.1258	0.0025	0.0445	0.1063	0.0172	0.0177	0.0022	0.0012	0.0189	0.0196	0.1444	0.0281	0.1125	0.0474	0.0011
3	rs115509883	137846075	0.86	0.193417951625055	1.05	0.0620520515513756	0.0083987788827137	0.134115369812306	0.0074	0.0048	0.0827	0.0178	0.0463	0.0172	0.0202	0.0342	0.0011	0.0367	0.0367	0.1262	0.0024	0.0444	0.106	0.0171	0.0175	0.0022	0.0012	0.0189	0.0196	0.1447	0.0283	0.1131	0.0474	0.0011
3	rs79791762	137849888	0.86	0.193417951625055	1.05	0.0620520515513756	0.00870594181063584	0.151765526550299	0.0074	0.0048	0.0826	0.0177	0.0458	0.0174	0.0203	0.0342	0.0011	0.0368	0.0365	0.1262	0.0024	0.0442	0.1057	0.0171	0.0173	0.0021	0.0012	0.0189	0.0196	0.1451	0.0285	0.1139	0.0475	0.001
3	rs2724692	137851198	0.86	0.193417951625055	1.05	0.0620520515513756	0.00886034021584481	0.155197818379326	0.0074	0.0048	0.0826	0.0177	0.0458	0.0175	0.0203	0.0342	0.0011	0.0369	0.0365	0.1262	0.0024	0.0442	0.1057	0.0171	0.0173	0.0021	0.0012	0.0189	0.0196	0.1451	0.0285	0.114	0.0475	0.001
3	rs11715243	137854520	0.86	0.193417951625055	1.05	0.0620520515513756	0.00914639307950853	0.167620352585726	0.0074	0.0048	0.0826	0.0177	0.0458	0.0175	0.0203	0.0342	0.0011	0.037	0.0365	0.1261	0.0024	0.044	0.1058	0.0172	0.0172	0.0021	0.0012	0.0189	0.0196	0.1452	0.0285	0.114	0.0476	0.001
3	rs397266	137860107	0.86	0.193417951625055	1.05	0.0620520515513756	0.0102030927273392	0.167423667805137	0.0074	0.0048	0.0826	0.0177	0.0457	0.0175	0.0205	0.0342	0.0011	0.037	0.0365	0.1261	0.0024	0.0439	0.1058	0.0172	0.0171	0.0021	0.0012	0.0189	0.0196	0.1452	0.0285	0.114	0.0476	0.001
3	rs9864090	137870554	0.86	0.193417951625055	1.05	0.0620520515513756	0.00913674637117732	0.165461279592916	0.0074	0.0048	0.0824	0.0174	0.0455	0.0177	0.0206	0.0341	0.0011	0.0375	0.0364	0.1259	0.0024	0.0436	0.106	0.0172	0.0171	0.0021	0.0011	0.0189	0.0196	0.1452	0.0286	0.1141	0.0478	0.001
3	rs73867020	137882844	0.86	0.193417951625055	1.05	0.0620520515513756	0.00891226664542595	0.191383517578088	0.0074	0.0048	0.0823	0.0174	0.0454	0.0178	0.0206	0.034	0.0011	0.0377	0.0362	0.126	0.0023	0.0435	0.1062	0.0173	0.0172	0.0021	0.0011	0.0189	0.0196	0.1453	0.0287	0.1142	0.0474	0.001
3	rs329379	137893744	0.86	0.193417951625055	1.05	0.0620520515513756	0.00888863509901921	0.185341543807636	0.0074	0.0048	0.0822	0.0174	0.0454	0.0178	0.0206	0.034	0.0011	0.0378	0.0361	0.126	0.0023	0.0433	0.1062	0.0174	0.0172	0.0021	0.001	0.0189	0.0196	0.1454	0.0287	0.1143	0.0473	0.001
3	rs774807	137897905	0.86	0.193417951625055	1.05	0.0620520515513756	0.00916087765005611	0.187689030717356	0.0074	0.0048	0.0822	0.0174	0.0454	0.0179	0.0206	0.0339	0.0011	0.0379	0.036	0.1261	0.0023	0.0432	0.1063	0.0174	0.0172	0.0021	0.001	0.0189	0.0196	0.1455	0.0286	0.1144	0.0472	0.001
3	rs111840623	137898966	0.86	0.193417951625055	1.05	0.0620520515513756	0.00904548779250911	0.199262679447104	0.0073	0.0047	0.0821	0.0174	0.0453	0.0179	0.0206	0.0339	0.0011	0.0379	0.036	0.126	0.0023	0.0432	0.1063	0.0174	0.0171	0.0021	0.001	0.0189	0.0196	0.1455	0.0289	0.1144	0.0472	0.001
3	rs35270832	137905342	0.86	0.193417951625055	1.05	0.0620520515513756	0.0113098210007493	0.228532937720587	0.007	0.0048	0.0813	0.0174	0.0441	0.018	0.0205	0.0332	0.0011	0.0386	0.0357	0.1258	0.0018	0.0415	0.1099	0.0172	0.0164	0.0024	9e-04	0.0189	0.0196	0.1462	0.029	0.1167	0.0465	0.0011
3	rs17204138	137913771	0.86	0.193417951625055	1.05	0.0620520515513756	0.0118107951953812	0.246219732924627	0.007	0.0048	0.0813	0.0174	0.044	0.018	0.0205	0.0331	0.0011	0.0386	0.0357	0.1258	0.0018	0.0415	0.11	0.0172	0.0163	0.0024	9e-04	0.0189	0.0196	0.1463	0.029	0.1168	0.0465	0.0011
3	rs79835427	137926476	0.86	0.193417951625055	1.06	0.0516972356607989	0.0124373581369823	0.253750074403435	0.0069	0.0049	0.081	0.0174	0.0439	0.018	0.0205	0.0331	0.0011	0.0388	0.0357	0.1257	0.0018	0.0412	0.1104	0.0172	0.0163	0.0025	9e-04	0.0188	0.0196	0.1463	0.0291	0.1172	0.0464	0.0011
3	rs80313576	137928372	0.86	0.193417951625055	1.06	0.0516972356607989	0.0126024148889927	0.251044388737988	0.0069	0.0049	0.081	0.0174	0.0439	0.018	0.0205	0.0331	0.0011	0.0388	0.0357	0.1256	0.0018	0.0411	0.1104	0.0172	0.0163	0.0025	9e-04	0.0188	0.0196	0.1463	0.0291	0.1172	0.0464	0.0011
3	rs113735906	137938579	0.86	0.193417951625055	1.06	0.0516972356607989	0.0127628993168652	0.256238307610943	0.0069	0.0049	0.0809	0.0174	0.0439	0.018	0.0205	0.033	0.0011	0.0388	0.0357	0.1256	0.0017	0.041	0.1105	0.0172	0.0162	0.0025	9e-04	0.0188	0.0195	0.1463	0.0291	0.1174	0.0463	0.0011
3	rs9846166	137944597	0.86	0.193417951625055	1.06	0.0516972356607989	0.0133046091359783	0.259302461967339	0.0069	0.0049	0.0809	0.0174	0.0439	0.018	0.0206	0.033	0.0011	0.0388	0.0357	0.1256	0.0017	0.041	0.1106	0.0172	0.0162	0.0025	0.001	0.0188	0.0195	0.1463	0.0291	0.1175	0.0462	0.0011
3	rs4678258	137945192	0.86	0.193417951625055	1.06	0.0516972356607989	0.0135493461599527	0.264091538497001	0.0069	0.005	0.0809	0.0174	0.0439	0.018	0.0206	0.033	0.0011	0.0388	0.0357	0.1256	0.0017	0.041	0.1107	0.0172	0.0162	0.0025	0.001	0.0188	0.0195	0.1463	0.0291	0.1175	0.0462	0.0011
3	rs7631734	137970907	0.86	0.193417951625055	1.06	0.0516972356607989	0.0214827722075563	0.339395448425031	0.0068	0.0052	0.0808	0.0176	0.043	0.0182	0.0205	0.0335	0.0011	0.0385	0.0349	0.1261	0.0017	0.0401	0.1116	0.017	0.016	0.0026	0.0011	0.0183	0.0192	0.1472	0.0291	0.1182	0.0462	0.0013
3	rs79293976	137992120	0.86	0.193417951625055	1.05	0.0620520515513756	0.0193461585049881	0.296225727407852	0.0068	0.0052	0.0809	0.0176	0.0429	0.0182	0.0203	0.0334	0.0011	0.0385	0.035	0.1258	0.0017	0.04	0.1118	0.017	0.0159	0.0026	0.0011	0.0183	0.0191	0.1473	0.0293	0.1185	0.0461	0.0013
3	rs73227568	137994037	0.86	0.193417951625055	1.05	0.0620520515513756	0.0189364566252301	0.306704457765356	0.0068	0.0052	0.0809	0.0176	0.0429	0.0182	0.0203	0.0334	0.0011	0.0384	0.035	0.1257	0.0017	0.04	0.1119	0.017	0.0158	0.0026	0.0011	0.0183	0.0191	0.1474	0.0293	0.1185	0.0461	0.0013
3	rs73227570	138000061	0.86	0.193417951625055	1.05	0.0620520515513756	0.0153146214697744	0.290556551205595	0.0067	0.0053	0.0812	0.0176	0.0426	0.0182	0.02	0.0331	0.0011	0.0383	0.0352	0.1251	0.0016	0.04	0.1123	0.017	0.0156	0.0025	0.001	0.0183	0.0189	0.148	0.0294	0.1189	0.0463	0.0013
3	rs77176250	138003391	0.86	0.193417951625055	1.05	0.0620520515513756	0.0153715005988912	0.294450550902146	0.0067	0.0053	0.0808	0.0179	0.0425	0.0182	0.02	0.0326	0.0011	0.0382	0.0353	0.1251	0.0016	0.04	0.1124	0.0171	0.0159	0.0025	0.001	0.0182	0.0189	0.1485	0.0289	0.1195	0.046	0.0013
3	rs78117651	138007038	0.86	0.193417951625055	1.05	0.0620520515513756	0.0165270889936982	0.31874315921305	0.0067	0.0053	0.0808	0.0179	0.0425	0.0182	0.02	0.0325	0.0011	0.0382	0.0353	0.1253	0.0016	0.04	0.1123	0.0171	0.0159	0.0027	0.001	0.0182	0.0189	0.1486	0.0289	0.1195	0.0461	0.0013
3	rs78401414	138008666	0.86	0.193417951625055	1.05	0.0620520515513756	0.0165646704287889	0.31186421620162	0.0067	0.0053	0.0808	0.0179	0.0424	0.0182	0.02	0.0325	0.0011	0.0381	0.0353	0.1254	0.0016	0.04	0.1123	0.0171	0.0159	0.0027	0.001	0.0183	0.0189	0.1486	0.0289	0.1195	0.046	0.0013
3	rs78008228	138012644	0.86	0.193417951625055	1.05	0.0620520515513756	0.0151167677991238	0.318380003416938	0.0067	0.0053	0.0811	0.0178	0.0423	0.0182	0.02	0.0324	0.0011	0.0382	0.0353	0.1253	0.0016	0.04	0.1123	0.0171	0.0159	0.0027	0.001	0.0183	0.0189	0.1486	0.0289	0.1196	0.046	0.0013
3	rs73227573	138024563	0.86	0.193417951625055	1.05	0.0620520515513756	0.0152295943331578	0.30742288181443	0.0067	0.0053	0.0811	0.0178	0.0422	0.0182	0.02	0.0322	0.0011	0.0382	0.0354	0.125	0.0016	0.0398	0.1124	0.0173	0.0158	0.0027	9e-04	0.0182	0.0189	0.1488	0.029	0.1199	0.0461	0.0013
3	rs9846480	138025396	0.86	0.193417951625055	1.05	0.0620520515513756	0.0162435146053422	0.324448496873198	0.0067	0.0053	0.0811	0.0178	0.0422	0.0182	0.0199	0.0322	0.0011	0.0382	0.0354	0.1249	0.0016	0.0398	0.1124	0.0173	0.0158	0.0027	9e-04	0.0182	0.0189	0.1488	0.029	0.12	0.0461	0.0013
3	rs7638688	138025621	0.86	0.193417951625055	1.05	0.0620520515513756	0.0156221815467013	0.315599880819916	0.0067	0.0053	0.0811	0.0178	0.0422	0.0182	0.0199	0.0322	0.0011	0.0382	0.0354	0.1249	0.0016	0.04	0.1123	0.0173	0.0158	0.0027	9e-04	0.0182	0.0189	0.1488	0.029	0.12	0.0461	0.0013
3	rs116555642	138027232	0.86	0.193417951625055	1.05	0.0620520515513756	0.0133046091359783	0.264892375237076	0.0067	0.0053	0.0812	0.0177	0.0422	0.0181	0.0199	0.0322	0.0011	0.0383	0.0354	0.1249	0.0016	0.0399	0.1123	0.0172	0.0158	0.0027	9e-04	0.0182	0.019	0.1488	0.029	0.1199	0.0462	0.0013
3	rs116036397	138055881	0.86	0.193417951625055	1.05	0.0620520515513756	0.010393128405962	0.213625497193365	0.0063	0.0054	0.0804	0.0172	0.0419	0.0174	0.0188	0.0318	0.0013	0.0381	0.0374	0.1265	0.0014	0.0387	0.1122	0.017	0.0149	0.0028	0.001	0.0181	0.0181	0.1538	0.0291	0.1179	0.0461	0.0019
3	rs9845672	138061954	0.86	0.193417951625055	1.05	0.0620520515513756	0.0113324979715542	0.229407151379004	0.0063	0.0055	0.0804	0.0172	0.0419	0.0174	0.0187	0.0318	0.0013	0.0381	0.0376	0.1266	0.0014	0.0386	0.1122	0.0169	0.0149	0.0028	0.001	0.0181	0.0181	0.1541	0.0292	0.1178	0.0461	0.0019
3	rs9289557	138071604	0.86	0.193417951625055	1.04	0.0739648219953096	0.0108304664828635	0.230501438186522	0.0063	0.0055	0.0804	0.0172	0.042	0.0173	0.0187	0.0318	0.0013	0.0382	0.0376	0.1267	0.0015	0.0387	0.1121	0.0169	0.0148	0.0028	0.001	0.0181	0.018	0.1541	0.0292	0.1177	0.0461	0.0019
3	rs11914711	138071686	0.86	0.193417951625055	1.04	0.0739648219953096	0.0108304664828635	0.230610959567407	0.0063	0.0055	0.0804	0.0172	0.0419	0.0173	0.0187	0.0318	0.0013	0.0382	0.0376	0.1266	0.0015	0.0387	0.1121	0.0169	0.0148	0.0028	0.001	0.0181	0.0181	0.1541	0.0292	0.1178	0.0461	0.0019
3	rs77137226	138072769	0.86	0.193417951625055	1.05	0.0620520515513756	0.0107157755464391	0.230391933645373	0.0063	0.0055	0.0804	0.0172	0.0419	0.0173	0.0187	0.0318	0.0013	0.0382	0.0376	0.1266	0.0015	0.0387	0.1121	0.0169	0.0148	0.0028	0.001	0.0181	0.0181	0.1541	0.0292	0.1178	0.0461	0.0019
3	rs1199333	138091701	0.86	0.193417951625055	1.05	0.0620520515513756	0.00890753651644128	0.218988660934331	0.0063	0.0055	0.0807	0.0171	0.0423	0.0171	0.0186	0.0318	0.0013	0.0388	0.0378	0.1262	0.0018	0.0387	0.1119	0.0169	0.0146	0.0029	0.0011	0.018	0.0178	0.1541	0.0292	0.1176	0.0458	0.002
3	rs79963664	138103100	0.86	0.193417951625055	1.05	0.0620520515513756	0.00958856086496625	0.224069653087461	0.0062	0.0055	0.0807	0.0171	0.0424	0.017	0.0186	0.0317	0.0013	0.039	0.0379	0.1266	0.0018	0.0387	0.1119	0.0169	0.0145	0.0029	0.0011	0.0179	0.0178	0.154	0.0291	0.1179	0.0456	0.002
3	rs774009	138104780	0.86	0.193417951625055	1.04	0.0739648219953096	0.00987686244586989	0.23876192736424	0.0062	0.0055	0.0807	0.0171	0.0424	0.017	0.0186	0.0317	0.0013	0.039	0.0379	0.1266	0.0018	0.0388	0.1119	0.0169	0.0145	0.0029	0.0011	0.0179	0.0178	0.154	0.0291	0.1179	0.0456	0.002
3	rs73227594	138108525	0.86	0.193417951625055	1.04	0.0739648219953096	0.0104144072384301	0.256238307610943	0.0061	0.0054	0.0807	0.0171	0.0424	0.0168	0.0184	0.0317	0.0013	0.0391	0.0379	0.1269	0.0018	0.0388	0.112	0.0169	0.0145	0.0029	0.0011	0.0178	0.0177	0.1541	0.0291	0.1182	0.0455	0.002
3	rs115031090	138112846	0.86	0.193417951625055	1.04	0.0739648219953096	0.0106020022494017	0.265235822258844	0.0061	0.0054	0.0807	0.0171	0.0424	0.0167	0.0184	0.0317	0.0013	0.0391	0.038	0.1269	0.0018	0.0388	0.112	0.0169	0.0145	0.0029	0.0011	0.0178	0.0177	0.1541	0.029	0.1182	0.0455	0.0019
3	rs2306374	138119952	0.86	0.193417951625055	1.04	0.0739648219953096	0.0108249841360997	0.255445767887816	0.0061	0.0054	0.0807	0.0171	0.0425	0.0167	0.0183	0.0316	0.0012	0.0391	0.038	0.1269	0.0018	0.0389	0.112	0.0169	0.0145	0.0029	0.0011	0.0178	0.0177	0.1541	0.029	0.1183	0.0455	0.0019
3	rs113798826	138121291	0.86	0.193417951625055	1.04	0.0739648219953096	0.0123403122866828	0.281882125692061	0.0061	0.0054	0.0807	0.0171	0.0425	0.0167	0.0184	0.0316	0.0012	0.0391	0.038	0.1271	0.0018	0.0389	0.1121	0.0169	0.0144	0.0029	9e-04	0.0178	0.0177	0.1542	0.029	0.1183	0.0455	0.0019
3	rs9818870	138122122	0.86	0.193417951625055	1.04	0.0739648219953096	0.01394919288276	0.289732574626647	0.0061	0.0054	0.0807	0.017	0.0425	0.0167	0.0184	0.0316	0.0012	0.0391	0.038	0.1273	0.0017	0.0389	0.1121	0.0169	0.0144	0.0029	7e-04	0.0178	0.0177	0.1543	0.029	0.1183	0.0455	0.0018
3	rs10471	138124215	0.86	0.193417951625055	1.04	0.0739648219953096	0.0131961935534456	0.275255600239496	0.0061	0.0054	0.0807	0.017	0.0425	0.0167	0.0183	0.0315	0.0012	0.0392	0.038	0.1273	0.0017	0.0389	0.1121	0.0169	0.0143	0.0029	7e-04	0.0178	0.0177	0.1543	0.029	0.1183	0.0454	0.0018
3	rs1871516	138132434	0.86	0.193417951625055	1.04	0.0739648219953096	0.0177611039043381	0.237433968677813	0.0061	0.0055	0.081	0.017	0.0422	0.0158	0.0178	0.0311	0.0012	0.0397	0.0381	0.1284	0.0018	0.0386	0.1125	0.0168	0.0142	0.003	8e-04	0.0175	0.0176	0.1548	0.029	0.1186	0.0449	0.0018
3	rs116431358	138136934	0.86	0.193417951625055	1.04	0.0739648219953096	0.0190029111534088	0.201144429922278	0.0061	0.0055	0.081	0.017	0.042	0.0157	0.0179	0.0309	0.0012	0.0397	0.0379	0.129	0.0018	0.0384	0.1126	0.0169	0.0141	0.0031	8e-04	0.0176	0.0176	0.155	0.029	0.1187	0.0446	0.0018
3	rs114475373	138151565	0.86	0.193417951625055	1.04	0.0739648219953096	0.0260909139036355	0.212878157496688	0.0061	0.0056	0.0809	0.017	0.0415	0.0153	0.018	0.0305	0.0013	0.0395	0.0374	0.1301	0.0019	0.0381	0.1127	0.017	0.0141	0.0033	8e-04	0.0178	0.0177	0.1551	0.0292	0.1188	0.0443	0.0019
3	rs1679153	138151971	0.86	0.193417951625055	1.04	0.0739648219953096	0.0268938147926557	0.220606109694163	0.0061	0.0056	0.0809	0.017	0.0415	0.0153	0.018	0.0305	0.0013	0.0395	0.0373	0.1301	0.0019	0.0381	0.1127	0.017	0.0141	0.0033	8e-04	0.0178	0.0177	0.1551	0.0292	0.1188	0.0443	0.0019
3	rs57521136	138155475	0.86	0.193417951625055	1.04	0.0739648219953096	0.0318897826311783	0.206719395934027	0.0059	0.0057	0.0808	0.0172	0.0415	0.0152	0.0181	0.0303	0.0012	0.0396	0.0371	0.1305	0.002	0.0384	0.1125	0.017	0.014	0.0034	8e-04	0.018	0.0177	0.1554	0.0288	0.1189	0.0444	0.0018
3	rs11706600	138156826	0.86	0.193417951625055	1.04	0.0739648219953096	0.0334700408681751	0.20798869413567	0.0059	0.0057	0.081	0.0172	0.0415	0.0151	0.0181	0.0303	0.0012	0.0397	0.037	0.1304	0.002	0.0385	0.1123	0.0169	0.014	0.0034	8e-04	0.0181	0.0177	0.1555	0.0287	0.1189	0.0444	0.0018
3	rs9843291	138158607	0.86	0.193417951625055	1.03	0.0875760293110768	0.0337323710276183	0.213198340012011	0.0059	0.0057	0.081	0.0172	0.0415	0.0151	0.0181	0.0303	0.0012	0.0397	0.037	0.1304	0.002	0.0385	0.1123	0.0169	0.014	0.0034	8e-04	0.0181	0.0177	0.1556	0.0286	0.1188	0.0444	0.0018
3	rs79068380	138159310	0.86	0.193417951625055	1.03	0.0875760293110768	0.0335947816649993	0.215122767138093	0.0059	0.0057	0.081	0.0172	0.0415	0.0151	0.0181	0.0303	0.0012	0.0397	0.037	0.1304	0.002	0.0385	0.1123	0.0169	0.014	0.0034	8e-04	0.0181	0.0177	0.1556	0.0286	0.1188	0.0444	0.0018
3	rs62282903	138170642	0.86	0.193417951625055	1.03	0.0875760293110768	0.0398297400565309	0.180071620677622	0.0059	0.0057	0.0809	0.0173	0.0418	0.015	0.0181	0.0299	0.0011	0.0406	0.0371	0.1298	0.0021	0.0383	0.112	0.017	0.014	0.0034	8e-04	0.0182	0.0176	0.1559	0.0287	0.1184	0.0444	0.0018
3	rs774016	138170684	0.86	0.193417951625055	1.03	0.0875760293110768	0.0399845499139833	0.18513789203775	0.0059	0.0057	0.0809	0.0173	0.0418	0.015	0.0181	0.0299	0.0011	0.0406	0.0371	0.1298	0.0021	0.0383	0.112	0.017	0.014	0.0034	8e-04	0.0182	0.0176	0.1559	0.0287	0.1184	0.0444	0.0018
3	rs17282731	138174523	0.86	0.193417951625055	1.03	0.0875760293110768	0.0542130837374059	0.17695490567372	0.006	0.0054	0.0808	0.0174	0.0417	0.0149	0.0182	0.0297	0.0012	0.0413	0.0371	0.1302	0.0021	0.0378	0.1118	0.0171	0.014	0.0035	9e-04	0.0182	0.0176	0.1562	0.0286	0.1182	0.0445	0.0018
3	rs774003	138175363	0.86	0.193417951625055	1.02	0.103026239636585	0.0609543681958589	0.212131683724632	0.006	0.0053	0.0808	0.0174	0.0417	0.0148	0.0182	0.0296	0.0012	0.0413	0.0372	0.1303	0.0021	0.0378	0.1118	0.0171	0.014	0.0035	9e-04	0.0183	0.0176	0.1562	0.0286	0.1182	0.0445	0.0018
3	rs808925	138177119	0.86	0.193417951625055	1.02	0.103026239636585	0.0648743474419881	0.213946050265809	0.006	0.0054	0.0807	0.0174	0.0416	0.0148	0.0182	0.0297	0.0013	0.0415	0.0372	0.1303	0.0022	0.0378	0.1112	0.0171	0.014	0.0036	9e-04	0.0183	0.0176	0.1561	0.0288	0.1179	0.0446	0.0019
3	rs61732466	138187016	0.86	0.193417951625055	1.01	0.120454976543865	0.052295750829688	0.237765735486147	0.0061	0.0054	0.0814	0.0174	0.0414	0.0149	0.0181	0.0296	0.0013	0.0412	0.037	0.1303	0.0021	0.0382	0.1115	0.0172	0.0139	0.0036	8e-04	0.0181	0.0176	0.1557	0.0288	0.1182	0.0445	0.0018
3	rs3813264	138189658	0.86	0.193417951625055	1	0.139999700676332	0.0523803609939897	0.250032123118875	0.0061	0.0054	0.0814	0.0174	0.0414	0.015	0.0181	0.0296	0.0013	0.0411	0.037	0.1303	0.0021	0.0382	0.1115	0.0172	0.0139	0.0036	8e-04	0.0181	0.0176	0.1557	0.0288	0.1182	0.0445	0.0018
3	rs10935282	138191232	0.86	0.193417951625055	1	0.139999700676332	0.0523465059124902	0.235556771106777	0.0061	0.0054	0.0815	0.0174	0.0414	0.015	0.018	0.0296	0.0013	0.0411	0.037	0.1303	0.0021	0.0382	0.1115	0.0172	0.0139	0.0036	8e-04	0.0181	0.0176	0.1557	0.0288	0.1182	0.0445	0.0018
3	rs35537868	138191448	0.86	0.193417951625055	1	0.139999700676332	0.05227883981144	0.230830052828632	0.0061	0.0054	0.0815	0.0174	0.0414	0.0149	0.018	0.0295	0.0013	0.0411	0.037	0.1303	0.0021	0.0382	0.1115	0.0172	0.0139	0.0036	8e-04	0.0181	0.0175	0.156	0.0288	0.1182	0.0445	0.0018
3	rs115810921	138195559	0.86	0.193417951625055	1	0.139999700676332	0.0497508773924854	0.184730818391062	0.0061	0.0054	0.0815	0.0174	0.0415	0.0149	0.018	0.0295	0.0013	0.0411	0.0369	0.1303	0.0021	0.0382	0.1117	0.0172	0.0139	0.0036	8e-04	0.018	0.0175	0.1559	0.0288	0.1182	0.0445	0.0018
3	rs78680056	138197825	0.86	0.193417951625055	1	0.139999700676332	0.0496201563875232	0.184832558051395	0.006	0.0054	0.0815	0.0174	0.0416	0.015	0.018	0.0294	0.0013	0.0411	0.0369	0.1303	0.0021	0.0382	0.1117	0.0172	0.0139	0.0036	8e-04	0.018	0.0175	0.1559	0.0288	0.1182	0.0445	0.0018
3	rs116246525	138213125	0.86	0.193417951625055	1	0.139999700676332	0.0501444332873527	0.189533211808396	0.006	0.0054	0.0816	0.0175	0.0415	0.0151	0.018	0.0292	0.0013	0.0411	0.0369	0.1302	0.002	0.0381	0.1121	0.0171	0.014	0.0036	8e-04	0.0178	0.0175	0.1559	0.0288	0.1183	0.0445	0.0018
3	rs35340237	138218994	0.86	0.193417951625055	1	0.139999700676332	0.0504574822136892	0.188712817630702	0.006	0.0054	0.0816	0.0175	0.0415	0.0151	0.018	0.0292	0.0013	0.0412	0.0369	0.1302	0.002	0.0381	0.1122	0.0171	0.014	0.0036	8e-04	0.0177	0.0175	0.1559	0.0288	0.1183	0.0445	0.0018
3	rs116003932	138225458	0.86	0.193417951625055	1	0.139999700676332	0.0503584828490156	0.197178827838367	0.006	0.0054	0.0816	0.0175	0.0414	0.0151	0.018	0.0292	0.0012	0.0412	0.0369	0.1302	0.002	0.0381	0.1122	0.0171	0.014	0.0036	8e-04	0.0177	0.0175	0.1559	0.0288	0.1183	0.0445	0.0017
3	rs58873565	138231263	0.86	0.193417951625055	1	0.139999700676332	0.0554173977292585	0.186054927669735	0.006	0.0054	0.0816	0.0176	0.0414	0.015	0.0179	0.0291	0.0012	0.0412	0.0369	0.1302	0.002	0.0381	0.1126	0.017	0.014	0.0036	8e-04	0.0177	0.0175	0.1559	0.0288	0.1185	0.0445	0.0017
3	rs73229524	138236118	0.86	0.193417951625055	1	0.139999700676332	0.0525159282475369	0.196659018326756	0.0059	0.0054	0.0817	0.0176	0.0414	0.015	0.0179	0.0291	0.0012	0.0412	0.0368	0.1301	0.002	0.0381	0.1127	0.017	0.014	0.0036	8e-04	0.0176	0.0174	0.1558	0.0291	0.1184	0.0445	0.0017
3	rs79001431	138256925	0.86	0.193417951625055	0.98	0.18597139562509	0.0524142307659137	0.188815300640284	0.0059	0.0054	0.0817	0.0176	0.0414	0.015	0.0179	0.0291	0.0013	0.0412	0.0368	0.1301	0.002	0.0381	0.1127	0.017	0.014	0.0036	8e-04	0.0176	0.0174	0.1558	0.0291	0.1184	0.0445	0.0017
3	rs1673607	138289221	0.86	0.193417951625055	0.98	0.18597139562509	0.0528047897701254	0.191589483714304	0.0059	0.0054	0.0817	0.0176	0.0414	0.015	0.0179	0.0291	0.0013	0.0412	0.0368	0.1301	0.002	0.0381	0.1127	0.017	0.014	0.0036	8e-04	0.0176	0.0174	0.1558	0.0291	0.1184	0.0445	0.0017
3	rs55729191	138291532	0.86	0.193417951625055	0.98	0.18597139562509	0.0535401897605693	0.188712817630702	0.0059	0.0054	0.0817	0.0176	0.0414	0.015	0.0179	0.029	0.0012	0.0413	0.0368	0.13	0.0019	0.0381	0.1129	0.017	0.0139	0.0035	8e-04	0.0176	0.0174	0.1558	0.0294	0.1183	0.0445	0.0017
3	rs78338341	138301829	0.86	0.193417951625055	0.98	0.18597139562509	0.0535917512378979	0.190457601211917	0.0059	0.0054	0.0817	0.0176	0.0414	0.015	0.0179	0.029	0.0012	0.0413	0.0368	0.13	0.0019	0.0381	0.1129	0.017	0.0139	0.0035	8e-04	0.0176	0.0174	0.1558	0.0294	0.1183	0.0445	0.0017
3	rs116068626	138312893	0.86	0.193417951625055	0.98	0.18597139562509	0.0560527656835669	0.180878975749788	0.0059	0.0054	0.0818	0.0176	0.0414	0.015	0.0179	0.029	0.0011	0.0415	0.0368	0.13	0.0019	0.038	0.1131	0.017	0.0139	0.0035	7e-04	0.0176	0.0174	0.1558	0.0294	0.1183	0.0445	0.0016
3	rs13087696	138313592	0.86	0.193417951625055	0.98	0.18597139562509	0.0559642311378682	0.179064177769424	0.0059	0.0054	0.0818	0.0176	0.0414	0.015	0.0179	0.029	0.0011	0.0415	0.0368	0.13	0.0019	0.038	0.1131	0.017	0.0139	0.0035	7e-04	0.0176	0.0174	0.1558	0.0294	0.1183	0.0445	0.0016
3	rs77947724	138314012	0.86	0.193417951625055	0.98	0.18597139562509	0.0558934706679656	0.177757419773831	0.0059	0.0054	0.0818	0.0176	0.0414	0.015	0.0179	0.029	0.0011	0.0415	0.0368	0.13	0.0019	0.038	0.1131	0.017	0.0139	0.0034	7e-04	0.0176	0.0174	0.1558	0.0294	0.1183	0.0445	0.0016
3	rs111711785	138316796	0.86	0.193417951625055	0.98	0.18597139562509	0.0555053544683663	0.173060705414726	0.0059	0.0054	0.0818	0.0176	0.0413	0.015	0.0179	0.029	0.0011	0.0415	0.0368	0.1301	0.0018	0.038	0.1131	0.017	0.0139	0.0034	7e-04	0.0176	0.0174	0.1558	0.0295	0.1183	0.0445	0.0016
3	rs13321441	138338944	0.86	0.193417951625055	0.98	0.18597139562509	0.0632294478267291	0.179366206051201	0.0058	0.0054	0.0821	0.0176	0.0413	0.015	0.0178	0.0289	9e-04	0.0418	0.0368	0.1304	0.0018	0.0378	0.1136	0.0169	0.0138	0.0033	6e-04	0.0175	0.0174	0.1561	0.0296	0.1182	0.0445	0.0011
3	rs361076	138344699	0.86	0.193417951625055	0.98	0.18597139562509	0.0640774567178231	0.182700060279102	0.0058	0.0054	0.0821	0.0176	0.0412	0.015	0.0178	0.0289	9e-04	0.0418	0.0368	0.1305	0.0018	0.0378	0.1136	0.0169	0.0138	0.0033	6e-04	0.0175	0.0174	0.1561	0.0296	0.1182	0.0445	0.0011
3	rs76622691	138345150	0.86	0.193417951625055	0.98	0.18597139562509	0.0642324394362102	0.179668409768573	0.0058	0.0054	0.0821	0.0176	0.0412	0.015	0.0178	0.0289	9e-04	0.0418	0.0368	0.1305	0.0018	0.0378	0.1136	0.0169	0.0138	0.0033	6e-04	0.0175	0.0174	0.1561	0.0296	0.1182	0.0445	0.0011
3	rs641320	138347957	0.87	0.165571370278195	0.98	0.18597139562509	0.116111472918938	0.237986995956401	0.0055	0.0055	0.0834	0.018	0.0403	0.0149	0.0179	0.0285	9e-04	0.0423	0.0362	0.1313	0.0016	0.0376	0.1147	0.0164	0.0133	0.0029	6e-04	0.0174	0.0172	0.1556	0.0306	0.1186	0.0438	0.001
3	rs17282752	138348310	0.87	0.165571370278195	0.98	0.18597139562509	0.157692759135066	0.285272005136179	0.0054	0.0055	0.0841	0.0181	0.0402	0.0149	0.0179	0.0284	8e-04	0.0425	0.0358	0.132	0.0016	0.0374	0.1149	0.0162	0.0132	0.0027	5e-04	0.0173	0.0173	0.1555	0.0308	0.1191	0.0432	7e-04
3	rs601032	138349332	0.87	0.165571370278195	0.97	0.212655582583661	0.211999510017349	0.350546110054238	0.0052	0.0051	0.0845	0.0183	0.0406	0.0149	0.0178	0.0284	7e-04	0.0427	0.0351	0.1325	0.0015	0.0371	0.1159	0.0163	0.013	0.0025	5e-04	0.0175	0.0171	0.1555	0.0306	0.1195	0.0425	6e-04
3	rs114332814	138359210	0.87	0.165571370278195	0.97	0.212655582583661	0.218990525964275	0.342606058162097	0.0052	0.0051	0.0844	0.0183	0.0408	0.0149	0.0178	0.0284	7e-04	0.0427	0.0351	0.1325	0.0015	0.0371	0.1158	0.0163	0.0128	0.0025	5e-04	0.0175	0.017	0.1559	0.0304	0.119	0.0428	6e-04
3	Affx-21256514	138372984	0.87	0.165571370278195	0.97	0.212655582583661	0.214140145603729	0.325422579179607	0.0052	0.0051	0.0844	0.0183	0.0409	0.0149	0.0179	0.0285	7e-04	0.0427	0.0351	0.1324	0.0016	0.0371	0.1157	0.0164	0.0128	0.0025	6e-04	0.0176	0.017	0.156	0.0304	0.1187	0.0429	6e-04
3	rs603723	138378970	0.87	0.165571370278195	0.97	0.212655582583661	0.213775788994041	0.324205110345944	0.0052	0.0051	0.0844	0.0183	0.0409	0.0149	0.0179	0.0285	7e-04	0.0427	0.0351	0.1324	0.0016	0.0371	0.1157	0.0164	0.0128	0.0025	6e-04	0.0176	0.017	0.156	0.0304	0.1187	0.0429	6e-04
3	rs28763909	138383013	0.87	0.165571370278195	0.97	0.212655582583661	0.213735326450841	0.323840131208967	0.0052	0.0051	0.0844	0.0183	0.0409	0.0149	0.0179	0.0285	7e-04	0.0427	0.0351	0.1324	0.0016	0.0371	0.1157	0.0164	0.0128	0.0025	6e-04	0.0176	0.017	0.156	0.0304	0.1187	0.0429	6e-04
3	Affx-35294615	138385415	0.87	0.165571370278195	0.97	0.212655582583661	0.213694868212656	0.32298898344543	0.0052	0.0051	0.0844	0.0183	0.0409	0.0149	0.0179	0.0285	7e-04	0.0427	0.0351	0.1324	0.0016	0.0371	0.1157	0.0164	0.0128	0.0025	6e-04	0.0176	0.017	0.156	0.0304	0.1187	0.0429	6e-04
3	rs114716732	138394495	0.87	0.165571370278195	0.97	0.212655582583661	0.213654414279516	0.322867444700443	0.0052	0.0051	0.0844	0.0183	0.0409	0.0149	0.0179	0.0285	8e-04	0.0427	0.0351	0.1324	0.0016	0.0371	0.1157	0.0164	0.0128	0.0025	6e-04	0.0176	0.017	0.156	0.0304	0.1187	0.0429	6e-04
3	rs115258686	138400541	0.87	0.165571370278195	0.97	0.212655582583661	0.217353347739341	0.327617393291331	0.0052	0.0051	0.0845	0.0183	0.0409	0.0149	0.0179	0.0285	8e-04	0.0427	0.0351	0.1324	0.0016	0.0371	0.1157	0.0164	0.0127	0.0024	6e-04	0.0176	0.017	0.1559	0.0304	0.1188	0.0429	6e-04
3	rs117271530	138468700	0.87	0.165571370278195	0.95	0.274028283204826	0.200500866951862	0.308261677107082	0.0053	0.0051	0.0845	0.0182	0.0409	0.0149	0.0179	0.0285	9e-04	0.0427	0.0351	0.1324	0.0016	0.0371	0.1156	0.0164	0.0127	0.0025	6e-04	0.0176	0.017	0.1558	0.0303	0.1186	0.0429	7e-04
3	rs114503752	138474414	0.87	0.165571370278195	0.95	0.274028283204826	0.200422824734086	0.306704457765356	0.0053	0.0051	0.0845	0.0182	0.0409	0.0149	0.0179	0.0285	9e-04	0.0427	0.0351	0.1324	0.0016	0.0371	0.1156	0.0164	0.0127	0.0025	6e-04	0.0176	0.017	0.1558	0.0303	0.1186	0.0429	7e-04
3	rs28763911	138477864	0.87	0.165571370278195	0.94	0.308944172156586	0.200344799767544	0.305747340710229	0.0053	0.0051	0.0845	0.0182	0.0409	0.0149	0.0179	0.0285	9e-04	0.0427	0.0351	0.1324	0.0016	0.0371	0.1156	0.0164	0.0127	0.0025	6e-04	0.0176	0.017	0.1558	0.0303	0.1186	0.0429	7e-04
3	rs361072	138478544	0.87	0.165571370278195	0.93	0.346822133743557	0.200344799767544	0.305747340710229	0.0053	0.0051	0.0845	0.0182	0.0409	0.0149	0.0179	0.0285	9e-04	0.0427	0.0351	0.1324	0.0016	0.0371	0.1156	0.0164	0.0127	0.0025	6e-04	0.0176	0.017	0.1558	0.0303	0.1186	0.0429	7e-04
3	rs116223864	138482428	0.87	0.165571370278195	0.93	0.346822133743557	0.200774150565532	0.306584769247575	0.0053	0.0051	0.0845	0.0182	0.0409	0.0149	0.0179	0.0285	9e-04	0.0427	0.0351	0.1324	0.0016	0.0371	0.1156	0.0164	0.0127	0.0025	6e-04	0.0176	0.017	0.1558	0.0303	0.1186	0.0429	7e-04
3	rs34173962	138542633	0.87	0.165571370278195	0.93	0.346822133743557	0.204148879309043	0.309341129294488	0.0053	0.0051	0.0844	0.0182	0.0408	0.0149	0.0179	0.0285	9e-04	0.0428	0.0351	0.1324	0.0016	0.0371	0.1156	0.0164	0.0127	0.0025	6e-04	0.0175	0.017	0.1558	0.0303	0.1187	0.0429	7e-04
3	rs6773514	138563645	0.87	0.165571370278195	0.93	0.346822133743557	0.224816447230967	0.334841650569436	0.0053	0.0051	0.0842	0.0181	0.0406	0.0149	0.018	0.0281	0.001	0.043	0.035	0.1325	0.0016	0.0368	0.1157	0.0163	0.0127	0.0025	6e-04	0.0174	0.0169	0.1561	0.0305	0.1192	0.0429	8e-04
3	rs11716652	138565389	0.87	0.165571370278195	0.93	0.346822133743557	0.223403796870165	0.33410488358444	0.0053	0.0051	0.0841	0.0181	0.0408	0.0149	0.018	0.0281	0.001	0.043	0.035	0.1325	0.0016	0.0368	0.1157	0.0163	0.0127	0.0025	6e-04	0.0174	0.0169	0.1561	0.0304	0.1192	0.0429	8e-04
3	rs78514989	138578506	0.88	0.140769569262351	0.92	0.387761932740255	0.209510722253629	0.377976520300488	0.0051	0.0051	0.0847	0.0173	0.0413	0.0145	0.0176	0.0273	0.0011	0.0432	0.0349	0.1354	0.0018	0.0366	0.1166	0.0159	0.0122	0.0024	9e-04	0.0169	0.0162	0.1554	0.0296	0.1194	0.0434	9e-04
3	rs13080973	138596050	0.88	0.140769569262351	0.92	0.387761932740255	0.22427572972845	0.441930675127654	0.0051	0.0051	0.085	0.0167	0.0415	0.0146	0.0174	0.0266	0.0012	0.0433	0.0349	0.1374	0.0019	0.0366	0.1173	0.0156	0.0118	0.0023	0.001	0.0165	0.0158	0.1549	0.029	0.1195	0.0437	9e-04
3	rs4508810	138596364	0.88	0.140769569262351	0.92	0.387761932740255	0.225149557331359	0.440073853119192	0.0051	0.0051	0.085	0.0167	0.0415	0.0146	0.0174	0.0266	0.0012	0.0433	0.0349	0.1374	0.0019	0.0366	0.1173	0.0156	0.0118	0.0023	0.001	0.0165	0.0158	0.1549	0.029	0.1195	0.0437	9e-04
3	rs58944102	138598954	0.88	0.140769569262351	0.92	0.387761932740255	0.22286497858111	0.430557571848859	0.0051	0.0051	0.085	0.0167	0.0415	0.0146	0.0174	0.0266	0.0012	0.0433	0.0349	0.1374	0.0019	0.0366	0.1173	0.0155	0.0118	0.0023	0.001	0.0165	0.0158	0.1549	0.029	0.1195	0.0437	9e-04
3	rs9820131	138608009	0.88	0.140769569262351	0.92	0.387761932740255	0.232123600264926	0.463566107571362	0.005	0.0051	0.0849	0.0166	0.0415	0.0145	0.0174	0.0266	0.0012	0.0433	0.0349	0.1375	0.0019	0.0366	0.1174	0.0153	0.0118	0.0022	0.0011	0.0168	0.0158	0.1548	0.0289	0.1198	0.0438	9e-04
3	rs17484792	138608662	0.89	0.118826527661215	0.92	0.387761932740255	0.239948803240327	0.464103744042763	0.005	0.0051	0.0849	0.0166	0.0415	0.0145	0.0174	0.0266	0.0012	0.0433	0.0349	0.1375	0.0019	0.0366	0.1174	0.0153	0.0118	0.0022	0.0011	0.0168	0.0158	0.1547	0.0289	0.1198	0.0438	9e-04
3	rs59509299	138619852	0.89	0.118826527661215	0.92	0.387761932740255	0.223320854476989	0.499940832275283	0.0049	0.0051	0.0855	0.0164	0.0419	0.0141	0.0171	0.0265	0.0012	0.0432	0.035	0.1379	0.002	0.037	0.1178	0.0152	0.0121	0.002	0.0011	0.0167	0.0157	0.154	0.0285	0.1202	0.0435	9e-04
3	rs17485052	138638081	0.89	0.118826527661215	0.92	0.387761932740255	0.231954160650615	0.56169753901038	0.0048	0.0051	0.0856	0.0163	0.042	0.0141	0.017	0.0264	0.0012	0.0433	0.035	0.1381	0.002	0.0371	0.118	0.0151	0.0121	0.002	0.0011	0.0167	0.0157	0.1538	0.0284	0.1202	0.0434	9e-04
3	rs9846784	138645013	0.89	0.118826527661215	0.92	0.387761932740255	0.208152933210487	0.439543715181825	0.0047	0.0051	0.086	0.0162	0.0421	0.014	0.0169	0.0262	0.0012	0.0434	0.0351	0.1385	0.002	0.0371	0.1185	0.015	0.0122	0.0019	0.0011	0.0167	0.0157	0.1533	0.0282	0.1199	0.0435	9e-04
3	rs76212286	138647663	0.89	0.118826527661215	0.92	0.387761932740255	0.247741649056487	0.51521037583854	0.0049	0.0052	0.0864	0.0162	0.0422	0.0138	0.0172	0.0261	0.0011	0.044	0.035	0.1384	0.0021	0.0371	0.1189	0.0149	0.0122	0.0018	0.0011	0.0164	0.0156	0.152	0.0276	0.1202	0.044	8e-04
3	rs112312071	138649291	0.89	0.118826527661215	0.92	0.387761932740255	0.301154017791969	0.586232116660572	0.0051	0.0054	0.0867	0.0161	0.0423	0.0137	0.0174	0.0259	0.0011	0.0445	0.035	0.1382	0.0021	0.0373	0.1194	0.0148	0.0123	0.0017	0.0012	0.0161	0.0155	0.1507	0.0272	0.1206	0.0444	8e-04
3	rs116009468	138649627	0.89	0.118826527661215	0.92	0.387761932740255	0.29702144874455	0.567064772139373	0.0051	0.0054	0.0867	0.0161	0.0423	0.0137	0.0174	0.0259	0.0011	0.0446	0.035	0.1382	0.0021	0.0373	0.1194	0.0148	0.0123	0.0017	0.0012	0.0161	0.0155	0.1506	0.0271	0.1206	0.0444	8e-04
3	rs68035927	138649661	0.89	0.118826527661215	0.92	0.387761932740255	0.294026241850596	0.538538814758869	0.0051	0.0054	0.0867	0.0161	0.0423	0.0137	0.0174	0.0259	0.0011	0.0446	0.035	0.1382	0.0021	0.0373	0.1194	0.0148	0.0123	0.0017	0.0012	0.0161	0.0155	0.1506	0.0271	0.1206	0.0444	8e-04
3	rs34249013	138651670	0.89	0.118826527661215	0.92	0.387761932740255	0.25764147386344	0.491326616287554	0.0051	0.0054	0.0865	0.016	0.0423	0.0137	0.0176	0.0257	0.001	0.0448	0.0349	0.1379	0.0021	0.0373	0.1197	0.0146	0.0129	0.0017	0.0012	0.016	0.0154	0.1501	0.027	0.1209	0.0446	8e-04
3	rs72630198	138660912	0.89	0.118826527661215	0.92	0.387761932740255	0.356495350002893	0.5328218069394	0.0052	0.0054	0.0868	0.0162	0.0422	0.0135	0.0177	0.0256	0.001	0.0447	0.0348	0.1378	0.0022	0.0372	0.1204	0.0142	0.0126	0.0017	0.0013	0.016	0.0165	0.1493	0.0265	0.1209	0.0449	8e-04
3	rs114691075	138661024	0.89	0.118826527661215	0.92	0.387761932740255	0.369023204285926	0.571169164224025	0.0052	0.0054	0.0869	0.0162	0.0422	0.0135	0.0177	0.0256	0.001	0.0447	0.0348	0.1378	0.0022	0.0372	0.1204	0.0142	0.0126	0.0017	0.0013	0.016	0.0165	0.1492	0.0265	0.1209	0.0449	8e-04
3	rs61750361	138665064	0.88	0.140769569262351	0.92	0.387761932740255	0.485697791259533	0.503918911358385	0.0052	0.0053	0.0878	0.0169	0.0421	0.0132	0.018	0.0252	0.001	0.0447	0.0347	0.1379	0.0021	0.0373	0.1211	0.014	0.0125	0.0018	0.0014	0.016	0.0166	0.1489	0.0257	0.1202	0.0452	9e-04
3	rs58880010	138669009	0.88	0.140769569262351	0.92	0.387761932740255	0.606087895533257	0.567347602399199	0.0053	0.0052	0.088	0.0174	0.0419	0.0129	0.0178	0.0251	0.001	0.0448	0.0347	0.138	0.002	0.0373	0.1212	0.014	0.0123	0.0018	0.0013	0.0161	0.0166	0.1491	0.0254	0.12	0.0453	9e-04
3	rs116191388	138670599	0.88	0.140769569262351	0.91	0.431857736337621	0.61266266174143	0.56565113623386	0.0053	0.0052	0.088	0.0174	0.0419	0.0129	0.0178	0.0251	0.001	0.0448	0.0347	0.1381	0.002	0.0373	0.1212	0.014	0.0123	0.0018	0.0014	0.016	0.0166	0.1491	0.0254	0.12	0.0453	9e-04
3	rs12493711	138677571	0.88	0.140769569262351	0.91	0.431857736337621	0.650080765080615	0.553529584155357	0.0053	0.0052	0.088	0.0174	0.0419	0.0129	0.0178	0.0251	0.001	0.0448	0.0346	0.1381	0.002	0.0373	0.1212	0.0139	0.0123	0.0018	0.0016	0.016	0.0166	0.1491	0.0254	0.12	0.0453	9e-04
3	rs56065354	138690454	0.88	0.140769569262351	0.91	0.431857736337621	0.693631592718807	0.593084011794662	0.0053	0.0052	0.088	0.0175	0.0419	0.0129	0.0178	0.025	9e-04	0.0448	0.0346	0.1381	0.002	0.0373	0.1213	0.0139	0.0123	0.0018	0.0016	0.016	0.0166	0.1491	0.0253	0.1201	0.0453	9e-04
3	rs78403019	138694954	0.88	0.140769569262351	0.91	0.431857736337621	0.840802280994064	0.574287628868189	0.0054	0.0052	0.0871	0.0178	0.0417	0.0129	0.018	0.0251	0.001	0.0448	0.0347	0.1381	0.002	0.0372	0.1212	0.0139	0.0122	0.0018	0.0016	0.0161	0.0166	0.1485	0.0251	0.121	0.0454	9e-04
3	rs9809852	138696439	0.87	0.165571370278195	0.92	0.387761932740255	0.919990874891366	0.575280730199932	0.0054	0.0052	0.0863	0.018	0.0416	0.0129	0.0182	0.0252	0.001	0.0449	0.0348	0.138	0.0021	0.0372	0.1212	0.0139	0.0122	0.0017	0.0017	0.0161	0.0165	0.148	0.0249	0.1218	0.0455	9e-04
3	rs114276323	138696546	0.87	0.165571370278195	0.91	0.431857736337621	0.943833573696771	0.612600266828166	0.0054	0.0052	0.0863	0.018	0.0416	0.0129	0.0182	0.0252	0.001	0.0449	0.0348	0.138	0.0021	0.0372	0.1212	0.0139	0.0122	0.0017	0.0017	0.0161	0.0165	0.148	0.0249	0.1218	0.0455	9e-04
3	rs1511412	138713704	0.86	0.193417951625055	0.91	0.431857736337621	1.14089840945879	0.473538627921663	0.0056	0.0053	0.0865	0.0186	0.0412	0.0129	0.0182	0.0249	0.0011	0.0447	0.0354	0.1383	0.002	0.037	0.121	0.0136	0.0121	0.0018	0.0017	0.0163	0.0163	0.1464	0.0248	0.1234	0.0454	0.001
3	rs9833186	138716224	0.86	0.193417951625055	0.91	0.431857736337621	1.14270875583791	0.448978836297276	0.0056	0.0053	0.0865	0.0186	0.0412	0.0129	0.0182	0.0249	0.0011	0.0447	0.0354	0.1383	0.002	0.037	0.121	0.0136	0.0121	0.0018	0.0017	0.0163	0.0163	0.1463	0.0248	0.1234	0.0454	0.001
3	rs114330403	138724858	0.87	0.165571370278195	0.91	0.431857736337621	1.16379122350439	0.472457855483936	0.0056	0.0054	0.0865	0.0186	0.041	0.0129	0.0182	0.0251	0.0011	0.0448	0.0354	0.1383	0.002	0.037	0.1208	0.0136	0.012	0.0018	0.0017	0.0163	0.0163	0.1463	0.0248	0.1234	0.0454	0.001
3	rs35397731	138726444	0.87	0.165571370278195	0.91	0.431857736337621	1.16215009862794	0.480714883228163	0.0056	0.0054	0.0865	0.0186	0.0413	0.0129	0.0182	0.0251	0.0011	0.0448	0.0354	0.1383	0.002	0.037	0.1208	0.0136	0.012	0.0018	0.0017	0.0163	0.0161	0.1463	0.0247	0.1234	0.0454	0.001
3	rs7636403	138762707	0.86	0.193417951625055	0.9	0.479198205640863	1.2560921598303	0.498160165831876	0.0058	0.0054	0.0864	0.0187	0.0411	0.013	0.0184	0.0251	0.0011	0.0449	0.0356	0.1386	0.002	0.037	0.1207	0.0134	0.012	0.0019	0.0018	0.0163	0.016	0.1457	0.0243	0.1236	0.0455	0.001
3	rs185688877	138762854	0.86	0.193417951625055	0.9	0.479198205640863	1.25336900257021	0.477461794124753	0.0058	0.0054	0.0864	0.0187	0.0411	0.013	0.0184	0.0251	0.0011	0.0449	0.0356	0.1385	0.002	0.037	0.1207	0.0134	0.012	0.0019	0.0018	0.0163	0.016	0.1457	0.0243	0.1236	0.0455	0.001
3	rs608841	138764229	0.86	0.193417951625055	0.91	0.431857736337621	1.26465196204142	0.582101722762819	0.0058	0.0054	0.0864	0.0187	0.041	0.013	0.0184	0.025	0.0011	0.0449	0.0356	0.1383	0.002	0.037	0.1207	0.0134	0.012	0.0019	0.0018	0.0163	0.016	0.1459	0.0243	0.1236	0.0455	0.001
3	rs78634663	138766305	0.86	0.193417951625055	0.91	0.431857736337621	1.29473861785404	0.58380999830577	0.0058	0.0054	0.0865	0.0188	0.041	0.013	0.0184	0.025	0.0011	0.0449	0.0356	0.1382	0.002	0.0371	0.1206	0.0134	0.012	0.0019	0.0018	0.0163	0.016	0.1458	0.0243	0.1235	0.0456	0.001
3	rs115775951	138766704	0.86	0.193417951625055	0.91	0.431857736337621	1.29644970108103	0.54931633183384	0.0059	0.0054	0.0865	0.0188	0.041	0.013	0.0184	0.025	0.0011	0.0449	0.0356	0.1382	0.002	0.0371	0.1206	0.0134	0.012	0.0019	0.0018	0.0163	0.0161	0.1458	0.0243	0.1235	0.0456	0.001
3	rs71314507	138802360	0.86	0.193417951625055	0.91	0.431857736337621	1.3301790629859	0.560992252520925	0.0059	0.0054	0.0869	0.0188	0.0409	0.0129	0.0184	0.025	0.0012	0.0447	0.0356	0.1381	0.0021	0.0373	0.1205	0.0135	0.0119	0.0019	0.0019	0.0163	0.0161	0.1456	0.0243	0.1232	0.0459	0.0011
3	rs74826900	138803585	0.86	0.193417951625055	0.91	0.431857736337621	1.32854718596564	0.539656093393542	0.0059	0.0054	0.0869	0.0188	0.0409	0.0129	0.0184	0.025	0.0012	0.0447	0.0356	0.1381	0.0021	0.0373	0.1205	0.0135	0.0119	0.0019	0.0019	0.0163	0.0162	0.1456	0.0243	0.1232	0.0459	0.0011
3	rs683094	138809935	0.86	0.193417951625055	0.91	0.431857736337621	1.32605283952932	0.519633887814799	0.0059	0.0054	0.0869	0.0188	0.0409	0.0129	0.0184	0.025	0.0012	0.0447	0.0356	0.1381	0.0021	0.0373	0.1205	0.0135	0.0119	0.0019	0.0019	0.0163	0.0162	0.1456	0.0243	0.1232	0.0459	0.0011
3	rs659166	138817806	0.86	0.193417951625055	0.91	0.431857736337621	1.30377903836529	0.687811751746721	0.006	0.0054	0.087	0.0188	0.041	0.0129	0.0184	0.025	0.0012	0.0445	0.0356	0.1376	0.0022	0.0376	0.1204	0.0134	0.012	0.0019	0.0018	0.0163	0.0162	0.1454	0.0245	0.123	0.046	0.0011
3	rs73231700	138822318	0.86	0.193417951625055	0.91	0.431857736337621	1.25102327665695	0.710086107020422	0.006	0.0054	0.0875	0.0188	0.041	0.0129	0.0184	0.0249	0.0012	0.0444	0.0356	0.1373	0.0022	0.0377	0.1203	0.0134	0.0121	0.0019	0.0018	0.0163	0.0163	0.1454	0.0246	0.1225	0.0461	0.0011
3	rs113110666	138823605	0.86	0.193417951625055	0.9	0.479198205640863	1.2320387028028	0.71351551334083	0.006	0.0054	0.0875	0.0188	0.041	0.013	0.0184	0.0249	0.0012	0.0444	0.0356	0.1373	0.0022	0.0378	0.1203	0.0134	0.0121	0.0019	0.0018	0.0163	0.0163	0.1454	0.0246	0.1224	0.0461	0.0011
3	rs115705980	138830386	0.86	0.193417951625055	0.91	0.431857736337621	1.18814895127437	0.679537228467831	0.006	0.0054	0.0875	0.0188	0.0411	0.013	0.0184	0.0249	0.0012	0.0443	0.0356	0.137	0.0022	0.0379	0.1202	0.0134	0.0121	0.0019	0.0018	0.0163	0.0163	0.1453	0.0247	0.1223	0.0461	0.0011
3	rs940188	138840945	0.86	0.193417951625055	0.91	0.431857736337621	0.865866500817611	0.524066885930117	0.0062	0.0056	0.0875	0.0189	0.0419	0.013	0.0185	0.0247	0.0012	0.0441	0.036	0.1348	0.0025	0.0391	0.1198	0.0134	0.0126	0.0019	0.0017	0.0163	0.0167	0.1446	0.0255	0.121	0.0464	0.0012
3	rs114553462	138841404	0.86	0.193417951625055	0.91	0.431857736337621	0.906268914491853	0.606269761450591	0.0063	0.0056	0.0876	0.0188	0.042	0.013	0.0185	0.0247	0.0012	0.044	0.0359	0.1347	0.0026	0.0392	0.1197	0.0135	0.0127	0.0019	0.0016	0.0163	0.0167	0.1443	0.0254	0.121	0.0464	0.0012
3	rs10935299	138843870	0.85	0.2244882202137	0.91	0.431857736337621	0.790300141920533	0.47394408295837	0.0065	0.0057	0.0885	0.0188	0.0428	0.0131	0.0185	0.0246	0.0014	0.0439	0.036	0.1342	0.0028	0.0402	0.1192	0.0139	0.0129	0.0019	0.0016	0.0162	0.0167	0.1419	0.0252	0.1207	0.0466	0.0012
3	rs673174	138844109	0.85	0.2244882202137	0.91	0.431857736337621	0.828150050125339	0.506392089881121	0.0065	0.0057	0.0885	0.0188	0.0428	0.0131	0.0185	0.0246	0.0015	0.0438	0.036	0.1344	0.0028	0.0402	0.1192	0.0139	0.0129	0.0019	0.0016	0.0162	0.0167	0.1415	0.0251	0.1209	0.0467	0.0012
3	rs55752389	138848513	0.85	0.2244882202137	0.91	0.431857736337621	0.724088937896441	0.593226962376252	0.0066	0.0059	0.0891	0.0187	0.0428	0.0132	0.0192	0.0247	0.0017	0.0421	0.036	0.1346	0.0031	0.0419	0.1195	0.0138	0.0133	0.0019	0.0018	0.0153	0.017	0.1405	0.0252	0.1183	0.0473	0.0013
3	rs9843814	138852276	0.84	0.258953137461488	0.91	0.431857736337621	0.891160093323543	0.780875087037787	0.0066	0.006	0.0892	0.0188	0.0429	0.0131	0.0196	0.0245	0.0018	0.0409	0.036	0.1342	0.0034	0.043	0.1194	0.0136	0.0136	0.002	0.0021	0.0148	0.0171	0.1401	0.0243	0.1185	0.0479	0.0014
3	rs11719196	138854115	0.84	0.258953137461488	0.91	0.431857736337621	0.839445614239575	0.823724156093798	0.0066	0.0061	0.0892	0.0189	0.0429	0.0131	0.0198	0.0245	0.0018	0.0406	0.0361	0.134	0.0035	0.0433	0.1193	0.0135	0.0137	0.002	0.0021	0.0147	0.0171	0.1398	0.0243	0.1185	0.0481	0.0014
3	rs114647906	138857110	0.84	0.258953137461488	0.91	0.431857736337621	0.796919419062517	0.647107703397127	0.0066	0.0061	0.0892	0.0189	0.0429	0.0131	0.0198	0.0245	0.0018	0.0406	0.0361	0.134	0.0035	0.0433	0.1193	0.0135	0.0137	0.002	0.0021	0.0147	0.0172	0.1398	0.0243	0.1185	0.0481	0.0014
3	rs13096184	138857228	0.84	0.258953137461488	0.91	0.431857736337621	0.781769555251777	0.63880320129499	0.0066	0.0061	0.0892	0.0189	0.0429	0.0132	0.0198	0.0245	0.0018	0.0406	0.0361	0.134	0.0035	0.0433	0.1192	0.0137	0.0137	0.002	0.0021	0.0147	0.0172	0.1397	0.0243	0.1184	0.0481	0.0014
3	rs12489068	138885236	0.84	0.258953137461488	0.91	0.431857736337621	0.914193997481267	0.729217932476073	0.0065	0.0061	0.0888	0.0184	0.0441	0.0131	0.0196	0.0245	0.0018	0.0408	0.0363	0.1351	0.0035	0.0438	0.1193	0.0131	0.0132	0.0015	0.0021	0.0147	0.0172	0.1392	0.0246	0.1181	0.0482	0.0013
3	rs2177037	138894063	0.84	0.258953137461488	0.91	0.431857736337621	0.91254055889491	0.719936857516093	0.0065	0.0061	0.0888	0.0184	0.0441	0.0131	0.0196	0.0245	0.0018	0.0408	0.0363	0.1351	0.0035	0.0438	0.1194	0.0131	0.0132	0.0015	0.0021	0.0147	0.0172	0.1392	0.0246	0.1178	0.0483	0.0013
3	rs13079289	138900016	0.84	0.258953137461488	0.91	0.431857736337621	0.939814307527162	0.740028754976758	0.0065	0.0061	0.0888	0.0183	0.0443	0.0131	0.0196	0.0245	0.0018	0.0408	0.0363	0.1351	0.0035	0.0438	0.1196	0.013	0.0132	0.0015	0.0021	0.0147	0.0172	0.139	0.0246	0.1178	0.0483	0.0013
3	rs7638110	138903985	0.84	0.258953137461488	0.91	0.431857736337621	1.02015056752103	0.74906435718996	0.0065	0.0061	0.0888	0.0183	0.0442	0.0131	0.0195	0.0245	0.0019	0.0407	0.0363	0.135	0.0035	0.0439	0.1196	0.013	0.0132	0.0015	0.0022	0.0146	0.0172	0.139	0.0246	0.1178	0.0484	0.0013
3	rs75074315	138908939	0.84	0.258953137461488	0.91	0.431857736337621	0.989366108718673	0.71829297141141	0.0065	0.0062	0.0888	0.0183	0.0441	0.0131	0.0195	0.0245	0.0019	0.0406	0.0362	0.135	0.0035	0.0439	0.1195	0.013	0.0132	0.0015	0.0022	0.0146	0.0172	0.1391	0.0247	0.1179	0.0484	0.0013
3	rs11706018	138916393	0.84	0.258953137461488	0.91	0.431857736337621	0.946684854751279	0.622992659857389	0.0065	0.0063	0.0888	0.0184	0.0441	0.0131	0.0195	0.0245	0.0019	0.0405	0.036	0.135	0.0036	0.044	0.1195	0.013	0.0132	0.0015	0.0022	0.0146	0.0172	0.139	0.0248	0.1179	0.0483	0.0014
3	rs116204967	138939552	0.83	0.29697514221559	0.91	0.431857736337621	0.952398096293211	0.476784787544889	0.0066	0.0067	0.0886	0.0185	0.0436	0.0133	0.0195	0.0244	0.0022	0.0384	0.0359	0.1346	0.0042	0.0453	0.1187	0.0131	0.0131	0.002	0.003	0.0148	0.0169	0.1383	0.0246	0.1182	0.0487	0.0018
3	rs55829878	138945181	0.83	0.29697514221559	0.91	0.431857736337621	0.969199228687128	0.493101014118184	0.0066	0.0067	0.0886	0.0186	0.0436	0.0134	0.0195	0.0243	0.0022	0.0384	0.0359	0.1346	0.0042	0.0453	0.1187	0.0131	0.0131	0.002	0.0031	0.0148	0.0169	0.1383	0.0246	0.1182	0.0487	0.0018
3	rs112176263	138949948	0.83	0.29697514221559	0.91	0.431857736337621	0.969877182364589	0.473808921264791	0.0066	0.0067	0.0886	0.0186	0.0436	0.0134	0.0195	0.0243	0.0022	0.0383	0.0359	0.1346	0.0042	0.0453	0.1187	0.0131	0.0131	0.002	0.0031	0.0148	0.0169	0.1383	0.0246	0.1182	0.0487	0.0018
3	rs60716072	138957697	0.83	0.29697514221559	0.91	0.431857736337621	0.9630219252603	0.500351985246147	0.0066	0.0067	0.0886	0.0186	0.0435	0.0134	0.0195	0.0243	0.0023	0.0383	0.0359	0.1345	0.0042	0.0454	0.1186	0.0131	0.0131	0.0021	0.0031	0.0148	0.0169	0.1383	0.0246	0.1182	0.0485	0.0018
3	rs4455342	138959151	0.83	0.29697514221559	0.91	0.431857736337621	0.963444508858778	0.490099148503449	0.0066	0.0067	0.0886	0.0186	0.0435	0.0134	0.0195	0.0243	0.0023	0.0383	0.0359	0.1344	0.0042	0.0454	0.1189	0.0131	0.0131	0.0021	0.0031	0.0148	0.0168	0.1381	0.0246	0.1182	0.0485	0.0018
3	rs11712639	138973582	0.83	0.29697514221559	0.9	0.479198205640863	1.01911246749476	0.425951812468654	0.0067	0.0068	0.0885	0.0185	0.0434	0.0135	0.0194	0.0244	0.0023	0.0381	0.0359	0.1345	0.0044	0.0455	0.1191	0.0131	0.0131	0.0022	0.0033	0.0147	0.0168	0.1373	0.0246	0.1182	0.0487	0.0019
3	rs7635629	138978980	0.82	0.338707801994422	0.9	0.479198205640863	1.05403374062821	0.499392762355661	0.0067	0.0067	0.088	0.0184	0.0438	0.0134	0.0194	0.0249	0.0024	0.0378	0.0357	0.1345	0.0048	0.0461	0.1193	0.0129	0.0129	0.0024	0.0035	0.0147	0.0167	0.1373	0.0246	0.117	0.0488	0.0021
3	rs116090765	138979776	0.82	0.338707801994422	0.9	0.479198205640863	1.05947538567081	0.577268178193843	0.0067	0.0067	0.088	0.0184	0.0438	0.0135	0.0194	0.0249	0.0024	0.0378	0.0357	0.1344	0.0048	0.0461	0.1193	0.0128	0.013	0.0024	0.0035	0.0147	0.0167	0.1374	0.0246	0.1169	0.0487	0.0021
3	rs6439841	138980265	0.82	0.338707801994422	0.9	0.479198205640863	1.03438088048174	0.519357139682477	0.0067	0.0067	0.088	0.0184	0.0437	0.0135	0.0195	0.0249	0.0024	0.0378	0.0357	0.1343	0.0048	0.0461	0.1193	0.0127	0.013	0.0024	0.0035	0.0148	0.0167	0.1374	0.0246	0.1169	0.0487	0.0021
3	rs78706543	138982239	0.82	0.338707801994422	0.9	0.479198205640863	1.07498392746904	0.576274246854204	0.0067	0.0067	0.088	0.0184	0.0437	0.0135	0.0195	0.0249	0.0024	0.0378	0.0357	0.1344	0.0048	0.0463	0.1193	0.0127	0.013	0.0025	0.0035	0.0147	0.0167	0.1372	0.0245	0.1169	0.0488	0.0021
3	rs1586866	138987262	0.82	0.338707801994422	0.91	0.431857736337621	1.11836488279232	0.6295087112637	0.0067	0.0067	0.0879	0.0183	0.0436	0.0135	0.0194	0.0248	0.0024	0.0379	0.0357	0.1341	0.0048	0.0464	0.1193	0.0127	0.0131	0.0025	0.0035	0.0148	0.0168	0.1373	0.0244	0.1166	0.0488	0.0021
3	rs73233389	138989498	0.82	0.338707801994422	0.91	0.431857736337621	0.982624877045287	0.518250518041954	0.0067	0.0066	0.0873	0.0184	0.0432	0.0136	0.0193	0.0247	0.0025	0.0383	0.0363	0.1327	0.0049	0.0466	0.1193	0.0128	0.0134	0.0029	0.0036	0.0153	0.017	0.1379	0.0242	0.1157	0.049	0.0022
3	rs115089338	138991897	0.82	0.338707801994422	0.91	0.431857736337621	0.892224061040995	0.463834905424279	0.0067	0.0066	0.0868	0.0184	0.043	0.0137	0.0192	0.0246	0.0025	0.0387	0.0366	0.1316	0.0049	0.047	0.1191	0.0129	0.0136	0.0032	0.0036	0.0155	0.0172	0.1386	0.024	0.115	0.0492	0.0023
3	rs78362422	138997202	0.82	0.338707801994422	0.91	0.431857736337621	0.802153784552546	0.382434387198341	0.0068	0.0066	0.0865	0.0184	0.0429	0.0137	0.0191	0.0245	0.0026	0.0389	0.0367	0.1311	0.0049	0.0471	0.119	0.0129	0.0137	0.0034	0.0036	0.0156	0.0173	0.1388	0.024	0.1146	0.0493	0.0023
3	rs11919329	138998584	0.82	0.338707801994422	0.91	0.431857736337621	0.799886346613331	0.401314814892964	0.0068	0.0066	0.0864	0.0184	0.0429	0.0137	0.0191	0.0245	0.0026	0.0389	0.0367	0.131	0.0049	0.0472	0.119	0.0129	0.0137	0.0034	0.0036	0.0156	0.0173	0.1389	0.024	0.1146	0.0493	0.0023
3	rs10212419	139004920	0.81	0.384295662080596	0.91	0.431857736337621	0.740478921411785	0.371254024932243	0.0068	0.0065	0.0861	0.0184	0.0431	0.0137	0.0192	0.0245	0.0026	0.0392	0.0368	0.1301	0.005	0.0475	0.1188	0.0127	0.0139	0.0035	0.0036	0.0157	0.0174	0.1393	0.0239	0.114	0.0494	0.0024
3	rs76968878	139017912	0.81	0.384295662080596	0.92	0.387761932740255	0.873560205769422	0.386522886564354	0.007	0.0068	0.085	0.0182	0.043	0.0139	0.0195	0.0247	0.0027	0.0398	0.0369	0.1281	0.0052	0.0481	0.1184	0.0129	0.014	0.0037	0.0037	0.0156	0.0175	0.1393	0.0228	0.115	0.0498	0.0025
3	rs10460842	139020433	0.81	0.384295662080596	0.93	0.346822133743557	0.798714621831612	0.375689610904021	0.0071	0.0069	0.0849	0.0182	0.0425	0.0139	0.0196	0.0247	0.0027	0.0399	0.0368	0.1276	0.0053	0.0483	0.1184	0.0129	0.0141	0.0037	0.0037	0.0156	0.0176	0.1393	0.0228	0.1152	0.0499	0.0025
3	rs10460843	139021179	0.81	0.384295662080596	0.93	0.346822133743557	0.94937166673791	0.385371772584028	0.0071	0.0069	0.0851	0.0182	0.0425	0.0139	0.0195	0.0246	0.0026	0.0403	0.037	0.1272	0.0051	0.0484	0.1184	0.0129	0.0141	0.0037	0.0041	0.0155	0.0176	0.139	0.0227	0.1152	0.0499	0.0024
3	rs56135345	139029548	0.81	0.384295662080596	0.94	0.308944172156586	0.932214004126802	0.364817418974571	0.0072	0.007	0.0847	0.0175	0.0423	0.0139	0.0197	0.0246	0.0024	0.0407	0.037	0.1271	0.005	0.0487	0.1179	0.013	0.014	0.0038	0.0041	0.0154	0.0176	0.1392	0.0225	0.1157	0.0507	0.0024
3	rs6781671	139030783	0.81	0.384295662080596	0.94	0.308944172156586	1.14080792185084	0.577268178193843	0.0072	0.007	0.0848	0.0174	0.0421	0.0139	0.0197	0.0247	0.0024	0.0407	0.037	0.127	0.005	0.0488	0.1179	0.0129	0.014	0.0038	0.0041	0.0153	0.0176	0.1393	0.0225	0.1159	0.0506	0.0024
3	rs78977868	139033599	0.81	0.384295662080596	0.95	0.274028283204826	0.930630365183498	0.308981186909106	0.0074	0.007	0.0793	0.0154	0.0435	0.0142	0.0205	0.0244	0.0021	0.0429	0.0376	0.1209	0.0049	0.0484	0.1168	0.0123	0.014	0.0039	0.0041	0.0159	0.0174	0.1465	0.0221	0.121	0.0495	0.0021
3	rs116517090	139033843	0.81	0.384295662080596	0.95	0.274028283204826	0.949707739859328	0.348556194043495	0.0074	0.007	0.0786	0.0151	0.0438	0.0142	0.0205	0.0244	0.0021	0.0431	0.0376	0.1203	0.0049	0.0483	0.1167	0.0122	0.0141	0.0039	0.0041	0.016	0.0174	0.1473	0.0221	0.1216	0.0493	0.0021
3	rs4894345	139034049	0.8	0.433874260405774	0.96	0.241969076141015	0.91031040225662	0.429503653545232	0.0075	0.007	0.0781	0.0148	0.0435	0.0142	0.0206	0.0245	0.0021	0.0434	0.0377	0.1197	0.0049	0.0483	0.1166	0.0121	0.0141	0.004	0.0042	0.0161	0.0175	0.148	0.022	0.1222	0.0492	0.0021
3	rs4894406	139035607	0.79	0.487570276707753	0.96	0.241969076141015	1.02690867395401	0.3506705877194	0.0076	0.0071	0.0771	0.0138	0.0442	0.0138	0.0208	0.0246	0.0021	0.0438	0.0377	0.1182	0.0049	0.0482	0.1155	0.0117	0.0146	0.0038	0.0041	0.0161	0.0177	0.1506	0.022	0.1239	0.0483	0.0021
3	rs75848951	139037343	0.79	0.487570276707753	0.96	0.241969076141015	1.0172103998411	0.314634575488926	0.0076	0.0071	0.0775	0.0138	0.0444	0.0139	0.0207	0.0245	0.002	0.0439	0.0376	0.1181	0.0048	0.0483	0.115	0.0117	0.0144	0.0038	0.0041	0.0162	0.0178	0.1506	0.022	0.124	0.0485	0.0021
3	rs1873666	139040661	0.79	0.487570276707753	0.96	0.241969076141015	0.885195431168657	0.262492136675209	0.0076	0.0072	0.0782	0.0137	0.0444	0.014	0.0207	0.0246	0.002	0.0438	0.0375	0.118	0.0048	0.0484	0.1143	0.0116	0.0144	0.0037	0.0041	0.0162	0.0178	0.1506	0.022	0.1241	0.0485	0.002
3	rs4894410	139043236	0.79	0.487570276707753	0.96	0.241969076141015	0.927466448885538	0.292796633443496	0.0077	0.0072	0.0784	0.0137	0.0444	0.0141	0.0207	0.0245	0.002	0.0438	0.0376	0.118	0.0048	0.0485	0.1143	0.0116	0.0141	0.0037	0.0041	0.0163	0.0178	0.1507	0.022	0.124	0.0485	0.002
3	rs73866061	139043829	0.79	0.487570276707753	0.96	0.241969076141015	0.902481720748429	0.31959099796128	0.0077	0.0072	0.0785	0.0137	0.0444	0.0142	0.0207	0.0245	0.002	0.0438	0.0376	0.118	0.0048	0.0485	0.1142	0.0116	0.0141	0.0037	0.0041	0.0163	0.0178	0.1507	0.0219	0.124	0.0485	0.002
3	rs1873664	139060841	0.78	0.545501786478432	0.96	0.241969076141015	1.02734250330064	0.331774910618468	0.0075	0.0071	0.0786	0.0136	0.0441	0.0144	0.021	0.0243	0.0018	0.0436	0.0377	0.1189	0.0049	0.0485	0.1139	0.0118	0.014	0.0031	0.0039	0.0163	0.0177	0.1519	0.0216	0.1239	0.0483	0.0018
3	rs1602626	139083770	0.78	0.545501786478432	0.96	0.241969076141015	0.946433127807321	0.225046943191918	0.0075	0.0071	0.0786	0.0136	0.0441	0.0145	0.0211	0.0242	0.0018	0.0437	0.0377	0.1191	0.0049	0.0485	0.1139	0.0118	0.014	0.003	0.0039	0.0164	0.0177	0.1521	0.0216	0.1239	0.0482	0.0018
3	rs7649535	139098195	0.78	0.545501786478432	0.96	0.241969076141015	0.88095692532604	0.222877072589511	0.0077	0.0071	0.0786	0.0136	0.0441	0.0145	0.0211	0.0242	0.0018	0.0437	0.0376	0.1191	0.0049	0.0485	0.1139	0.0118	0.014	0.0031	0.0039	0.0163	0.0177	0.152	0.0216	0.1238	0.0482	0.0019
3	rs75032790	139110222	0.78	0.545501786478432	0.96	0.241969076141015	0.907835128463096	0.226025617523983	0.0077	0.0071	0.0786	0.0136	0.0441	0.0145	0.0211	0.0242	0.0018	0.0437	0.0375	0.119	0.0054	0.0485	0.1138	0.0118	0.014	0.0033	0.0039	0.0163	0.0177	0.1518	0.0215	0.1237	0.0482	0.002
3	rs77016755	139110967	0.78	0.545501786478432	0.97	0.212655582583661	0.907835128463096	0.226025617523983	0.0077	0.0071	0.0786	0.0136	0.0441	0.0145	0.0211	0.0242	0.0018	0.0437	0.0375	0.119	0.0054	0.0485	0.1138	0.0118	0.014	0.0033	0.0039	0.0163	0.0177	0.1518	0.0215	0.1237	0.0482	0.002
3	rs1550352	139149695	0.78	0.545501786478432	0.97	0.212655582583661	1.41164796623176	0.246219732924627	0.0076	0.0071	0.0786	0.0136	0.0438	0.0145	0.021	0.0242	0.0018	0.0437	0.0374	0.119	0.0069	0.0485	0.1135	0.0119	0.014	0.0032	0.0039	0.0163	0.0177	0.1514	0.0214	0.1238	0.0481	0.0019
3	rs57459537	139150609	0.78	0.545501786478432	0.97	0.212655582583661	1.41292449805873	0.247227084769851	0.0076	0.0071	0.0786	0.0136	0.0438	0.0145	0.021	0.0242	0.0018	0.0437	0.0374	0.1189	0.0069	0.0484	0.1136	0.0119	0.014	0.0032	0.0039	0.0163	0.0177	0.1515	0.0214	0.1238	0.048	0.0019
3	rs13085888	139164874	0.78	0.545501786478432	0.97	0.212655582583661	1.43320969042654	0.253637154796602	0.0076	0.007	0.0785	0.0136	0.0439	0.0143	0.021	0.0243	0.0018	0.0435	0.0374	0.119	0.0069	0.0484	0.1141	0.0118	0.014	0.0032	0.0039	0.0163	0.0177	0.1518	0.0214	0.1235	0.0481	0.0019
3	rs2118981	139178853	0.78	0.545501786478432	0.97	0.212655582583661	1.42295522195812	0.2398703721829	0.0076	0.007	0.0786	0.0136	0.044	0.0144	0.0212	0.0242	0.0018	0.0434	0.0374	0.119	0.0068	0.0486	0.114	0.0119	0.014	0.0032	0.0039	0.0163	0.0177	0.1513	0.0215	0.1234	0.0481	0.0019
3	rs75371595	139198848	0.78	0.545501786478432	0.98	0.18597139562509	1.50916691948707	0.258847792122691	0.0076	0.007	0.0784	0.0136	0.0443	0.0144	0.0214	0.0241	0.0016	0.0433	0.0375	0.1188	0.0067	0.0487	0.1142	0.012	0.0142	0.0031	0.0039	0.0163	0.0177	0.1509	0.0214	0.1237	0.0479	0.0018
3	rs116242738	139202058	0.78	0.545501786478432	0.99	0.161794913519683	1.52045190596321	0.228969909277093	0.0075	0.007	0.0783	0.0136	0.0444	0.0145	0.0215	0.024	0.0016	0.0433	0.0375	0.1187	0.0067	0.0487	0.1142	0.012	0.0143	0.003	0.0039	0.0163	0.0177	0.1506	0.0215	0.1239	0.0478	0.0018
3	rs75295569	139213589	0.78	0.545501786478432	0.99	0.161794913519683	1.51903960954546	0.226678834282372	0.0075	0.007	0.0783	0.0136	0.0444	0.0145	0.0215	0.024	0.0016	0.0433	0.0375	0.1187	0.0067	0.0487	0.1142	0.012	0.0143	0.003	0.0039	0.0163	0.0177	0.1506	0.0215	0.1239	0.0478	0.0018
3	rs6764559	139216023	0.78	0.545501786478432	0.99	0.161794913519683	1.52327793037811	0.226352149273201	0.0075	0.007	0.0783	0.0136	0.0444	0.0145	0.0215	0.024	0.0016	0.0433	0.0376	0.1187	0.0067	0.0488	0.1142	0.012	0.0143	0.003	0.0039	0.0163	0.0177	0.1506	0.0215	0.1239	0.0478	0.0018
3	rs77398474	139221149	0.78	0.545501786478432	1	0.139999700676332	1.53075588425688	0.22157844819789	0.0075	0.007	0.0783	0.0136	0.0444	0.0145	0.0215	0.024	0.0016	0.0433	0.0376	0.1187	0.0066	0.0487	0.1143	0.012	0.0143	0.003	0.0039	0.0163	0.0177	0.1505	0.0215	0.124	0.0478	0.0018
3	rs186105	139243174	0.78	0.545501786478432	0.99	0.161794913519683	1.34538207155381	0.210216168616924	0.0074	0.007	0.0781	0.0136	0.0447	0.0146	0.0217	0.0237	0.0015	0.0434	0.0378	0.1183	0.0062	0.048	0.116	0.0123	0.0147	0.0026	0.0039	0.0163	0.0176	0.1492	0.0216	0.125	0.0474	0.0019
3	rs115241590	139244182	0.78	0.545501786478432	0.99	0.161794913519683	1.37403831662642	0.259643628469326	0.0074	0.007	0.0781	0.0136	0.0446	0.0147	0.0218	0.0237	0.0015	0.0433	0.0378	0.1183	0.0061	0.048	0.1159	0.0123	0.0147	0.0026	0.0039	0.0163	0.0176	0.1492	0.0216	0.125	0.0474	0.0019
3	rs2071387	139257603	0.78	0.545501786478432	0.99	0.161794913519683	1.14452023347415	0.21245149490782	0.0076	0.007	0.078	0.0137	0.0447	0.015	0.0219	0.0237	0.0014	0.0431	0.0379	0.1185	0.0059	0.0475	0.116	0.0125	0.0151	0.0026	0.0037	0.0165	0.0176	0.1487	0.0213	0.126	0.0468	0.002
3	rs2071386	139258508	0.78	0.545501786478432	0.99	0.161794913519683	1.13592579701948	0.211173207027772	0.0076	0.007	0.0781	0.0137	0.0446	0.015	0.0219	0.0238	0.0014	0.043	0.0379	0.1185	0.0059	0.0475	0.116	0.0124	0.0151	0.0026	0.0037	0.0165	0.0176	0.1488	0.0213	0.126	0.0465	0.002
3	rs56034427	139260502	0.78	0.545501786478432	0.99	0.161794913519683	1.14071743707329	0.222985403147802	0.0076	0.007	0.0781	0.0138	0.0446	0.015	0.022	0.0238	0.0014	0.043	0.038	0.1184	0.006	0.0475	0.116	0.0125	0.0151	0.0026	0.0037	0.0165	0.0176	0.1487	0.0213	0.1258	0.0466	0.002
3	rs79822850	139265314	0.78	0.545501786478432	0.99	0.161794913519683	1.13096176425217	0.255898553140509	0.0076	0.007	0.0782	0.0138	0.0446	0.0151	0.022	0.0237	0.0014	0.043	0.038	0.1183	0.0059	0.0475	0.116	0.0125	0.0151	0.0026	0.0037	0.0166	0.0176	0.1486	0.0213	0.1258	0.0467	0.002
3	rs295498	139270265	0.78	0.545501786478432	0.99	0.161794913519683	1.10770155663886	0.247227084769851	0.0076	0.007	0.0783	0.0139	0.0446	0.0151	0.0221	0.0238	0.0014	0.0429	0.0379	0.1182	0.0059	0.0475	0.1161	0.0126	0.0152	0.0026	0.0037	0.0166	0.0177	0.1484	0.0212	0.1259	0.0467	0.002
3	rs141782932	139276557	0.78	0.545501786478432	0.99	0.161794913519683	1.15568564150377	0.296462660939529	0.0076	0.007	0.0782	0.0139	0.0446	0.0151	0.0221	0.0238	0.0014	0.0429	0.0376	0.1182	0.0058	0.0474	0.1163	0.0126	0.0153	0.0025	0.0036	0.0166	0.0177	0.1484	0.0212	0.1259	0.0466	0.002
3	rs9820144	139278851	0.78	0.545501786478432	0.99	0.161794913519683	1.02821038488561	0.300023504892742	0.0076	0.007	0.0782	0.0141	0.0444	0.0152	0.0223	0.0238	0.0013	0.0429	0.0372	0.1184	0.0054	0.0469	0.1172	0.0129	0.0157	0.0025	0.0036	0.0166	0.0176	0.1484	0.0211	0.126	0.0464	0.002
3	rs295508	139282380	0.77	0.607778593196603	0.99	0.161794913519683	0.739044004632524	0.40649553380204	0.0077	0.0072	0.0779	0.0147	0.0433	0.0158	0.0225	0.024	0.001	0.0429	0.0369	0.1193	0.0033	0.0451	0.1204	0.0137	0.0174	0.0022	0.0033	0.0168	0.0169	0.1482	0.021	0.1254	0.0457	0.0018
3	rs116370741	139290588	0.77	0.607778593196603	0.99	0.161794913519683	0.716178136502307	0.343967020522088	0.0077	0.0072	0.0779	0.0147	0.0433	0.0158	0.0225	0.024	0.001	0.0429	0.0369	0.1193	0.0032	0.045	0.1204	0.0137	0.0174	0.0022	0.0033	0.0169	0.0168	0.1482	0.0211	0.1253	0.0457	0.0018
3	rs10935337	139298199	0.77	0.607778593196603	0.99	0.161794913519683	0.626821020413018	0.339148841208011	0.0077	0.0072	0.0779	0.0147	0.0433	0.0158	0.0225	0.024	0.001	0.043	0.0369	0.1194	0.0032	0.0449	0.1205	0.0138	0.0175	0.0023	0.0033	0.0169	0.0168	0.1482	0.0211	0.1252	0.0457	0.0018
3	rs188417	139308878	0.77	0.607778593196603	0.99	0.161794913519683	0.610375094893107	0.328838600465995	0.0078	0.0072	0.0778	0.0147	0.0433	0.0159	0.0226	0.0241	0.001	0.0429	0.0369	0.1193	0.0031	0.0449	0.1205	0.0138	0.0177	0.0023	0.0033	0.0169	0.0167	0.148	0.0211	0.1251	0.0458	0.0019
3	rs78727124	139315403	0.77	0.607778593196603	0.99	0.161794913519683	0.612870817488476	0.368473550370898	0.0078	0.0072	0.0778	0.0147	0.0433	0.0159	0.0226	0.0241	0.001	0.0429	0.0369	0.1193	0.0031	0.0449	0.1205	0.0138	0.0177	0.0023	0.0033	0.0169	0.0167	0.148	0.0211	0.125	0.0458	0.0019
3	rs4516568	139322348	0.77	0.607778593196603	0.99	0.161794913519683	0.5218918009413	0.248460064998204	0.0079	0.0072	0.0775	0.0149	0.0434	0.0163	0.0228	0.0245	0.001	0.0428	0.037	0.1188	0.0028	0.045	0.1206	0.014	0.0183	0.0025	0.0033	0.0169	0.0166	0.1473	0.0211	0.1245	0.0459	0.0021
3	rs6768766	139322467	0.77	0.607778593196603	0.99	0.161794913519683	0.509349234753539	0.224178172405594	0.0079	0.0072	0.0775	0.0149	0.0434	0.0163	0.0228	0.0245	0.001	0.0428	0.037	0.1187	0.0028	0.0448	0.1209	0.014	0.0183	0.0025	0.0033	0.0168	0.0166	0.1472	0.0213	0.1245	0.0459	0.0021
3	rs73220963	139324459	0.77	0.607778593196603	0.99	0.161794913519683	0.555073709441719	0.175553532120701	0.0076	0.0073	0.0775	0.0148	0.0434	0.0161	0.0228	0.0256	0.001	0.043	0.0372	0.1184	0.0026	0.0444	0.1217	0.0142	0.0186	0.0025	0.0033	0.0169	0.0165	0.1463	0.021	0.1242	0.046	0.0019
3	rs1021600	139326057	0.77	0.607778593196603	0.99	0.161794913519683	0.565790996988054	0.151385858353115	0.0075	0.0074	0.0774	0.0148	0.0435	0.0161	0.0229	0.0258	0.001	0.0431	0.0374	0.1182	0.0025	0.0441	0.1223	0.0143	0.0188	0.0024	0.0033	0.0169	0.0164	0.1462	0.021	0.1239	0.046	0.0017
3	rs7639753	139326484	0.77	0.607778593196603	0.99	0.161794913519683	0.570279258724574	0.136666311100549	0.0074	0.0074	0.0775	0.0148	0.0435	0.0161	0.0229	0.0259	9e-04	0.0431	0.0375	0.1182	0.0025	0.0442	0.1223	0.0142	0.0189	0.0024	0.0033	0.0169	0.0164	0.1461	0.021	0.1239	0.0461	0.0017
3	rs111359319	139331464	0.77	0.607778593196603	0.99	0.161794913519683	0.662250151716365	0.157501188250261	0.0073	0.0071	0.0774	0.0148	0.0433	0.0158	0.0231	0.0259	9e-04	0.0429	0.0375	0.1183	0.0023	0.0441	0.1223	0.014	0.0192	0.0024	0.0032	0.017	0.0162	0.1466	0.0213	0.1244	0.046	0.0015
3	rs9827026	139338764	0.77	0.607778593196603	0.97	0.212655582583661	0.678222541010709	0.161269788849261	0.0073	0.0071	0.0774	0.0148	0.0433	0.0158	0.0231	0.0259	8e-04	0.0429	0.0376	0.1184	0.0023	0.0441	0.1223	0.014	0.0192	0.0024	0.0032	0.017	0.0162	0.1467	0.0213	0.1244	0.046	0.0015
3	rs34067512	139340146	0.77	0.607778593196603	0.96	0.241969076141015	0.685871165242587	0.162727629385313	0.0072	0.0071	0.0774	0.0148	0.0433	0.0158	0.0231	0.0259	8e-04	0.0428	0.0376	0.1184	0.0023	0.0441	0.1223	0.014	0.0193	0.0024	0.0032	0.017	0.0162	0.1467	0.0213	0.1245	0.046	0.0015
3	rs9653937	139342811	0.77	0.607778593196603	0.95	0.274028283204826	0.697526439176974	0.168013964739432	0.0072	0.0071	0.0774	0.0148	0.0433	0.0158	0.0232	0.0259	8e-04	0.0428	0.0376	0.1184	0.0023	0.044	0.1223	0.014	0.0193	0.0024	0.0032	0.017	0.0162	0.1467	0.0213	0.1246	0.046	0.0015
3	rs62273067	139347358	0.77	0.607778593196603	0.95	0.274028283204826	0.734445454165448	0.188917802593623	0.0073	0.007	0.0774	0.0148	0.0432	0.0158	0.0232	0.0259	8e-04	0.043	0.0376	0.1179	0.0023	0.0439	0.1227	0.014	0.0193	0.0024	0.0032	0.017	0.0159	0.1466	0.0212	0.1247	0.0465	0.0015
3	rs16849222	139351199	0.77	0.607778593196603	0.96	0.241969076141015	0.661675186012235	0.162241167983665	0.0074	0.007	0.0771	0.0149	0.0433	0.0158	0.023	0.0261	9e-04	0.0431	0.0376	0.1176	0.0023	0.044	0.1218	0.0142	0.0195	0.0024	0.0032	0.0172	0.0159	0.147	0.0214	0.1246	0.0461	0.0016
3	rs16849234	139357841	0.78	0.545501786478432	0.97	0.212655582583661	0.61266266174143	0.141542879010678	0.0074	0.0069	0.0772	0.0149	0.0431	0.0157	0.0228	0.0257	9e-04	0.0431	0.0376	0.1179	0.0022	0.0437	0.1219	0.0145	0.0196	0.0028	0.0032	0.0173	0.0159	0.1477	0.0215	0.1245	0.0451	0.0015
3	rs74367266	139364704	0.78	0.545501786478432	0.97	0.212655582583661	0.603122694760574	0.190149301540982	0.0074	0.0068	0.0779	0.0149	0.0429	0.0156	0.0227	0.0257	9e-04	0.0429	0.0376	0.1185	0.0023	0.0435	0.1223	0.0149	0.0196	0.0029	0.0033	0.0172	0.0158	0.1472	0.0216	0.1246	0.0442	0.0015
3	rs17393045	139368606	0.78	0.545501786478432	0.97	0.212655582583661	0.597212435246737	0.191589483714304	0.0075	0.0068	0.0779	0.0149	0.0429	0.0156	0.0227	0.0257	9e-04	0.0429	0.0376	0.1185	0.0023	0.0435	0.1223	0.0149	0.0196	0.003	0.0033	0.0173	0.0158	0.1472	0.0216	0.1244	0.0442	0.0015
3	rs79918150	139374955	0.78	0.545501786478432	0.97	0.212655582583661	0.553947686110998	0.146950423744649	0.0075	0.0068	0.0781	0.0148	0.0428	0.0155	0.0227	0.0258	9e-04	0.0429	0.0377	0.1186	0.0023	0.0435	0.1223	0.015	0.0196	0.003	0.0032	0.0173	0.0158	0.1471	0.0216	0.1244	0.044	0.0015
3	rs115412805	139375292	0.78	0.545501786478432	0.97	0.212655582583661	0.701283497082743	0.1406180004191	0.0075	0.0068	0.0781	0.0148	0.0429	0.0155	0.0227	0.0258	9e-04	0.043	0.0377	0.1186	0.0023	0.0436	0.1223	0.015	0.0196	0.0027	0.0032	0.0173	0.0164	0.1471	0.0216	0.1244	0.0441	9e-04
3	rs11714387	139378155	0.78	0.545501786478432	0.97	0.212655582583661	0.693191280658296	0.1406180004191	0.0075	0.0068	0.0781	0.0148	0.0429	0.0155	0.0227	0.0258	9e-04	0.043	0.0377	0.1185	0.0023	0.0436	0.1223	0.015	0.0196	0.0027	0.0032	0.0173	0.0164	0.1471	0.0216	0.1244	0.0441	9e-04
3	rs76614689	139384248	0.79	0.487570276707753	0.97	0.212655582583661	0.584114701125607	0.221038087386348	0.0088	0.0068	0.0785	0.0148	0.041	0.0153	0.0199	0.0265	0.0011	0.0459	0.0362	0.1186	0.0023	0.0425	0.1237	0.016	0.0202	0.003	0.0029	0.0169	0.0149	0.1449	0.0212	0.1284	0.0433	0.001
3	rs34321703	139390076	0.79	0.487570276707753	0.96	0.241969076141015	0.596732551391675	0.390880132815514	0.0091	0.0068	0.0788	0.0148	0.0404	0.0153	0.0192	0.0266	0.0011	0.0465	0.0357	0.1187	0.0023	0.0422	0.1244	0.0163	0.0203	0.0031	0.0028	0.0168	0.0147	0.1445	0.0212	0.1289	0.0429	0.0011
3	rs7639511	139392368	0.79	0.487570276707753	0.96	0.241969076141015	0.519191852928441	0.302642902444844	0.0092	0.0068	0.0788	0.0148	0.0404	0.0153	0.0192	0.0267	0.0011	0.0466	0.0357	0.1187	0.0023	0.0422	0.1245	0.0163	0.0203	0.0031	0.0027	0.0168	0.0147	0.1445	0.0213	0.129	0.0429	0.0011
3	rs77168682	139392746	0.79	0.487570276707753	0.96	0.241969076141015	0.508713217929139	0.28550624581189	0.0092	0.0068	0.0788	0.0148	0.0404	0.0153	0.0192	0.0267	0.0011	0.0465	0.0356	0.119	0.0023	0.0422	0.1245	0.0163	0.0203	0.0031	0.0027	0.0168	0.0147	0.1444	0.0213	0.129	0.0428	0.0011
3	rs16849307	139393833	0.79	0.487570276707753	0.96	0.241969076141015	0.479498853488495	0.230172975102048	0.0092	0.0068	0.0789	0.0147	0.0404	0.0153	0.0191	0.0267	0.0011	0.0466	0.0356	0.1187	0.0023	0.0423	0.1243	0.0163	0.0204	0.0032	0.0028	0.0168	0.0149	0.1446	0.0213	0.1289	0.0428	0.0011
3	rs9836944	139400640	0.79	0.487570276707753	0.96	0.241969076141015	0.475859581252227	0.197595008161141	0.0092	0.0068	0.0787	0.0142	0.0405	0.0153	0.0189	0.027	0.0011	0.0464	0.0357	0.1189	0.0023	0.0426	0.1243	0.0163	0.0204	0.0034	0.0028	0.0168	0.0153	0.1447	0.0213	0.129	0.0426	0.0011
3	rs10804669	139402629	0.79	0.487570276707753	0.96	0.241969076141015	0.374358556171456	0.195620788276232	0.0092	0.0068	0.0788	0.0142	0.0404	0.0153	0.0189	0.0269	0.0011	0.0464	0.0357	0.119	0.0023	0.0426	0.1242	0.0164	0.0202	0.0034	0.0025	0.0167	0.0152	0.145	0.0212	0.1288	0.0427	0.0011
3	rs9845929	139404858	0.79	0.487570276707753	0.96	0.241969076141015	0.381496253429383	0.203452383151327	0.0092	0.0068	0.0788	0.0142	0.0404	0.0153	0.0189	0.0269	0.0011	0.0465	0.0357	0.1191	0.0023	0.0425	0.1243	0.0164	0.0202	0.0034	0.0025	0.0167	0.0152	0.145	0.0212	0.1288	0.0427	0.0011
3	rs10935342	139405342	0.79	0.487570276707753	0.96	0.241969076141015	0.393955458876858	0.200935053612401	0.0092	0.0068	0.0787	0.0143	0.0404	0.0153	0.0189	0.0269	0.0011	0.0466	0.0357	0.1191	0.0024	0.0422	0.1243	0.0164	0.0203	0.0034	0.0025	0.0167	0.0152	0.1451	0.0212	0.1286	0.0427	0.0011
3	rs73223028	139440993	0.79	0.487570276707753	0.96	0.241969076141015	0.432187573496954	0.170679278220969	0.0093	0.0068	0.0783	0.0143	0.0405	0.0152	0.0186	0.027	0.0012	0.0472	0.0357	0.1191	0.0024	0.0424	0.124	0.0163	0.0201	0.0034	0.0027	0.0168	0.0151	0.1447	0.0214	0.1286	0.0428	0.0011
3	rs9823295	139441471	0.79	0.487570276707753	0.96	0.241969076141015	0.428612411140697	0.162824983309083	0.0093	0.0068	0.0783	0.0144	0.0405	0.0152	0.0187	0.027	0.0012	0.0472	0.0357	0.1191	0.0024	0.0424	0.124	0.0164	0.0201	0.0034	0.0027	0.0168	0.0151	0.1447	0.0215	0.1286	0.0428	0.0011
3	rs12054405	139446347	0.79	0.487570276707753	0.94	0.308944172156586	0.434539926652652	0.164385434173065	0.0093	0.0068	0.0783	0.0143	0.0405	0.0152	0.0186	0.027	0.0012	0.0472	0.0356	0.1191	0.0024	0.0423	0.124	0.0164	0.0201	0.0034	0.0027	0.0168	0.0151	0.1447	0.0215	0.1286	0.0428	0.0012
3	rs116496524	139458358	0.79	0.487570276707753	0.94	0.308944172156586	0.608298905938173	0.114788127157992	0.0102	0.0069	0.0772	0.0141	0.04	0.0144	0.0185	0.0274	0.0013	0.0474	0.0358	0.1194	0.0026	0.0426	0.123	0.0169	0.0199	0.0033	0.0027	0.0169	0.0147	0.1436	0.0222	0.1283	0.0444	0.0012
3	rs77385406	139459368	0.79	0.487570276707753	0.94	0.308944172156586	0.602916070600112	0.115817726184266	0.0102	0.0069	0.0771	0.0141	0.04	0.0144	0.0182	0.0274	0.0013	0.0474	0.0358	0.1194	0.0026	0.0426	0.123	0.017	0.0199	0.0032	0.0027	0.0169	0.015	0.1436	0.0222	0.1283	0.0444	0.0012
3	rs75626956	139467373	0.79	0.487570276707753	0.94	0.308944172156586	0.613912083748638	0.11112755530908	0.0103	0.007	0.077	0.0141	0.04	0.0144	0.0182	0.0275	0.0013	0.0475	0.0359	0.1195	0.0026	0.0426	0.1229	0.017	0.0199	0.0032	0.0027	0.0169	0.0149	0.1434	0.0223	0.1283	0.0445	0.0012
3	rs62270251	139479785	0.79	0.487570276707753	0.94	0.308944172156586	0.674303966033313	0.0819568163429922	0.0107	0.0071	0.076	0.014	0.0399	0.0144	0.0182	0.0278	0.0013	0.048	0.0365	0.1195	0.0027	0.0431	0.1219	0.0175	0.0198	0.0032	0.0028	0.0169	0.0147	0.1417	0.0228	0.1277	0.0455	0.0013
3	rs6809059	139480681	0.79	0.487570276707753	0.94	0.308944172156586	0.67778663987432	0.0709473706679503	0.0108	0.0071	0.075	0.014	0.0401	0.0143	0.0183	0.028	0.0013	0.0478	0.0368	0.1198	0.0027	0.0435	0.1217	0.0177	0.0197	0.0032	0.0028	0.0172	0.0146	0.1414	0.0229	0.1276	0.0456	0.0013
3	rs9832254	139487709	0.79	0.487570276707753	0.94	0.308944172156586	0.628294132255687	0.0763343786965681	0.0106	0.007	0.0752	0.0142	0.041	0.0143	0.0183	0.028	0.0012	0.0479	0.0365	0.1199	0.0027	0.0434	0.1219	0.0177	0.0197	0.0032	0.0027	0.017	0.0145	0.1412	0.0229	0.1276	0.0455	0.0013
3	rs76657503	139490762	0.8	0.433874260405774	0.94	0.308944172156586	0.753295923189338	0.0810582822074278	0.0109	0.0068	0.0755	0.0138	0.0417	0.0139	0.0177	0.0281	0.0013	0.0484	0.0379	0.1183	0.0026	0.0436	0.1225	0.0178	0.0196	0.0031	0.0028	0.0166	0.0139	0.1404	0.023	0.1281	0.0456	0.0012
3	rs765194	139490840	0.8	0.433874260405774	0.94	0.308944172156586	0.709121036331784	0.0812077591975506	0.0106	0.0068	0.0755	0.0138	0.0417	0.0139	0.0177	0.0281	0.0013	0.0484	0.0379	0.1183	0.0026	0.0436	0.1225	0.0178	0.0196	0.0031	0.0028	0.0166	0.0139	0.1404	0.023	0.1281	0.0457	0.0012
3	rs17393904	139502957	0.81	0.384295662080596	0.94	0.308944172156586	0.922562947508264	0.149209398880915	0.0108	0.0065	0.0778	0.0135	0.0417	0.0136	0.0165	0.0276	0.0011	0.0497	0.0385	0.1155	0.0023	0.0435	0.124	0.0176	0.0197	0.0027	0.0025	0.0163	0.0135	0.1408	0.0225	0.1304	0.0452	0.001
3	rs6777661	139517286	0.81	0.384295662080596	0.94	0.308944172156586	0.943498363216264	0.16136683400676	0.0108	0.0065	0.0777	0.0135	0.0417	0.0136	0.0165	0.0277	0.0011	0.0499	0.0386	0.1154	0.0023	0.0435	0.1241	0.0176	0.0198	0.0027	0.0025	0.0162	0.0134	0.1409	0.0223	0.1305	0.0452	0.001
3	rs17315872	139517616	0.81	0.384295662080596	0.94	0.308944172156586	0.956523801274634	0.168210892011601	0.0108	0.0065	0.0778	0.0135	0.0417	0.0136	0.0164	0.0276	0.0011	0.0499	0.0385	0.1154	0.0023	0.0435	0.1243	0.0176	0.0198	0.0027	0.0025	0.0162	0.0135	0.141	0.0222	0.1305	0.0453	0.001
3	rs73223077	139521778	0.81	0.384295662080596	0.94	0.308944172156586	0.936804529764911	0.162630296000759	0.0108	0.0065	0.0778	0.0134	0.0417	0.0137	0.0164	0.0276	0.0011	0.0499	0.0386	0.1154	0.0023	0.0435	0.1244	0.0176	0.0197	0.0026	0.0025	0.0161	0.0135	0.1409	0.0223	0.1305	0.0453	0.001
3	rs35875481	139524762	0.81	0.384295662080596	0.94	0.308944172156586	0.942911863659331	0.159140027848149	0.0108	0.0065	0.0778	0.0134	0.0417	0.0137	0.0164	0.0276	0.0011	0.05	0.0386	0.1154	0.0022	0.0437	0.1245	0.0175	0.0197	0.0026	0.0025	0.0161	0.0135	0.1409	0.0223	0.1305	0.0453	0.001
3	rs6789124	139530894	0.81	0.384295662080596	0.95	0.274028283204826	0.94215801499793	0.14377156807406	0.0108	0.0065	0.0778	0.0133	0.0417	0.0137	0.0163	0.0276	0.0011	0.05	0.0386	0.1153	0.0022	0.0438	0.1245	0.0175	0.0197	0.0026	0.0025	0.016	0.0134	0.1408	0.0223	0.1306	0.0453	0.001
3	rs114283785	139549769	0.81	0.384295662080596	0.95	0.274028283204826	0.949959827004512	0.133661706529128	0.0107	0.0065	0.078	0.0132	0.0418	0.0136	0.0162	0.0276	0.001	0.05	0.0386	0.1151	0.0021	0.0439	0.1248	0.0175	0.0197	0.0025	0.0025	0.016	0.0133	0.141	0.0222	0.131	0.0452	0.001
3	rs116979833	139555977	0.81	0.384295662080596	0.96	0.241969076141015	1.05561241094586	0.220282308031626	0.0103	0.0063	0.0799	0.0127	0.0417	0.0135	0.0157	0.0273	9e-04	0.0503	0.0391	0.1139	0.0014	0.0446	0.1256	0.0173	0.0197	0.002	0.0022	0.016	0.0126	0.142	0.0218	0.1325	0.0452	8e-04
3	rs2218635	139563689	0.81	0.384295662080596	0.97	0.212655582583661	1.06228838608477	0.201982665555715	0.0102	0.0062	0.08	0.0127	0.0417	0.0135	0.0157	0.0272	9e-04	0.0503	0.0391	0.1138	0.0013	0.0446	0.1256	0.0173	0.0197	0.002	0.0022	0.016	0.0125	0.1422	0.0218	0.1326	0.0452	7e-04
3	rs78190720	139568319	0.81	0.384295662080596	0.98	0.18597139562509	1.0658088512047	0.229079194451356	0.0101	0.006	0.0803	0.0126	0.0417	0.0135	0.0156	0.0273	9e-04	0.0503	0.0391	0.1135	0.0013	0.0447	0.1258	0.0172	0.0197	0.0018	0.0021	0.0162	0.0124	0.1425	0.0219	0.1327	0.0452	7e-04
3	rs7621007	139579970	0.81	0.384295662080596	0.98	0.18597139562509	1.0192854543426	0.219311838498192	0.0101	0.0059	0.0804	0.0125	0.0418	0.0135	0.0155	0.0274	8e-04	0.0503	0.0391	0.1132	0.0013	0.0449	0.1259	0.0171	0.0197	0.0018	0.0021	0.0164	0.0123	0.1427	0.022	0.1327	0.0452	7e-04
3	rs2554152	139606794	0.81	0.384295662080596	0.98	0.18597139562509	1.02179510386621	0.202087527088295	0.0099	0.0058	0.0807	0.0125	0.0417	0.0135	0.0162	0.0273	8e-04	0.0507	0.0391	0.1125	0.0012	0.0449	0.1255	0.0172	0.0201	0.0017	0.002	0.0164	0.0124	0.1428	0.0223	0.1327	0.0448	7e-04
3	rs4683770	139610838	0.81	0.384295662080596	0.98	0.18597139562509	1.02231465461987	0.200621126275782	0.0099	0.0058	0.0807	0.0125	0.0416	0.0135	0.0162	0.0272	8e-04	0.0507	0.039	0.1124	0.0012	0.0449	0.1256	0.0172	0.0201	0.0017	0.002	0.0164	0.0124	0.1428	0.0223	0.1327	0.0448	7e-04
3	rs1426053	139619069	0.82	0.338707801994422	0.98	0.18597139562509	0.962176987440415	0.291970733262023	0.0096	0.0058	0.082	0.0122	0.0411	0.0137	0.0159	0.0266	8e-04	0.0509	0.0385	0.1115	0.0012	0.0451	0.1284	0.0169	0.0204	0.0015	0.0017	0.0161	0.0123	0.1432	0.022	0.1327	0.0444	6e-04
3	rs76950745	139620325	0.82	0.338707801994422	0.98	0.18597139562509	0.95265047859078	0.281882125692061	0.0097	0.0058	0.082	0.0121	0.0411	0.0137	0.0159	0.0266	9e-04	0.0509	0.0384	0.1115	0.0013	0.0452	0.1277	0.0168	0.0204	0.0015	0.0018	0.0162	0.0123	0.1433	0.022	0.1327	0.0444	8e-04
3	rs6439885	139620397	0.82	0.338707801994422	0.98	0.18597139562509	0.936804529764911	0.27236458532069	0.0098	0.0058	0.082	0.0121	0.0411	0.0138	0.0159	0.0266	9e-04	0.051	0.0384	0.1115	0.0013	0.0453	0.1276	0.0168	0.0203	0.0016	0.0018	0.0162	0.0123	0.1432	0.0221	0.1326	0.0445	8e-04
3	rs12629320	139631419	0.82	0.338707801994422	0.98	0.18597139562509	0.934049089816435	0.332019946970045	0.0097	0.0058	0.0821	0.012	0.0411	0.0137	0.0157	0.0267	9e-04	0.0508	0.0381	0.1113	0.0014	0.0452	0.1275	0.0167	0.0203	0.0016	0.0019	0.0159	0.0125	0.1438	0.022	0.1328	0.0446	9e-04
3	rs17396186	139635206	0.82	0.338707801994422	0.97	0.212655582583661	0.933214773978072	0.333000619763289	0.0097	0.0057	0.0821	0.012	0.0412	0.0137	0.0156	0.0268	0.001	0.0509	0.0379	0.1111	0.0014	0.0451	0.1272	0.0169	0.0203	0.0016	0.0019	0.0154	0.0127	0.1439	0.0221	0.1326	0.0448	0.001
3	rs11720375	139635307	0.82	0.338707801994422	0.97	0.212655582583661	0.932964539663022	0.334718823273538	0.0097	0.0057	0.0821	0.012	0.0412	0.0137	0.0156	0.0268	0.001	0.0509	0.0379	0.1111	0.0014	0.0451	0.1272	0.0169	0.0203	0.0016	0.0019	0.0154	0.0127	0.1439	0.0221	0.1326	0.0448	0.001
3	rs6787003	139647176	0.82	0.338707801994422	0.97	0.212655582583661	0.875914542665823	0.311743930993851	0.0098	0.0057	0.0823	0.012	0.0413	0.0137	0.0155	0.0269	0.001	0.0508	0.0378	0.1109	0.0015	0.045	0.1269	0.0169	0.0204	0.0017	0.0019	0.0154	0.0128	0.1442	0.0223	0.1325	0.0449	0.0011
3	rs733775	139648588	0.82	0.338707801994422	0.97	0.212655582583661	0.872586780859552	0.320803348217437	0.0097	0.0058	0.0823	0.012	0.0413	0.0137	0.0155	0.0269	0.001	0.0508	0.0378	0.1109	0.0015	0.045	0.1268	0.0169	0.0204	0.0017	0.0019	0.0154	0.0128	0.1442	0.0223	0.1325	0.0449	0.0011
3	rs35556479	139650826	0.82	0.338707801994422	0.97	0.212655582583661	0.87339793642407	0.342606058162097	0.0097	0.0058	0.0823	0.012	0.0413	0.0137	0.0154	0.0269	0.001	0.0508	0.0378	0.1109	0.0015	0.0451	0.1268	0.0169	0.0204	0.0017	0.002	0.0154	0.0128	0.1442	0.0223	0.1325	0.0449	0.0011
3	rs59676465	139654403	0.83	0.29697514221559	0.97	0.212655582583661	0.880468419022341	0.407014605699748	0.0097	0.0058	0.0823	0.012	0.0413	0.0137	0.0154	0.027	0.001	0.0507	0.0377	0.1109	0.0015	0.045	0.1266	0.0167	0.0203	0.0017	0.002	0.0155	0.0129	0.1443	0.0223	0.1325	0.0449	0.0012
3	rs67271705	139658084	0.83	0.29697514221559	0.98	0.18597139562509	0.886419669945535	0.458332725394307	0.0097	0.0058	0.0823	0.012	0.0413	0.0137	0.0154	0.027	0.001	0.0507	0.0376	0.1109	0.0014	0.045	0.1266	0.0167	0.0204	0.0017	0.002	0.0155	0.013	0.1444	0.0223	0.1324	0.0449	0.0012
3	rs114038327	139661272	0.83	0.29697514221559	0.98	0.18597139562509	0.871775943986521	0.440073853119192	0.0097	0.0058	0.0822	0.0121	0.0413	0.0137	0.0154	0.0271	0.001	0.0507	0.0375	0.1109	0.0014	0.0449	0.1264	0.0167	0.0205	0.0017	0.002	0.0155	0.0131	0.1445	0.0224	0.1324	0.0449	0.0013
3	rs13087849	139676405	0.83	0.29697514221559	0.98	0.18597139562509	0.859168243947846	0.356660361560978	0.0097	0.0058	0.0822	0.0122	0.0411	0.0137	0.0153	0.027	0.0011	0.0505	0.037	0.1109	0.0015	0.0445	0.1261	0.0167	0.0207	0.0018	0.0021	0.0155	0.0135	0.1453	0.0225	0.1321	0.0446	0.0015
3	rs16849601	139679550	0.83	0.29697514221559	0.99	0.161794913519683	0.841281327760091	0.352040677913651	0.0097	0.0058	0.0822	0.0124	0.0409	0.0136	0.0152	0.0271	0.0012	0.0504	0.0366	0.1108	0.0016	0.0443	0.1259	0.0167	0.0208	0.0018	0.0022	0.0156	0.0137	0.1458	0.0226	0.1319	0.0444	0.0016
3	rs11707973	139689253	0.83	0.29697514221559	0.99	0.161794913519683	0.852813314086676	0.3506705877194	0.0097	0.0059	0.0821	0.0125	0.0405	0.0136	0.0151	0.0271	0.0013	0.0503	0.0362	0.1109	0.0017	0.0441	0.1258	0.0168	0.021	0.0019	0.0023	0.0156	0.0139	0.1465	0.0226	0.1316	0.0443	0.0017
3	rs2882367	139696358	0.84	0.258953137461488	0.99	0.161794913519683	0.679240133185322	0.314272812070233	0.01	0.0061	0.0828	0.0129	0.0407	0.0133	0.0145	0.0269	0.0017	0.0495	0.0363	0.1111	0.0021	0.043	0.1251	0.017	0.0211	0.0021	0.0024	0.0158	0.0142	0.1477	0.0227	0.1293	0.0447	0.002
3	rs1346136	139710516	0.84	0.258953137461488	0.99	0.161794913519683	0.54130502180312	0.228423737141454	0.0104	0.0061	0.0846	0.0134	0.0419	0.0138	0.0139	0.0274	0.0018	0.0498	0.0372	0.1095	0.0024	0.0423	0.1251	0.0173	0.0213	0.0026	0.0023	0.0162	0.0131	0.1486	0.0218	0.1242	0.0455	0.0024
3	rs1426032	139711068	0.85	0.2244882202137	0.99	0.161794913519683	0.539015214146271	0.241424953590957	0.0104	0.0061	0.0848	0.0133	0.0419	0.0138	0.0138	0.0274	0.0018	0.0498	0.0372	0.1095	0.0024	0.0423	0.1251	0.0172	0.0212	0.0026	0.0023	0.0162	0.0131	0.1486	0.0218	0.1242	0.0455	0.0024
3	rs9840271	139712731	0.85	0.2244882202137	0.99	0.161794913519683	0.566459833864149	0.236549984969912	0.0104	0.0061	0.0849	0.0133	0.0419	0.0135	0.0138	0.0274	0.0018	0.0498	0.0372	0.1095	0.0024	0.0424	0.1252	0.0172	0.0212	0.0026	0.0023	0.0162	0.0131	0.1487	0.0218	0.1241	0.0455	0.0024
3	rs1426028	139727563	0.85	0.2244882202137	0.99	0.161794913519683	0.580387594941804	0.33828612531729	0.0104	0.0061	0.0852	0.0134	0.042	0.0137	0.0137	0.0274	0.0018	0.0494	0.037	0.1096	0.0024	0.0423	0.1254	0.0172	0.0213	0.0026	0.0023	0.0163	0.0132	0.1486	0.0218	0.1236	0.0454	0.0024
3	rs12631346	139734407	0.84	0.258953137461488	0.99	0.161794913519683	0.499029677021752	0.300975221670463	0.0106	0.0063	0.0861	0.0136	0.0422	0.0141	0.0135	0.0272	0.002	0.0488	0.0366	0.1102	0.0026	0.0413	0.1262	0.0176	0.0215	0.0027	0.0021	0.0167	0.0134	0.1481	0.0222	0.1214	0.0448	0.0028
3	rs73226904	139734662	0.84	0.258953137461488	0.99	0.161794913519683	0.501047605209743	0.317412186352451	0.0106	0.0063	0.086	0.0136	0.0422	0.0142	0.0135	0.0272	0.002	0.0488	0.0366	0.1102	0.0026	0.0413	0.1262	0.0176	0.0215	0.0027	0.0021	0.0167	0.0134	0.1481	0.0222	0.1214	0.0448	0.0028
3	rs10513095	139736323	0.84	0.258953137461488	1	0.139999700676332	0.456839038540003	0.355660053271068	0.0106	0.0063	0.0858	0.0139	0.0422	0.0144	0.0137	0.0272	0.0021	0.0487	0.0365	0.1101	0.0026	0.0413	0.1259	0.0176	0.0216	0.0027	0.0022	0.0167	0.0134	0.148	0.0222	0.1212	0.0447	0.0029
3	rs115927282	139736562	0.84	0.258953137461488	1	0.139999700676332	0.460891654641492	0.355660053271068	0.0106	0.0063	0.0858	0.0139	0.0422	0.0144	0.0138	0.0272	0.0021	0.0487	0.0365	0.1101	0.0026	0.0413	0.1259	0.0176	0.0216	0.0027	0.0022	0.0167	0.0134	0.148	0.0222	0.1212	0.0447	0.0029
3	rs75298582	139738005	0.84	0.258953137461488	1	0.139999700676332	0.457442794734895	0.323961777495971	0.0106	0.0063	0.0856	0.0143	0.0422	0.0146	0.0139	0.0272	0.0021	0.0487	0.0365	0.1099	0.0026	0.0412	0.1259	0.0178	0.0217	0.0026	0.0022	0.0167	0.0134	0.1479	0.0223	0.1209	0.0446	0.003
3	rs16849718	139750629	0.85	0.2244882202137	1.03	0.0875760293110768	0.423131993243092	0.496517914005669	0.0107	0.0063	0.0859	0.0145	0.0423	0.0151	0.0142	0.027	0.0022	0.0484	0.0366	0.1097	0.0027	0.0414	0.1259	0.018	0.0216	0.0028	0.0022	0.0163	0.0134	0.148	0.022	0.12	0.0439	0.0031
3	rs9832111	139753307	0.85	0.2244882202137	1.03	0.0875760293110768	0.389817072188066	0.513002198907397	0.0107	0.0063	0.0859	0.0145	0.0423	0.0152	0.0142	0.027	0.0022	0.0484	0.0367	0.1097	0.0027	0.0414	0.1258	0.018	0.0216	0.0029	0.0022	0.0163	0.0134	0.148	0.0221	0.1199	0.0439	0.0032
3	rs56981692	139759987	0.85	0.2244882202137	1.02	0.103026239636585	0.414977157295562	0.648275234804357	0.0108	0.0063	0.0861	0.0146	0.0427	0.0154	0.0143	0.0271	0.0022	0.0483	0.0367	0.1096	0.0027	0.0417	0.1256	0.0179	0.0216	0.0029	0.0022	0.0163	0.0134	0.1477	0.022	0.1191	0.0438	0.0032
3	rs16849766	139779073	0.84	0.258953137461488	1.02	0.103026239636585	0.402978618360433	0.868446613913925	0.0108	0.0062	0.0863	0.0149	0.0447	0.0161	0.0146	0.027	0.0024	0.048	0.0367	0.1096	0.0027	0.0415	0.1242	0.0178	0.0217	0.003	0.0022	0.0167	0.0136	0.1468	0.022	0.1174	0.0439	0.0033
3	rs12497205	139781025	0.84	0.258953137461488	1.02	0.103026239636585	0.3681016622535	0.759787293105905	0.0109	0.0062	0.0863	0.0149	0.0453	0.0162	0.0146	0.027	0.0024	0.048	0.0367	0.1095	0.0028	0.0415	0.124	0.0178	0.0215	0.003	0.0023	0.0167	0.0137	0.1464	0.022	0.1168	0.0441	0.0033
3	rs2350274	139781040	0.84	0.258953137461488	1.02	0.103026239636585	0.369728707065964	0.759333541239428	0.0109	0.0062	0.0863	0.015	0.0453	0.0162	0.0146	0.027	0.0024	0.048	0.0367	0.1095	0.0028	0.0415	0.124	0.0178	0.0215	0.003	0.0023	0.0167	0.0137	0.1464	0.022	0.1168	0.0441	0.0033
3	rs75453315	139781600	0.84	0.258953137461488	1.02	0.103026239636585	0.403659497164246	0.865180476910368	0.0109	0.0062	0.0864	0.0152	0.0456	0.0163	0.0146	0.027	0.0025	0.048	0.0367	0.1094	0.0028	0.0414	0.1239	0.0179	0.0213	0.003	0.0024	0.0168	0.0137	0.1463	0.022	0.1162	0.0441	0.0033
3	rs2350488	139784874	0.84	0.258953137461488	1.02	0.103026239636585	0.353570523579232	0.86036366807932	0.0111	0.0062	0.0862	0.0152	0.0474	0.0169	0.0144	0.0269	0.0026	0.0479	0.0367	0.1092	0.003	0.0409	0.1233	0.0185	0.0212	0.0031	0.0026	0.0169	0.0141	0.1459	0.022	0.114	0.0443	0.0034
3	rs17340601	139785827	0.84	0.258953137461488	1.02	0.103026239636585	0.362812217220169	0.925452333884122	0.0112	0.0062	0.0862	0.0152	0.0474	0.0169	0.0144	0.0268	0.0026	0.0479	0.0367	0.1092	0.003	0.0409	0.1233	0.0185	0.0212	0.0031	0.0026	0.0169	0.0141	0.1459	0.022	0.114	0.0443	0.0034
3	rs6439893	139788528	0.84	0.258953137461488	1.02	0.103026239636585	0.355217537490035	1.06952068702776	0.0112	0.0062	0.0861	0.0152	0.0476	0.017	0.0143	0.0268	0.0026	0.0479	0.0367	0.1092	0.003	0.0409	0.1232	0.0184	0.0211	0.0031	0.0026	0.0169	0.0141	0.1459	0.022	0.114	0.0443	0.0034
3	rs1317468	139793375	0.84	0.258953137461488	1.02	0.103026239636585	0.41791764945783	1.26594728642242	0.0112	0.0062	0.0861	0.0152	0.0477	0.017	0.0143	0.0266	0.0026	0.048	0.0367	0.1091	0.003	0.0409	0.1232	0.0189	0.0211	0.0031	0.0026	0.0169	0.014	0.1459	0.0219	0.1138	0.0443	0.0034
3	rs17340914	139794699	0.84	0.258953137461488	1.02	0.103026239636585	0.42872939615072	1.31589965171298	0.0112	0.0062	0.0861	0.0154	0.0478	0.017	0.0144	0.0265	0.0026	0.048	0.0367	0.109	0.003	0.0409	0.1232	0.019	0.0211	0.0031	0.0026	0.0169	0.014	0.1458	0.0219	0.1137	0.0443	0.0034
3	rs77261010	139824025	0.84	0.258953137461488	1.02	0.103026239636585	0.599271100056347	1.2474265137271	0.0113	0.0063	0.0862	0.0153	0.048	0.0176	0.0145	0.0259	0.0026	0.0479	0.0369	0.1085	0.0031	0.0409	0.1227	0.0213	0.0209	0.0031	0.0027	0.0166	0.0138	0.1452	0.0218	0.1125	0.0445	0.0034
3	rs1878979	139826735	0.84	0.258953137461488	1.02	0.103026239636585	0.64993820449118	1.26193879240527	0.0113	0.0063	0.0862	0.0153	0.0483	0.0176	0.0145	0.0259	0.0026	0.0478	0.0369	0.1084	0.0031	0.0409	0.1227	0.0214	0.0212	0.0031	0.0027	0.0165	0.0137	0.1452	0.0218	0.1124	0.0444	0.0034
3	rs16849872	139832907	0.84	0.258953137461488	1.02	0.103026239636585	0.977942782041507	1.42613048250888	0.0114	0.0063	0.086	0.0155	0.0483	0.0179	0.0146	0.0259	0.0026	0.0478	0.0369	0.1082	0.0031	0.0412	0.1224	0.0216	0.0212	0.0031	0.0027	0.0165	0.0138	0.145	0.0217	0.1118	0.0443	0.0034
3	rs77936141	139835422	0.83	0.29697514221559	1.02	0.103026239636585	0.3716315568018	0.64564897477924	0.0128	0.0078	0.0825	0.0195	0.0492	0.0238	0.0189	0.0273	0.0033	0.0481	0.0388	0.1044	0.0045	0.0413	0.116	0.0248	0.0225	0.0036	0.0037	0.0177	0.0151	0.1402	0.0212	0.0984	0.0435	0.0042
3	rs4683801	139835537	0.82	0.338707801994422	1.02	0.103026239636585	0.344922936542028	0.629218771888912	0.0129	0.0079	0.0821	0.0197	0.0492	0.024	0.0191	0.0274	0.0034	0.048	0.0388	0.1046	0.0046	0.0413	0.1157	0.0249	0.0226	0.0036	0.0037	0.0177	0.0152	0.1403	0.0211	0.0979	0.0434	0.0042
3	rs9876525	139835691	0.82	0.338707801994422	1.02	0.103026239636585	0.353093096345677	0.697444384162763	0.013	0.008	0.0817	0.02	0.0493	0.0245	0.0193	0.0274	0.0035	0.0482	0.0386	0.1046	0.0046	0.0415	0.1147	0.025	0.0228	0.0038	0.0037	0.0172	0.0152	0.1407	0.0212	0.0975	0.0431	0.0043
3	rs2350497	139835692	0.82	0.338707801994422	1.02	0.103026239636585	0.352351092228862	0.697444384162763	0.013	0.008	0.0817	0.02	0.0493	0.0245	0.0193	0.0274	0.0035	0.0482	0.0386	0.1046	0.0046	0.0415	0.1147	0.025	0.0228	0.0038	0.0037	0.0172	0.0152	0.1407	0.0212	0.0975	0.0431	0.0043
3	rs2350498	139835921	0.83	0.29697514221559	1.02	0.103026239636585	0.335714129086722	0.765085403481395	0.0131	0.0081	0.0822	0.0201	0.0492	0.0248	0.0196	0.0276	0.0037	0.0478	0.0387	0.1034	0.0047	0.0413	0.1144	0.0253	0.0233	0.004	0.0038	0.0181	0.0141	0.1406	0.0216	0.0965	0.043	0.0044
3	rs116682374	139836581	0.83	0.29697514221559	1.03	0.0875760293110768	0.224691601826047	0.74876278440488	0.0129	0.0082	0.082	0.0203	0.049	0.0249	0.0205	0.0273	0.0038	0.0467	0.0389	0.1035	0.0047	0.0419	0.1151	0.0253	0.0235	0.0041	0.0037	0.0192	0.0136	0.1397	0.0221	0.0946	0.0435	0.0044
3	rs17341522	139838667	0.83	0.29697514221559	1.03	0.0875760293110768	0.177170835392919	0.723077498388769	0.0126	0.0086	0.0816	0.0207	0.0486	0.025	0.022	0.0268	0.0039	0.0451	0.0395	0.1034	0.0047	0.0428	0.1161	0.0253	0.0239	0.0042	0.0037	0.0209	0.0128	0.138	0.0229	0.0915	0.0442	0.0043
3	rs72986107	139843042	0.83	0.29697514221559	1.03	0.0875760293110768	0.142683864169306	0.724873509272312	0.0126	0.0086	0.0815	0.0207	0.0486	0.025	0.0221	0.0268	0.0039	0.045	0.0396	0.1034	0.0047	0.0429	0.1162	0.0253	0.024	0.0042	0.0037	0.0211	0.0127	0.1379	0.023	0.0912	0.0443	0.0043
3	rs2350278	139843181	0.83	0.29697514221559	1.04	0.0739648219953096	0.141343239241691	0.725771884380912	0.0126	0.0086	0.0815	0.0207	0.0486	0.025	0.0221	0.0268	0.0039	0.045	0.0396	0.1034	0.0047	0.0429	0.1162	0.0253	0.024	0.0042	0.0037	0.0211	0.0127	0.1379	0.023	0.0912	0.0443	0.0043
3	rs4683805	139844453	0.83	0.29697514221559	1.04	0.0739648219953096	0.139915242672776	0.726370937834174	0.0126	0.0086	0.0815	0.0207	0.0486	0.025	0.0221	0.0268	0.0039	0.0449	0.0396	0.1035	0.0047	0.0429	0.1162	0.0253	0.024	0.0043	0.0038	0.0211	0.0127	0.1379	0.023	0.0911	0.0443	0.0043
3	rs34947371	139845131	0.83	0.29697514221559	1.04	0.0739648219953096	0.142300056985095	0.72457410563194	0.0126	0.0085	0.0814	0.0207	0.0486	0.025	0.0222	0.0268	0.0039	0.0449	0.0396	0.1035	0.0047	0.0429	0.1164	0.0253	0.024	0.0043	0.0038	0.0212	0.0127	0.138	0.023	0.091	0.0443	0.0043
3	rs12632062	139846357	0.83	0.29697514221559	1.04	0.0739648219953096	0.147827623211847	0.713813896517217	0.0126	0.0085	0.0811	0.0207	0.0485	0.0249	0.0222	0.0268	0.0039	0.0449	0.0396	0.1035	0.0047	0.043	0.1165	0.0254	0.024	0.0043	0.0038	0.0212	0.0127	0.138	0.0231	0.0908	0.0443	0.0043
3	rs35867172	139847409	0.83	0.29697514221559	1.04	0.0739648219953096	0.102639982597364	0.586944963210047	0.012	0.0084	0.0815	0.0203	0.0486	0.0247	0.0225	0.0268	0.0038	0.0445	0.0397	0.1043	0.0047	0.0434	0.1163	0.0253	0.0238	0.0043	0.0036	0.0216	0.0127	0.1382	0.0236	0.0902	0.0445	0.0041
3	rs76952882	139856214	0.83	0.29697514221559	1.04	0.0739648219953096	0.0607111980662835	0.475296250137406	0.0113	0.0084	0.0816	0.0197	0.0489	0.0243	0.0228	0.0261	0.0036	0.0444	0.04	0.1052	0.0047	0.0442	0.1159	0.0252	0.0235	0.0042	0.0034	0.0222	0.0126	0.1386	0.0242	0.0894	0.0449	0.0039
3	rs79024439	139856998	0.83	0.29697514221559	1.04	0.0739648219953096	0.0591370453198204	0.477326372898924	0.0113	0.0084	0.0816	0.0197	0.0489	0.0243	0.0228	0.0261	0.0036	0.0444	0.04	0.1052	0.0047	0.0443	0.1159	0.0252	0.0235	0.0042	0.0034	0.0222	0.0126	0.1386	0.0242	0.0894	0.0449	0.0039
3	rs58371048	139859780	0.83	0.29697514221559	1.04	0.0739648219953096	0.0546299710116163	0.456859467158725	0.0112	0.0084	0.0817	0.0197	0.049	0.0242	0.0227	0.0261	0.0036	0.0443	0.04	0.1054	0.0047	0.0443	0.1159	0.0252	0.0235	0.0042	0.0034	0.0223	0.0126	0.1387	0.0242	0.0893	0.0449	0.0039
3	rs4638924	139861050	0.83	0.29697514221559	1.04	0.0739648219953096	0.0512041572301462	0.449511970866798	0.0112	0.0084	0.0817	0.0197	0.049	0.0242	0.0227	0.0261	0.0036	0.0443	0.04	0.1054	0.0047	0.0444	0.1159	0.0252	0.0234	0.0043	0.0034	0.0224	0.0126	0.1387	0.0242	0.0893	0.0449	0.0039
3	rs13092721	139865553	0.83	0.29697514221559	1.05	0.0620520515513756	0.0575901952205312	0.437689575104006	0.0112	0.0084	0.0817	0.0196	0.049	0.0241	0.0226	0.0262	0.0036	0.0443	0.04	0.1054	0.0047	0.0445	0.1159	0.0251	0.0233	0.0042	0.0034	0.0225	0.0126	0.1389	0.0242	0.0892	0.0449	0.0039
3	rs1320256	139868092	0.83	0.29697514221559	1.05	0.0620520515513756	0.057356014988971	0.433855526013358	0.0112	0.0084	0.0817	0.0196	0.049	0.0241	0.0226	0.0262	0.0036	0.0443	0.04	0.1054	0.0047	0.0445	0.1159	0.0251	0.0233	0.0043	0.0034	0.0225	0.0126	0.1389	0.0242	0.0892	0.0448	0.0039
3	rs80056878	139871754	0.83	0.29697514221559	1.05	0.0620520515513756	0.0663686654481591	0.444321069904285	0.0112	0.0083	0.0817	0.0196	0.049	0.0241	0.0226	0.0261	0.0036	0.0443	0.04	0.1054	0.0047	0.0445	0.1159	0.0251	0.0233	0.0042	0.0034	0.0225	0.0126	0.139	0.0242	0.0891	0.0448	0.0039
3	rs115226707	139875454	0.83	0.29697514221559	1.07	0.0427611820736564	0.0717548071050813	0.443391064740463	0.0112	0.0083	0.0817	0.0196	0.049	0.0241	0.0226	0.0261	0.0036	0.0443	0.04	0.1055	0.0047	0.0446	0.1159	0.025	0.0232	0.0042	0.0034	0.0225	0.0126	0.139	0.0242	0.0891	0.0448	0.0039
3	rs12637089	139887968	0.83	0.29697514221559	1.07	0.0427611820736564	0.0753552667519999	0.406755047102918	0.0111	0.0082	0.0817	0.0195	0.049	0.024	0.0224	0.026	0.0036	0.0444	0.0402	0.1057	0.0048	0.0449	0.1159	0.0248	0.0231	0.0042	0.0035	0.0226	0.0125	0.1395	0.0245	0.0886	0.0448	0.0039
3	rs9876646	139895802	0.81	0.384295662080596	1.07	0.0427611820736564	0.189289367190027	0.266381645968273	0.0107	0.0082	0.0823	0.0184	0.05	0.0234	0.0207	0.0244	0.0035	0.0445	0.0412	0.1064	0.0053	0.0459	0.1167	0.0222	0.0217	0.0034	0.0041	0.0236	0.0116	0.1455	0.0261	0.0831	0.0471	0.0038
3	rs62266202	139898755	0.81	0.384295662080596	1.07	0.0427611820736564	0.192286310182006	0.256464889347854	0.0107	0.0081	0.0824	0.0184	0.05	0.0234	0.0207	0.0244	0.0035	0.0445	0.0413	0.1064	0.0053	0.0459	0.1167	0.0222	0.0217	0.0033	0.0041	0.0236	0.0115	0.1457	0.0261	0.083	0.0471	0.0038
3	rs112549230	139904746	0.81	0.384295662080596	1.07	0.0427611820736564	0.197973326048128	0.246331596338012	0.0106	0.0081	0.0824	0.0184	0.05	0.0233	0.0207	0.0244	0.0035	0.0446	0.0414	0.1064	0.0053	0.0459	0.1167	0.022	0.0217	0.0033	0.0041	0.0237	0.0114	0.1459	0.0262	0.0831	0.047	0.0038
3	rs1320258	139916537	0.81	0.384295662080596	1.07	0.0427611820736564	0.191639123903327	0.217052884243873	0.0106	0.0081	0.0824	0.0183	0.0499	0.023	0.0206	0.0244	0.0035	0.0446	0.0417	0.1064	0.0053	0.0459	0.1168	0.0216	0.0217	0.0032	0.0041	0.0239	0.0114	0.1463	0.0265	0.0831	0.047	0.0037
3	rs73226971	139917933	0.81	0.384295662080596	1.07	0.0427611820736564	0.187707023162994	0.207247956042958	0.0106	0.0081	0.0823	0.0182	0.0499	0.023	0.0205	0.0244	0.0035	0.0447	0.0418	0.1066	0.0053	0.0458	0.1168	0.0215	0.0216	0.0032	0.0041	0.0239	0.0114	0.1464	0.0265	0.0832	0.0471	0.0037
3	rs75968876	139924278	0.81	0.384295662080596	1.07	0.0427611820736564	0.167196038962512	0.193033348384492	0.0104	0.0081	0.0819	0.0179	0.0496	0.0228	0.0203	0.0241	0.0034	0.0451	0.0417	0.1072	0.0053	0.0459	0.1168	0.0212	0.0213	0.0031	0.004	0.0237	0.0114	0.1471	0.0268	0.0836	0.0472	0.0037
3	rs17342743	139929124	0.81	0.384295662080596	1.07	0.0427611820736564	0.152779752865897	0.176654286745598	0.0103	0.0081	0.0818	0.0178	0.0496	0.0226	0.0202	0.0243	0.0034	0.0452	0.0418	0.1075	0.0053	0.046	0.1168	0.0211	0.0213	0.0031	0.0039	0.0236	0.0114	0.1473	0.027	0.0837	0.0473	0.0037
3	rs75100660	139931953	0.81	0.384295662080596	1.07	0.0427611820736564	0.147860317284306	0.172464271924578	0.0103	0.0081	0.0817	0.0177	0.0495	0.0226	0.0202	0.0243	0.0034	0.0453	0.0418	0.1076	0.0053	0.046	0.1167	0.021	0.0212	0.0031	0.0039	0.0235	0.0114	0.1474	0.027	0.0838	0.0474	0.0037
3	rs2350506	139935363	0.81	0.384295662080596	1.07	0.0427611820736564	0.138936556470444	0.181788734373627	0.0103	0.0081	0.0816	0.0176	0.0495	0.0225	0.0201	0.0242	0.0034	0.0454	0.0419	0.1078	0.0053	0.0461	0.1166	0.0209	0.0211	0.0031	0.0039	0.0234	0.0114	0.1476	0.0271	0.0839	0.0474	0.0037
3	rs55835760	139935406	0.81	0.384295662080596	1.07	0.0427611820736564	0.13877908914073	0.17976918329865	0.0103	0.0081	0.0816	0.0176	0.0495	0.0225	0.0201	0.0242	0.0034	0.0454	0.0419	0.1078	0.0053	0.0461	0.1166	0.0209	0.0211	0.0031	0.0039	0.0234	0.0114	0.1476	0.0271	0.0839	0.0474	0.0037
3	rs17402419	139936317	0.82	0.338707801994422	1.07	0.0427611820736564	0.13736669741761	0.174156024337208	0.0102	0.0081	0.0816	0.0176	0.0494	0.0225	0.0201	0.0242	0.0034	0.0454	0.0419	0.1078	0.0053	0.0461	0.1169	0.0209	0.0211	0.0031	0.0039	0.0234	0.0114	0.1477	0.0271	0.084	0.0474	0.0037
3	rs55640709	139937362	0.82	0.338707801994422	1.07	0.0427611820736564	0.136087392827292	0.171075384045467	0.0102	0.0081	0.0815	0.0176	0.0494	0.0225	0.0201	0.0241	0.0034	0.0453	0.0419	0.1078	0.0053	0.0461	0.117	0.0208	0.0211	0.0031	0.0039	0.0234	0.0114	0.1477	0.0271	0.0842	0.0474	0.0037
3	rs72988158	139938904	0.82	0.338707801994422	1.07	0.0427611820736564	0.132537430302102	0.174255717762222	0.0102	0.0081	0.0815	0.0176	0.0494	0.0224	0.0201	0.0241	0.0034	0.0453	0.0421	0.1078	0.0053	0.0461	0.1171	0.0207	0.0211	0.0031	0.0039	0.0234	0.0114	0.1475	0.0272	0.0842	0.0475	0.0037
3	rs7610536	139940965	0.81	0.384295662080596	1.07	0.0427611820736564	0.142908036774497	0.152145535407837	0.0102	0.0082	0.0814	0.0172	0.049	0.0223	0.0197	0.024	0.0034	0.045	0.0427	0.1085	0.0053	0.0465	0.1188	0.0187	0.0205	0.0031	0.0039	0.0232	0.0112	0.1479	0.0276	0.084	0.0478	0.0037
3	rs2350510	139942147	0.82	0.338707801994422	1.07	0.0427611820736564	0.261968530506889	0.10551490772154	0.0099	0.0082	0.081	0.0162	0.0481	0.0219	0.019	0.0246	0.0033	0.0446	0.043	0.1108	0.0053	0.0469	0.1212	0.0161	0.0201	0.0031	0.0038	0.0228	0.0109	0.1495	0.0284	0.0828	0.0486	0.0035
3	rs4308237	139942366	0.82	0.338707801994422	1.07	0.0427611820736564	0.241461765971642	0.0987190025728673	0.0099	0.0082	0.0811	0.0161	0.048	0.0219	0.0189	0.0247	0.0033	0.0446	0.0431	0.1114	0.0053	0.0469	0.1212	0.016	0.02	0.0032	0.0038	0.0228	0.0108	0.1494	0.0285	0.0826	0.0487	0.0035
3	rs36019310	139953866	0.82	0.338707801994422	1.09	0.0286025630236612	0.287989032544909	0.116678387763124	0.0097	0.0083	0.0813	0.0157	0.0474	0.0216	0.0186	0.0249	0.0032	0.0448	0.0433	0.1114	0.0053	0.047	0.1211	0.0156	0.0199	0.0032	0.0038	0.0228	0.0107	0.1506	0.0289	0.0824	0.0487	0.0034
3	rs79228316	139954597	0.83	0.29697514221559	1.1	0.0231193192345528	0.304923794977083	0.072939502508463	0.0095	0.0084	0.0814	0.015	0.0462	0.0211	0.0181	0.0251	0.0032	0.045	0.0433	0.1115	0.0054	0.0472	0.1212	0.0148	0.0198	0.0033	0.0037	0.0227	0.0107	0.1533	0.0294	0.0822	0.049	0.0034
3	rs114144370	139960210	0.84	0.258953137461488	1.1	0.0231193192345528	0.566660557013363	0.0787557124975163	0.0093	0.0084	0.0815	0.0131	0.0438	0.02	0.0168	0.0254	0.003	0.0446	0.0432	0.1117	0.0051	0.0473	0.1219	0.0129	0.0198	0.0034	0.0035	0.0223	0.0107	0.1618	0.0308	0.0814	0.0494	0.003
3	rs4502547	139965072	0.83	0.29697514221559	1.1	0.0231193192345528	0.659808106081209	0.0620687150534246	0.0092	0.0084	0.0816	0.0124	0.043	0.0195	0.0163	0.0255	0.0029	0.0444	0.0432	0.1118	0.005	0.0474	0.122	0.0122	0.0198	0.0034	0.0034	0.0221	0.0107	0.1651	0.0314	0.081	0.0495	0.0028
3	rs79577773	139971881	0.84	0.258953137461488	1.12	0.0147375964059179	0.672059028548621	0.0593521258112914	0.0091	0.0084	0.0814	0.0123	0.0428	0.0194	0.0162	0.0253	0.0029	0.0444	0.0433	0.1119	0.005	0.0473	0.1222	0.012	0.0198	0.0034	0.0034	0.0221	0.0107	0.1652	0.0315	0.0814	0.0498	0.0027
3	rs78573915	139971969	0.84	0.258953137461488	1.13	0.0116180838853521	0.671986667310967	0.0606708402544973	0.0091	0.0084	0.0814	0.0123	0.0428	0.0194	0.0162	0.0253	0.0029	0.0444	0.0433	0.1119	0.005	0.0473	0.1222	0.012	0.0198	0.0034	0.0034	0.0221	0.0107	0.1652	0.0316	0.0814	0.0498	0.0027
3	rs9844829	139979092	0.84	0.258953137461488	1.13	0.0116180838853521	0.602640622536523	0.046032885392933	0.009	0.0085	0.0815	0.0122	0.0427	0.0193	0.0162	0.0252	0.0028	0.0443	0.0433	0.1119	0.005	0.0473	0.1222	0.0119	0.0198	0.0035	0.0034	0.0222	0.0107	0.1652	0.0316	0.0817	0.0502	0.0027
3	rs74769737	139979524	0.84	0.258953137461488	1.13	0.0116180838853521	0.604294181897633	0.0472149463288111	0.009	0.0085	0.0815	0.0122	0.0427	0.0193	0.0162	0.0252	0.0028	0.0443	0.0433	0.1119	0.005	0.0473	0.1222	0.0119	0.0198	0.0036	0.0034	0.0222	0.0107	0.1652	0.0316	0.0817	0.0502	0.0027
3	rs4362682	139984973	0.84	0.258953137461488	1.13	0.0116180838853521	0.576199444801045	0.0512087796089668	0.009	0.0085	0.0815	0.0121	0.0426	0.0193	0.0161	0.0253	0.0028	0.0442	0.0433	0.1118	0.005	0.0473	0.1225	0.0119	0.0198	0.0036	0.0034	0.0221	0.0107	0.165	0.0316	0.082	0.0503	0.0027
3	rs62267968	139987647	0.84	0.258953137461488	1.13	0.0116180838853521	0.577683945587795	0.065519386739129	0.009	0.0085	0.0816	0.012	0.0425	0.0192	0.0161	0.0253	0.0028	0.0442	0.0434	0.1118	0.0049	0.0473	0.1225	0.0118	0.0197	0.0036	0.0034	0.0221	0.0107	0.1651	0.0317	0.0822	0.0504	0.0027
3	rs9811609	139992571	0.84	0.258953137461488	1.13	0.0116180838853521	0.551038266073162	0.052136168043876	0.009	0.0085	0.0816	0.0119	0.0425	0.0191	0.016	0.0254	0.0028	0.044	0.0435	0.1117	0.0049	0.0474	0.1226	0.0117	0.0196	0.0036	0.0034	0.022	0.0107	0.1654	0.0317	0.0826	0.0505	0.0026
3	rs9853327	139993059	0.84	0.258953137461488	1.13	0.0116180838853521	0.55097222666538	0.0519501115884336	0.009	0.0085	0.0816	0.0119	0.0425	0.0191	0.016	0.0254	0.0027	0.044	0.0435	0.1117	0.0049	0.0474	0.1227	0.0117	0.0196	0.0036	0.0034	0.022	0.0107	0.1654	0.0317	0.0826	0.0505	0.0026
3	rs4077501	139997148	0.84	0.258953137461488	1.13	0.0116180838853521	0.563786705466348	0.0474529424759865	0.009	0.0086	0.0815	0.0118	0.0424	0.0191	0.0159	0.0255	0.0026	0.0439	0.0433	0.1118	0.0049	0.0473	0.123	0.0118	0.0195	0.0036	0.0034	0.0218	0.0107	0.1653	0.0318	0.0827	0.0508	0.0026
3	rs4583599	140000677	0.84	0.258953137461488	1.12	0.0147375964059179	0.568803673071889	0.0431359396601652	0.009	0.0086	0.0817	0.0118	0.0424	0.0191	0.016	0.0255	0.0025	0.0439	0.0433	0.1117	0.0049	0.0473	0.1229	0.0118	0.0195	0.0036	0.0034	0.0217	0.0106	0.1654	0.0317	0.0826	0.0509	0.0026
3	rs7651927	140005387	0.84	0.258953137461488	1.11	0.0185358352188032	0.575929726809627	0.045739439008876	0.0089	0.0086	0.0817	0.0117	0.0423	0.0191	0.0159	0.0256	0.0025	0.0438	0.0432	0.1119	0.0049	0.0473	0.123	0.0118	0.0195	0.0036	0.0034	0.0216	0.0107	0.1653	0.0318	0.0827	0.051	0.0026
3	rs2061929	140011602	0.84	0.258953137461488	1.11	0.0185358352188032	0.557395375089847	0.042907804515862	0.0089	0.0086	0.0816	0.0116	0.0422	0.019	0.0158	0.0257	0.0025	0.044	0.0431	0.1121	0.0049	0.0472	0.1231	0.0118	0.0194	0.0036	0.0034	0.0214	0.0107	0.1652	0.032	0.0829	0.0511	0.0026
3	rs73228928	140026133	0.84	0.258953137461488	1.11	0.0185358352188032	0.538492473934766	0.0407675332562023	0.0088	0.0084	0.0816	0.0113	0.0424	0.0189	0.0157	0.0261	0.0024	0.0433	0.0431	0.1129	0.0047	0.047	0.1234	0.0117	0.0194	0.0036	0.0033	0.0211	0.0108	0.1662	0.0317	0.0835	0.0509	0.0025
3	rs7632227	140036034	0.85	0.2244882202137	1.11	0.0185358352188032	0.559522021568912	0.0422266398329332	0.0085	0.0079	0.0822	0.0107	0.042	0.0188	0.0156	0.0266	0.0022	0.0426	0.0426	0.1137	0.0041	0.0472	0.1241	0.0114	0.0194	0.0035	0.003	0.0207	0.0109	0.1682	0.0311	0.0846	0.0505	0.0024
3	rs115322304	140042747	0.85	0.2244882202137	1.11	0.0185358352188032	0.612385171316319	0.0543280933786808	0.0084	0.0079	0.0822	0.0106	0.042	0.0189	0.0157	0.0267	0.0021	0.0423	0.0424	0.114	0.0038	0.0473	0.1241	0.0111	0.0195	0.0034	0.003	0.0205	0.0108	0.1686	0.0309	0.0854	0.0504	0.0023
3	rs985438	140052665	0.85	0.2244882202137	1.11	0.0185358352188032	0.584114701125607	0.0517024860776062	0.0084	0.0078	0.0823	0.0104	0.0419	0.0189	0.0157	0.0269	0.0021	0.0422	0.0423	0.1144	0.0035	0.0474	0.124	0.0109	0.0195	0.0034	0.0029	0.0203	0.0108	0.1691	0.0307	0.0861	0.0503	0.0023
3	rs6784752	140052701	0.85	0.2244882202137	1.11	0.0185358352188032	0.589351265405388	0.0530082457957203	0.0084	0.0078	0.0822	0.0104	0.0419	0.0189	0.0157	0.0269	0.0021	0.0422	0.0423	0.1144	0.0035	0.0474	0.124	0.0109	0.0195	0.0034	0.0029	0.0203	0.0108	0.1691	0.0307	0.0861	0.0503	0.0023
3	rs78186821	140053029	0.85	0.2244882202137	1.11	0.0185358352188032	0.592353319482043	0.0536349935677788	0.0084	0.0078	0.0823	0.0105	0.0419	0.0189	0.0157	0.0269	0.0021	0.0422	0.0423	0.1144	0.0035	0.0474	0.124	0.0109	0.0195	0.0034	0.0029	0.0203	0.0108	0.1692	0.0306	0.086	0.0503	0.0023
3	rs78261101	140061272	0.85	0.2244882202137	1.11	0.0185358352188032	0.612940209961246	0.0738721523756238	0.0082	0.0081	0.0827	0.0107	0.042	0.0189	0.0157	0.0268	0.0019	0.042	0.0424	0.1145	0.0034	0.0475	0.1236	0.0108	0.0195	0.0032	0.0028	0.0202	0.0107	0.1702	0.0305	0.0857	0.0504	0.002
3	rs73228933	140064739	0.85	0.2244882202137	1.11	0.0185358352188032	0.628855733551146	0.0785343170470082	0.0082	0.0081	0.0826	0.0107	0.042	0.0188	0.0157	0.0268	0.0019	0.042	0.0424	0.1146	0.0034	0.0475	0.1236	0.0108	0.0194	0.0032	0.0028	0.0202	0.0107	0.1703	0.0305	0.0857	0.0504	0.002
3	rs7610675	140066293	0.85	0.2244882202137	1.11	0.0185358352188032	0.614676195248976	0.0825580642487778	0.0082	0.0081	0.0827	0.0107	0.0421	0.0188	0.0157	0.0268	0.0019	0.0421	0.0425	0.1146	0.0034	0.0475	0.1235	0.0108	0.0194	0.0032	0.0028	0.0202	0.0107	0.1704	0.0305	0.0857	0.0504	0.002
3	rs9810564	140080015	0.85	0.2244882202137	1.11	0.0185358352188032	0.678367869366242	0.119883745808456	0.0081	0.0081	0.0827	0.0106	0.0422	0.019	0.0155	0.027	0.0018	0.0422	0.0426	0.1144	0.0035	0.0476	0.1239	0.0107	0.0195	0.0031	0.0028	0.0202	0.0106	0.1703	0.0305	0.0856	0.0503	0.0019
3	rs62268029	140084043	0.85	0.2244882202137	1.11	0.0185358352188032	0.69796797866698	0.109104213789903	0.008	0.0081	0.0827	0.0106	0.0422	0.019	0.0155	0.027	0.0018	0.0419	0.0426	0.1144	0.0035	0.0476	0.124	0.0107	0.0195	0.0031	0.0028	0.0202	0.0106	0.1704	0.0306	0.0856	0.0502	0.0019
3	rs6770610	140086027	0.85	0.2244882202137	1.11	0.0185358352188032	0.709565829365086	0.124973863515809	0.008	0.0081	0.0827	0.0105	0.0422	0.019	0.0155	0.0271	0.0018	0.0416	0.0426	0.1146	0.0035	0.0475	0.1241	0.0107	0.0195	0.0031	0.0027	0.0202	0.0106	0.1704	0.0306	0.0856	0.0502	0.0019
3	rs73228935	140089667	0.86	0.193417951625055	1.11	0.0185358352188032	0.764599390753512	0.152525884493987	0.0081	0.008	0.083	0.0104	0.0422	0.0189	0.0151	0.0273	0.0016	0.0415	0.0427	0.1159	0.0037	0.0477	0.125	0.0105	0.0195	0.0029	0.0023	0.0201	0.0106	0.1701	0.0305	0.0853	0.0499	0.0016
3	rs1993962	140093599	0.86	0.193417951625055	1.11	0.0185358352188032	0.757640563364511	0.143399242274283	0.008	0.008	0.083	0.0106	0.0423	0.0189	0.0147	0.0275	0.0016	0.0415	0.0427	0.116	0.0037	0.0478	0.125	0.0105	0.0194	0.0029	0.0023	0.0201	0.0108	0.1702	0.0305	0.0853	0.0498	0.0015
3	Affx-21276350	140098961	0.86	0.193417951625055	1.12	0.0147375964059179	0.740252274163294	0.152716186488065	0.008	0.008	0.083	0.0106	0.0423	0.0189	0.0147	0.0275	0.0016	0.0415	0.0427	0.116	0.0037	0.0478	0.1249	0.0104	0.0194	0.0029	0.0023	0.02	0.0108	0.1701	0.0305	0.0853	0.0498	0.0015
3	rs9854882	140102771	0.87	0.165571370278195	1.12	0.0147375964059179	0.669239540595554	0.202717078738739	0.0079	0.0079	0.0854	0.011	0.0412	0.0188	0.0143	0.0274	0.0012	0.0421	0.0433	0.119	0.0039	0.0479	0.1232	0.0103	0.0203	0.0027	0.0016	0.0195	0.011	0.1676	0.0312	0.0865	0.0482	0.0012
3	rs13093685	140103428	0.87	0.165571370278195	1.12	0.0147375964059179	0.704532107497564	0.152621024875718	0.0078	0.008	0.0864	0.0111	0.0408	0.0189	0.0142	0.0272	0.001	0.0423	0.0434	0.1204	0.0039	0.048	0.1228	0.0103	0.0206	0.0025	0.0013	0.0193	0.0111	0.1663	0.0314	0.0866	0.0479	0.0011
3	rs11710635	140105004	0.87	0.165571370278195	1.12	0.0147375964059179	0.864896714657049	0.150627545670287	0.0076	0.0082	0.0887	0.0109	0.0391	0.0187	0.0135	0.027	0.001	0.0419	0.0434	0.1221	0.0046	0.0486	0.1207	0.0104	0.0209	0.0025	0.0012	0.0192	0.0115	0.1646	0.0317	0.0883	0.0474	0.0011
3	rs4683830	140106180	0.87	0.165571370278195	1.12	0.0147375964059179	0.858926551544882	0.188098317716734	0.0074	0.0083	0.0885	0.0109	0.0393	0.0187	0.0137	0.0269	0.001	0.0426	0.0435	0.1221	0.0046	0.0491	0.1203	0.0101	0.0209	0.0025	0.0012	0.0188	0.0115	0.1639	0.0319	0.0887	0.0472	0.0011
3	rs78613695	140106659	0.87	0.165571370278195	1.12	0.0147375964059179	0.872424587985797	0.180374233113658	0.0074	0.0083	0.0885	0.0109	0.0393	0.0187	0.0137	0.0269	0.001	0.0426	0.0435	0.1221	0.0046	0.0491	0.1203	0.0101	0.0209	0.0025	0.0012	0.0188	0.0115	0.1639	0.0319	0.0888	0.0472	0.0011
3	rs79764987	140112348	0.87	0.165571370278195	1.12	0.0147375964059179	0.864169677264476	0.15433717567609	0.0073	0.0083	0.0883	0.011	0.0392	0.0187	0.0136	0.0268	0.001	0.0423	0.0434	0.1218	0.0046	0.0494	0.1206	0.0101	0.021	0.0025	0.0011	0.0192	0.0115	0.1637	0.0319	0.0889	0.0473	0.0011
3	rs79819000	140112604	0.87	0.165571370278195	1.12	0.0147375964059179	0.862877806275964	0.153478242882587	0.0073	0.0083	0.0883	0.011	0.0392	0.0187	0.0136	0.0268	0.001	0.0423	0.0434	0.1218	0.0046	0.0494	0.1206	0.0101	0.021	0.0025	0.0011	0.0192	0.0115	0.1637	0.0319	0.0889	0.0473	0.0011
3	rs1383019	140114484	0.86	0.193417951625055	1.12	0.0147375964059179	0.861344773948748	0.168112418281161	0.0073	0.0083	0.0882	0.011	0.0392	0.0186	0.0135	0.0268	0.001	0.0423	0.0434	0.1217	0.0045	0.0494	0.1207	0.0101	0.0211	0.0025	0.0011	0.0193	0.0115	0.1637	0.0319	0.089	0.0473	0.0011
3	rs13084893	140124801	0.86	0.193417951625055	1.12	0.0147375964059179	0.854018404311982	0.103449469081106	0.0073	0.0083	0.0877	0.011	0.0391	0.0185	0.0132	0.0267	0.001	0.0421	0.0434	0.1219	0.0045	0.0494	0.1211	0.0101	0.0214	0.0025	0.0011	0.0193	0.0118	0.1634	0.032	0.0895	0.0475	0.0011
3	rs993484	140126067	0.86	0.193417951625055	1.11	0.0185358352188032	0.849282559062745	0.0960662935999257	0.0073	0.0083	0.0877	0.011	0.039	0.0185	0.0132	0.0266	0.001	0.042	0.0433	0.122	0.0045	0.0493	0.1212	0.0101	0.0214	0.0025	0.0011	0.0193	0.0118	0.1635	0.032	0.0898	0.0475	0.001
3	rs73228975	140126209	0.86	0.193417951625055	1.1	0.0231193192345528	0.853054274250855	0.103778876033603	0.0073	0.0083	0.0877	0.011	0.039	0.0185	0.0132	0.0266	0.001	0.042	0.0433	0.122	0.0045	0.0493	0.1212	0.0101	0.0214	0.0025	0.0011	0.0193	0.0118	0.1635	0.032	0.0898	0.0475	0.001
3	rs79077757	140129164	0.86	0.193417951625055	1.1	0.0231193192345528	0.856833093508336	0.138774884672921	0.0073	0.0082	0.0877	0.011	0.039	0.0185	0.0132	0.0266	0.001	0.0419	0.0433	0.1221	0.0045	0.0493	0.1212	0.0101	0.0214	0.0025	0.0011	0.0193	0.0118	0.1634	0.032	0.0899	0.0476	0.001
3	rs9819063	140134619	0.86	0.193417951625055	1.1	0.0231193192345528	0.842079997719586	0.133752393892403	0.0073	0.0081	0.0878	0.0111	0.039	0.0184	0.0132	0.0266	0.001	0.0419	0.0433	0.1222	0.0045	0.0494	0.121	0.0101	0.0213	0.0025	0.001	0.0193	0.0118	0.1633	0.032	0.09	0.0477	0.001
3	rs116560586	140140701	0.86	0.193417951625055	1.1	0.0231193192345528	0.57269770455102	0.0992853330339098	0.0067	0.007	0.0889	0.0114	0.0391	0.0181	0.0135	0.0265	0.0011	0.0419	0.0436	0.1234	0.0042	0.0499	0.1203	0.0102	0.0207	0.0026	8e-04	0.0192	0.0119	0.1629	0.0317	0.0908	0.0475	0.001
3	rs1038156	140140845	0.86	0.193417951625055	1.1	0.0231193192345528	0.568602595271495	0.0924162006216931	0.0067	0.007	0.089	0.0114	0.0391	0.0181	0.0135	0.0265	0.0011	0.0419	0.0436	0.1234	0.0042	0.0499	0.1203	0.0102	0.0207	0.0026	8e-04	0.0192	0.0119	0.1629	0.0317	0.0908	0.0475	0.001
3	rs347321	140142068	0.86	0.193417951625055	1.1	0.0231193192345528	0.542746676853273	0.0948699198630098	0.0067	0.0068	0.0891	0.0114	0.0392	0.0181	0.0135	0.0265	0.0011	0.042	0.0436	0.1235	0.0042	0.05	0.1202	0.0101	0.0206	0.0026	8e-04	0.0192	0.0119	0.1628	0.0317	0.0908	0.0474	0.001
3	rs347325	140146403	0.86	0.193417951625055	1.11	0.0185358352188032	0.426101065030791	0.052446903819743	0.0067	0.0068	0.0899	0.0114	0.0394	0.0179	0.0134	0.0266	0.0012	0.0423	0.0436	0.1241	0.0041	0.0502	0.1198	0.0099	0.02	0.0026	8e-04	0.019	0.012	0.1626	0.0315	0.0909	0.0472	0.001
3	rs117927132	140147834	0.87	0.165571370278195	1.11	0.0185358352188032	0.410499987707834	0.0657933448479825	0.0067	0.0068	0.0901	0.0115	0.0394	0.0177	0.0133	0.0265	0.0011	0.0426	0.0435	0.1243	0.0041	0.0505	0.1195	0.0099	0.0199	0.0026	8e-04	0.019	0.0121	0.1625	0.0315	0.0911	0.0471	0.001
3	rs347332	140149805	0.87	0.165571370278195	1.11	0.0185358352188032	0.349285646245838	0.0450385573984819	0.0066	0.0068	0.0902	0.0118	0.0394	0.0172	0.0136	0.0264	0.0011	0.0429	0.0433	0.1245	0.0041	0.0508	0.1189	0.0098	0.0198	0.0027	8e-04	0.0191	0.0122	0.162	0.0318	0.091	0.047	0.001
3	rs114901384	140151266	0.87	0.165571370278195	1.11	0.0185358352188032	0.359860828999776	0.053133340121498	0.0066	0.0068	0.0903	0.0118	0.0395	0.0172	0.0135	0.0264	0.0011	0.043	0.0433	0.1246	0.0041	0.051	0.1187	0.0097	0.0198	0.0027	8e-04	0.0191	0.0122	0.1621	0.0318	0.091	0.0469	0.001
3	rs73228992	140157221	0.87	0.165571370278195	1.11	0.0185358352188032	0.40292190451	0.0651776141794021	0.0064	0.0069	0.0912	0.0117	0.0398	0.017	0.013	0.0262	9e-04	0.0432	0.043	0.125	0.0042	0.0522	0.1174	0.0095	0.0193	0.0027	8e-04	0.0189	0.012	0.1623	0.0316	0.0917	0.0467	0.0011
3	rs13092991	140157603	0.87	0.165571370278195	1.11	0.0185358352188032	0.396820423572716	0.06093606042113	0.0061	0.0069	0.0913	0.0117	0.0398	0.017	0.013	0.0262	9e-04	0.0432	0.043	0.125	0.0042	0.0522	0.1174	0.0095	0.0193	0.0027	8e-04	0.0189	0.012	0.1623	0.0316	0.0918	0.0467	0.0011
3	rs7614438	140163763	0.87	0.165571370278195	1.11	0.0185358352188032	0.384370505052138	0.0682804632597533	0.0058	0.0069	0.0915	0.0118	0.0399	0.0169	0.0129	0.0261	9e-04	0.0432	0.0427	0.1253	0.0042	0.0523	0.1176	0.0094	0.0192	0.0027	8e-04	0.0187	0.0119	0.1625	0.0317	0.0925	0.0467	0.0011
3	rs73228999	140165071	0.87	0.165571370278195	1.1	0.0231193192345528	0.382489948432631	0.0649729111615026	0.0059	0.0071	0.0914	0.0118	0.0401	0.0166	0.0126	0.0262	9e-04	0.0436	0.0423	0.1255	0.0042	0.0523	0.1178	0.0091	0.0191	0.0027	8e-04	0.0184	0.0119	0.1621	0.0317	0.0932	0.0467	0.0011
3	rs6439919	140165322	0.87	0.165571370278195	1.1	0.0231193192345528	0.365020381451583	0.0649047369682324	0.0059	0.0071	0.0915	0.0119	0.0401	0.0166	0.0126	0.0262	9e-04	0.0436	0.0422	0.1256	0.0042	0.0522	0.1178	0.009	0.0191	0.0027	8e-04	0.0183	0.0119	0.162	0.0317	0.0933	0.0467	0.0011
3	rs59098671	140165355	0.87	0.165571370278195	1.11	0.0185358352188032	0.36951155599563	0.0671011813753681	0.0059	0.0071	0.0914	0.0119	0.0401	0.0166	0.0126	0.0262	9e-04	0.0436	0.0422	0.1256	0.0042	0.0522	0.1178	0.009	0.0191	0.0027	8e-04	0.0183	0.0119	0.162	0.0317	0.0933	0.0467	0.0011
3	rs112252755	140166651	0.87	0.165571370278195	1.11	0.0185358352188032	0.382932011594109	0.0809835855775281	0.0059	0.0071	0.0913	0.0119	0.0401	0.0166	0.0126	0.0262	9e-04	0.0436	0.0422	0.1256	0.0042	0.0523	0.1178	0.009	0.019	0.0027	8e-04	0.0183	0.0119	0.1619	0.0317	0.0934	0.0467	0.0011
3	rs11708189	140175360	0.87	0.165571370278195	1.11	0.0185358352188032	0.344294528783084	0.0764802456905709	0.0059	0.0069	0.0909	0.0121	0.0401	0.0165	0.0126	0.0262	0.001	0.0437	0.0422	0.126	0.0042	0.0525	0.1178	0.0091	0.019	0.0026	9e-04	0.0182	0.0119	0.1618	0.0318	0.0936	0.0466	0.0012
3	rs17348537	140178219	0.88	0.140769569262351	1.1	0.0231193192345528	0.301202816666024	0.0979121601905018	0.0058	0.0069	0.0912	0.0124	0.0405	0.0159	0.0123	0.0261	0.001	0.0441	0.0422	0.1264	0.0043	0.0529	0.1171	0.0092	0.0186	0.0027	0.001	0.018	0.0118	0.1607	0.0312	0.0948	0.0467	0.0012
3	rs17348572	140178381	0.88	0.140769569262351	1.1	0.0231193192345528	0.296585658452841	0.0982345859495385	0.0058	0.0069	0.0913	0.0124	0.0405	0.0159	0.0123	0.0261	0.001	0.0441	0.0422	0.1264	0.0043	0.053	0.1171	0.0092	0.0186	0.0027	0.001	0.0179	0.0118	0.1606	0.0312	0.0949	0.0467	0.0012
3	rs7632885	140178485	0.88	0.140769569262351	1.1	0.0231193192345528	0.286466421706209	0.103778876033603	0.0057	0.0069	0.0913	0.0124	0.0405	0.0158	0.0123	0.0261	0.001	0.0442	0.0423	0.1264	0.0043	0.053	0.1171	0.0092	0.0186	0.0027	0.001	0.0179	0.0118	0.1606	0.0311	0.095	0.0467	0.0012
3	rs6766967	140179854	0.88	0.140769569262351	1.1	0.0231193192345528	0.299643333045352	0.145544887728679	0.0057	0.0069	0.0918	0.0123	0.0409	0.0154	0.0118	0.026	0.0011	0.0446	0.0423	0.1267	0.0043	0.0533	0.1167	0.0092	0.0186	0.0027	0.001	0.0178	0.0119	0.1603	0.0311	0.0951	0.0463	0.0012
3	rs9857310	140181933	0.88	0.140769569262351	1.1	0.0231193192345528	0.324093580325034	0.196451224054656	0.0056	0.0069	0.0919	0.0123	0.0409	0.0154	0.0115	0.026	0.0011	0.0445	0.0421	0.1272	0.0042	0.0537	0.1169	0.0092	0.0187	0.0027	0.001	0.0179	0.0119	0.1594	0.0311	0.095	0.0466	0.0012
3	rs11917662	140183220	0.88	0.140769569262351	1.1	0.0231193192345528	0.274812785273974	0.16448313627982	0.0057	0.0068	0.0928	0.0131	0.041	0.0152	0.0117	0.0264	0.0011	0.0445	0.0423	0.1271	0.0042	0.054	0.1171	0.0097	0.0185	0.0028	0.001	0.018	0.0123	0.1551	0.0311	0.0954	0.0468	0.0012
3	rs76824284	140183286	0.88	0.140769569262351	1.1	0.0231193192345528	0.321360700462985	0.186871369457238	0.0057	0.0068	0.0928	0.0131	0.0409	0.0152	0.0114	0.0264	0.0011	0.0444	0.0422	0.1275	0.0042	0.0539	0.1173	0.0097	0.0184	0.0028	0.001	0.0179	0.0124	0.1548	0.0311	0.0956	0.0468	0.0012
3	rs75999533	140186389	0.89	0.118826527661215	1.1	0.0231193192345528	0.343980547278063	0.313670147471775	0.0055	0.007	0.0938	0.0129	0.0413	0.0154	0.0118	0.0264	0.0011	0.0447	0.0416	0.129	0.0043	0.055	0.1174	0.0103	0.0167	0.0028	0.0012	0.0172	0.0124	0.1508	0.0309	0.096	0.0477	0.0013
3	rs563342	140190809	0.89	0.118826527661215	1.1	0.0231193192345528	0.287703214195629	0.33042815514877	0.0055	0.007	0.094	0.0129	0.0413	0.0154	0.0119	0.0265	0.0011	0.0447	0.0415	0.1293	0.0043	0.0552	0.1175	0.0103	0.0164	0.0028	0.0012	0.0171	0.0124	0.1504	0.0309	0.0961	0.0478	0.0013
3	rs55955749	140193361	0.89	0.118826527661215	1.1	0.0231193192345528	0.319746938178483	0.281998811628189	0.0055	0.007	0.0941	0.0129	0.0412	0.0154	0.0119	0.0264	0.0011	0.0448	0.0414	0.1296	0.0043	0.0551	0.1177	0.0103	0.0163	0.0028	0.0011	0.0171	0.0124	0.1501	0.0307	0.0965	0.0477	0.0013
3	rs9881121	140197086	0.89	0.118826527661215	1.11	0.0185358352188032	0.308619523148298	0.240314210332583	0.0055	0.007	0.0941	0.0129	0.0412	0.0153	0.0119	0.0264	0.001	0.0449	0.0415	0.1297	0.0043	0.0552	0.1176	0.0103	0.0163	0.0028	0.001	0.017	0.0124	0.1498	0.0307	0.0967	0.0478	0.0013
3	rs11927817	140236528	0.9	0.0995502148251544	1.12	0.0147375964059179	0.344608658544597	0.388571666140115	0.0056	0.0071	0.0944	0.0131	0.0411	0.015	0.0123	0.0256	0.0011	0.0451	0.0419	0.1302	0.0043	0.056	0.1174	0.0101	0.0155	0.0028	0.001	0.0166	0.0123	0.1471	0.0306	0.0982	0.0488	0.0014
3	rs73231252	140236598	0.9	0.0995502148251544	1.13	0.0116180838853521	0.344661027917231	0.380267312347481	0.0056	0.0071	0.0944	0.0131	0.0411	0.015	0.0123	0.0256	0.0011	0.0451	0.0419	0.1302	0.0043	0.056	0.1174	0.0101	0.0155	0.0028	0.001	0.0166	0.0123	0.1472	0.0306	0.0982	0.0488	0.0014
3	rs34850738	140240417	0.9	0.0995502148251544	1.13	0.0116180838853521	0.331389129808351	0.365698988637159	0.0056	0.0071	0.0945	0.0131	0.041	0.0149	0.0123	0.0257	0.0011	0.0451	0.0419	0.1302	0.0044	0.056	0.1177	0.0102	0.0152	0.0028	0.001	0.0166	0.0124	0.1469	0.0306	0.0983	0.0488	0.0014
3	rs180971	140241720	0.9	0.0995502148251544	1.12	0.0147375964059179	0.323383892133169	0.322138494996143	0.0056	0.0071	0.0945	0.0131	0.041	0.0149	0.0123	0.0257	0.0011	0.0451	0.0419	0.1303	0.0044	0.056	0.1177	0.0102	0.0151	0.0028	0.001	0.0166	0.0124	0.1468	0.0306	0.0984	0.0488	0.0014
3	rs349569	140242181	0.9	0.0995502148251544	1.12	0.0147375964059179	0.32439798168297	0.323353680398268	0.0056	0.0071	0.0945	0.0131	0.041	0.0149	0.0123	0.0257	0.0011	0.0451	0.0419	0.1303	0.0044	0.056	0.1177	0.0102	0.0151	0.0028	0.001	0.0166	0.0124	0.1468	0.0306	0.0984	0.0488	0.0014
3	rs114680301	140244050	0.9	0.0995502148251544	1.12	0.0147375964059179	0.330158780694719	0.313670147471775	0.0056	0.0072	0.0945	0.0131	0.041	0.0149	0.0123	0.0257	0.0011	0.0451	0.0419	0.1303	0.0044	0.056	0.1176	0.0102	0.0151	0.0028	0.001	0.0166	0.0124	0.1468	0.0306	0.0984	0.0488	0.0014
3	rs4683505	140247177	0.9	0.0995502148251544	1.11	0.0185358352188032	0.330363673168095	0.327861528287684	0.0056	0.0072	0.0945	0.0131	0.041	0.0149	0.0123	0.0257	0.0011	0.045	0.0419	0.1303	0.0044	0.056	0.1176	0.0102	0.0151	0.0028	0.001	0.0166	0.0124	0.1467	0.0306	0.0984	0.0488	0.0014
3	rs10513119	140251501	0.9	0.0995502148251544	1.1	0.0231193192345528	0.350024316589346	0.347686629949331	0.0056	0.0072	0.0945	0.0131	0.041	0.0149	0.0123	0.0258	0.0011	0.045	0.0418	0.1304	0.0044	0.0562	0.1176	0.0102	0.0151	0.0028	0.001	0.0166	0.0124	0.1467	0.0306	0.0981	0.0489	0.0015
3	rs116354271	140253643	0.9	0.0995502148251544	1.1	0.0231193192345528	0.394460280500304	0.36343331417172	0.0056	0.0072	0.0944	0.0131	0.041	0.0149	0.0123	0.0258	0.0011	0.045	0.0418	0.1304	0.0044	0.0562	0.1176	0.0102	0.015	0.0027	0.001	0.0166	0.0124	0.1466	0.0306	0.0982	0.0489	0.0015
3	rs13317681	140254355	0.9	0.0995502148251544	1.1	0.0231193192345528	0.400430464731134	0.377340877462839	0.0056	0.0072	0.0944	0.0131	0.041	0.0149	0.0124	0.0258	0.0011	0.045	0.0418	0.1304	0.0044	0.0562	0.1175	0.0102	0.015	0.0027	0.001	0.0166	0.0124	0.1466	0.0306	0.0982	0.0489	0.0015
3	rs16850442	140256035	0.9	0.0995502148251544	1.1	0.0231193192345528	0.450942907545028	0.488191322183654	0.0057	0.0072	0.0942	0.0132	0.041	0.0148	0.0124	0.0258	0.0011	0.0448	0.0418	0.1307	0.0043	0.0562	0.1174	0.0103	0.0149	0.0027	0.001	0.0166	0.0123	0.1463	0.0307	0.0985	0.049	0.0015
3	rs75258026	140259083	0.9	0.0995502148251544	1.1	0.0231193192345528	0.386699998661852	0.365321099287095	0.0057	0.0072	0.0938	0.0133	0.0407	0.0147	0.0125	0.0259	0.0011	0.0444	0.0415	0.1311	0.0043	0.0562	0.1171	0.0104	0.0147	0.0036	0.001	0.0165	0.0123	0.1456	0.0309	0.0991	0.0493	0.0015
3	rs74546839	140259531	0.9	0.0995502148251544	1.1	0.0231193192345528	0.427151434893923	0.440869379095405	0.0057	0.0072	0.0938	0.0133	0.0407	0.0147	0.0125	0.0259	0.0011	0.0445	0.0414	0.1311	0.0043	0.0562	0.1171	0.0104	0.0147	0.0037	0.001	0.0165	0.0123	0.1456	0.0309	0.0991	0.0493	0.0015
3	rs349554	140260276	0.9	0.0995502148251544	1.1	0.0231193192345528	0.423248233030254	0.469893597831811	0.0057	0.0072	0.0937	0.0133	0.0407	0.0146	0.0125	0.0259	0.0011	0.0445	0.0414	0.131	0.0043	0.0562	0.1171	0.0105	0.0147	0.0039	0.001	0.0165	0.0123	0.1454	0.0309	0.0992	0.0493	0.0016
3	rs16850488	140266593	0.92	0.0682081798453755	1.1	0.0231193192345528	0.263465011519456	0.478139049460486	0.0056	0.0073	0.0925	0.0132	0.042	0.0149	0.0128	0.0254	0.0012	0.0452	0.0423	0.1303	0.0043	0.0567	0.117	0.0114	0.0156	0.0037	0.0011	0.0158	0.012	0.1412	0.0309	0.1007	0.049	0.0021
3	rs349512	140272063	0.92	0.0682081798453755	1.09	0.0286025630236612	0.248752893292725	0.49460370636102	0.0056	0.0073	0.0924	0.0132	0.0421	0.0149	0.0128	0.0253	0.0012	0.0452	0.0424	0.1303	0.0043	0.0567	0.1169	0.0115	0.0157	0.0037	0.0011	0.0158	0.012	0.1409	0.031	0.1008	0.049	0.0022
3	rs9682918	140272445	0.92	0.0682081798453755	1.09	0.0286025630236612	0.250075302219518	0.484653299930758	0.0056	0.0073	0.0924	0.0132	0.0421	0.0149	0.0128	0.0253	0.0012	0.0452	0.0424	0.1303	0.0043	0.0567	0.1169	0.0115	0.0157	0.0037	0.0011	0.0158	0.012	0.1409	0.031	0.1008	0.049	0.0022
3	rs28478849	140274495	0.92	0.0682081798453755	1.09	0.0286025630236612	0.266243419831013	0.483701888811307	0.0056	0.0073	0.0923	0.0132	0.0421	0.0149	0.0128	0.0253	0.0012	0.0452	0.0424	0.1303	0.0043	0.0566	0.1169	0.0115	0.0157	0.0037	0.0011	0.0158	0.012	0.1407	0.0311	0.1008	0.049	0.0022
3	rs7629162	140277903	0.93	0.0557421353933153	1.09	0.0286025630236612	0.250340245056891	0.468141202009075	0.0057	0.0072	0.0926	0.0134	0.0431	0.0149	0.0131	0.0243	0.0014	0.0457	0.0428	0.1304	0.0044	0.0562	0.1164	0.0124	0.0166	0.0037	0.0014	0.0151	0.0119	0.1374	0.0316	0.1013	0.0486	0.0026
3	rs10935386	140282341	0.93	0.0557421353933153	1.09	0.0286025630236612	0.213007736858843	0.792457314001056	0.006	0.0071	0.0928	0.0134	0.0441	0.0149	0.0135	0.0236	0.0016	0.047	0.0425	0.1303	0.0045	0.0555	0.1155	0.0134	0.0175	0.0037	0.0017	0.0148	0.0118	0.1349	0.0321	0.1013	0.048	0.003
3	rs114051704	140284032	0.93	0.0557421353933153	1.09	0.0286025630236612	0.21972950141111	0.825571298656063	0.006	0.0071	0.0928	0.0134	0.0441	0.0149	0.0135	0.0235	0.0016	0.047	0.0425	0.1303	0.0045	0.0554	0.1154	0.0135	0.0175	0.0037	0.0017	0.0148	0.0118	0.1349	0.0322	0.1013	0.0479	0.003
3	rs79838173	140284163	0.93	0.0557421353933153	1.08	0.0351072409391166	0.220017257046644	0.82433977381714	0.006	0.0071	0.0928	0.0134	0.0441	0.0149	0.0135	0.0235	0.0016	0.047	0.0425	0.1303	0.0045	0.0554	0.1154	0.0135	0.0175	0.0037	0.0017	0.0148	0.0118	0.1349	0.0322	0.1013	0.0479	0.003
3	rs10755093	140290653	0.93	0.0557421353933153	1.08	0.0351072409391166	0.267890552572249	0.690180056494469	0.006	0.007	0.093	0.0133	0.0439	0.016	0.0136	0.023	0.0017	0.0468	0.0423	0.1302	0.0046	0.055	0.1149	0.0136	0.0176	0.0039	0.0019	0.0146	0.0117	0.1351	0.0321	0.1014	0.0477	0.0035
3	rs115263656	140292783	0.93	0.0557421353933153	1.07	0.0427611820736564	0.231023469533295	0.670108589920195	0.0061	0.007	0.0926	0.0133	0.0441	0.0162	0.0138	0.0231	0.0017	0.0466	0.0419	0.1295	0.0046	0.0547	0.1149	0.0139	0.0178	0.0039	0.0019	0.0152	0.0118	0.1345	0.0319	0.1019	0.0475	0.0036
3	rs115904131	140294028	0.93	0.0557421353933153	1.06	0.0516972356607989	0.22836979676206	0.638948679344277	0.0061	0.007	0.0926	0.0133	0.0441	0.0162	0.0139	0.0231	0.0017	0.0466	0.0419	0.1294	0.0046	0.0547	0.1149	0.0139	0.0178	0.0039	0.0019	0.0153	0.0118	0.1344	0.0318	0.1019	0.0475	0.0036
3	rs347957	140299573	0.93	0.0557421353933153	1.06	0.0516972356607989	0.181343235242879	0.491053777605871	0.0061	0.007	0.0924	0.0133	0.0443	0.0164	0.014	0.0232	0.0018	0.0466	0.0417	0.129	0.0047	0.0545	0.1148	0.014	0.0179	0.004	0.002	0.0157	0.0119	0.1341	0.0317	0.1021	0.0475	0.0037
3	rs57044362	140302940	0.93	0.0557421353933153	1.06	0.0516972356607989	0.209310735049582	0.598092177024225	0.0061	0.0069	0.0923	0.0133	0.0444	0.0164	0.014	0.0233	0.0018	0.0466	0.0417	0.129	0.0047	0.0546	0.1148	0.0142	0.018	0.004	0.002	0.0157	0.0119	0.1334	0.0317	0.1024	0.0473	0.0037
3	rs6807446	140311398	0.93	0.0557421353933153	1.06	0.0516972356607989	0.192476896450361	0.44751358018524	0.0061	0.0068	0.092	0.0132	0.0451	0.0168	0.0142	0.0237	0.0019	0.0466	0.0417	0.1291	0.0045	0.0552	0.1147	0.0149	0.0184	0.0041	0.0021	0.0156	0.0118	0.1307	0.0315	0.103	0.0468	0.0037
3	rs1690856	140348018	0.93	0.0557421353933153	1.06	0.0516972356607989	0.149467588900071	0.388827975028537	0.0062	0.0068	0.0927	0.013	0.0454	0.0169	0.0144	0.0239	0.0019	0.0466	0.0416	0.129	0.0044	0.0553	0.1144	0.0153	0.0186	0.0042	0.0022	0.0155	0.0119	0.1297	0.0315	0.1032	0.046	0.0037
3	rs1696193	140348640	0.93	0.0557421353933153	1.05	0.0620520515513756	0.149698041224131	0.397054497702307	0.0062	0.0068	0.0927	0.013	0.0454	0.0169	0.0144	0.0239	0.0019	0.0466	0.0416	0.129	0.0044	0.0553	0.1144	0.0153	0.0186	0.0042	0.0022	0.0155	0.0119	0.1297	0.0315	0.1032	0.0459	0.0037
3	rs114348962	140357870	0.93	0.0557421353933153	1.05	0.0620520515513756	0.146848797919827	0.480036685288879	0.0062	0.0068	0.0928	0.013	0.0456	0.0169	0.0144	0.0239	0.0019	0.0466	0.0416	0.1291	0.0043	0.0551	0.1144	0.0155	0.0186	0.0042	0.0022	0.0154	0.012	0.1294	0.0316	0.1035	0.0456	0.0037
3	rs188631890	140400211	0.93	0.0557421353933153	1.05	0.0620520515513756	0.138653192319575	0.439808762865384	0.0062	0.0068	0.0929	0.0131	0.0457	0.0169	0.0144	0.024	0.0019	0.0466	0.0416	0.1291	0.0042	0.0549	0.1144	0.0155	0.0186	0.0042	0.0022	0.0154	0.012	0.1292	0.0317	0.1037	0.0456	0.0036
3	rs73233023	140406362	0.93	0.0557421353933153	1.05	0.0620520515513756	0.123806297347768	0.508180183344133	0.0062	0.0067	0.093	0.0131	0.0457	0.017	0.0144	0.0241	0.0019	0.0466	0.0416	0.1288	0.0041	0.0548	0.1144	0.0157	0.0186	0.0041	0.0021	0.0154	0.0121	0.1288	0.0318	0.104	0.0456	0.0036
3	rs28594654	140406947	0.93	0.0557421353933153	1.05	0.0620520515513756	0.118642899356728	0.447380437998086	0.0062	0.0067	0.093	0.0131	0.0457	0.017	0.0144	0.0241	0.0019	0.0466	0.0416	0.1287	0.0041	0.0548	0.1144	0.0157	0.0186	0.0041	0.0021	0.0154	0.0121	0.1288	0.0319	0.104	0.0456	0.0036
3	rs9876490	140407260	0.93	0.0557421353933153	1.05	0.0620520515513756	0.119561257827319	0.438086714790949	0.0059	0.0068	0.093	0.0131	0.0458	0.0173	0.0143	0.0241	0.0019	0.0464	0.0417	0.1287	0.0041	0.0549	0.1142	0.016	0.0187	0.0041	0.0021	0.0154	0.0122	0.1288	0.032	0.1036	0.0456	0.0036
3	rs115152595	140408556	0.93	0.0557421353933153	1.05	0.0620520515513756	0.127153939640588	0.48017230507448	0.0059	0.0068	0.0929	0.0131	0.0458	0.0173	0.0143	0.0242	0.0019	0.0464	0.0417	0.1287	0.0041	0.0549	0.1142	0.016	0.0187	0.0041	0.0021	0.0154	0.0123	0.1287	0.032	0.1036	0.0456	0.0036
3	rs144775761	140410135	0.93	0.0557421353933153	1.05	0.0620520515513756	0.129466186394876	0.459270901946827	0.0059	0.0068	0.0929	0.0131	0.0458	0.0173	0.0143	0.0242	0.0019	0.0464	0.0416	0.1286	0.0041	0.0549	0.1142	0.016	0.0187	0.0041	0.0021	0.0154	0.0123	0.1287	0.032	0.1036	0.0456	0.0036
3	rs837659	140411432	0.93	0.0557421353933153	1.05	0.0620520515513756	0.127153939640588	0.484517354557188	0.0059	0.0068	0.0929	0.0131	0.0458	0.0173	0.0143	0.0242	0.0018	0.0464	0.0416	0.1286	0.0041	0.0549	0.1142	0.016	0.0188	0.0041	0.0021	0.0154	0.0123	0.1287	0.0321	0.1037	0.0456	0.0036
3	rs77394624	140421287	0.93	0.0557421353933153	1.05	0.0620520515513756	0.143613947009192	0.425032262035792	0.0059	0.0067	0.0928	0.0131	0.0457	0.0174	0.0144	0.0243	0.0018	0.0463	0.0415	0.1287	0.0041	0.0549	0.1143	0.016	0.0188	0.0041	0.0021	0.0154	0.0124	0.1285	0.0321	0.1039	0.0454	0.0036
3	rs74662479	140422435	0.93	0.0557421353933153	1.04	0.0739648219953096	0.146360834385726	0.411694380356892	0.0059	0.0067	0.0928	0.0131	0.0457	0.0174	0.0144	0.0243	0.0018	0.0463	0.0415	0.1287	0.0041	0.0549	0.1143	0.016	0.0188	0.0041	0.0021	0.0154	0.0124	0.1285	0.0321	0.1039	0.0453	0.0036
3	rs6439940	140429987	0.93	0.0557421353933153	1.04	0.0739648219953096	0.144386398191299	0.412866600623244	0.0059	0.0067	0.0928	0.0131	0.0457	0.0174	0.0144	0.0243	0.0018	0.0463	0.0415	0.1288	0.0041	0.0549	0.1143	0.016	0.0188	0.0041	0.0021	0.0153	0.0124	0.1285	0.0321	0.1039	0.0453	0.0036
3	rs115509457	140430992	0.93	0.0557421353933153	1.03	0.0875760293110768	0.145808976661308	0.425426289504591	0.0059	0.0067	0.0928	0.0131	0.0457	0.0174	0.0144	0.0243	0.0018	0.0463	0.0415	0.1288	0.0041	0.0549	0.1143	0.016	0.0188	0.0041	0.0021	0.0153	0.0124	0.1285	0.0321	0.1039	0.0453	0.0036
3	rs73233040	140436055	0.93	0.0557421353933153	1.03	0.0875760293110768	0.160286533511115	0.461685665671575	0.0059	0.0067	0.0928	0.0131	0.0457	0.0174	0.0144	0.0243	0.0018	0.0463	0.0415	0.1287	0.0041	0.0549	0.1143	0.016	0.0189	0.0041	0.0022	0.0153	0.0124	0.1284	0.0321	0.104	0.0453	0.0036
3	rs869394	140448219	0.94	0.0451461751884772	1.03	0.0875760293110768	0.152946489757127	0.477055560307352	0.0059	0.0066	0.093	0.013	0.0454	0.0174	0.0144	0.0243	0.0018	0.0462	0.0413	0.1286	0.0041	0.0549	0.1145	0.0161	0.0191	0.004	0.0022	0.0152	0.0126	0.1281	0.0321	0.1046	0.0453	0.0034
3	rs115479708	140455500	0.94	0.0451461751884772	1.03	0.0875760293110768	0.199370943314441	0.553107902883485	0.0061	0.0067	0.0923	0.0125	0.0464	0.0171	0.0148	0.0228	0.0019	0.0459	0.0415	0.1273	0.0042	0.055	0.1148	0.0176	0.0201	0.0036	0.0024	0.015	0.0132	0.1255	0.0321	0.1073	0.045	0.0031
3	rs79258509	140469913	0.94	0.0451461751884772	1.03	0.0875760293110768	0.220964223339202	0.578830906604055	0.0062	0.0067	0.0921	0.0124	0.0467	0.0171	0.0148	0.0224	0.002	0.0459	0.0416	0.127	0.0042	0.055	0.1149	0.0179	0.0202	0.0035	0.0024	0.015	0.0134	0.1249	0.0322	0.1078	0.045	0.003
3	rs4683519	140477395	0.94	0.0451461751884772	1.04	0.0739648219953096	0.22988409562584	0.588656643693705	0.0062	0.0067	0.0918	0.0124	0.0468	0.0171	0.0149	0.0224	0.002	0.0459	0.0417	0.127	0.0042	0.0551	0.1148	0.0181	0.0203	0.0034	0.0024	0.015	0.0134	0.1246	0.0322	0.1079	0.045	0.003
3	rs114050255	140477718	0.94	0.0451461751884772	1.04	0.0739648219953096	0.237710656140723	0.618801881233253	0.0062	0.0067	0.0918	0.0124	0.0468	0.0171	0.0149	0.0224	0.002	0.0459	0.0417	0.127	0.0042	0.0551	0.1148	0.0181	0.0203	0.0034	0.0024	0.015	0.0134	0.1246	0.0322	0.1079	0.045	0.003
3	rs77808111	140478278	0.94	0.0451461751884772	1.04	0.0739648219953096	0.246426030724105	0.698632020160294	0.0062	0.0067	0.0917	0.0124	0.0468	0.0171	0.0149	0.0223	0.002	0.0459	0.0417	0.1269	0.0042	0.0552	0.1147	0.0181	0.0203	0.0034	0.0024	0.015	0.0134	0.1246	0.0322	0.1079	0.045	0.003
3	rs73870010	140479540	0.94	0.0451461751884772	1.04	0.0739648219953096	0.247697733168283	0.760392387117054	0.0062	0.0067	0.0915	0.0124	0.0468	0.0171	0.0149	0.0223	0.002	0.0459	0.0418	0.1268	0.0042	0.0554	0.1146	0.0182	0.0203	0.0034	0.0024	0.015	0.0135	0.1245	0.0323	0.1079	0.045	0.003
3	rs4428155	140492239	0.95	0.036223894092762	1.04	0.0739648219953096	0.230010538258891	0.736421259430624	0.0061	0.0067	0.0911	0.0124	0.047	0.0171	0.015	0.0222	0.002	0.0459	0.0419	0.1271	0.0043	0.0556	0.1145	0.0183	0.0204	0.0034	0.0024	0.0151	0.0135	0.1244	0.0323	0.1078	0.045	0.0029
3	rs11711297	140528321	0.95	0.036223894092762	1.04	0.0739648219953096	0.211154679362152	0.788948319117118	0.0061	0.0067	0.091	0.0124	0.0473	0.0171	0.015	0.0222	0.002	0.0455	0.0408	0.127	0.0043	0.0555	0.1144	0.0184	0.0204	0.0034	0.0024	0.0151	0.0136	0.1242	0.0323	0.1077	0.0464	0.0029
3	rs114377420	140529511	0.95	0.036223894092762	1.04	0.0739648219953096	0.218293884251717	0.775705434031466	0.0061	0.0067	0.0909	0.0124	0.0473	0.0171	0.015	0.0222	0.002	0.0455	0.0408	0.1272	0.0043	0.0555	0.1143	0.0184	0.0204	0.0034	0.0024	0.0151	0.0136	0.1242	0.0323	0.1077	0.0463	0.0029
3	rs79971649	140535922	0.95	0.036223894092762	1.04	0.0739648219953096	0.227153990643061	1.07276312884445	0.0061	0.0067	0.0901	0.0122	0.0483	0.017	0.015	0.0224	0.0019	0.0454	0.0408	0.1268	0.0043	0.0555	0.1139	0.0188	0.0205	0.0037	0.0023	0.0149	0.0137	0.1248	0.0323	0.1076	0.046	0.0029
3	rs72987180	140538648	0.95	0.036223894092762	1.04	0.0739648219953096	0.233226630323203	0.677472153218583	0.0062	0.0068	0.089	0.0119	0.0496	0.017	0.0151	0.0224	0.0019	0.0454	0.0409	0.1264	0.0044	0.0552	0.1134	0.0194	0.0205	0.0036	0.0023	0.0148	0.0139	0.1254	0.0326	0.1075	0.0457	0.0029
3	rs908821	140540718	0.95	0.036223894092762	1.04	0.0739648219953096	0.249545877561358	0.513691997043079	0.0063	0.0069	0.0875	0.0117	0.0501	0.0172	0.0149	0.0223	0.0018	0.0456	0.041	0.1262	0.0044	0.0549	0.1135	0.0198	0.0204	0.0034	0.0022	0.0149	0.0141	0.1266	0.0326	0.1078	0.0451	0.0029
3	rs6808549	140542380	0.95	0.036223894092762	1.04	0.0739648219953096	0.195694876447403	0.475431521827634	0.0062	0.0069	0.0868	0.0114	0.0509	0.0173	0.0149	0.0221	0.0018	0.0462	0.0412	0.1242	0.0039	0.055	0.1143	0.0201	0.0199	0.003	0.0021	0.015	0.0146	0.1279	0.0324	0.1078	0.0457	0.0026
3	rs13086288	140549085	0.95	0.036223894092762	1.04	0.0739648219953096	0.204503891766944	0.452046641999105	0.0062	0.0069	0.0869	0.0112	0.0511	0.0173	0.0148	0.0223	0.0018	0.0464	0.0412	0.1242	0.0039	0.055	0.1144	0.0201	0.0199	0.003	0.0021	0.015	0.0147	0.1278	0.0324	0.1074	0.0456	0.0026
3	rs76000782	140551931	0.95	0.036223894092762	1.04	0.0739648219953096	0.227824333730534	0.521156664447088	0.0062	0.0069	0.0869	0.0112	0.0511	0.0173	0.0148	0.0222	0.0018	0.0463	0.0413	0.124	0.0039	0.0552	0.1143	0.0201	0.0199	0.003	0.0021	0.015	0.0147	0.1278	0.0324	0.1074	0.0457	0.0026
3	rs56067840	140571784	0.95	0.036223894092762	1.04	0.0739648219953096	0.264055805506604	0.695960478262597	0.0062	0.0069	0.0871	0.0112	0.0511	0.0175	0.0147	0.0223	0.0018	0.0463	0.0415	0.1238	0.0038	0.055	0.114	0.0201	0.0198	0.0029	0.002	0.0151	0.0149	0.1277	0.0323	0.1077	0.0457	0.0025
3	rs78781034	140578810	0.95	0.036223894092762	1.04	0.0739648219953096	0.265285134094937	0.702792314025306	0.0062	0.0069	0.0872	0.0112	0.0511	0.0175	0.0147	0.0223	0.0018	0.0463	0.0415	0.1238	0.0038	0.055	0.114	0.0201	0.0198	0.0029	0.002	0.0151	0.0149	0.1277	0.0323	0.1077	0.0457	0.0025
3	rs1519195	140590013	0.95	0.036223894092762	1.04	0.0739648219953096	0.239345086263869	0.624873440676593	0.0061	0.0069	0.0876	0.0111	0.0511	0.0178	0.0147	0.0223	0.0017	0.0461	0.0417	0.1233	0.0037	0.055	0.1135	0.0201	0.0197	0.0028	0.0019	0.0152	0.0152	0.1277	0.0322	0.1081	0.0458	0.0025
3	rs78555646	140598514	0.95	0.036223894092762	1.04	0.0739648219953096	0.245114258114349	0.617646977295888	0.0061	0.0069	0.0877	0.0112	0.0511	0.0178	0.0147	0.0223	0.0017	0.0461	0.0417	0.1233	0.0037	0.055	0.1135	0.0201	0.0197	0.0028	0.0019	0.0152	0.0152	0.1277	0.0322	0.1081	0.0458	0.0025
3	rs34352293	140621909	0.95	0.036223894092762	1.04	0.0739648219953096	0.241895003871059	0.805147696282548	0.006	0.0068	0.0878	0.0113	0.0513	0.018	0.0148	0.0224	0.0017	0.0458	0.0417	0.1226	0.0035	0.0546	0.1137	0.0202	0.0197	0.0028	0.0015	0.0155	0.0152	0.1279	0.0322	0.1084	0.046	0.0024
3	rs76739145	140623389	0.95	0.036223894092762	1.04	0.0739648219953096	0.222823561103479	0.783767218326635	0.006	0.0068	0.0879	0.0114	0.0513	0.018	0.0149	0.0224	0.0017	0.0458	0.0417	0.1225	0.0034	0.0544	0.1139	0.0199	0.0198	0.0027	0.0014	0.0156	0.0152	0.1283	0.032	0.1086	0.0461	0.0024
3	rs1304850	140623504	0.95	0.036223894092762	1.04	0.0739648219953096	0.208671499756677	0.844708859768548	0.006	0.0068	0.0879	0.0114	0.0512	0.0181	0.0149	0.0224	0.0017	0.0457	0.0417	0.1225	0.0034	0.0543	0.1139	0.0199	0.0198	0.0027	0.0014	0.0156	0.0152	0.1283	0.032	0.1086	0.0461	0.0024
3	rs72989084	140623789	0.95	0.036223894092762	1.04	0.0739648219953096	0.235441385348218	0.83096374337639	0.006	0.0068	0.0878	0.0114	0.0511	0.0181	0.0149	0.0223	0.0017	0.0458	0.0417	0.1225	0.0034	0.0544	0.1139	0.0199	0.0198	0.0027	0.0013	0.0156	0.0153	0.1283	0.032	0.1087	0.0461	0.0024
3	rs72989093	140627251	0.95	0.036223894092762	1.04	0.0739648219953096	0.223072130434435	0.940923280685016	0.006	0.0067	0.0873	0.0115	0.0506	0.0181	0.0152	0.0219	0.0016	0.0458	0.0421	0.1223	0.003	0.0539	0.1139	0.02	0.0199	0.0027	0.0012	0.0158	0.0155	0.1286	0.0318	0.1098	0.0465	0.0022
3	rs9830076	140631239	0.95	0.036223894092762	1.04	0.0739648219953096	0.184565178420693	0.826649199037722	0.006	0.0066	0.0872	0.0115	0.0505	0.0181	0.0152	0.0219	0.0016	0.0457	0.0421	0.1222	0.0029	0.0539	0.1139	0.0201	0.02	0.0026	0.0012	0.0158	0.0157	0.1286	0.0317	0.11	0.0466	0.0022
3	rs4683387	140632237	0.95	0.036223894092762	1.04	0.0739648219953096	0.182820530619113	0.804688262815214	0.006	0.0066	0.0872	0.0115	0.0505	0.0181	0.0152	0.0219	0.0016	0.0457	0.0421	0.1222	0.0029	0.0539	0.1139	0.0201	0.02	0.0026	0.0012	0.0158	0.0157	0.1286	0.0317	0.11	0.0466	0.0022
3	rs75659167	140637419	0.95	0.036223894092762	1.03	0.0875760293110768	0.207475906459273	0.764630967281992	0.006	0.0066	0.0872	0.0115	0.0505	0.0181	0.0152	0.0218	0.0016	0.0456	0.0422	0.1221	0.0029	0.0539	0.1139	0.0201	0.02	0.0026	0.0012	0.0158	0.0157	0.1286	0.0318	0.1101	0.0466	0.0022
3	rs16850915	140646641	0.95	0.036223894092762	1.03	0.0875760293110768	0.266700404708909	0.980935904453313	0.006	0.0065	0.087	0.0116	0.0505	0.0181	0.0152	0.0218	0.0016	0.0453	0.0422	0.1212	0.0029	0.054	0.114	0.0204	0.0199	0.0022	0.0012	0.0157	0.0155	0.1288	0.0322	0.1107	0.0471	0.0022
3	rs73233097	140660559	0.95	0.036223894092762	1.03	0.0875760293110768	0.254511069187547	0.968675212661196	0.006	0.0065	0.0871	0.0116	0.0505	0.0181	0.0151	0.0218	0.0016	0.0453	0.0422	0.121	0.0029	0.054	0.114	0.0204	0.0199	0.0022	0.0012	0.0157	0.0154	0.1288	0.0323	0.1109	0.0471	0.0022
3	rs75386521	140674226	0.95	0.036223894092762	0.99	0.161794913519683	0.229673443728414	0.978067077553752	0.006	0.0065	0.0872	0.0116	0.0505	0.0181	0.0151	0.0219	0.0016	0.0453	0.0422	0.1209	0.0029	0.0539	0.1139	0.0205	0.0199	0.0021	0.0012	0.0157	0.0154	0.1289	0.0324	0.111	0.0472	0.0022
3	rs73234808	140696425	0.95	0.036223894092762	0.97	0.212655582583661	0.223320854476989	0.97758909886822	0.006	0.0065	0.0872	0.0116	0.0505	0.0181	0.0151	0.0219	0.0016	0.0452	0.0422	0.1209	0.0029	0.0539	0.1139	0.0205	0.0199	0.0021	0.0012	0.0157	0.0154	0.1289	0.0324	0.111	0.0472	0.0022
3	rs115408340	140699727	0.95	0.036223894092762	0.97	0.212655582583661	0.213452209190493	0.959618601140822	0.006	0.0068	0.0872	0.0116	0.0505	0.0181	0.0151	0.0219	0.0016	0.0452	0.0422	0.1209	0.0029	0.0539	0.1139	0.0205	0.0199	0.0021	0.0012	0.0157	0.0154	0.1289	0.0322	0.111	0.0472	0.0022
3	rs79657393	140714978	0.95	0.036223894092762	0.97	0.212655582583661	0.212604123182664	0.957079399954131	0.006	0.0068	0.0872	0.0116	0.0505	0.0181	0.0151	0.0219	0.0016	0.0452	0.0422	0.1209	0.0029	0.0539	0.1139	0.0205	0.0199	0.0021	0.0012	0.0157	0.0154	0.1289	0.0322	0.111	0.0472	0.0022
3	rs13065640	140716585	0.95	0.036223894092762	0.97	0.212655582583661	0.216863536495582	0.973130163125212	0.006	0.0068	0.0872	0.0116	0.0505	0.0181	0.0151	0.0219	0.0016	0.0452	0.0422	0.1208	0.0029	0.0539	0.1139	0.0205	0.0199	0.0021	0.0012	0.0157	0.0154	0.1289	0.0322	0.111	0.0472	0.0022
3	rs9817384	140719861	0.95	0.036223894092762	0.97	0.212655582583661	0.209030933900761	0.934602449938903	0.006	0.0068	0.0872	0.0116	0.0505	0.0181	0.0151	0.0219	0.0016	0.0452	0.0422	0.121	0.0029	0.0538	0.114	0.0205	0.0199	0.0021	0.0012	0.0157	0.0154	0.1291	0.0322	0.111	0.0472	0.0022
3	rs17432494	140727198	0.95	0.036223894092762	0.96	0.241969076141015	0.293785397007373	1.2806638037045	0.006	0.0068	0.0872	0.0117	0.0504	0.0178	0.0152	0.0218	0.0016	0.0448	0.0418	0.1213	0.0029	0.0532	0.1141	0.0205	0.0198	0.002	0.0012	0.0157	0.0154	0.1294	0.0325	0.1114	0.047	0.0022
3	rs112513240	140727382	0.95	0.036223894092762	0.96	0.241969076141015	0.291958412742446	1.26177181953827	0.006	0.0068	0.0872	0.0117	0.0504	0.0178	0.0152	0.0218	0.0016	0.0448	0.0418	0.1213	0.0029	0.0532	0.1141	0.0205	0.0198	0.002	0.0012	0.0157	0.0154	0.1294	0.0325	0.1114	0.047	0.0022
3	rs6788711	140729616	0.95	0.036223894092762	0.96	0.241969076141015	0.311195702415877	1.24276211131586	0.006	0.0068	0.0872	0.0117	0.0504	0.0178	0.0152	0.0218	0.0016	0.0447	0.0418	0.1214	0.0029	0.0532	0.1141	0.0205	0.0198	0.002	0.0012	0.0157	0.0154	0.1294	0.0325	0.1115	0.0469	0.0022
3	rs6765380	140756501	0.95	0.036223894092762	0.96	0.241969076141015	0.435836413440717	0.970106725227723	0.006	0.0068	0.087	0.0117	0.0504	0.0179	0.0153	0.0217	0.0016	0.0443	0.0418	0.1213	0.0029	0.053	0.1143	0.0206	0.02	0.002	0.0012	0.0157	0.0154	0.1295	0.0324	0.1117	0.0467	0.0022
3	rs6810025	140761280	0.95	0.036223894092762	0.95	0.274028283204826	0.448427500040699	0.852296339352576	0.0061	0.0067	0.087	0.0116	0.0501	0.0176	0.0154	0.0213	0.0014	0.0433	0.0416	0.1234	0.0029	0.0528	0.1138	0.0207	0.0202	0.0021	0.0013	0.0157	0.0155	0.1299	0.032	0.1126	0.0462	0.0023
3	rs9863891	140766012	0.95	0.036223894092762	0.96	0.241969076141015	0.3716315568018	0.808518570914829	0.0063	0.0067	0.087	0.0115	0.0501	0.0175	0.0152	0.0213	0.0014	0.0421	0.0416	0.124	0.0029	0.0525	0.1141	0.0208	0.0204	0.0021	0.0014	0.0157	0.0157	0.13	0.0319	0.1131	0.0461	0.0023
3	rs73234855	140773103	0.96	0.0287844243890396	0.96	0.241969076141015	0.230052694385425	0.272249140998348	0.0064	0.0066	0.0862	0.0114	0.0491	0.0177	0.016	0.0218	0.0016	0.0403	0.0409	0.1241	0.0031	0.0515	0.1153	0.0218	0.0204	0.0023	0.0021	0.0146	0.0155	0.1302	0.0309	0.1157	0.046	0.0024
3	rs7651293	140776298	0.95	0.036223894092762	0.94	0.308944172156586	0.303305134108583	0.298478900403108	0.0065	0.0064	0.0857	0.0114	0.0488	0.0178	0.0164	0.0221	0.0017	0.0399	0.0409	0.1239	0.0032	0.0505	0.1158	0.0223	0.0205	0.0024	0.0025	0.0141	0.0153	0.13	0.0303	0.1169	0.0459	0.0024
3	rs79364052	140782336	0.95	0.036223894092762	0.94	0.308944172156586	0.245288938880737	0.346693607835609	0.0068	0.0064	0.0854	0.0115	0.0489	0.0178	0.0166	0.0222	0.0017	0.0399	0.0412	0.124	0.0032	0.0506	0.1154	0.0222	0.0204	0.0024	0.0026	0.014	0.0152	0.1302	0.0302	0.1166	0.0459	0.0024
3	rs919157	140782639	0.95	0.036223894092762	0.94	0.308944172156586	0.246207134853371	0.340505823175007	0.0068	0.0064	0.0854	0.0115	0.0488	0.0178	0.0166	0.0222	0.0017	0.0399	0.0412	0.1239	0.0032	0.0506	0.1154	0.0222	0.0204	0.0024	0.0026	0.014	0.0152	0.1302	0.0302	0.1169	0.0459	0.0024
3	rs76674571	140795156	0.94	0.0451461751884772	0.94	0.308944172156586	0.298525107968727	0.368852358568281	0.0068	0.0064	0.0854	0.0116	0.0487	0.0179	0.0167	0.0222	0.0017	0.0399	0.0412	0.124	0.0032	0.0505	0.1154	0.0223	0.0206	0.0024	0.0026	0.0139	0.0151	0.1301	0.0301	0.117	0.0459	0.0024
3	rs16851055	140799213	0.94	0.0451461751884772	0.94	0.308944172156586	0.312836443886955	0.345701403819056	0.0069	0.0062	0.0853	0.0116	0.0485	0.018	0.017	0.0223	0.0017	0.0401	0.0411	0.1241	0.0032	0.0503	0.1153	0.0226	0.0208	0.0025	0.0026	0.0138	0.015	0.1298	0.0298	0.1174	0.0456	0.0024
3	rs76248437	140804910	0.94	0.0451461751884772	0.94	0.308944172156586	0.308076010468285	0.367842447748089	0.0069	0.0061	0.085	0.0115	0.0484	0.0182	0.0171	0.0222	0.0017	0.0405	0.0404	0.1239	0.0031	0.05	0.1157	0.0227	0.0212	0.0025	0.0026	0.0137	0.0151	0.13	0.03	0.1174	0.0457	0.0024
3	rs76638310	140805465	0.94	0.0451461751884772	0.94	0.308944172156586	0.305661057484479	0.379630592788121	0.0069	0.0061	0.085	0.0115	0.0484	0.0182	0.0171	0.0222	0.0017	0.0405	0.0404	0.1242	0.0031	0.05	0.1156	0.0227	0.0212	0.0025	0.0026	0.0137	0.0151	0.1299	0.03	0.1173	0.0457	0.0024
3	rs114299745	140806392	0.94	0.0451461751884772	0.94	0.308944172156586	0.311245355043571	0.377340877462839	0.0069	0.0062	0.085	0.0115	0.0483	0.0182	0.0171	0.0222	0.0017	0.0404	0.0404	0.1242	0.0031	0.05	0.1156	0.0227	0.0212	0.0025	0.0026	0.0137	0.0151	0.1299	0.03	0.1173	0.0457	0.0024
3	rs6788334	140809235	0.94	0.0451461751884772	0.94	0.308944172156586	0.263828492039423	0.294332320499874	0.0069	0.0062	0.085	0.0115	0.0481	0.0182	0.0171	0.0223	0.0017	0.0404	0.0405	0.1242	0.0032	0.0498	0.1157	0.0226	0.0213	0.0025	0.0027	0.0137	0.0151	0.1299	0.03	0.1174	0.0458	0.0024
3	rs9866203	140810027	0.94	0.0451461751884772	0.95	0.274028283204826	0.272078659578787	0.365950976306509	0.0069	0.0063	0.085	0.0115	0.048	0.0182	0.0171	0.0223	0.0017	0.0403	0.0405	0.1243	0.0031	0.0498	0.1157	0.0226	0.0213	0.0025	0.0026	0.0137	0.0151	0.1299	0.03	0.1174	0.0457	0.0024
3	rs62283587	140810195	0.94	0.0451461751884772	0.95	0.274028283204826	0.279902729387825	0.370242261259299	0.0069	0.0063	0.085	0.0115	0.048	0.0182	0.0171	0.0223	0.0017	0.0403	0.0405	0.1243	0.0031	0.0498	0.1157	0.0226	0.0213	0.0025	0.0026	0.0137	0.0151	0.1299	0.03	0.1174	0.0457	0.0024
3	rs72981989	140813804	0.94	0.0451461751884772	0.95	0.274028283204826	0.303109242784778	0.384221615014929	0.0069	0.0063	0.0852	0.0114	0.048	0.0182	0.017	0.0224	0.0017	0.0402	0.0405	0.1245	0.0031	0.0498	0.1159	0.0227	0.0214	0.0025	0.0026	0.0136	0.0151	0.1295	0.0301	0.1173	0.0455	0.0023
3	rs72981992	140814096	0.94	0.0451461751884772	0.95	0.274028283204826	0.304285596197039	0.381031769424645	0.0069	0.0063	0.0852	0.0114	0.048	0.0182	0.017	0.0225	0.0017	0.0402	0.0405	0.1246	0.0031	0.0498	0.1159	0.0227	0.0214	0.0025	0.0026	0.0136	0.0151	0.1295	0.0301	0.1173	0.0455	0.0023
3	rs62283594	140826436	0.94	0.0451461751884772	0.95	0.274028283204826	0.294267191820306	0.361171639010053	0.0069	0.006	0.0853	0.0114	0.0479	0.0184	0.017	0.0224	0.0017	0.04	0.0403	0.1215	0.0045	0.0498	0.1179	0.0229	0.0215	0.0031	0.0026	0.0136	0.0149	0.1292	0.03	0.1175	0.0454	0.0023
3	rs1426956	140828477	0.94	0.0451461751884772	0.95	0.274028283204826	0.2770013670388	0.344214635497122	0.0069	0.006	0.0853	0.0114	0.0479	0.0184	0.017	0.0227	0.0017	0.04	0.0402	0.1214	0.0044	0.0498	0.118	0.0229	0.0215	0.0031	0.0026	0.0136	0.0149	0.1292	0.0299	0.1175	0.0454	0.0023
3	rs899348	140828801	0.94	0.0451461751884772	0.95	0.274028283204826	0.275603320468433	0.343471944883084	0.0069	0.006	0.0853	0.0114	0.0479	0.0184	0.017	0.0227	0.0017	0.04	0.0402	0.1214	0.0044	0.0498	0.118	0.0229	0.0215	0.0031	0.0026	0.0136	0.0149	0.1292	0.0299	0.1175	0.0454	0.0023
3	rs76598000	140835478	0.94	0.0451461751884772	0.95	0.274028283204826	0.276861390975034	0.357536288561415	0.0069	0.006	0.0853	0.0114	0.0479	0.0184	0.017	0.0227	0.0017	0.04	0.0402	0.1214	0.0044	0.0498	0.118	0.0229	0.0215	0.0031	0.0026	0.0136	0.0149	0.1292	0.0299	0.1175	0.0455	0.0023
3	rs1426972	140844597	0.94	0.0451461751884772	0.96	0.241969076141015	0.283150768662293	0.346321435366202	0.0069	0.006	0.0853	0.0114	0.0479	0.0184	0.017	0.0227	0.0017	0.04	0.0402	0.1212	0.0044	0.0498	0.1181	0.0229	0.0215	0.0031	0.0026	0.0136	0.0149	0.1292	0.0299	0.1176	0.0455	0.0023
3	rs1007118	140845585	0.94	0.0451461751884772	0.96	0.241969076141015	0.370163204617388	0.410002777911692	0.0069	0.006	0.0853	0.0114	0.0479	0.0184	0.017	0.0227	0.0017	0.04	0.0402	0.1211	0.0044	0.0498	0.118	0.0228	0.0215	0.0031	0.0026	0.0136	0.0149	0.1292	0.0299	0.1176	0.0455	0.0023
3	rs76287391	140862883	0.94	0.0451461751884772	0.95	0.274028283204826	0.352987046525783	0.223093750891437	0.0071	0.0057	0.0853	0.0114	0.0474	0.0182	0.0172	0.0229	0.0017	0.04	0.0408	0.1196	0.0043	0.05	0.1177	0.0228	0.0213	0.0031	0.0024	0.0137	0.0147	0.1294	0.0297	0.1182	0.0468	0.0022
3	rs76848247	140862996	0.94	0.0451461751884772	0.95	0.274028283204826	0.352457043581298	0.22559048049696	0.0071	0.0057	0.0853	0.0114	0.0474	0.0182	0.0172	0.0229	0.0017	0.04	0.0408	0.1196	0.0043	0.05	0.1177	0.0228	0.0213	0.0031	0.0024	0.0137	0.0147	0.1294	0.0297	0.1182	0.0468	0.0022
3	rs2291043	140866631	0.93	0.0557421353933153	0.95	0.274028283204826	0.213209705156163	0.251832600313911	0.0071	0.0056	0.0851	0.0116	0.0467	0.0179	0.0177	0.0232	0.0019	0.04	0.0414	0.1169	0.0041	0.05	0.1171	0.0227	0.0209	0.0032	0.0022	0.0141	0.0145	0.1299	0.0292	0.1193	0.0494	0.002
3	rs58162346	140866848	0.93	0.0557421353933153	0.95	0.274028283204826	0.17546696658496	0.291499107875393	0.0071	0.0056	0.085	0.0117	0.0467	0.0178	0.0176	0.0232	0.0018	0.0401	0.0417	0.1166	0.004	0.0498	0.1169	0.0226	0.0208	0.0032	0.0022	0.0141	0.0146	0.1301	0.0292	0.1196	0.0499	0.002
3	rs74555837	140866898	0.93	0.0557421353933153	0.95	0.274028283204826	0.222823561103479	0.315237788631086	0.0071	0.0056	0.085	0.0117	0.0467	0.0178	0.0176	0.0232	0.0018	0.0401	0.0417	0.1166	0.004	0.0497	0.1168	0.0226	0.0208	0.0032	0.0022	0.0141	0.0145	0.1302	0.0292	0.1196	0.05	0.002
3	rs2291042	140867094	0.92	0.0682081798453755	0.95	0.274028283204826	0.204898759579713	0.350546110054238	0.0072	0.0057	0.085	0.0116	0.0466	0.0176	0.0175	0.0233	0.0018	0.04	0.0418	0.1167	0.004	0.0497	0.1168	0.0224	0.0205	0.0032	0.0022	0.0141	0.0145	0.1306	0.0289	0.1197	0.0503	0.002
3	rs73234877	140867616	0.92	0.0682081798453755	0.95	0.274028283204826	0.134970026060255	0.135024392327929	0.0073	0.0058	0.0855	0.0112	0.0464	0.0172	0.017	0.0234	0.0018	0.0399	0.0423	0.1159	0.004	0.0493	0.1165	0.0222	0.0202	0.0032	0.0023	0.0145	0.0144	0.132	0.0284	0.1201	0.0511	0.0021
3	rs9835509	140868001	0.92	0.0682081798453755	0.95	0.274028283204826	0.187406487593384	0.16624526045563	0.008	0.0058	0.0863	0.0109	0.0464	0.0168	0.0166	0.024	0.0019	0.0402	0.0425	0.1143	0.0039	0.0489	0.1161	0.0219	0.0198	0.0031	0.0023	0.0146	0.0143	0.1328	0.0276	0.1211	0.0518	0.0021
3	rs9860331	140877955	0.91	0.0827439743829911	0.95	0.274028283204826	0.178445867703185	0.285740545131732	0.0084	0.006	0.0863	0.0106	0.0462	0.0166	0.0164	0.0243	0.002	0.0404	0.043	0.1135	0.0038	0.0488	0.1157	0.0215	0.0196	0.0031	0.0024	0.0148	0.0141	0.1332	0.0268	0.1213	0.0528	0.0022
3	rs77559634	140887779	0.91	0.0827439743829911	0.95	0.274028283204826	0.196697088160954	0.261237595115044	0.0084	0.006	0.0864	0.0105	0.0462	0.0165	0.0164	0.0243	0.0019	0.0404	0.043	0.1135	0.0038	0.0489	0.1156	0.0215	0.0198	0.0031	0.0024	0.0148	0.0141	0.1331	0.0267	0.1213	0.0529	0.0022
3	rs73234881	140893597	0.91	0.0827439743829911	0.95	0.274028283204826	0.244939645741471	0.263519975462864	0.0083	0.0061	0.0867	0.0104	0.0462	0.0164	0.0164	0.0243	0.0019	0.0405	0.0429	0.1137	0.0037	0.049	0.1156	0.0215	0.02	0.0031	0.0022	0.0147	0.0141	0.133	0.0266	0.1215	0.053	0.0021
3	rs7610372	140898665	0.91	0.0827439743829911	0.95	0.274028283204826	0.263011043460421	0.256578203829785	0.0082	0.0061	0.087	0.0103	0.0462	0.0163	0.0164	0.0243	0.0019	0.0406	0.0428	0.1139	0.0036	0.0492	0.1156	0.0215	0.0201	0.0031	0.0021	0.0147	0.014	0.133	0.0265	0.1216	0.0531	0.002
3	rs1949113	140901132	0.91	0.0827439743829911	0.95	0.274028283204826	0.247434327542185	0.290085620434842	0.0081	0.0061	0.0871	0.0102	0.0462	0.0162	0.0165	0.0243	0.0018	0.0406	0.0428	0.114	0.0036	0.0492	0.1157	0.0215	0.0202	0.0031	0.0021	0.0147	0.014	0.1329	0.0265	0.1216	0.0532	0.0019
3	rs72987308	140903290	0.91	0.0827439743829911	0.95	0.274028283204826	0.256700160366659	0.245884239650522	0.0081	0.0061	0.0874	0.0101	0.0462	0.0161	0.0165	0.0243	0.0018	0.0405	0.0427	0.1142	0.0035	0.0492	0.1157	0.0215	0.0203	0.003	0.002	0.0147	0.014	0.1329	0.0265	0.1217	0.0531	0.0019
3	rs9289620	140903322	0.91	0.0827439743829911	0.95	0.274028283204826	0.254065573230013	0.245660658319526	0.0081	0.0061	0.0874	0.0101	0.0462	0.0161	0.0165	0.0243	0.0018	0.0405	0.0427	0.1142	0.0035	0.0492	0.1157	0.0215	0.0203	0.003	0.002	0.0147	0.014	0.1329	0.0265	0.1217	0.0531	0.0019
