## Supplementary Tab. 7 for "Sparse haplotype-based fine-scale local ancestry inference at scale reveals recent selection on immune responses": 304206_file08 (part 34 of 161)

Chromosome	rs_number	hg19_GRCh37_Position	LDAS_26pop	-log10(p_LDAS_26pop)	LDAS_5continent	-log10(p_LDAS_5continent)	-log10(p_AAS_26pop)	-log10(p_AAS_5continent)	prob_ACB	prob_ASW	prob_BEB	prob_CDX	prob_CEU	prob_CHB	prob_CHS	prob_CLM	prob_ESN	prob_FIN	prob_GBR	prob_GIH	prob_GWD	prob_IBS	prob_ITU	prob_JPT	prob_KHV	prob_LWK	prob_MSL	prob_MXL	prob_PEL	prob_PJL	prob_PUR	prob_STU	prob_TSI	prob_YRI
3	rs1567562	140905084	0.91	0.0827439743829911	0.95	0.274028283204826	0.288513426910686	0.266152358239991	0.0081	0.0061	0.0876	0.0101	0.0461	0.0161	0.0165	0.0243	0.0017	0.0404	0.0426	0.1141	0.0035	0.0494	0.1157	0.0215	0.0203	0.003	0.002	0.0147	0.014	0.1329	0.0265	0.1216	0.0532	0.0019
3	rs6776299	140905876	0.91	0.0827439743829911	0.95	0.274028283204826	0.279339906720477	0.259416168511762	0.0081	0.0061	0.0877	0.0101	0.0461	0.0161	0.0165	0.0243	0.0017	0.0404	0.0426	0.1141	0.0035	0.0494	0.1157	0.0215	0.0203	0.003	0.002	0.0147	0.014	0.1329	0.0265	0.1215	0.0532	0.0019
3	rs34199471	140909344	0.91	0.0827439743829911	0.94	0.308944172156586	0.264419728058715	0.274792405041777	0.0081	0.0061	0.0879	0.0102	0.0458	0.0166	0.0165	0.0243	0.0017	0.0403	0.0425	0.1136	0.0034	0.0499	0.1155	0.0215	0.0204	0.003	0.002	0.0148	0.0139	0.1328	0.0265	0.1211	0.0534	0.002
3	rs114059302	140920129	0.91	0.0827439743829911	0.94	0.308944172156586	0.307187717612328	0.335333090830472	0.0081	0.0062	0.0879	0.0103	0.0454	0.0167	0.0166	0.0241	0.0017	0.0396	0.0425	0.1135	0.0035	0.0498	0.1161	0.0216	0.0205	0.003	0.002	0.0151	0.0139	0.1328	0.0266	0.1208	0.0535	0.002
3	rs115836992	140937039	0.9	0.0995502148251544	0.94	0.308944172156586	0.264101280950748	0.244990302826352	0.0082	0.0063	0.0882	0.0104	0.0445	0.0171	0.0167	0.024	0.0016	0.0391	0.0423	0.1133	0.0036	0.0498	0.1155	0.0219	0.0207	0.0032	0.002	0.0157	0.0138	0.1331	0.027	0.1199	0.0538	0.002
3	rs2291039	140947647	0.9	0.0995502148251544	0.94	0.308944172156586	0.231361662447475	0.245101988245849	0.0083	0.0063	0.0883	0.0105	0.0442	0.0172	0.0168	0.024	0.0016	0.0389	0.0423	0.1132	0.0036	0.0497	0.1154	0.022	0.0208	0.0032	0.002	0.0159	0.0138	0.1331	0.0271	0.1196	0.054	0.0021
3	rs114153571	140949422	0.9	0.0995502148251544	0.93	0.346822133743557	0.220058382195466	0.240425210901591	0.0082	0.0063	0.0883	0.0105	0.0443	0.0172	0.0168	0.0241	0.0016	0.039	0.0421	0.113	0.0036	0.0497	0.1155	0.022	0.0208	0.0032	0.002	0.0159	0.0138	0.1331	0.0272	0.1196	0.0541	0.0021
3	rs55849244	140950059	0.9	0.0995502148251544	0.93	0.346822133743557	0.219072565534883	0.244097403400763	0.0081	0.0063	0.0883	0.0105	0.0443	0.0172	0.0168	0.0241	0.0016	0.039	0.0421	0.113	0.0036	0.0497	0.1156	0.022	0.0208	0.0032	0.002	0.0159	0.0138	0.1331	0.0272	0.1196	0.054	0.0021
3	rs9876155	140951724	0.9	0.0995502148251544	0.93	0.346822133743557	0.261244631002288	0.264663487611455	0.0081	0.0063	0.0884	0.0105	0.0443	0.0172	0.0168	0.0241	0.0016	0.0391	0.0419	0.113	0.0036	0.0497	0.1156	0.022	0.0208	0.0032	0.0021	0.0159	0.0138	0.1331	0.0272	0.1196	0.054	0.0021
3	rs13089646	140956453	0.9	0.0995502148251544	0.93	0.346822133743557	0.256297315376121	0.237433968677813	0.0081	0.0063	0.0884	0.0105	0.0442	0.0172	0.0167	0.0243	0.0015	0.0393	0.0415	0.1131	0.0036	0.0497	0.1157	0.022	0.0208	0.0033	0.0021	0.0159	0.0137	0.1331	0.0273	0.1195	0.0539	0.0021
3	rs115967948	140960483	0.9	0.0995502148251544	0.93	0.346822133743557	0.281500698823734	0.222768759221642	0.0081	0.0064	0.0884	0.0104	0.0437	0.0174	0.0167	0.0248	0.0015	0.0396	0.0415	0.1132	0.0037	0.0493	0.1162	0.0218	0.0207	0.0032	0.0022	0.016	0.0135	0.1332	0.0274	0.1192	0.0535	0.0021
3	rs7618821	140961176	0.9	0.0995502148251544	0.93	0.346822133743557	0.263964867368834	0.213946050265809	0.0081	0.0064	0.0885	0.0103	0.0435	0.0174	0.0167	0.025	0.0015	0.0396	0.0415	0.1133	0.0037	0.0492	0.1164	0.0217	0.0208	0.0032	0.0021	0.016	0.0134	0.1332	0.0275	0.119	0.0534	0.0021
3	rs111906841	140961654	0.9	0.0995502148251544	0.93	0.346822133743557	0.287607975132586	0.240869377161002	0.0081	0.0064	0.0885	0.0103	0.0434	0.0174	0.0167	0.025	0.0015	0.0397	0.0415	0.1133	0.0037	0.0492	0.1164	0.0217	0.0208	0.0032	0.0021	0.016	0.0134	0.1332	0.0275	0.119	0.0534	0.002
3	rs35181128	140961787	0.9	0.0995502148251544	0.92	0.387761932740255	0.29799108959372	0.237655130025617	0.0082	0.0064	0.0885	0.0103	0.0434	0.0174	0.0167	0.025	0.0015	0.0397	0.0415	0.1133	0.0037	0.0492	0.1164	0.0217	0.0208	0.0032	0.0021	0.016	0.0134	0.1332	0.0275	0.119	0.0534	0.002
3	rs62281961	140964609	0.9	0.0995502148251544	0.92	0.387761932740255	0.304580061537553	0.239759453700918	0.0082	0.0065	0.0885	0.0103	0.0434	0.0175	0.0167	0.025	0.0014	0.0397	0.0414	0.1133	0.0037	0.0493	0.1165	0.0217	0.0208	0.0032	0.0022	0.0161	0.0134	0.1332	0.0275	0.119	0.0534	0.0021
3	rs17204236	140966524	0.9	0.0995502148251544	0.92	0.387761932740255	0.306645539200479	0.241536117976837	0.0082	0.0065	0.0885	0.0103	0.0434	0.0175	0.0167	0.025	0.0014	0.0397	0.0414	0.1133	0.0037	0.0493	0.1165	0.0217	0.0208	0.0032	0.0022	0.0161	0.0134	0.1331	0.0275	0.1189	0.0534	0.0021
3	rs17204243	140967948	0.9	0.0995502148251544	0.92	0.387761932740255	0.311891219238896	0.243539869131469	0.0082	0.0065	0.0885	0.0103	0.0434	0.0175	0.0167	0.025	0.0014	0.0397	0.0414	0.1133	0.0037	0.0493	0.1165	0.0217	0.0208	0.0032	0.0022	0.0161	0.0134	0.1331	0.0275	0.1189	0.0533	0.0021
3	rs113757795	140968701	0.9	0.0995502148251544	0.92	0.387761932740255	0.309856660511836	0.262492136675209	0.0082	0.0065	0.0885	0.0102	0.0433	0.0175	0.0167	0.025	0.0014	0.0397	0.0413	0.1133	0.0037	0.0493	0.1165	0.0217	0.0208	0.0032	0.0022	0.0161	0.0134	0.1331	0.0275	0.1189	0.0533	0.0021
3	rs74520724	140974364	0.9	0.0995502148251544	0.92	0.387761932740255	0.296488862373939	0.257145012194247	0.0082	0.0065	0.0886	0.0102	0.0433	0.0175	0.0167	0.025	0.0014	0.0397	0.041	0.1134	0.0037	0.0495	0.1166	0.0218	0.0209	0.0032	0.0022	0.0161	0.0134	0.1331	0.0275	0.1189	0.0534	0.0021
3	rs9289627	140974470	0.9	0.0995502148251544	0.92	0.387761932740255	0.289659329745111	0.250032123118875	0.0082	0.0065	0.0886	0.0102	0.0433	0.0175	0.0167	0.025	0.0014	0.0397	0.041	0.1134	0.0037	0.0495	0.1166	0.0218	0.0209	0.0032	0.0022	0.0161	0.0134	0.1331	0.0275	0.1189	0.0534	0.0021
3	rs76389720	140975572	0.9	0.0995502148251544	0.93	0.346822133743557	0.30526773358922	0.25138209803717	0.0082	0.0065	0.0886	0.0102	0.0433	0.0175	0.0167	0.025	0.0014	0.0397	0.041	0.1134	0.0037	0.0495	0.1165	0.0218	0.0209	0.0032	0.0022	0.0161	0.0134	0.1331	0.0275	0.1188	0.0534	0.0021
3	rs114507691	140975722	0.9	0.0995502148251544	0.93	0.346822133743557	0.30526773358922	0.253411363149183	0.0082	0.0065	0.0886	0.0102	0.0433	0.0175	0.0167	0.025	0.0014	0.0397	0.041	0.1134	0.0037	0.0495	0.1165	0.0218	0.0209	0.0032	0.0022	0.0161	0.0134	0.1331	0.0275	0.1188	0.0534	0.0021
3	rs75879116	140976819	0.9	0.0995502148251544	0.93	0.346822133743557	0.308471242240771	0.27236458532069	0.0082	0.0065	0.0886	0.0102	0.0433	0.0175	0.0167	0.025	0.0014	0.0397	0.041	0.1133	0.0037	0.0495	0.1165	0.0218	0.0209	0.0032	0.0022	0.0161	0.0134	0.1331	0.0275	0.1188	0.0534	0.0021
3	rs16851254	140979411	0.9	0.0995502148251544	0.93	0.346822133743557	0.352351092228862	0.345453480844414	0.0082	0.0066	0.0885	0.0102	0.0433	0.0176	0.0167	0.025	0.0014	0.0397	0.041	0.1132	0.0038	0.0495	0.1164	0.0218	0.0209	0.0032	0.0022	0.0161	0.0134	0.1331	0.0275	0.1187	0.0534	0.0021
3	rs1110270	140987156	0.9	0.0995502148251544	0.93	0.346822133743557	0.391715753118992	0.447247306307564	0.0083	0.0066	0.0885	0.0103	0.0432	0.0178	0.0168	0.025	0.0015	0.04	0.0409	0.1128	0.0039	0.0493	0.116	0.022	0.021	0.0033	0.0024	0.0162	0.0134	0.1331	0.0275	0.1183	0.0534	0.0021
3	rs16851272	140990415	0.9	0.0995502148251544	0.93	0.346822133743557	0.390709988569102	0.424113247561946	0.0083	0.0067	0.0885	0.0103	0.0431	0.0179	0.0169	0.025	0.0015	0.0401	0.0409	0.1126	0.0039	0.0493	0.1157	0.022	0.0211	0.0033	0.0024	0.0162	0.0134	0.1332	0.0275	0.1181	0.0534	0.0021
3	rs76390151	140992826	0.9	0.0995502148251544	0.93	0.346822133743557	0.393787257454395	0.329449702406831	0.0083	0.0067	0.0886	0.0104	0.0431	0.018	0.0168	0.0249	0.0015	0.0401	0.0409	0.1125	0.0039	0.0492	0.1157	0.0222	0.0211	0.0034	0.0025	0.0162	0.0134	0.1334	0.0274	0.1179	0.0534	0.0021
3	rs57231754	140993544	0.9	0.0995502148251544	0.93	0.346822133743557	0.386144710771163	0.317533115843343	0.0083	0.0067	0.0885	0.0104	0.0431	0.018	0.0167	0.0249	0.0015	0.0401	0.041	0.1124	0.004	0.0492	0.1156	0.0223	0.021	0.0034	0.0025	0.0162	0.0134	0.1334	0.0274	0.1178	0.0534	0.0022
3	rs79266606	140997050	0.9	0.0995502148251544	0.93	0.346822133743557	0.40570559467111	0.372139955944996	0.0083	0.0067	0.0885	0.0104	0.0431	0.0181	0.0168	0.0249	0.0015	0.0401	0.0409	0.1122	0.004	0.0492	0.1154	0.0224	0.0212	0.0034	0.0025	0.0162	0.0133	0.1335	0.0274	0.1178	0.0534	0.0022
3	rs13087169	140998214	0.9	0.0995502148251544	0.93	0.346822133743557	0.405762504789155	0.381796655269612	0.0083	0.0067	0.0886	0.0104	0.0432	0.0181	0.0168	0.0249	0.0015	0.0401	0.0408	0.1121	0.004	0.0492	0.1154	0.0224	0.0212	0.0034	0.0025	0.0162	0.0133	0.1335	0.0274	0.1178	0.0534	0.0022
3	rs56091384	141000231	0.9	0.0995502148251544	0.93	0.346822133743557	0.463744975427878	0.506117140511513	0.0083	0.0067	0.0887	0.0104	0.0432	0.0182	0.0168	0.0249	0.0015	0.0401	0.0409	0.112	0.004	0.0492	0.1155	0.0225	0.0213	0.0034	0.0025	0.0162	0.0133	0.1335	0.0273	0.1176	0.0533	0.0022
3	rs77564161	141004922	0.9	0.0995502148251544	0.93	0.346822133743557	0.651792598140589	0.705469708783691	0.0083	0.0067	0.0885	0.0104	0.0431	0.0183	0.0169	0.0248	0.0015	0.0401	0.0411	0.1116	0.004	0.0491	0.1154	0.0226	0.0213	0.0034	0.0025	0.0162	0.0132	0.1338	0.0274	0.1173	0.0533	0.0022
3	rs1567557	141005867	0.9	0.0995502148251544	0.95	0.274028283204826	0.712905726935765	0.730867315733538	0.0083	0.0067	0.0885	0.0104	0.0431	0.0183	0.0169	0.0248	0.0015	0.0401	0.0411	0.1115	0.004	0.0491	0.1154	0.0226	0.0213	0.0034	0.0025	0.0162	0.0132	0.1338	0.0274	0.1173	0.0533	0.0022
3	rs11708566	141006658	0.9	0.0995502148251544	0.95	0.274028283204826	0.714094924466413	0.746652518230117	0.0083	0.0067	0.0885	0.0104	0.0431	0.0183	0.0169	0.0248	0.0015	0.0401	0.0411	0.1115	0.004	0.0491	0.1154	0.0226	0.0214	0.0034	0.0025	0.0162	0.0132	0.1339	0.0274	0.1173	0.0533	0.0022
3	rs115547793	141010132	0.9	0.0995502148251544	0.95	0.274028283204826	0.696129053623447	0.70487453523066	0.0086	0.0071	0.0858	0.0113	0.0433	0.0191	0.0181	0.0245	0.0017	0.0404	0.0417	0.1093	0.005	0.0481	0.1162	0.0235	0.0222	0.0037	0.0028	0.0166	0.0133	0.1341	0.0278	0.1139	0.0525	0.0022
3	rs9881024	141010348	0.9	0.0995502148251544	0.95	0.274028283204826	0.537774097882585	0.62400522257323	0.0086	0.0071	0.0856	0.0114	0.0434	0.0192	0.0182	0.0245	0.0017	0.0405	0.0418	0.1091	0.0051	0.0481	0.1162	0.0237	0.0223	0.0038	0.0028	0.0167	0.0134	0.1341	0.0279	0.1135	0.0523	0.0022
3	Affx-21287848	141011630	0.9	0.0995502148251544	0.95	0.274028283204826	0.448666764833151	0.332632768642201	0.0087	0.0071	0.0844	0.0122	0.0436	0.0196	0.0188	0.0253	0.0018	0.0403	0.0422	0.1081	0.0056	0.0481	0.1147	0.0242	0.0227	0.004	0.0029	0.017	0.0139	0.1337	0.0279	0.1127	0.0515	0.0023
3	rs11918872	141020528	0.86	0.193417951625055	0.95	0.274028283204826	0.247083359264	0.420180706623902	0.0097	0.0074	0.0792	0.0145	0.0462	0.0206	0.0209	0.0266	0.0023	0.0403	0.0433	0.103	0.0065	0.0482	0.1151	0.0256	0.0253	0.0051	0.0032	0.0168	0.0146	0.1312	0.0284	0.1075	0.0494	0.0026
3	rs4683401	141022270	0.84	0.258953137461488	0.95	0.274028283204826	0.213411781088226	0.323475272943134	0.0103	0.0077	0.0785	0.0152	0.0468	0.0209	0.021	0.0272	0.0023	0.0401	0.0435	0.1009	0.0063	0.0481	0.1154	0.0256	0.026	0.0052	0.0032	0.0167	0.0147	0.1312	0.0286	0.1064	0.0487	0.0026
3	rs11917422	141022487	0.83	0.29697514221559	0.95	0.274028283204826	0.19431201388791	0.289379659456013	0.0105	0.0077	0.0783	0.0153	0.0469	0.0209	0.021	0.0274	0.0024	0.0399	0.0435	0.1007	0.0064	0.0481	0.1161	0.0256	0.0261	0.0052	0.0032	0.0167	0.0146	0.1311	0.0286	0.1057	0.0488	0.0027
3	rs62281976	141022610	0.83	0.29697514221559	0.95	0.274028283204826	0.223735738330002	0.297648185287458	0.0105	0.0077	0.0782	0.0152	0.0469	0.0207	0.0209	0.0275	0.0024	0.0402	0.0435	0.1007	0.0064	0.0481	0.1161	0.0256	0.0261	0.0052	0.0032	0.0168	0.0146	0.1308	0.0286	0.1059	0.0488	0.0027
3	rs74494598	141023856	0.83	0.29697514221559	0.95	0.274028283204826	0.211677445829914	0.229297815507276	0.0105	0.0076	0.0782	0.0152	0.0472	0.0207	0.0207	0.0282	0.0023	0.04	0.043	0.1003	0.0062	0.048	0.1162	0.0254	0.0261	0.0051	0.0031	0.0173	0.015	0.1303	0.0284	0.1064	0.0491	0.0026
3	rs62281979	141024646	0.82	0.338707801994422	0.95	0.274028283204826	0.183933034810592	0.204188576914804	0.0105	0.0076	0.0782	0.0152	0.0472	0.0207	0.0207	0.0283	0.0023	0.04	0.0429	0.1003	0.0062	0.0479	0.1163	0.0253	0.0261	0.0051	0.0031	0.0175	0.015	0.1302	0.0283	0.1065	0.0492	0.0026
3	rs114924861	141026060	0.82	0.338707801994422	0.95	0.274028283204826	0.157082087542734	0.168900772879718	0.0106	0.0075	0.0782	0.0152	0.0473	0.0208	0.0206	0.0286	0.0023	0.0399	0.0427	0.1	0.0062	0.0477	0.1161	0.0252	0.026	0.005	0.0032	0.0177	0.0152	0.13	0.0284	0.1067	0.0495	0.0026
3	rs9968231	141027614	0.82	0.338707801994422	0.95	0.274028283204826	0.141629879588321	0.139971900793282	0.0105	0.0075	0.0782	0.0152	0.0474	0.0208	0.0206	0.0287	0.0023	0.0399	0.0427	0.0998	0.0062	0.0476	0.1161	0.0252	0.026	0.005	0.0032	0.0178	0.0152	0.13	0.0285	0.1068	0.0496	0.0027
3	rs77293294	141029729	0.82	0.338707801994422	0.95	0.274028283204826	0.13717903308594	0.14638762377519	0.0106	0.0075	0.0781	0.0154	0.0476	0.0208	0.0206	0.0289	0.0022	0.0399	0.0427	0.0999	0.0061	0.0476	0.1159	0.0252	0.026	0.005	0.0032	0.0176	0.0152	0.1299	0.0285	0.1068	0.0497	0.0027
3	rs12630390	141030543	0.82	0.338707801994422	0.95	0.274028283204826	0.13195634963902	0.135753234436124	0.0106	0.0075	0.0779	0.0154	0.0479	0.0208	0.0206	0.029	0.0022	0.0398	0.0428	0.0998	0.0061	0.0477	0.1157	0.0251	0.026	0.005	0.0031	0.0175	0.0152	0.1299	0.0286	0.1068	0.0498	0.0027
3	rs72632315	141031414	0.81	0.384295662080596	0.95	0.274028283204826	0.111975878492236	0.0913164243517505	0.0106	0.0076	0.0778	0.0153	0.0487	0.0208	0.0205	0.0296	0.0022	0.0396	0.0426	0.0994	0.006	0.0476	0.1152	0.0252	0.0263	0.005	0.0031	0.0183	0.0154	0.1294	0.0288	0.1057	0.0503	0.0027
3	rs78057979	141031925	0.81	0.384295662080596	0.95	0.274028283204826	0.122459069551809	0.0748819943490468	0.0105	0.0076	0.0777	0.015	0.0489	0.0206	0.0203	0.0295	0.0022	0.0398	0.0427	0.0995	0.0059	0.0475	0.1153	0.0249	0.0262	0.0049	0.003	0.0187	0.0154	0.1296	0.029	0.1057	0.0504	0.0026
3	rs114203060	141032086	0.81	0.384295662080596	0.95	0.274028283204826	0.120252870057023	0.0648365928645739	0.0105	0.0076	0.0777	0.015	0.049	0.0205	0.0202	0.0295	0.0021	0.0399	0.0426	0.0996	0.0059	0.0475	0.1153	0.0248	0.0261	0.0049	0.003	0.0188	0.0154	0.1297	0.0291	0.1057	0.0504	0.0026
3	rs75378591	141039247	0.78	0.545501786478432	0.95	0.274028283204826	0.188045455892708	0.0310627448679823	0.0104	0.0071	0.0769	0.013	0.0494	0.0184	0.0176	0.0298	0.0016	0.0413	0.0419	0.1024	0.0047	0.0466	0.1179	0.022	0.0251	0.004	0.0024	0.0215	0.0151	0.1325	0.0311	0.1069	0.0517	0.0022
3	rs16851341	141040055	0.78	0.545501786478432	0.95	0.274028283204826	0.144612161860302	0.00746032185224715	0.0104	0.0071	0.077	0.013	0.0495	0.0182	0.0176	0.0298	0.0016	0.0414	0.042	0.1025	0.0046	0.0465	0.118	0.022	0.0251	0.004	0.0024	0.0215	0.0151	0.1326	0.0311	0.107	0.0518	0.0022
3	rs73232970	141044944	0.78	0.545501786478432	0.95	0.274028283204826	0.144289706680518	0.00224309770566993	0.0104	0.0071	0.077	0.013	0.0494	0.0181	0.0175	0.0298	0.0016	0.0414	0.0421	0.1025	0.0046	0.0465	0.118	0.022	0.0252	0.004	0.0024	0.0216	0.0151	0.1326	0.0311	0.107	0.0517	0.0021
3	rs6795197	141047072	0.78	0.545501786478432	0.95	0.274028283204826	0.145290714227196	0.00183445218690817	0.0104	0.0071	0.077	0.013	0.0494	0.0181	0.0175	0.0298	0.0016	0.0414	0.0421	0.1025	0.0046	0.0465	0.118	0.022	0.0253	0.004	0.0024	0.0216	0.0151	0.1326	0.0311	0.107	0.0517	0.0021
3	rs79428698	141049036	0.78	0.545501786478432	0.95	0.274028283204826	0.160458048846438	0.00158367166221767	0.0104	0.0071	0.077	0.013	0.0495	0.018	0.0174	0.0298	0.0016	0.0414	0.0421	0.1024	0.0045	0.0465	0.1179	0.022	0.0254	0.0039	0.0024	0.0217	0.0151	0.1326	0.0312	0.1072	0.0517	0.0021
3	rs2102557	141049219	0.78	0.545501786478432	0.95	0.274028283204826	0.16183404935416	0.00133422949023222	0.0104	0.0071	0.077	0.013	0.0495	0.018	0.0174	0.0298	0.0016	0.0414	0.0421	0.1024	0.0045	0.0465	0.1179	0.022	0.0254	0.0039	0.0024	0.0217	0.0151	0.1326	0.0312	0.1072	0.0517	0.0021
3	rs2871887	141054579	0.78	0.545501786478432	0.95	0.274028283204826	0.173700743777337	0.000654622901241169	0.0104	0.0071	0.0771	0.013	0.0495	0.018	0.0174	0.0298	0.0015	0.0415	0.0421	0.1024	0.0044	0.0465	0.1179	0.022	0.0255	0.0039	0.0024	0.0218	0.0149	0.1325	0.0312	0.1074	0.0519	0.0021
3	rs13434224	141055841	0.78	0.545501786478432	0.95	0.274028283204826	0.178518886400608	0.00118707258813339	0.0104	0.0071	0.0771	0.013	0.0494	0.0179	0.0174	0.0298	0.0015	0.0414	0.0421	0.1024	0.0044	0.0465	0.118	0.0219	0.0255	0.0039	0.0024	0.0218	0.0149	0.1325	0.0313	0.1074	0.0519	0.0021
3	rs73232977	141058002	0.78	0.545501786478432	0.95	0.274028283204826	0.178957361173402	0.00300146665283231	0.0104	0.0071	0.0772	0.013	0.0494	0.0179	0.0173	0.0297	0.0015	0.0414	0.0424	0.1025	0.0043	0.0465	0.1181	0.0217	0.0254	0.0038	0.0024	0.0218	0.0149	0.1326	0.031	0.1075	0.052	0.0022
3	rs78803496	141063010	0.78	0.545501786478432	0.98	0.18597139562509	0.164467447573952	0.000501395730524185	0.0104	0.0072	0.0772	0.0129	0.0496	0.0178	0.0173	0.0294	0.0015	0.0414	0.0424	0.1026	0.0042	0.0463	0.1184	0.0216	0.0253	0.0038	0.0024	0.0219	0.0148	0.1329	0.0312	0.1075	0.052	0.0022
3	rs56172250	141064550	0.77	0.607778593196603	0.97	0.212655582583661	0.151615605071753	0.000223507077540204	0.0103	0.0072	0.0772	0.0129	0.0497	0.0177	0.0171	0.029	0.0015	0.0414	0.0423	0.1027	0.0041	0.0462	0.1187	0.0215	0.0252	0.0037	0.0023	0.0219	0.0148	0.1332	0.0315	0.1076	0.0521	0.0022
3	rs34655123	141067088	0.77	0.607778593196603	0.97	0.212655582583661	0.138842063231825	0.000172719669623028	0.0102	0.0072	0.0772	0.013	0.0504	0.0174	0.0168	0.0286	0.0014	0.0411	0.0419	0.1028	0.0036	0.0459	0.1198	0.0211	0.0248	0.0032	0.0022	0.0222	0.0147	0.134	0.0321	0.1077	0.0525	0.0024
3	rs13092660	141069782	0.77	0.607778593196603	0.97	0.212655582583661	0.125488149148072	0.000490570865095001	0.0102	0.0072	0.0772	0.013	0.0506	0.0173	0.0167	0.0286	0.0014	0.0411	0.0417	0.1029	0.0034	0.0458	0.1201	0.021	0.0248	0.0031	0.0021	0.0222	0.0146	0.1342	0.0323	0.1077	0.0526	0.0024
3	rs79693587	141073725	0.77	0.607778593196603	0.97	0.212655582583661	0.118471189279254	0.000322710311915343	0.0102	0.0071	0.0774	0.0131	0.0504	0.0173	0.0167	0.0286	0.0014	0.0411	0.0417	0.1029	0.0034	0.0457	0.1203	0.0211	0.0247	0.0031	0.0021	0.0221	0.0146	0.1342	0.0323	0.1078	0.0526	0.0024
3	rs13095453	141074962	0.77	0.607778593196603	0.97	0.212655582583661	0.113418413877824	0.000726557379991347	0.0102	0.0071	0.0775	0.0131	0.0503	0.0173	0.0167	0.0285	0.0014	0.041	0.0416	0.1029	0.0034	0.0457	0.1203	0.0211	0.0247	0.003	0.0021	0.0221	0.0146	0.1343	0.0323	0.1078	0.0526	0.0024
3	rs78019542	141075669	0.77	0.607778593196603	0.97	0.212655582583661	0.110956382040588	0.00186868145220474	0.0102	0.0071	0.0775	0.0131	0.0503	0.0173	0.0167	0.0285	0.0014	0.0412	0.0416	0.1029	0.0034	0.0456	0.1203	0.0211	0.0247	0.003	0.0021	0.0221	0.0146	0.1342	0.0323	0.1078	0.0527	0.0024
3	rs9857275	141078188	0.77	0.607778593196603	0.97	0.212655582583661	0.108067474595933	0.00333891531445739	0.0101	0.0071	0.0775	0.0132	0.0503	0.0173	0.0167	0.0284	0.0014	0.0419	0.0415	0.1029	0.0034	0.0454	0.1202	0.0211	0.0247	0.0031	0.0021	0.0221	0.0146	0.134	0.0323	0.1076	0.0529	0.0024
3	rs116415647	141085727	0.77	0.607778593196603	0.97	0.212655582583661	0.106774776601504	0.00273991852739317	0.0099	0.0071	0.078	0.0133	0.0502	0.0172	0.017	0.0283	0.0013	0.0419	0.0414	0.1026	0.0035	0.0448	0.1206	0.0214	0.0248	0.0033	0.002	0.0222	0.0145	0.1342	0.0321	0.1075	0.053	0.0024
3	rs144478038	141086069	0.77	0.607778593196603	0.97	0.212655582583661	0.106372785140135	0.00348262188406586	0.0099	0.0071	0.078	0.0133	0.0502	0.0172	0.017	0.0283	0.0013	0.0419	0.0414	0.1026	0.0035	0.0447	0.1206	0.0215	0.0248	0.0033	0.002	0.0222	0.0145	0.1342	0.0321	0.1075	0.053	0.0024
3	rs6440003	141094209	0.76	0.674502615793853	0.97	0.212655582583661	0.135807531859253	0.00548610554891248	0.0094	0.0072	0.0785	0.0137	0.0499	0.0171	0.0175	0.0281	0.0012	0.0421	0.0412	0.1022	0.0037	0.0433	0.1221	0.0223	0.025	0.0032	0.0018	0.0223	0.0146	0.134	0.0317	0.1072	0.0532	0.0023
3	rs116669409	141095427	0.76	0.674502615793853	0.97	0.212655582583661	0.135776457568323	0.0054449476229646	0.0094	0.0071	0.0785	0.0137	0.0499	0.0171	0.0175	0.0281	0.0012	0.042	0.0411	0.1022	0.0037	0.0433	0.1221	0.0223	0.025	0.0032	0.0018	0.0223	0.0146	0.134	0.0317	0.1075	0.0532	0.0023
3	rs80060248	141101781	0.76	0.674502615793853	0.97	0.212655582583661	0.136056280065661	0.0057576504652526	0.0093	0.0071	0.0785	0.0137	0.0498	0.017	0.0175	0.028	0.0012	0.0419	0.0409	0.1021	0.0037	0.0431	0.1221	0.0223	0.025	0.0032	0.0017	0.0222	0.0146	0.134	0.0317	0.1084	0.0532	0.0023
3	rs6763931	141102833	0.76	0.674502615793853	0.97	0.212655582583661	0.136336448819972	0.00565238572612421	0.0093	0.0071	0.0785	0.0137	0.0498	0.017	0.0175	0.028	0.0012	0.0418	0.0409	0.1021	0.0037	0.0431	0.1221	0.0223	0.025	0.0032	0.0017	0.0222	0.0146	0.134	0.0317	0.1085	0.0532	0.0023
3	rs75833696	141103299	0.76	0.674502615793853	0.97	0.212655582583661	0.137679813502954	0.00561056838546834	0.0093	0.007	0.0785	0.0137	0.0498	0.017	0.0175	0.028	0.0012	0.0418	0.0409	0.102	0.0038	0.0431	0.1221	0.0223	0.025	0.0032	0.0019	0.0222	0.0146	0.134	0.0317	0.1085	0.0532	0.0023
3	rs724016	141105570	0.76	0.674502615793853	0.97	0.212655582583661	0.134846216053993	0.00597127208565686	0.0093	0.007	0.0785	0.0138	0.0498	0.0171	0.0175	0.028	0.0012	0.0418	0.0409	0.102	0.0038	0.0431	0.1219	0.0223	0.025	0.0032	0.0019	0.0222	0.0146	0.1341	0.0317	0.1085	0.0532	0.0023
3	rs10513136	141107612	0.76	0.674502615793853	0.97	0.212655582583661	0.134691549671346	0.00693683509615625	0.0093	0.0071	0.0785	0.0138	0.0498	0.0171	0.0175	0.028	0.0012	0.0418	0.0409	0.102	0.0038	0.0431	0.1219	0.0224	0.025	0.0032	0.0019	0.0222	0.0146	0.1341	0.0317	0.1085	0.0532	0.0023
3	rs114097136	141114013	0.76	0.674502615793853	0.97	0.212655582583661	0.129315274103728	0.0163519484473983	0.0092	0.0071	0.0786	0.0138	0.0498	0.0171	0.0175	0.0281	0.0012	0.0418	0.0409	0.102	0.0038	0.0429	0.1219	0.0225	0.025	0.0032	0.0019	0.022	0.0147	0.1343	0.0317	0.1085	0.0532	0.0023
3	rs6807935	141114293	0.76	0.674502615793853	0.97	0.212655582583661	0.131102827018565	0.0165332135525662	0.0093	0.0071	0.0786	0.0138	0.0498	0.0171	0.0175	0.0281	0.0012	0.0418	0.0408	0.1021	0.0038	0.0429	0.1219	0.0225	0.025	0.0032	0.0019	0.0219	0.0147	0.1342	0.0316	0.1085	0.0532	0.0023
3	rs115219969	141121855	0.76	0.674502615793853	0.97	0.212655582583661	0.220469870184649	0.0203641594591037	0.0092	0.0072	0.0785	0.0138	0.0497	0.0171	0.0176	0.0279	0.0012	0.0416	0.0407	0.1019	0.0052	0.0425	0.1219	0.0226	0.025	0.0034	0.0019	0.0218	0.0146	0.1341	0.0316	0.1084	0.053	0.0023
3	rs1344672	141125705	0.76	0.674502615793853	0.98	0.18597139562509	0.220058382195466	0.0242292183668624	0.0092	0.0072	0.0784	0.0138	0.0497	0.0171	0.0176	0.0279	0.0012	0.0417	0.0407	0.1019	0.0052	0.0424	0.1219	0.0227	0.025	0.0035	0.0019	0.0218	0.0147	0.1341	0.0316	0.1084	0.053	0.0023
3	rs34544234	141128677	0.76	0.674502615793853	0.98	0.18597139562509	0.216904330435231	0.0119885264120081	0.0092	0.0072	0.0784	0.0138	0.0499	0.0171	0.0176	0.0281	0.0012	0.0416	0.0406	0.1019	0.0052	0.0423	0.1219	0.0227	0.025	0.0035	0.0019	0.0218	0.0146	0.134	0.0315	0.1084	0.0529	0.0023
3	rs9825379	141137035	0.76	0.674502615793853	0.98	0.18597139562509	0.220264072440694	0.00677445468628211	0.009	0.0071	0.0781	0.0137	0.0505	0.017	0.0175	0.0282	0.0012	0.0413	0.0406	0.1025	0.0052	0.0423	0.1223	0.0227	0.025	0.0036	0.0018	0.0219	0.0145	0.1335	0.0313	0.1086	0.0528	0.0023
3	rs76999624	141139125	0.76	0.674502615793853	0.98	0.18597139562509	0.222823561103479	0.00618901724744817	0.009	0.0071	0.0781	0.0137	0.0505	0.0171	0.0175	0.0282	0.0012	0.0413	0.0406	0.1025	0.0052	0.0423	0.1223	0.0228	0.025	0.0036	0.0018	0.0219	0.0144	0.1335	0.0313	0.1086	0.0528	0.0023
3	rs73238073	141143399	0.76	0.674502615793853	0.99	0.161794913519683	0.235057232942957	0.00540395451707592	0.009	0.0071	0.078	0.0136	0.0506	0.0171	0.0175	0.0282	0.0012	0.0412	0.0406	0.1027	0.0052	0.0423	0.1223	0.0228	0.025	0.0037	0.0018	0.022	0.0143	0.1335	0.0312	0.1087	0.0528	0.0023
3	rs10513137	141143430	0.76	0.674502615793853	0.99	0.161794913519683	0.235227924488245	0.00592821789984077	0.009	0.0071	0.078	0.0136	0.0506	0.0171	0.0175	0.0282	0.0012	0.0412	0.0406	0.1027	0.0052	0.0423	0.1223	0.0228	0.025	0.0037	0.0018	0.022	0.0143	0.1335	0.0312	0.1087	0.0528	0.0023
3	rs77798204	141149711	0.76	0.674502615793853	0.99	0.161794913519683	0.243675751736056	0.00386485833969723	0.009	0.007	0.0779	0.0137	0.0511	0.017	0.0175	0.0282	0.0011	0.041	0.0408	0.1029	0.0051	0.0424	0.1222	0.0228	0.025	0.0037	0.0018	0.0221	0.0143	0.1333	0.0311	0.1088	0.0527	0.0022
3	rs7612543	141158212	0.75	0.745768311887514	0.99	0.161794913519683	0.287560361923909	0.0019499203450004	0.0092	0.0068	0.0775	0.014	0.0524	0.0167	0.0175	0.0284	0.001	0.0399	0.0415	0.1027	0.005	0.0426	0.1214	0.0226	0.0248	0.0039	0.0017	0.0224	0.0141	0.1316	0.0319	0.11	0.0529	0.0021
3	rs7626871	141160882	0.75	0.745768311887514	1	0.139999700676332	0.297506059197779	0.00645575509089252	0.009	0.0068	0.0776	0.014	0.0525	0.0167	0.0174	0.0283	0.001	0.0398	0.0414	0.103	0.005	0.0424	0.1215	0.0225	0.0249	0.0039	0.0016	0.0224	0.0141	0.1316	0.032	0.11	0.053	0.0021
3	rs62282002	141162128	0.75	0.745768311887514	1	0.139999700676332	0.295666774241181	0.00703053085747853	0.009	0.0068	0.0777	0.0141	0.0526	0.0167	0.0174	0.0283	0.001	0.0398	0.0415	0.103	0.005	0.0424	0.1215	0.0225	0.0249	0.0039	0.0016	0.0224	0.0141	0.1313	0.032	0.11	0.0531	0.0021
3	rs16851435	141162185	0.75	0.745768311887514	1	0.139999700676332	0.286989332236845	0.00682064294683829	0.009	0.0069	0.0778	0.0141	0.0525	0.0167	0.0175	0.0283	0.001	0.0398	0.0414	0.1031	0.005	0.0424	0.1216	0.0225	0.0249	0.0039	0.0016	0.0224	0.0142	0.1315	0.032	0.1099	0.0531	0.0021
3	rs79052315	141176932	0.75	0.745768311887514	1.01	0.120454976543865	0.284806010666514	0.00452514204512213	0.0086	0.0068	0.0776	0.014	0.0529	0.0166	0.0173	0.0281	0.001	0.0399	0.0415	0.1033	0.005	0.0426	0.122	0.0224	0.0248	0.0039	0.0016	0.0224	0.0142	0.1307	0.0318	0.1102	0.0532	0.0021
3	rs73869622	141180077	0.75	0.745768311887514	1.01	0.120454976543865	0.299351408123875	0.00458113892261047	0.0084	0.0069	0.0777	0.0142	0.053	0.0166	0.0173	0.0281	9e-04	0.0399	0.0416	0.1034	0.005	0.0428	0.1229	0.0225	0.0249	0.0039	0.0016	0.0225	0.0142	0.1301	0.0318	0.1094	0.053	0.002
3	rs76148730	141199699	0.75	0.745768311887514	1.01	0.120454976543865	0.328726390064156	0.0048280651731465	0.0082	0.0069	0.0777	0.0142	0.0532	0.0166	0.0173	0.028	9e-04	0.04	0.0416	0.1034	0.005	0.0428	0.1242	0.0226	0.025	0.0039	0.0016	0.0226	0.0143	0.1297	0.0316	0.1085	0.0531	0.002
3	rs78337796	141203649	0.75	0.745768311887514	1.01	0.120454976543865	0.348705827395524	0.00768022255884735	0.0082	0.0069	0.0777	0.0142	0.0532	0.0166	0.0174	0.028	9e-04	0.0399	0.0416	0.1034	0.005	0.0428	0.1242	0.0226	0.0252	0.0039	0.0016	0.0226	0.0143	0.1296	0.0315	0.1084	0.0531	0.002
3	rs9819371	141206800	0.75	0.745768311887514	1.01	0.120454976543865	0.373648558787185	0.0199237199002915	0.0081	0.0069	0.0778	0.0142	0.0532	0.0166	0.0174	0.028	9e-04	0.04	0.0416	0.1034	0.005	0.0428	0.1246	0.0226	0.0252	0.0039	0.0016	0.0226	0.0144	0.1295	0.0315	0.1082	0.0531	0.002
3	rs6808837	141217954	0.75	0.745768311887514	1.01	0.120454976543865	0.403262247731519	0.0379726398326145	0.0081	0.0069	0.0778	0.0142	0.0533	0.0166	0.0174	0.028	9e-04	0.04	0.0416	0.1034	0.005	0.0428	0.1247	0.0226	0.0252	0.004	0.0016	0.0226	0.0144	0.1294	0.0315	0.1081	0.0532	0.002
3	rs10513140	141218057	0.75	0.745768311887514	1.01	0.120454976543865	0.406047115418249	0.039221999549062	0.0081	0.0069	0.0778	0.0142	0.0533	0.0166	0.0174	0.028	9e-04	0.0402	0.0416	0.1034	0.005	0.0428	0.1247	0.0226	0.0252	0.004	0.0016	0.0225	0.0143	0.1294	0.0315	0.1081	0.0532	0.002
3	rs115794516	141224043	0.75	0.745768311887514	1.01	0.120454976543865	0.407756879864997	0.0322534096189014	0.0081	0.0069	0.0778	0.0142	0.0534	0.0166	0.0174	0.028	9e-04	0.0402	0.0416	0.1033	0.005	0.0429	0.1247	0.0226	0.0252	0.004	0.0016	0.0225	0.0143	0.1294	0.0315	0.108	0.0532	0.002
3	rs79267253	141224190	0.75	0.745768311887514	1.01	0.120454976543865	0.407928054304492	0.0321533966589417	0.0081	0.0069	0.0778	0.0142	0.0534	0.0166	0.0174	0.028	9e-04	0.0402	0.0416	0.1033	0.005	0.0429	0.1247	0.0226	0.0252	0.004	0.0016	0.0225	0.0143	0.1294	0.0315	0.108	0.0532	0.002
3	rs145408647	141226409	0.75	0.745768311887514	1.01	0.120454976543865	0.407699829716174	0.0284128298896512	0.0081	0.0069	0.0778	0.0142	0.0534	0.0166	0.0174	0.0279	9e-04	0.0402	0.0416	0.1033	0.005	0.0429	0.1247	0.0226	0.0252	0.004	0.0016	0.0225	0.0143	0.1294	0.0315	0.108	0.0532	0.002
3	rs73238079	141233904	0.75	0.745768311887514	1.01	0.120454976543865	0.408784466251374	0.0315563357147511	0.0081	0.0069	0.0778	0.0142	0.0534	0.0166	0.0174	0.0279	9e-04	0.0403	0.0416	0.1034	0.0051	0.0429	0.1247	0.0226	0.0251	0.004	0.0016	0.0225	0.0144	0.1294	0.0315	0.1079	0.0532	0.002
3	rs9865971	141237859	0.75	0.745768311887514	1.01	0.120454976543865	0.410843523407576	0.0344898318453624	0.0081	0.007	0.0778	0.0142	0.0534	0.0166	0.0174	0.0279	9e-04	0.0403	0.0416	0.1034	0.0051	0.0429	0.1247	0.0226	0.0251	0.004	0.0016	0.0225	0.0144	0.1294	0.0315	0.1079	0.0532	0.002
3	rs4683609	141246290	0.75	0.745768311887514	1.01	0.120454976543865	0.402411660237326	0.0275696065741636	0.0081	0.007	0.0778	0.0142	0.0534	0.0166	0.0174	0.0279	9e-04	0.0403	0.0416	0.1034	0.0051	0.0429	0.1247	0.0226	0.0251	0.0039	0.0016	0.0225	0.0144	0.1294	0.0315	0.1079	0.0532	0.002
3	rs79308158	141248515	0.75	0.745768311887514	1.01	0.120454976543865	0.400373931356297	0.0252902034751081	0.0081	0.007	0.0778	0.0142	0.0534	0.0166	0.0174	0.0279	9e-04	0.0403	0.0416	0.1034	0.0051	0.0429	0.1247	0.0226	0.0251	0.0039	0.0016	0.0225	0.0144	0.1294	0.0315	0.1079	0.0532	0.002
3	rs114672208	141257640	0.75	0.745768311887514	1.01	0.120454976543865	0.397496052946158	0.0184382608912496	0.0081	0.0069	0.0778	0.0142	0.0534	0.0166	0.0174	0.0279	9e-04	0.0403	0.0416	0.1035	0.0051	0.0427	0.1247	0.0226	0.0251	0.0039	0.0015	0.0225	0.0144	0.1297	0.0314	0.1079	0.0532	0.002
3	rs77258934	141262589	0.75	0.745768311887514	1.02	0.103026239636585	0.391827585338945	0.0151455821209187	0.0081	0.0069	0.0778	0.0142	0.0534	0.0166	0.0174	0.0279	9e-04	0.0403	0.0416	0.1035	0.0051	0.0427	0.1247	0.0226	0.0251	0.0039	0.0015	0.0224	0.0144	0.1297	0.0314	0.1079	0.0532	0.002
3	rs60654199	141267295	0.75	0.745768311887514	1.02	0.103026239636585	0.389538247542244	0.0138850206157174	0.0081	0.0069	0.0778	0.0141	0.0533	0.0166	0.0174	0.0279	9e-04	0.0403	0.0416	0.1035	0.0051	0.0427	0.1246	0.0226	0.0251	0.0039	0.0015	0.0224	0.0144	0.1297	0.0314	0.1079	0.0532	0.002
3	rs77187680	141278232	0.75	0.745768311887514	1.02	0.103026239636585	0.382379473111471	0.00947676515857021	0.0081	0.0069	0.0777	0.0141	0.0533	0.0166	0.0174	0.0279	9e-04	0.0403	0.0416	0.1035	0.0051	0.0427	0.1246	0.0226	0.0251	0.0039	0.0015	0.0224	0.0144	0.1297	0.0314	0.1079	0.0532	0.002
3	rs77586571	141280448	0.75	0.745768311887514	1.02	0.103026239636585	0.379677886939659	0.00724375751520087	0.0081	0.0069	0.0777	0.0141	0.0533	0.0166	0.0174	0.0279	9e-04	0.0404	0.0416	0.1035	0.0051	0.0427	0.1246	0.0226	0.0251	0.0039	0.0015	0.0224	0.0144	0.1296	0.0314	0.1079	0.0532	0.002
3	rs73238087	141292466	0.75	0.745768311887514	1.02	0.103026239636585	0.355643212776026	0.00395081037694735	0.0081	0.0069	0.0777	0.0141	0.0532	0.0167	0.0174	0.0278	9e-04	0.0405	0.0416	0.1037	0.0051	0.0427	0.1245	0.0226	0.0251	0.0039	0.0015	0.0224	0.0145	0.1296	0.0313	0.1078	0.0531	0.0019
3	rs13063991	141293755	0.75	0.745768311887514	1.01	0.120454976543865	0.355111159648668	0.00432298097597732	0.0081	0.0069	0.0777	0.0141	0.0532	0.0167	0.0174	0.0278	9e-04	0.0405	0.0416	0.1038	0.0051	0.0428	0.1244	0.0226	0.0251	0.0039	0.0015	0.0224	0.0145	0.1296	0.0313	0.1078	0.0531	0.0019
3	rs114264974	141299334	0.75	0.745768311887514	1	0.139999700676332	0.353199162574082	0.0066140946012064	0.0081	0.0069	0.0777	0.0142	0.0532	0.0167	0.0174	0.0277	9e-04	0.0406	0.0416	0.1038	0.0051	0.0427	0.1244	0.0227	0.0251	0.0039	0.0016	0.0224	0.0145	0.1296	0.0313	0.1078	0.053	0.0019
3	rs295322	141326602	0.75	0.745768311887514	0.98	0.18597139562509	0.349022030578405	0.00403778469643202	0.0081	0.0068	0.0776	0.0142	0.053	0.0168	0.0174	0.0277	9e-04	0.0408	0.0415	0.104	0.0051	0.0426	0.1243	0.0227	0.0252	0.0039	0.0016	0.0223	0.0145	0.1296	0.0312	0.1079	0.0529	0.002
3	rs78623294	141333721	0.75	0.745768311887514	0.98	0.18597139562509	0.353995182229464	0.00346649184964892	0.0081	0.0068	0.0776	0.0143	0.053	0.0168	0.0175	0.0277	9e-04	0.0409	0.0415	0.104	0.0051	0.0425	0.1243	0.0228	0.0252	0.0038	0.0016	0.0223	0.0145	0.1296	0.0312	0.1077	0.0529	0.002
3	rs73871847	141337435	0.75	0.745768311887514	0.98	0.18597139562509	0.373539389372148	0.0032605000908621	0.0081	0.0067	0.0777	0.0145	0.0529	0.0169	0.0176	0.0276	9e-04	0.0409	0.0415	0.104	0.0052	0.0422	0.1243	0.0229	0.0252	0.0038	0.0016	0.0223	0.0144	0.1297	0.0312	0.1078	0.0527	0.002
3	rs295301	141338641	0.75	0.745768311887514	0.98	0.18597139562509	0.391939433676433	0.00461867553911207	0.0081	0.0065	0.0774	0.0147	0.0529	0.0169	0.0178	0.0277	9e-04	0.0411	0.0415	0.1038	0.0052	0.0419	0.1242	0.0235	0.0253	0.0038	0.0016	0.0221	0.0146	0.1297	0.0312	0.1078	0.0523	0.002
3	rs295307	141342745	0.76	0.674502615793853	0.99	0.161794913519683	0.146198394518795	0.051332012947862	0.0075	0.0061	0.0751	0.0169	0.0528	0.0194	0.0196	0.0265	0.0012	0.0431	0.0394	0.1021	0.0049	0.0437	0.1178	0.0258	0.0262	0.0047	0.0022	0.0217	0.0161	0.134	0.031	0.1052	0.0493	0.0023
3	rs2677430	141343009	0.76	0.674502615793853	0.99	0.161794913519683	0.149862778945057	0.0728679626828336	0.0075	0.0061	0.0751	0.0169	0.0528	0.0194	0.0196	0.0265	0.0012	0.0432	0.0394	0.102	0.0049	0.0438	0.1178	0.0258	0.0262	0.0047	0.0022	0.0217	0.0161	0.134	0.031	0.1052	0.0493	0.0023
3	rs13072855	141344198	0.76	0.674502615793853	0.98	0.18597139562509	0.152546501859827	0.0624035290588065	0.0075	0.0061	0.075	0.017	0.0528	0.0194	0.0195	0.0264	0.0012	0.0431	0.0395	0.102	0.0049	0.0438	0.1176	0.0258	0.0261	0.0047	0.0022	0.0217	0.0163	0.1341	0.031	0.1051	0.0494	0.0024
3	Affx-21291542	141344672	0.76	0.674502615793853	0.98	0.18597139562509	0.151217681275069	0.0602739318831524	0.0075	0.0061	0.075	0.017	0.0528	0.0195	0.0196	0.0264	0.0012	0.043	0.0395	0.102	0.0049	0.0438	0.1175	0.0259	0.0261	0.0047	0.0022	0.0218	0.0164	0.1341	0.031	0.1051	0.0494	0.0024
3	rs2176410	141346056	0.76	0.674502615793853	0.98	0.18597139562509	0.171480780578361	0.085590828665106	0.0075	0.0061	0.075	0.017	0.0527	0.0195	0.0196	0.0263	0.0012	0.0429	0.0395	0.1018	0.0049	0.0437	0.1174	0.0259	0.0261	0.0047	0.0022	0.0219	0.0166	0.1342	0.0311	0.105	0.0495	0.0024
3	rs2172474	141351896	0.76	0.674502615793853	0.98	0.18597139562509	0.200891336804362	0.0658619093009029	0.0077	0.0062	0.0749	0.0171	0.0526	0.0197	0.0198	0.0261	0.0012	0.0427	0.0396	0.1011	0.0052	0.0437	0.1169	0.026	0.0261	0.0047	0.0023	0.0221	0.0168	0.1344	0.0311	0.1049	0.0495	0.0024
3	rs75742486	141354861	0.76	0.674502615793853	0.98	0.18597139562509	0.188308923072106	0.0586974023539478	0.0077	0.0062	0.0748	0.0171	0.0525	0.0197	0.0198	0.0261	0.0012	0.0426	0.0396	0.1011	0.0052	0.0437	0.1171	0.0261	0.0261	0.0047	0.0023	0.0221	0.0168	0.1343	0.031	0.1049	0.0495	0.0024
3	rs6774127	141362755	0.76	0.674502615793853	0.98	0.18597139562509	0.193163900337357	0.0822572181755954	0.0077	0.0062	0.0745	0.0172	0.0525	0.0198	0.02	0.0261	0.0013	0.0425	0.0396	0.101	0.0053	0.0437	0.1172	0.0263	0.026	0.0047	0.0023	0.0222	0.0169	0.134	0.0309	0.105	0.0494	0.0024
3	rs295318	141363176	0.76	0.674502615793853	0.98	0.18597139562509	0.191334997232554	0.0841447710698921	0.0077	0.0062	0.0745	0.0172	0.0525	0.0198	0.02	0.0261	0.0013	0.0425	0.0396	0.101	0.0053	0.0437	0.1172	0.0263	0.026	0.0047	0.0023	0.0222	0.017	0.134	0.0309	0.105	0.0494	0.0024
3	rs1994846	141368245	0.76	0.674502615793853	0.98	0.18597139562509	0.183561768397838	0.0817318068571982	0.0077	0.0062	0.0747	0.0171	0.0525	0.0198	0.02	0.0261	0.0013	0.0426	0.0396	0.101	0.0053	0.0434	0.1172	0.0261	0.026	0.0047	0.0023	0.0223	0.017	0.134	0.0308	0.105	0.0494	0.0024
3	rs73239714	141370583	0.76	0.674502615793853	0.98	0.18597139562509	0.185534399379347	0.0833121191099893	0.0077	0.0062	0.0747	0.0172	0.0526	0.0198	0.0201	0.0262	0.0013	0.0425	0.0396	0.1009	0.0053	0.0434	0.1172	0.0261	0.0261	0.0047	0.0023	0.0223	0.017	0.1339	0.0308	0.105	0.0495	0.0024
3	rs6784413	141374744	0.76	0.674502615793853	0.98	0.18597139562509	0.183079767426147	0.0823323880694233	0.0076	0.0062	0.0747	0.0173	0.0526	0.0198	0.0201	0.0261	0.0013	0.0425	0.0396	0.1009	0.0052	0.0434	0.1172	0.0261	0.0261	0.0047	0.0023	0.0223	0.017	0.1339	0.0308	0.105	0.0495	0.0024
3	rs57116525	141380000	0.76	0.674502615793853	0.98	0.18597139562509	0.159772633728271	0.0807596632599338	0.0077	0.0064	0.0758	0.0178	0.0526	0.02	0.0205	0.0261	0.0016	0.043	0.0398	0.1004	0.0056	0.0433	0.1157	0.0266	0.0263	0.0047	0.0026	0.0223	0.0174	0.1322	0.0307	0.1039	0.0488	0.0027
3	rs74868179	141380727	0.76	0.674502615793853	0.98	0.18597139562509	0.167196038962512	0.0879713630836043	0.0077	0.0065	0.0758	0.0179	0.0526	0.0201	0.0205	0.026	0.0016	0.0431	0.0399	0.1005	0.0058	0.0433	0.1155	0.0267	0.0263	0.0047	0.0026	0.0222	0.0175	0.1322	0.0306	0.1036	0.0488	0.0028
3	rs72996335	141381147	0.76	0.674502615793853	0.98	0.18597139562509	0.172946963083659	0.0745928928405047	0.0077	0.0065	0.0759	0.0179	0.0526	0.0201	0.0205	0.026	0.0017	0.0431	0.0399	0.1004	0.0058	0.0433	0.1154	0.0267	0.0264	0.0047	0.0027	0.0221	0.0175	0.1321	0.0306	0.1036	0.0488	0.0028
3	rs13081185	141385862	0.76	0.674502615793853	0.97	0.212655582583661	0.23706718872142	0.052136168043876	0.0077	0.0066	0.0755	0.0175	0.0528	0.0198	0.0202	0.0254	0.0017	0.0441	0.0398	0.101	0.0063	0.0431	0.1152	0.0273	0.0258	0.0046	0.0029	0.0216	0.0176	0.1321	0.0302	0.1034	0.0489	0.003
3	rs4365602	141387027	0.76	0.674502615793853	0.97	0.212655582583661	0.273467049996728	0.0541386848519797	0.0077	0.0066	0.0754	0.0175	0.0529	0.0197	0.0202	0.0253	0.0017	0.0442	0.0397	0.1011	0.0064	0.0431	0.1152	0.0274	0.0257	0.0046	0.003	0.0215	0.0177	0.1322	0.0302	0.1034	0.049	0.003
3	rs1568172	141400479	0.76	0.674502615793853	0.97	0.212655582583661	0.256924112244875	0.0540125712744071	0.0075	0.0068	0.0754	0.0174	0.0532	0.0197	0.0201	0.0253	0.0017	0.0443	0.0396	0.1011	0.0062	0.0433	0.1153	0.0274	0.0256	0.0045	0.003	0.0215	0.0177	0.1323	0.0303	0.1037	0.0485	0.0029
3	rs73226615	141400547	0.76	0.674502615793853	0.97	0.212655582583661	0.253442595172184	0.0518262345463307	0.0075	0.0068	0.0754	0.0174	0.0532	0.0197	0.0201	0.0253	0.0017	0.0443	0.0396	0.1011	0.0062	0.0433	0.1153	0.0274	0.0256	0.0045	0.003	0.0215	0.0177	0.1323	0.0303	0.1037	0.0485	0.0029
3	rs73226617	141400653	0.76	0.674502615793853	0.97	0.212655582583661	0.25647631499055	0.0540125712744071	0.0075	0.0068	0.0754	0.0174	0.0532	0.0197	0.0201	0.0253	0.0018	0.0443	0.0396	0.1011	0.0062	0.0433	0.1153	0.0274	0.0255	0.0045	0.003	0.0215	0.0177	0.1323	0.0303	0.1037	0.0485	0.0029
3	rs79172573	141400883	0.76	0.674502615793853	0.97	0.212655582583661	0.254555642230403	0.0533212210170156	0.0075	0.0068	0.0754	0.0174	0.0533	0.0197	0.02	0.0253	0.0018	0.0443	0.0396	0.1011	0.0062	0.0433	0.1152	0.0274	0.0255	0.0045	0.003	0.0215	0.0177	0.1323	0.0303	0.1036	0.0487	0.0029
3	rs34015948	141401381	0.76	0.674502615793853	0.97	0.212655582583661	0.251445827350409	0.0467997217724181	0.0076	0.0069	0.0754	0.0174	0.0533	0.0197	0.0199	0.0253	0.0018	0.0444	0.0396	0.1012	0.0063	0.0432	0.1152	0.0274	0.0255	0.0045	0.003	0.0215	0.0178	0.1324	0.0304	0.1033	0.0487	0.0029
3	rs1568171	141401451	0.76	0.674502615793853	0.97	0.212655582583661	0.255447998215426	0.045739439008876	0.0076	0.0069	0.0754	0.0174	0.0534	0.0197	0.0199	0.0253	0.0018	0.0444	0.0397	0.1013	0.0063	0.0432	0.1151	0.0274	0.0254	0.0045	0.003	0.0215	0.0178	0.1323	0.0304	0.1032	0.0488	0.0029
3	rs114276126	141401523	0.76	0.674502615793853	0.97	0.212655582583661	0.252509695268414	0.0454468228168755	0.0076	0.0069	0.0754	0.0174	0.0534	0.0197	0.0199	0.0253	0.0018	0.0443	0.0397	0.1013	0.0063	0.0432	0.1151	0.0274	0.0254	0.0045	0.003	0.0215	0.0178	0.1323	0.0304	0.1032	0.0488	0.0029
3	rs11923790	141403784	0.76	0.674502615793853	0.97	0.212655582583661	0.228243856284691	0.0469774772647228	0.0081	0.0069	0.0754	0.0174	0.0534	0.0196	0.0199	0.0251	0.0023	0.044	0.04	0.1013	0.0067	0.0429	0.1151	0.0274	0.0252	0.0046	0.0031	0.0217	0.018	0.1317	0.0303	0.1015	0.0497	0.003
3	rs114849503	141404643	0.76	0.674502615793853	0.96	0.241969076141015	0.231911811469726	0.051085675261764	0.0081	0.0069	0.0753	0.0174	0.0538	0.0195	0.0198	0.025	0.0024	0.044	0.0401	0.1015	0.0068	0.0425	0.1151	0.0274	0.0249	0.0046	0.0032	0.0218	0.0179	0.1316	0.0302	0.1013	0.0495	0.0032
3	rs12485563	141405708	0.76	0.674502615793853	0.96	0.241969076141015	0.236039645708605	0.0484702906443168	0.0081	0.0069	0.0753	0.0175	0.054	0.0194	0.0198	0.0248	0.0025	0.0448	0.0405	0.1018	0.0069	0.0421	0.1153	0.0275	0.0237	0.0046	0.0033	0.0219	0.0176	0.1314	0.0303	0.101	0.0495	0.0035
3	rs78209968	141408416	0.78	0.545501786478432	0.96	0.241969076141015	0.230263539382598	0.0487713126614836	0.0076	0.0069	0.075	0.0183	0.055	0.0187	0.0197	0.0246	0.0035	0.0442	0.0407	0.101	0.007	0.0421	0.1146	0.0272	0.0213	0.0048	0.004	0.0223	0.0172	0.1314	0.0313	0.1	0.0514	0.004
3	rs17195428	141409701	0.78	0.545501786478432	0.96	0.241969076141015	0.292102427457863	0.0950290950788296	0.0073	0.0074	0.0757	0.0188	0.0558	0.0186	0.0195	0.0243	0.0039	0.0448	0.0407	0.1009	0.0072	0.0421	0.1144	0.0267	0.0203	0.0048	0.0042	0.0211	0.0165	0.1318	0.0318	0.0996	0.0515	0.0043
3	rs72998346	141409843	0.78	0.545501786478432	0.95	0.274028283204826	0.277514938417145	0.0955870358356345	0.0073	0.0074	0.076	0.0188	0.0558	0.0186	0.0195	0.0243	0.0039	0.0448	0.0407	0.101	0.0072	0.0421	0.1144	0.0266	0.0203	0.0048	0.0042	0.0211	0.0165	0.1319	0.0317	0.0995	0.0515	0.0043
3	rs115132115	141413321	0.79	0.487570276707753	0.95	0.274028283204826	0.218826498435274	0.114702484957293	0.0071	0.0076	0.0772	0.0193	0.0559	0.0187	0.0195	0.024	0.004	0.0448	0.0404	0.1019	0.0068	0.0426	0.1129	0.0258	0.0199	0.0048	0.0045	0.0208	0.016	0.1324	0.032	0.0994	0.0509	0.0044
3	rs72493199	141415633	0.79	0.487570276707753	0.95	0.274028283204826	0.234289969639181	0.123826082368354	0.0069	0.0077	0.0781	0.0197	0.056	0.0186	0.0195	0.0239	0.0041	0.0449	0.0402	0.1025	0.0066	0.0429	0.112	0.0253	0.0194	0.0048	0.0047	0.0206	0.0157	0.1331	0.0321	0.0993	0.0504	0.0045
3	rs73226624	141416301	0.79	0.487570276707753	0.95	0.274028283204826	0.295087207932829	0.114018222871647	0.0068	0.008	0.0791	0.0196	0.0563	0.0185	0.0193	0.0236	0.0041	0.0447	0.0401	0.1026	0.0064	0.0425	0.1125	0.0252	0.0192	0.0048	0.0047	0.0208	0.0155	0.133	0.0321	0.0996	0.0501	0.0045
3	rs4683622	141416839	0.79	0.487570276707753	0.95	0.274028283204826	0.339236684660293	0.120057941307694	0.0067	0.0082	0.0796	0.0196	0.0566	0.0184	0.0192	0.0231	0.0042	0.0449	0.0401	0.1029	0.0063	0.0422	0.1127	0.0251	0.0191	0.0047	0.0048	0.0209	0.0153	0.1332	0.0322	0.0997	0.05	0.0044
3	rs35525057	141418086	0.79	0.487570276707753	0.95	0.274028283204826	0.317033379836075	0.0877398470770927	0.0067	0.0082	0.0806	0.0191	0.0577	0.0181	0.0192	0.0231	0.004	0.0447	0.0395	0.1043	0.0057	0.0416	0.1126	0.0258	0.0194	0.0048	0.0043	0.0204	0.0152	0.1346	0.0331	0.0975	0.0495	0.0043
3	rs57566465	141418309	0.79	0.487570276707753	0.95	0.274028283204826	0.298282309370907	0.0767723215417254	0.0066	0.0083	0.0811	0.0187	0.0581	0.0179	0.0192	0.0229	0.0039	0.0446	0.0392	0.1053	0.0056	0.0414	0.113	0.0255	0.0193	0.0048	0.0043	0.0202	0.0152	0.1346	0.0331	0.0975	0.0496	0.0041
3	rs9818297	141419174	0.8	0.433874260405774	0.95	0.274028283204826	0.252465318379843	0.036264948426198	0.0064	0.0083	0.0814	0.0183	0.0593	0.0183	0.0188	0.0242	0.0036	0.0445	0.0392	0.1055	0.005	0.0413	0.1124	0.0254	0.0193	0.0045	0.0041	0.0201	0.0147	0.1354	0.0341	0.0965	0.05	0.0037
3	rs9881266	141420071	0.79	0.487570276707753	0.95	0.274028283204826	0.263283373280713	0.025648658810426	0.0063	0.0083	0.0815	0.0182	0.0595	0.0183	0.0188	0.0242	0.0036	0.0445	0.0392	0.1056	0.0049	0.0412	0.1124	0.0254	0.0193	0.0045	0.0041	0.0201	0.0146	0.1356	0.0342	0.0963	0.0501	0.0036
3	rs113681806	141420129	0.79	0.487570276707753	0.95	0.274028283204826	0.269083569902257	0.0251563994761228	0.0063	0.0083	0.0815	0.0182	0.0596	0.0183	0.0188	0.0242	0.0036	0.0445	0.0389	0.1056	0.0049	0.0414	0.1124	0.0254	0.0193	0.0045	0.0041	0.0201	0.0146	0.1357	0.0344	0.0963	0.0501	0.0036
3	rs79734840	141420371	0.79	0.487570276707753	0.95	0.274028283204826	0.26464731776937	0.0235771033924906	0.0063	0.0083	0.0815	0.0182	0.0596	0.0183	0.0188	0.0243	0.0035	0.0445	0.0389	0.1055	0.0049	0.0414	0.1125	0.0254	0.0193	0.0044	0.0041	0.02	0.0147	0.1357	0.0344	0.0963	0.05	0.0036
3	rs56125613	141420688	0.79	0.487570276707753	0.95	0.274028283204826	0.271062931070976	0.0210131208452679	0.0063	0.0083	0.0815	0.0182	0.0596	0.0183	0.0188	0.0243	0.0035	0.0445	0.0389	0.1056	0.0048	0.0414	0.1126	0.0254	0.0193	0.0044	0.004	0.02	0.0147	0.1357	0.0345	0.0963	0.05	0.0036
3	rs60317204	141421062	0.79	0.487570276707753	0.95	0.274028283204826	0.268028061995042	0.0199237199002915	0.0063	0.0083	0.0815	0.0182	0.0596	0.0183	0.0188	0.0243	0.0035	0.0445	0.0389	0.1058	0.0046	0.0414	0.1127	0.0254	0.0193	0.0044	0.004	0.02	0.0147	0.1357	0.0345	0.0963	0.05	0.0036
3	rs17787760	141426649	0.8	0.433874260405774	0.95	0.274028283204826	0.258359925745596	0.0156014283986724	0.006	0.0081	0.0818	0.0184	0.0597	0.0183	0.0187	0.0245	0.0034	0.0443	0.0383	0.1062	0.0043	0.0415	0.1133	0.0255	0.0191	0.0043	0.0037	0.02	0.0145	0.1363	0.0345	0.0968	0.0494	0.0035
3	rs66820134	141426993	0.8	0.433874260405774	0.95	0.274028283204826	0.260837916090801	0.0135866749403153	0.006	0.0081	0.0818	0.0184	0.0597	0.0182	0.0187	0.0245	0.0034	0.0443	0.0382	0.1062	0.0042	0.0415	0.1135	0.0255	0.0191	0.0043	0.0036	0.0199	0.0145	0.1365	0.0346	0.0968	0.0493	0.0035
3	rs9875298	141427864	0.79	0.487570276707753	0.96	0.241969076141015	0.268853920695648	0.0134551197944584	0.0059	0.008	0.0817	0.0184	0.0596	0.0181	0.0188	0.0246	0.0033	0.0443	0.0378	0.1067	0.0041	0.0417	0.1141	0.0255	0.0189	0.0042	0.0035	0.0198	0.0144	0.137	0.0346	0.0969	0.0491	0.0034
3	rs9842908	141428857	0.79	0.487570276707753	0.96	0.241969076141015	0.216007857730879	0.00441425683276658	0.0057	0.0079	0.0814	0.0182	0.06	0.0177	0.0197	0.0264	0.0031	0.0444	0.0373	0.1067	0.0037	0.0419	0.1151	0.0251	0.0186	0.0041	0.003	0.0197	0.0145	0.1363	0.0348	0.0975	0.0485	0.0031
3	rs73870326	141429342	0.79	0.487570276707753	0.96	0.241969076141015	0.209911019749257	0.00490544031988785	0.0057	0.0079	0.0811	0.0182	0.0604	0.0177	0.02	0.0265	0.003	0.0445	0.0374	0.1067	0.0034	0.0421	0.1156	0.0247	0.0182	0.004	0.0027	0.0198	0.0146	0.1364	0.0348	0.0974	0.0482	0.003
3	rs73226642	141436206	0.8	0.433874260405774	0.96	0.241969076141015	0.176952789337094	0.0964663948641865	0.0052	0.0078	0.0808	0.0178	0.0604	0.0177	0.02	0.0271	0.0026	0.0451	0.0369	0.1071	0.0026	0.0431	0.1173	0.0238	0.0183	0.0036	0.002	0.02	0.0149	0.1372	0.0343	0.0983	0.0479	0.0024
3	rs71314597	141440448	0.8	0.433874260405774	0.96	0.241969076141015	0.159328037944772	0.0971882224860219	0.0052	0.0078	0.0808	0.0178	0.0604	0.0177	0.02	0.0272	0.0025	0.0448	0.0369	0.1077	0.0026	0.0432	0.1176	0.0237	0.0181	0.0035	0.002	0.02	0.0149	0.1372	0.0343	0.0983	0.0479	0.0023
3	rs9847061	141442131	0.8	0.433874260405774	0.95	0.274028283204826	0.155224788984115	0.0481101441270902	0.0052	0.0078	0.0805	0.0178	0.0605	0.0177	0.02	0.0272	0.0025	0.0447	0.0369	0.1079	0.0026	0.0432	0.1177	0.0237	0.0181	0.0034	0.002	0.02	0.0149	0.1373	0.0343	0.0983	0.0479	0.0023
3	rs10433346	141444530	0.8	0.433874260405774	0.95	0.274028283204826	0.150853461643737	0.0368479397445032	0.0052	0.0078	0.0804	0.0178	0.0604	0.0176	0.02	0.0278	0.0024	0.0444	0.0368	0.1078	0.0025	0.0436	0.1179	0.0237	0.0181	0.0034	0.002	0.02	0.0148	0.1371	0.0343	0.0983	0.048	0.0023
3	rs75240691	141445899	0.8	0.433874260405774	0.95	0.274028283204826	0.151549241444167	0.0364764556750437	0.0052	0.0079	0.0804	0.0178	0.0603	0.0176	0.02	0.0278	0.0024	0.0443	0.0368	0.1081	0.0025	0.0436	0.1179	0.0237	0.0181	0.0034	0.0019	0.02	0.0148	0.1371	0.0343	0.0984	0.048	0.0023
3	rs78048617	141446248	0.8	0.433874260405774	0.95	0.274028283204826	0.151018951537204	0.0415503506278953	0.0052	0.0079	0.0804	0.0178	0.0603	0.0176	0.02	0.0278	0.0024	0.0443	0.0368	0.1081	0.0025	0.0436	0.1179	0.0237	0.0181	0.0034	0.0019	0.02	0.0148	0.1371	0.0343	0.0984	0.048	0.0023
3	rs56006348	141453241	0.8	0.433874260405774	0.95	0.274028283204826	0.126974824251417	0.0370076710181459	0.0056	0.008	0.0807	0.0176	0.0596	0.0175	0.0201	0.0278	0.0022	0.0441	0.0368	0.1084	0.0025	0.0439	0.118	0.0236	0.018	0.0033	0.0019	0.0201	0.0145	0.1369	0.0344	0.0989	0.0478	0.0022
3	rs954277	141453530	0.8	0.433874260405774	0.95	0.274028283204826	0.125192089264582	0.0366354534572784	0.0056	0.008	0.0807	0.0176	0.0596	0.0175	0.0201	0.0278	0.0021	0.0441	0.0368	0.1085	0.0025	0.0439	0.118	0.0236	0.018	0.0033	0.0018	0.0201	0.0145	0.1369	0.0344	0.0989	0.0478	0.0022
3	rs16851720	141463298	0.81	0.384295662080596	0.95	0.274028283204826	0.0888189291923486	0.0258739064348485	0.0062	0.0082	0.081	0.0172	0.0586	0.0173	0.0204	0.0277	0.0018	0.0438	0.0368	0.1087	0.0025	0.0445	0.1179	0.0236	0.0179	0.0031	0.0018	0.0202	0.0141	0.1363	0.0347	0.1003	0.0476	0.0021
3	rs1055690	141466147	0.81	0.384295662080596	0.94	0.308944172156586	0.0948231644268241	0.0220049780229066	0.0062	0.0082	0.081	0.0173	0.0586	0.0173	0.0204	0.0277	0.0018	0.0445	0.0365	0.1087	0.0025	0.044	0.1179	0.0236	0.0181	0.0031	0.0018	0.0202	0.014	0.1363	0.0344	0.1	0.0484	0.0021
3	rs16851736	141469078	0.81	0.384295662080596	0.94	0.308944172156586	0.0947235469556734	0.0261454331419271	0.0062	0.0082	0.0811	0.0173	0.0586	0.0172	0.0203	0.0277	0.0019	0.0445	0.0365	0.1087	0.0025	0.0439	0.1179	0.0235	0.0181	0.0031	0.0018	0.0202	0.014	0.1364	0.0344	0.1	0.0484	0.0021
3	rs2677424	141486004	0.81	0.384295662080596	0.95	0.274028283204826	0.0865899667850829	0.0274766515836574	0.0062	0.0081	0.0813	0.0177	0.0585	0.0171	0.0205	0.0279	0.002	0.0439	0.0363	0.1086	0.0024	0.0437	0.1183	0.0234	0.0186	0.003	0.0017	0.0201	0.0139	0.1368	0.0343	0.1001	0.0483	0.0019
3	rs2681689	141486583	0.81	0.384295662080596	0.95	0.274028283204826	0.0742631279201296	0.0628063109360394	0.0061	0.008	0.0814	0.0179	0.0585	0.0172	0.0206	0.028	0.002	0.0436	0.0362	0.1084	0.0024	0.0436	0.1185	0.023	0.0189	0.003	0.0017	0.02	0.014	0.1369	0.0342	0.1002	0.0483	0.0019
3	rs80104437	141496457	0.81	0.384295662080596	0.95	0.274028283204826	0.0648158187952925	0.0569451762326892	0.0062	0.0078	0.0816	0.0179	0.0578	0.017	0.021	0.0284	0.0019	0.0433	0.0364	0.1077	0.0021	0.0439	0.1179	0.023	0.0192	0.003	0.0016	0.0198	0.0142	0.137	0.0345	0.1008	0.0486	0.0017
3	rs4588340	141496818	0.81	0.384295662080596	0.94	0.308944172156586	0.06442651413485	0.0529457465454202	0.0062	0.0078	0.0816	0.0179	0.0578	0.017	0.021	0.0284	0.0019	0.0433	0.0364	0.1077	0.0021	0.0439	0.1179	0.023	0.0192	0.003	0.0016	0.0198	0.0143	0.1369	0.0345	0.1008	0.0487	0.0017
3	rs115890999	141499806	0.81	0.384295662080596	0.95	0.274028283204826	0.0528558756883972	0.0583060569503148	0.0062	0.0078	0.0818	0.0179	0.0576	0.017	0.0211	0.0285	0.002	0.043	0.0365	0.1076	0.0021	0.044	0.1172	0.023	0.0193	0.003	0.0016	0.0198	0.015	0.1367	0.0346	0.1007	0.0487	0.0017
3	rs2681696	141500594	0.81	0.384295662080596	0.95	0.274028283204826	0.050374973649307	0.0530707769912157	0.0062	0.0078	0.0819	0.0179	0.0576	0.017	0.0211	0.0286	0.002	0.043	0.0365	0.1076	0.002	0.044	0.117	0.023	0.0193	0.003	0.0016	0.0199	0.0152	0.1367	0.0346	0.1007	0.0487	0.0017
3	rs79358164	141505346	0.81	0.384295662080596	0.95	0.274028283204826	0.0551540857895038	0.0794955290774959	0.0062	0.0078	0.0819	0.0179	0.0576	0.017	0.0211	0.0286	0.002	0.0431	0.0365	0.1075	0.002	0.044	0.117	0.0231	0.0193	0.003	0.0017	0.0198	0.0152	0.1366	0.0346	0.1007	0.0487	0.0017
3	rs114930333	141508244	0.81	0.384295662080596	0.96	0.241969076141015	0.0564968388904632	0.0745206892954474	0.0062	0.0078	0.0819	0.0179	0.0576	0.017	0.0211	0.0286	0.0021	0.0431	0.0364	0.1075	0.002	0.044	0.117	0.0231	0.0193	0.003	0.0017	0.0198	0.0152	0.1366	0.0346	0.1007	0.0487	0.0017
3	rs73226671	141511328	0.81	0.384295662080596	0.96	0.241969076141015	0.0575000508079335	0.080312573535994	0.0062	0.0078	0.0819	0.0179	0.0576	0.017	0.0211	0.0287	0.0021	0.043	0.0364	0.1075	0.002	0.044	0.117	0.0231	0.0193	0.003	0.0017	0.0198	0.0152	0.1366	0.0346	0.1007	0.0486	0.0017
3	rs17787796	141514305	0.81	0.384295662080596	0.96	0.241969076141015	0.0604500409402074	0.0824075857190502	0.0062	0.0078	0.0819	0.0179	0.0576	0.0169	0.0211	0.0287	0.0021	0.043	0.0364	0.1075	0.002	0.044	0.117	0.0231	0.0193	0.003	0.0017	0.0198	0.0153	0.1367	0.0346	0.1007	0.0486	0.0017
3	rs117374643	141515470	0.81	0.384295662080596	0.96	0.241969076141015	0.0600782503108457	0.0864325386036107	0.0062	0.0078	0.0819	0.0179	0.0576	0.0169	0.0211	0.0288	0.002	0.0429	0.0364	0.1075	0.002	0.044	0.117	0.023	0.0193	0.003	0.0017	0.0198	0.0153	0.1367	0.0346	0.1007	0.0486	0.0017
3	rs9819102	141532515	0.81	0.384295662080596	0.96	0.241969076141015	0.0586244870756713	0.0852093269808198	0.0062	0.0077	0.0819	0.0179	0.0577	0.0167	0.021	0.0291	0.002	0.0426	0.0364	0.1075	0.0019	0.0439	0.1168	0.023	0.0195	0.003	0.0017	0.0198	0.0154	0.1371	0.0346	0.1007	0.0485	0.0017
3	rs36009541	141535558	0.81	0.384295662080596	0.96	0.241969076141015	0.0687939893076426	0.12799439413275	0.0062	0.0077	0.0819	0.0179	0.0577	0.0167	0.021	0.0291	0.002	0.0425	0.0364	0.1075	0.0019	0.0438	0.1168	0.023	0.0195	0.003	0.0017	0.0198	0.0154	0.1372	0.0346	0.1008	0.0485	0.0017
3	rs33928105	141535608	0.81	0.384295662080596	0.96	0.241969076141015	0.0668054025926087	0.138040127935072	0.0062	0.0077	0.0821	0.0179	0.0577	0.0167	0.021	0.0291	0.002	0.0425	0.0364	0.1075	0.0019	0.0438	0.117	0.023	0.0195	0.003	0.0014	0.0198	0.0154	0.1372	0.0346	0.1008	0.0485	0.0017
3	rs115717823	141539010	0.81	0.384295662080596	0.95	0.274028283204826	0.0737739660434447	0.150059708613022	0.0062	0.0076	0.0821	0.0179	0.0578	0.0167	0.021	0.0291	0.002	0.0424	0.0364	0.1074	0.002	0.0437	0.1169	0.0229	0.0196	0.003	0.0014	0.0198	0.0154	0.1374	0.0346	0.1009	0.0484	0.0017
3	rs74957920	141550606	0.82	0.338707801994422	0.95	0.274028283204826	0.0688345561293127	0.188098317716734	0.0061	0.0075	0.0821	0.0178	0.0579	0.0166	0.0211	0.0291	0.0021	0.0425	0.0362	0.1074	0.002	0.0434	0.1167	0.0228	0.0198	0.0029	0.0015	0.0199	0.0153	0.1378	0.0346	0.1013	0.0482	0.0017
3	rs77436171	141550811	0.82	0.338707801994422	0.95	0.274028283204826	0.0660719652743163	0.147514002725203	0.0061	0.0075	0.0821	0.0178	0.0579	0.0166	0.0211	0.0291	0.0021	0.0425	0.0362	0.1074	0.002	0.0434	0.1167	0.0228	0.0198	0.0029	0.0015	0.0199	0.0153	0.1378	0.0346	0.1013	0.0482	0.0017
3	rs58203717	141556780	0.83	0.29697514221559	0.95	0.274028283204826	0.0899469228028622	0.0267383323651783	0.0064	0.0077	0.0808	0.0173	0.0584	0.0158	0.0218	0.0295	0.0026	0.0423	0.0366	0.108	0.0029	0.0425	0.1168	0.0221	0.02	0.0035	0.0018	0.0204	0.0149	0.1362	0.0343	0.1021	0.0474	0.0021
3	rs76811377	141557225	0.83	0.29697514221559	0.95	0.274028283204826	0.0942264479457462	0.0280365926626037	0.0064	0.0078	0.0807	0.0173	0.0585	0.0157	0.0218	0.0295	0.0026	0.0423	0.0368	0.108	0.0029	0.0424	0.1168	0.0221	0.02	0.0035	0.0019	0.0204	0.0149	0.1361	0.0343	0.1022	0.0473	0.0021
3	rs62283093	141557376	0.83	0.29697514221559	0.95	0.274028283204826	0.0929662944361556	0.0259642663958041	0.0064	0.0078	0.0806	0.0173	0.0585	0.0157	0.0219	0.0296	0.0026	0.0423	0.0368	0.1081	0.0029	0.0424	0.1168	0.0221	0.0201	0.0035	0.0019	0.0204	0.0148	0.136	0.0343	0.1023	0.0473	0.0021
3	rs2901939	141563341	0.82	0.338707801994422	0.95	0.274028283204826	0.137961983748826	0.0044326350884213	0.0065	0.0082	0.0779	0.016	0.0595	0.0154	0.0224	0.0295	0.0029	0.041	0.037	0.1091	0.0036	0.0426	0.115	0.0215	0.02	0.0035	0.0021	0.0204	0.0138	0.1362	0.0346	0.1047	0.0488	0.0024
3	rs76914779	141565199	0.82	0.338707801994422	0.95	0.274028283204826	0.233821770222503	0.00698360053309797	0.0067	0.0083	0.0767	0.0152	0.0602	0.0151	0.0228	0.0285	0.0029	0.04	0.037	0.1096	0.0039	0.0427	0.114	0.0206	0.0199	0.0034	0.0022	0.0207	0.0133	0.1372	0.0344	0.1067	0.0496	0.0025
3	rs7622816	141567995	0.81	0.384295662080596	0.96	0.241969076141015	0.268165609619048	0.0193306592881804	0.0067	0.0084	0.0753	0.0148	0.0606	0.015	0.0231	0.0284	0.003	0.0396	0.0373	0.1096	0.0041	0.0425	0.1136	0.0203	0.0197	0.0033	0.0022	0.0211	0.013	0.1384	0.0342	0.1076	0.05	0.0026
3	rs3902989	141568189	0.81	0.384295662080596	0.96	0.241969076141015	0.269405256998828	0.00571542089680884	0.0067	0.0084	0.0753	0.0148	0.0606	0.015	0.0231	0.0284	0.003	0.0395	0.0374	0.1095	0.0041	0.0425	0.1136	0.0203	0.0198	0.0033	0.0022	0.0212	0.013	0.1385	0.0343	0.1077	0.05	0.0026
3	rs6792646	141568628	0.81	0.384295662080596	0.96	0.241969076141015	0.270970693870535	0.00163644324845074	0.0067	0.0084	0.0752	0.0146	0.0603	0.0151	0.0232	0.0284	0.003	0.0394	0.0373	0.1096	0.0041	0.0425	0.1138	0.0202	0.0197	0.0033	0.0022	0.0212	0.013	0.1386	0.0343	0.1079	0.0501	0.0026
3	rs78195466	141569258	0.81	0.384295662080596	0.96	0.241969076141015	0.285374712302695	0.00310671078339907	0.0067	0.0084	0.0751	0.0145	0.0604	0.015	0.0232	0.0283	0.003	0.0394	0.0373	0.1097	0.0041	0.0425	0.1138	0.0201	0.0197	0.0033	0.0022	0.0212	0.013	0.1387	0.0343	0.1081	0.05	0.0026
3	rs9832234	141573761	0.81	0.384295662080596	0.96	0.241969076141015	0.299935409020439	5.58689351531001e-05	0.0067	0.0085	0.0749	0.0144	0.0609	0.0149	0.0227	0.0284	0.0029	0.0389	0.0375	0.11	0.0044	0.0422	0.1134	0.0194	0.0191	0.0033	0.0022	0.0216	0.0127	0.139	0.0343	0.1099	0.0499	0.0025
3	rs73228305	141575910	0.81	0.384295662080596	0.96	0.241969076141015	0.330158780694719	3.13202506690568e-05	0.0068	0.0085	0.0748	0.0141	0.0613	0.0147	0.0224	0.0286	0.0028	0.0385	0.0376	0.1102	0.0046	0.042	0.113	0.0188	0.0187	0.0032	0.0022	0.0218	0.0127	0.1392	0.0344	0.1113	0.05	0.0025
3	rs77980966	141581318	0.81	0.384295662080596	0.96	0.241969076141015	0.45557242152667	0.00210590177211573	0.0068	0.0087	0.0746	0.0135	0.062	0.0145	0.0218	0.0288	0.0027	0.0379	0.0377	0.1106	0.0052	0.0414	0.1144	0.0174	0.0179	0.0032	0.0022	0.0221	0.0127	0.1395	0.0346	0.1117	0.0504	0.0024
3	rs28463227	141582170	0.81	0.384295662080596	0.96	0.241969076141015	0.453284828104895	0.000598932805093721	0.0068	0.0087	0.0749	0.0134	0.062	0.0145	0.0218	0.0288	0.0027	0.0379	0.0377	0.1106	0.0052	0.0414	0.1144	0.0172	0.0178	0.0032	0.0022	0.0221	0.0127	0.1395	0.0346	0.1117	0.0504	0.0024
3	rs9855878	141592022	0.81	0.384295662080596	0.96	0.241969076141015	0.515346368579465	0.000339864943679792	0.0068	0.0087	0.0747	0.0131	0.0624	0.0145	0.0217	0.0287	0.0027	0.038	0.0379	0.1105	0.0052	0.0413	0.1144	0.0173	0.0178	0.0031	0.0022	0.022	0.0127	0.1398	0.0346	0.1122	0.0504	0.0023
3	rs4441632	141592658	0.81	0.384295662080596	0.96	0.241969076141015	0.534644678047599	0.000226936011565858	0.0068	0.0087	0.0747	0.0129	0.0622	0.0145	0.0218	0.0287	0.0027	0.0381	0.0377	0.1106	0.0052	0.0413	0.1145	0.0175	0.0179	0.0031	0.0022	0.0219	0.0127	0.1396	0.0346	0.1123	0.0504	0.0023
3	rs16851950	141630663	0.81	0.384295662080596	0.96	0.241969076141015	0.625979952336565	0.000569212489171457	0.0069	0.0086	0.0738	0.0125	0.0621	0.0141	0.0216	0.029	0.0027	0.0374	0.0385	0.1106	0.0054	0.0416	0.1146	0.0175	0.0173	0.003	0.0022	0.0222	0.0127	0.1405	0.0345	0.1133	0.0501	0.0022
3	rs6799078	141630722	0.81	0.384295662080596	0.96	0.241969076141015	0.630893460173148	0.00071315962919647	0.0069	0.0086	0.0738	0.0125	0.0621	0.0141	0.0216	0.029	0.0027	0.0374	0.0385	0.1106	0.0054	0.0416	0.1146	0.0175	0.0173	0.003	0.0022	0.0222	0.0127	0.1405	0.0345	0.1133	0.0501	0.0022
3	rs74631521	141637100	0.8	0.433874260405774	0.95	0.274028283204826	0.618503298950854	0.000534687371422717	0.0069	0.0086	0.0739	0.0126	0.0622	0.0141	0.0215	0.0291	0.0026	0.0373	0.0386	0.1106	0.0054	0.0416	0.1144	0.0175	0.0172	0.003	0.0021	0.0222	0.0128	0.1408	0.0345	0.1135	0.05	0.0022
3	rs74799291	141637904	0.81	0.384295662080596	0.95	0.274028283204826	0.611691698157746	0.000501395730524185	0.0069	0.0086	0.0738	0.0126	0.0622	0.0141	0.0215	0.0291	0.0026	0.0373	0.0386	0.1106	0.0053	0.0416	0.1144	0.0175	0.0172	0.003	0.0021	0.0222	0.0128	0.1411	0.0345	0.1135	0.05	0.0022
3	rs72988236	141637910	0.81	0.384295662080596	0.95	0.274028283204826	0.611691698157746	0.000501395730524185	0.0069	0.0086	0.0738	0.0126	0.0622	0.0141	0.0215	0.0291	0.0026	0.0373	0.0386	0.1106	0.0053	0.0416	0.1144	0.0175	0.0172	0.003	0.0021	0.0222	0.0128	0.1411	0.0345	0.1135	0.05	0.0022
3	rs1976633	141650739	0.8	0.433874260405774	0.96	0.241969076141015	0.633638597137095	0.000453748570064122	0.0068	0.0085	0.0738	0.0126	0.0624	0.0142	0.0214	0.0291	0.0025	0.0375	0.0389	0.1105	0.0054	0.0414	0.114	0.0175	0.017	0.0029	0.002	0.0223	0.0128	0.1413	0.0343	0.1139	0.05	0.0021
3	rs68082651	141664495	0.8	0.433874260405774	0.96	0.241969076141015	0.647445691097591	0.000443530485199148	0.0068	0.0085	0.0739	0.0126	0.0625	0.0145	0.0212	0.0292	0.0024	0.0376	0.0391	0.1107	0.0054	0.0412	0.1133	0.0175	0.0169	0.0028	0.002	0.0224	0.0127	0.1415	0.0342	0.1145	0.0498	0.002
3	rs74733987	141667632	0.8	0.433874260405774	0.96	0.241969076141015	0.65214948693463	0.000479881531798769	0.0068	0.0085	0.0739	0.0126	0.0626	0.0145	0.0212	0.0292	0.0024	0.0376	0.0391	0.1107	0.0054	0.0411	0.1132	0.0176	0.0169	0.0028	0.002	0.0224	0.0127	0.1416	0.0341	0.1146	0.0498	0.002
3	rs11569293	141668974	0.8	0.433874260405774	0.96	0.241969076141015	0.658158446835102	0.000604980974056733	0.0068	0.0085	0.0738	0.0126	0.0626	0.0146	0.0212	0.0292	0.0024	0.0376	0.0391	0.1107	0.0055	0.0411	0.113	0.0176	0.0169	0.0028	0.002	0.0224	0.0127	0.1416	0.0341	0.1146	0.0499	0.0019
3	rs115836696	141675853	0.8	0.433874260405774	0.96	0.241969076141015	0.685068077166527	0.000875886930428015	0.0069	0.0085	0.0737	0.0127	0.0627	0.0147	0.0212	0.0292	0.0023	0.0376	0.0391	0.1107	0.0055	0.0409	0.1126	0.0176	0.017	0.0027	0.002	0.0224	0.0127	0.1417	0.0341	0.1148	0.05	0.0019
3	rs11569277	141677759	0.8	0.433874260405774	0.96	0.241969076141015	0.687697932876697	0.00134374863744224	0.0069	0.0085	0.0737	0.0127	0.0627	0.0147	0.0212	0.0292	0.0023	0.0376	0.0391	0.1107	0.0055	0.0409	0.1126	0.0177	0.017	0.0027	0.002	0.0224	0.0127	0.1417	0.0341	0.1148	0.05	0.0019
3	rs75023974	141683592	0.8	0.433874260405774	0.96	0.241969076141015	0.643750560872865	0.000611063947404755	0.0069	0.0085	0.0735	0.0127	0.0627	0.0148	0.0212	0.0292	0.0023	0.0377	0.039	0.1107	0.0053	0.0408	0.1124	0.0177	0.017	0.0027	0.002	0.0225	0.0126	0.1418	0.0342	0.1148	0.05	0.0019
3	rs75707579	141683767	0.8	0.433874260405774	0.96	0.241969076141015	0.642686444472708	0.000660985852974072	0.0069	0.0085	0.0735	0.0127	0.0627	0.0148	0.0212	0.0292	0.0023	0.0377	0.039	0.1107	0.0053	0.0408	0.1124	0.0177	0.017	0.0027	0.002	0.0225	0.0126	0.1418	0.0342	0.1148	0.05	0.0019
3	rs6440055	141709083	0.8	0.433874260405774	0.96	0.241969076141015	0.637377881637992	0.00243792329716486	0.0071	0.0084	0.0733	0.0126	0.0626	0.015	0.0211	0.0293	0.0024	0.0377	0.0395	0.1107	0.0056	0.0409	0.1113	0.0178	0.017	0.0028	0.0022	0.0225	0.0127	0.1412	0.0346	0.115	0.0498	0.0021
3	rs11569214	141711504	0.8	0.433874260405774	0.96	0.241969076141015	0.636954062962447	0.00301638026007775	0.0071	0.0084	0.0732	0.0126	0.0625	0.015	0.0211	0.0293	0.0024	0.0376	0.0396	0.1107	0.0056	0.0409	0.1111	0.0178	0.017	0.0028	0.0022	0.0226	0.0127	0.1411	0.0348	0.115	0.0498	0.0021
3	rs11569212	141712296	0.8	0.433874260405774	0.96	0.241969076141015	0.631526470343233	0.00366273941643366	0.0071	0.0084	0.0732	0.0128	0.0625	0.015	0.0211	0.0293	0.0024	0.0376	0.0396	0.1106	0.0056	0.0409	0.1111	0.0178	0.0171	0.0028	0.0022	0.0226	0.0127	0.1409	0.0348	0.115	0.0498	0.0021
3	rs2271386	141712708	0.8	0.433874260405774	0.96	0.241969076141015	0.638932982219246	0.00473227149827644	0.0071	0.0084	0.0732	0.0128	0.0625	0.015	0.0211	0.0293	0.0024	0.0376	0.0396	0.1106	0.0056	0.0409	0.1111	0.0178	0.0171	0.0028	0.0022	0.0226	0.0127	0.1409	0.0348	0.115	0.0498	0.0021
3	rs116659824	141712969	0.8	0.433874260405774	0.96	0.241969076141015	0.635753941182139	0.00384779053540982	0.0071	0.0084	0.0732	0.0128	0.0625	0.015	0.0211	0.0293	0.0024	0.0376	0.0396	0.1106	0.0056	0.0409	0.1111	0.0178	0.0171	0.0028	0.0022	0.0226	0.0127	0.1409	0.0348	0.115	0.0498	0.0021
3	rs11569185	141724961	0.8	0.433874260405774	0.96	0.241969076141015	0.61843361793868	0.00638851388535974	0.0072	0.0085	0.0731	0.0129	0.0624	0.0151	0.021	0.0294	0.0024	0.0376	0.0397	0.1106	0.0057	0.0408	0.111	0.0179	0.0172	0.0028	0.0023	0.0226	0.0127	0.1406	0.0349	0.1151	0.0498	0.0022
3	rs11569171	141747689	0.79	0.487570276707753	0.96	0.241969076141015	0.581267545954575	0.0507784792821353	0.0074	0.0085	0.0722	0.0133	0.0621	0.0154	0.0205	0.0296	0.0025	0.0377	0.04	0.1103	0.006	0.0402	0.1105	0.0182	0.0176	0.0029	0.0025	0.0226	0.0128	0.1393	0.0353	0.1152	0.0502	0.0026
3	rs9842652	141751318	0.79	0.487570276707753	0.96	0.241969076141015	0.595430908938191	0.0638180488440038	0.0074	0.0085	0.0722	0.0133	0.0621	0.0154	0.0205	0.0296	0.0025	0.0377	0.04	0.1103	0.006	0.0402	0.1105	0.0182	0.0177	0.003	0.0026	0.0226	0.0128	0.1392	0.0353	0.1152	0.0502	0.0026
3	rs113304752	141755324	0.79	0.487570276707753	0.96	0.241969076141015	0.578426863213487	0.0385678787188565	0.0074	0.0085	0.0722	0.0133	0.0623	0.0154	0.0205	0.0296	0.0025	0.0374	0.04	0.1105	0.006	0.0402	0.1104	0.018	0.0179	0.003	0.0026	0.0226	0.0128	0.1391	0.0354	0.115	0.0503	0.0026
3	rs6440059	141755344	0.79	0.487570276707753	0.96	0.241969076141015	0.579237825865451	0.0384593419743083	0.0074	0.0085	0.0722	0.0133	0.0622	0.0154	0.0205	0.0296	0.0025	0.0373	0.04	0.1105	0.006	0.0402	0.1104	0.0183	0.0179	0.003	0.0026	0.0226	0.0128	0.1392	0.0353	0.115	0.0503	0.0026
3	rs6778085	141756869	0.79	0.487570276707753	0.96	0.241969076141015	0.563853461532015	0.0433646137910952	0.0074	0.0086	0.0723	0.0133	0.0623	0.0153	0.0203	0.0296	0.0025	0.0373	0.0399	0.1107	0.006	0.0402	0.1103	0.0183	0.0179	0.003	0.0026	0.0226	0.0127	0.1392	0.0353	0.115	0.0502	0.0026
3	rs75455810	141761025	0.79	0.487570276707753	0.96	0.241969076141015	0.556797940688914	0.047155529622295	0.0074	0.0086	0.0724	0.0133	0.0623	0.0153	0.0202	0.0296	0.0025	0.0372	0.04	0.1108	0.006	0.0402	0.1103	0.0182	0.018	0.003	0.0026	0.0226	0.0126	0.1392	0.0353	0.1149	0.0505	0.0027
3	rs78703617	141763723	0.79	0.487570276707753	0.96	0.241969076141015	0.550840159025593	0.0544545243824186	0.0074	0.0086	0.0723	0.0133	0.0623	0.0153	0.0202	0.0296	0.0025	0.0372	0.04	0.1108	0.006	0.0401	0.1103	0.0182	0.018	0.003	0.0026	0.0226	0.0126	0.1392	0.0353	0.1148	0.0505	0.0027
3	rs13078176	141794376	0.79	0.487570276707753	0.96	0.241969076141015	0.539995998452961	0.0686987256224412	0.0075	0.0088	0.0721	0.0136	0.0625	0.0151	0.0202	0.0297	0.0025	0.0374	0.04	0.1115	0.006	0.0398	0.1102	0.0179	0.0186	0.003	0.0027	0.022	0.0123	0.139	0.0351	0.1145	0.0506	0.0028
3	rs117029693	141795161	0.79	0.487570276707753	0.96	0.241969076141015	0.534644678047599	0.067655068710703	0.0075	0.0088	0.0721	0.0137	0.0625	0.0152	0.0202	0.0297	0.0025	0.0374	0.04	0.1115	0.006	0.0397	0.1102	0.0179	0.0186	0.003	0.0027	0.022	0.0124	0.139	0.0351	0.1144	0.0506	0.0028
3	rs115604285	141805113	0.79	0.487570276707753	0.96	0.241969076141015	0.505665635670478	0.0316554863022853	0.0076	0.0088	0.0721	0.0137	0.0624	0.0151	0.0202	0.0297	0.0026	0.0375	0.0399	0.1118	0.006	0.0392	0.1099	0.0179	0.0186	0.003	0.0027	0.0219	0.0123	0.139	0.0351	0.1146	0.0508	0.0029
3	rs347685	141807137	0.79	0.487570276707753	0.96	0.241969076141015	0.506172956701813	0.032353566009896	0.0076	0.0088	0.0721	0.0137	0.0624	0.0151	0.0202	0.0297	0.0026	0.0375	0.0399	0.1118	0.006	0.0392	0.1099	0.0179	0.0186	0.003	0.0027	0.0219	0.0123	0.139	0.0351	0.1146	0.0508	0.003
3	rs16852091	141816546	0.79	0.487570276707753	0.96	0.241969076141015	0.498903686461789	0.0352158317848792	0.0076	0.0088	0.0721	0.0136	0.0623	0.0151	0.0202	0.0297	0.0026	0.0375	0.0399	0.1119	0.0061	0.0391	0.1098	0.0178	0.0186	0.003	0.0028	0.0219	0.0123	0.1391	0.0351	0.1147	0.0508	0.003
3	rs79309321	141824924	0.79	0.487570276707753	0.96	0.241969076141015	0.502121220616859	0.0230188137595001	0.0076	0.0088	0.0724	0.0136	0.0623	0.015	0.0201	0.0296	0.0026	0.0376	0.04	0.1121	0.0061	0.0389	0.1098	0.0178	0.0185	0.003	0.0029	0.0219	0.0123	0.1388	0.0349	0.1148	0.0508	0.0031
3	rs73233892	141832683	0.79	0.487570276707753	0.96	0.241969076141015	0.493187310438423	0.0326045839394809	0.0076	0.0088	0.0725	0.0136	0.0622	0.015	0.0201	0.0296	0.0026	0.0376	0.0399	0.1121	0.0061	0.0388	0.1099	0.0177	0.0185	0.003	0.0029	0.0219	0.0122	0.1387	0.0349	0.1149	0.0508	0.0031
3	rs9819611	141833667	0.79	0.487570276707753	0.96	0.241969076141015	0.489685317525605	0.0312104434218983	0.0076	0.0088	0.0725	0.0136	0.0621	0.015	0.0201	0.0296	0.0026	0.0377	0.0399	0.1121	0.0061	0.0388	0.1099	0.0177	0.0185	0.003	0.0029	0.0219	0.0123	0.1387	0.0349	0.115	0.0508	0.0031
3	rs116456478	141838196	0.79	0.487570276707753	0.96	0.241969076141015	0.481787967127014	0.0289339893107652	0.0077	0.0088	0.0724	0.0136	0.0621	0.015	0.0201	0.0296	0.0026	0.0377	0.0399	0.1122	0.0061	0.0388	0.1099	0.0177	0.0185	0.003	0.0029	0.0219	0.0122	0.1385	0.0349	0.115	0.0509	0.0031
3	rs57008447	141842843	0.79	0.487570276707753	0.96	0.241969076141015	0.482655495264259	0.0246245546219409	0.0077	0.0088	0.0724	0.0137	0.062	0.015	0.0201	0.0296	0.0026	0.0377	0.0399	0.1123	0.0061	0.0388	0.1099	0.0177	0.0185	0.003	0.0029	0.0219	0.0123	0.1384	0.0349	0.1151	0.0509	0.0031
3	rs5028811	141845000	0.79	0.487570276707753	0.96	0.241969076141015	0.483213590901086	0.0220049780229066	0.0077	0.0088	0.0724	0.0137	0.062	0.015	0.0201	0.0296	0.0026	0.0377	0.04	0.1123	0.0061	0.0388	0.1099	0.0177	0.0185	0.003	0.0029	0.0219	0.0123	0.1383	0.0349	0.1151	0.0509	0.0031
3	rs79513925	141853976	0.79	0.487570276707753	0.96	0.241969076141015	0.458651477955865	0.0242292183668624	0.0077	0.0089	0.0722	0.0137	0.0619	0.0151	0.02	0.0296	0.0026	0.0377	0.04	0.1124	0.0062	0.0388	0.1098	0.0177	0.0185	0.003	0.0029	0.0219	0.0123	0.138	0.0349	0.1151	0.051	0.0031
3	rs9289642	141871000	0.79	0.487570276707753	0.96	0.241969076141015	0.519256059848779	0.0443424760554932	0.0079	0.0089	0.0715	0.0138	0.0615	0.0154	0.02	0.0301	0.0027	0.0376	0.0398	0.1132	0.0067	0.0392	0.109	0.0179	0.0186	0.0031	0.0029	0.0221	0.0125	0.1368	0.0348	0.1149	0.0511	0.0032
3	rs6769556	141881351	0.79	0.487570276707753	0.95	0.274028283204826	0.586220319087749	0.240980459697896	0.0082	0.009	0.0698	0.0151	0.0609	0.0164	0.0204	0.0306	0.0029	0.036	0.0392	0.114	0.007	0.0379	0.1077	0.0177	0.0201	0.0032	0.003	0.0231	0.0134	0.1353	0.0341	0.1151	0.0513	0.0041
3	rs62282069	141887746	0.79	0.487570276707753	0.94	0.308944172156586	0.587580649177717	0.237876357464678	0.0082	0.0089	0.0692	0.0156	0.061	0.0167	0.0205	0.0305	0.0029	0.0359	0.0393	0.1138	0.007	0.038	0.1072	0.0178	0.0205	0.0032	0.0029	0.0231	0.0138	0.1339	0.0342	0.1155	0.0512	0.0044
3	rs73236075	141891385	0.79	0.487570276707753	0.94	0.308944172156586	0.626260250959357	0.275139778890467	0.0082	0.0089	0.069	0.016	0.0608	0.017	0.0207	0.0308	0.0029	0.0361	0.0395	0.1131	0.007	0.0383	0.1071	0.0181	0.0208	0.0031	0.0027	0.023	0.0142	0.1323	0.034	0.1158	0.0511	0.0047
3	rs115565992	141895930	0.78	0.545501786478432	0.94	0.308944172156586	0.708898686313835	0.22591680768876	0.0082	0.009	0.0684	0.0166	0.06	0.0175	0.0209	0.031	0.0029	0.0362	0.0397	0.1132	0.0069	0.0384	0.107	0.0185	0.0214	0.003	0.0026	0.0232	0.0145	0.1304	0.0335	0.116	0.0512	0.005
3	rs4577487	141903905	0.78	0.545501786478432	0.94	0.308944172156586	0.997497628030374	0.249919729101347	0.0083	0.0091	0.0678	0.0171	0.0593	0.0178	0.0211	0.0312	0.0029	0.0363	0.0399	0.1133	0.0069	0.0386	0.1069	0.0187	0.0218	0.003	0.0024	0.0233	0.0148	0.1291	0.0329	0.1158	0.0512	0.0056
3	rs7643642	141909193	0.78	0.545501786478432	0.94	0.308944172156586	0.94215801499793	0.199993765811389	0.0084	0.0091	0.0678	0.0172	0.0591	0.0179	0.0212	0.0312	0.0029	0.0364	0.0399	0.1131	0.0069	0.0385	0.1069	0.0188	0.0219	0.003	0.0024	0.0233	0.0149	0.129	0.033	0.1155	0.0513	0.0056
3	rs74834611	141909622	0.78	0.545501786478432	0.94	0.308944172156586	0.934466363933192	0.197595008161141	0.0084	0.0091	0.0678	0.0172	0.0591	0.0179	0.0212	0.0313	0.0029	0.0364	0.0399	0.1131	0.0069	0.0385	0.1069	0.0188	0.0219	0.003	0.0024	0.0233	0.0149	0.129	0.033	0.1155	0.0513	0.0056
3	rs9813746	141910937	0.78	0.545501786478432	0.94	0.308944172156586	0.924722477780817	0.243316969283838	0.0084	0.0091	0.0678	0.0172	0.0591	0.0179	0.0211	0.0313	0.0029	0.0364	0.0399	0.1131	0.0069	0.0385	0.1069	0.0188	0.0219	0.003	0.0024	0.0233	0.0149	0.129	0.033	0.1155	0.0513	0.0056
3	rs9814922	141920610	0.77	0.607778593196603	0.93	0.346822133743557	1.86971781331655	0.391265245631438	0.0085	0.0093	0.0669	0.0185	0.059	0.0186	0.0213	0.0309	0.0027	0.0367	0.0409	0.1127	0.0068	0.0396	0.107	0.0194	0.0227	0.0028	0.0017	0.0232	0.0154	0.1254	0.0327	0.1163	0.05	0.006
3	rs55868867	141920839	0.76	0.674502615793853	0.93	0.346822133743557	1.80070409061604	0.396023581955076	0.0085	0.0092	0.0669	0.0185	0.0589	0.0186	0.021	0.0309	0.0027	0.0368	0.041	0.1126	0.0065	0.0398	0.1071	0.0194	0.0228	0.0028	0.0017	0.0235	0.0154	0.1255	0.0328	0.1164	0.0501	0.006
3	rs79087460	141931523	0.76	0.674502615793853	0.93	0.346822133743557	1.51097851262108	0.182700060279102	0.0084	0.0094	0.0679	0.0185	0.0588	0.0185	0.0205	0.0303	0.0027	0.0364	0.041	0.1136	0.0063	0.04	0.1061	0.02	0.0231	0.0027	0.0016	0.0233	0.0153	0.1261	0.0325	0.1162	0.0503	0.0059
3	rs10935455	141938492	0.76	0.674502615793853	0.93	0.346822133743557	1.55286260097455	0.271556793075828	0.0083	0.0094	0.0682	0.0185	0.0588	0.0184	0.0204	0.0302	0.0027	0.036	0.0411	0.114	0.0062	0.0403	0.1057	0.0202	0.0231	0.0027	0.0015	0.0233	0.0153	0.1262	0.0325	0.116	0.0504	0.0058
3	rs11711067	141953985	0.76	0.674502615793853	0.93	0.346822133743557	1.46602717086417	0.349923911982725	0.0084	0.0095	0.0686	0.0183	0.0588	0.0184	0.0203	0.0297	0.0027	0.0359	0.041	0.1139	0.0061	0.0407	0.1058	0.02	0.0229	0.0027	0.0015	0.0234	0.0153	0.1264	0.0324	0.1161	0.0508	0.0058
3	rs116364292	141961731	0.76	0.674502615793853	0.93	0.346822133743557	1.45906409940728	0.214052936535515	0.0084	0.0095	0.0685	0.0183	0.0587	0.0183	0.0203	0.0296	0.0026	0.0358	0.0409	0.1141	0.006	0.0407	0.1058	0.0199	0.0228	0.0026	0.0014	0.0234	0.0153	0.1267	0.0324	0.1162	0.0514	0.0057
3	rs13060133	141967034	0.76	0.674502615793853	0.92	0.387761932740255	1.4691147095597	0.212664790837299	0.0084	0.0095	0.0685	0.0183	0.0587	0.0183	0.0202	0.0295	0.0025	0.0357	0.0409	0.1142	0.006	0.0407	0.1057	0.0199	0.0228	0.0026	0.0014	0.0234	0.0153	0.1268	0.0323	0.1162	0.0516	0.0057
3	rs76816225	141970275	0.76	0.674502615793853	0.92	0.387761932740255	1.4890915375992	0.221470341512069	0.0084	0.0095	0.0684	0.0183	0.0587	0.0183	0.0202	0.0295	0.0025	0.0357	0.0409	0.1142	0.0061	0.0408	0.1057	0.0199	0.0228	0.0026	0.0014	0.0234	0.0153	0.1267	0.0323	0.1162	0.0516	0.0057
3	rs7633374	141971309	0.76	0.674502615793853	0.92	0.387761932740255	1.46881581118402	0.233684375168443	0.0084	0.0094	0.0684	0.0183	0.0586	0.0183	0.0202	0.0295	0.0025	0.0357	0.0409	0.1142	0.0061	0.0412	0.1057	0.0199	0.0228	0.0026	0.0014	0.0234	0.0153	0.1267	0.0322	0.1162	0.0516	0.0057
3	rs35670426	141987027	0.76	0.674502615793853	0.91	0.431857736337621	1.39802574462862	0.18057607191165	0.0084	0.0094	0.0686	0.0183	0.0583	0.0183	0.0203	0.0293	0.0025	0.0356	0.0412	0.1144	0.0059	0.0416	0.1057	0.02	0.0228	0.0026	0.0013	0.0234	0.0152	0.1268	0.0323	0.116	0.0516	0.0056
3	rs6440075	141996994	0.76	0.674502615793853	0.91	0.431857736337621	1.40615396512941	0.187280047839955	0.0084	0.0094	0.0686	0.0183	0.0582	0.0183	0.0203	0.0293	0.0025	0.0356	0.0413	0.1145	0.0059	0.0418	0.1057	0.02	0.0228	0.0026	0.0013	0.0234	0.0152	0.1268	0.0324	0.1159	0.0516	0.0056
3	rs71304134	142007487	0.77	0.607778593196603	0.92	0.387761932740255	1.06968676360504	0.128351514075649	0.0081	0.0094	0.0693	0.0179	0.0578	0.0181	0.0201	0.0299	0.0022	0.0349	0.0413	0.1158	0.0056	0.042	0.1068	0.0197	0.0222	0.0024	0.0011	0.0235	0.0152	0.1279	0.0322	0.1149	0.0516	0.0052
3	rs34475799	142018169	0.77	0.607778593196603	0.92	0.387761932740255	0.981432200253616	0.0955870358356345	0.008	0.0094	0.0697	0.0178	0.0576	0.0179	0.02	0.0302	0.002	0.0345	0.0413	0.1164	0.0055	0.042	0.1075	0.0196	0.022	0.0023	0.001	0.0236	0.0153	0.1285	0.0322	0.1144	0.0516	0.005
3	rs71304136	142026554	0.77	0.607778593196603	0.91	0.431857736337621	0.980836084769144	0.0946313543247389	0.008	0.0094	0.0697	0.0178	0.0576	0.0179	0.02	0.0302	0.002	0.0344	0.0413	0.1165	0.0055	0.042	0.1075	0.0196	0.022	0.0023	0.001	0.0236	0.0153	0.1286	0.0322	0.1144	0.0516	0.005
3	rs73238159	142078759	0.77	0.607778593196603	0.91	0.431857736337621	0.964289905360299	0.0884351260480472	0.008	0.0094	0.0697	0.0178	0.0575	0.0179	0.0199	0.0301	0.002	0.0343	0.0413	0.1167	0.0055	0.0422	0.1075	0.0195	0.022	0.0023	0.001	0.0236	0.0153	0.129	0.0321	0.1143	0.0515	0.005
3	rs115576100	142104338	0.77	0.607778593196603	0.91	0.431857736337621	0.953239478149297	0.0901438999532543	0.008	0.0094	0.0697	0.0178	0.0575	0.0179	0.0199	0.0301	0.002	0.0343	0.0413	0.1168	0.0055	0.0422	0.1073	0.0195	0.022	0.0023	0.001	0.0236	0.0153	0.1292	0.032	0.1144	0.0515	0.0049
3	rs2862743	142112572	0.77	0.607778593196603	0.91	0.431857736337621	0.98245445826154	0.104273747164463	0.008	0.0094	0.0697	0.0178	0.0575	0.0179	0.0199	0.0301	0.002	0.0343	0.0413	0.1168	0.0055	0.0422	0.1074	0.0195	0.022	0.0023	0.001	0.0236	0.0153	0.1293	0.032	0.1144	0.0515	0.0049
3	rs73238177	142114614	0.77	0.607778593196603	0.91	0.431857736337621	0.990477234216497	0.105266221340643	0.008	0.0094	0.0697	0.0178	0.0575	0.0179	0.0199	0.0301	0.0019	0.0343	0.0413	0.1168	0.0055	0.0422	0.1074	0.0195	0.022	0.0023	0.001	0.0236	0.0153	0.1293	0.032	0.1144	0.0515	0.0049
3	rs13061823	142120786	0.77	0.607778593196603	0.91	0.431857736337621	0.947524144795067	0.0824075857190502	0.0078	0.0093	0.0699	0.0179	0.0573	0.0179	0.02	0.0302	0.0019	0.0342	0.0413	0.117	0.0054	0.0421	0.1077	0.0194	0.022	0.0021	0.001	0.0236	0.0153	0.1296	0.032	0.1145	0.0514	0.0048
3	rs7349528	142124169	0.77	0.607778593196603	0.91	0.431857736337621	0.950295986264258	0.0828593539718707	0.0078	0.0093	0.0697	0.0178	0.0573	0.018	0.02	0.0302	0.0019	0.0342	0.0412	0.1171	0.0053	0.0421	0.1078	0.0201	0.0218	0.002	0.001	0.0237	0.0152	0.1294	0.0321	0.1142	0.0514	0.0048
3	rs181713899	142138161	0.77	0.607778593196603	0.91	0.431857736337621	0.93889422803909	0.0939963386278548	0.0078	0.0092	0.0698	0.0179	0.0572	0.018	0.02	0.0302	0.0019	0.0342	0.0412	0.1172	0.0053	0.0421	0.1078	0.0201	0.0218	0.002	0.001	0.0237	0.0152	0.1295	0.0321	0.1142	0.0514	0.0048
3	rs35351308	142141496	0.77	0.607778593196603	0.92	0.387761932740255	0.935134163600561	0.0862792547225027	0.0078	0.0092	0.0698	0.0179	0.0572	0.0179	0.02	0.0302	0.0019	0.0342	0.0412	0.1172	0.0053	0.0421	0.1079	0.0201	0.0218	0.002	0.001	0.0237	0.0152	0.1295	0.0321	0.1142	0.0514	0.0048
3	rs115862286	142144581	0.77	0.607778593196603	0.92	0.387761932740255	0.932547544471449	0.0845243513721715	0.0078	0.0092	0.0698	0.0179	0.0572	0.0179	0.02	0.0302	0.0019	0.0342	0.0412	0.1172	0.0053	0.0421	0.1079	0.0201	0.0218	0.002	0.001	0.0237	0.0152	0.1295	0.0321	0.1142	0.0514	0.0048
3	rs55687115	142148372	0.77	0.607778593196603	0.92	0.387761932740255	0.928548336629916	0.0843724367190833	0.0078	0.0092	0.0698	0.0179	0.0572	0.0179	0.02	0.0303	0.0018	0.0342	0.0412	0.1172	0.0053	0.0422	0.1079	0.02	0.0218	0.002	0.001	0.0237	0.0153	0.1295	0.0321	0.1141	0.0514	0.0048
3	rs73238191	142151371	0.77	0.607778593196603	0.92	0.387761932740255	0.914855723139451	0.0787557124975163	0.0078	0.0092	0.0698	0.0179	0.0571	0.0179	0.02	0.0303	0.0018	0.0342	0.0412	0.1172	0.0053	0.0422	0.1079	0.02	0.0218	0.002	0.001	0.0237	0.0153	0.1295	0.0321	0.1141	0.0514	0.0048
3	rs62276420	142157108	0.77	0.607778593196603	0.92	0.387761932740255	0.914442121157399	0.100421787636218	0.0077	0.0092	0.0698	0.0179	0.0571	0.0179	0.02	0.0303	0.0018	0.0342	0.0412	0.1172	0.0053	0.0422	0.1079	0.02	0.0218	0.002	0.001	0.0237	0.0153	0.1295	0.0321	0.1141	0.0514	0.0048
3	rs12635931	142164735	0.77	0.607778593196603	0.92	0.387761932740255	0.881364101215165	0.0890549898636873	0.0077	0.0089	0.0702	0.0179	0.0566	0.0178	0.02	0.0305	0.0018	0.0342	0.0412	0.1173	0.0052	0.0424	0.1083	0.0199	0.0217	0.0018	0.001	0.0237	0.0153	0.1298	0.032	0.1139	0.0514	0.0048
3	rs2229032	142178144	0.77	0.607778593196603	0.92	0.387761932740255	0.803405970764946	0.0505333042179691	0.0076	0.0085	0.0707	0.0179	0.0554	0.0176	0.0202	0.031	0.0018	0.0344	0.0411	0.1173	0.0051	0.0429	0.1086	0.0195	0.0217	0.0015	0.001	0.0239	0.0156	0.1303	0.0321	0.1137	0.0514	0.0047
3	rs114484906	142209740	0.77	0.607778593196603	0.92	0.387761932740255	0.820234776407621	0.092731380121171	0.0075	0.0084	0.0708	0.0179	0.0552	0.0176	0.0203	0.0312	0.0018	0.0341	0.0413	0.1173	0.005	0.043	0.1087	0.0194	0.0216	0.0015	0.001	0.0236	0.0157	0.1304	0.0324	0.1138	0.0513	0.0047
3	rs111896467	142215013	0.77	0.607778593196603	0.92	0.387761932740255	0.815737675468649	0.0942342717704379	0.0075	0.0084	0.0709	0.0179	0.055	0.0176	0.0203	0.0311	0.0018	0.0341	0.0412	0.1173	0.005	0.0429	0.1085	0.0195	0.0217	0.0015	0.001	0.0237	0.0158	0.1304	0.0324	0.1138	0.0514	0.0047
3	rs113303973	142220513	0.77	0.607778593196603	0.91	0.431857736337621	0.81558007541345	0.0954274929429257	0.0075	0.0084	0.0709	0.0179	0.055	0.0176	0.0203	0.0311	0.0018	0.0341	0.0412	0.1173	0.005	0.0429	0.1085	0.0195	0.0216	0.0015	0.001	0.0237	0.0158	0.1304	0.0324	0.1138	0.0514	0.0047
3	rs9843148	142244592	0.77	0.607778593196603	0.91	0.431857736337621	0.805129102710142	0.0936794640491989	0.0075	0.0083	0.0709	0.0179	0.055	0.0176	0.0203	0.0312	0.0018	0.0341	0.0411	0.1173	0.005	0.043	0.1086	0.0194	0.0216	0.0014	0.001	0.0237	0.0158	0.1308	0.0323	0.1138	0.0513	0.0047
3	rs9683085	142248498	0.77	0.607778593196603	0.91	0.431857736337621	0.80082426063318	0.0917871177191262	0.0075	0.0083	0.0709	0.0179	0.055	0.0176	0.0203	0.0312	0.0018	0.0341	0.0412	0.1173	0.005	0.043	0.1086	0.0194	0.0216	0.0014	0.001	0.0237	0.0158	0.1308	0.0323	0.1138	0.0513	0.0047
3	rs148000559	142255785	0.77	0.607778593196603	0.91	0.431857736337621	0.793412119280893	0.0862026536973973	0.0075	0.0083	0.0709	0.0179	0.055	0.0176	0.0203	0.0311	0.0018	0.0341	0.0412	0.1172	0.005	0.043	0.1086	0.0194	0.0216	0.0014	0.001	0.0237	0.0158	0.1308	0.0323	0.1138	0.0513	0.0047
3	rs74441887	142260987	0.77	0.607778593196603	0.91	0.431857736337621	0.791933269703291	0.0806850783757492	0.0075	0.0083	0.0709	0.0179	0.0549	0.0176	0.0203	0.0311	0.0018	0.0341	0.0412	0.1171	0.005	0.043	0.1086	0.0194	0.0216	0.0014	0.001	0.0237	0.0158	0.1308	0.0323	0.1138	0.0513	0.0047
3	rs13063075	142263372	0.77	0.607778593196603	0.91	0.431857736337621	0.791544297318555	0.0720117473988008	0.0075	0.0083	0.0709	0.0179	0.0549	0.0177	0.0203	0.0311	0.0018	0.0341	0.0412	0.1171	0.005	0.043	0.1086	0.0194	0.0216	0.0014	0.001	0.0237	0.0159	0.1308	0.0323	0.1138	0.0513	0.0047
3	rs77331924	142263573	0.77	0.607778593196603	0.91	0.431857736337621	0.791388731537042	0.0718694516388229	0.0075	0.0083	0.0709	0.0179	0.0549	0.0177	0.0203	0.0311	0.0018	0.0341	0.0412	0.1171	0.005	0.043	0.1086	0.0194	0.0216	0.0014	0.001	0.0237	0.0159	0.1308	0.0323	0.1138	0.0513	0.0047
3	rs28910271	142269075	0.77	0.607778593196603	0.91	0.431857736337621	0.793801488708113	0.0626047830630226	0.0075	0.0083	0.0709	0.0179	0.0549	0.0177	0.0204	0.0311	0.0018	0.0341	0.0412	0.117	0.0051	0.043	0.1086	0.0194	0.0216	0.0014	0.001	0.0237	0.0159	0.1309	0.0323	0.1138	0.0513	0.0047
3	rs35453605	142274373	0.77	0.607778593196603	0.91	0.431857736337621	0.809051230174883	0.0670320793301974	0.0075	0.0083	0.0709	0.0179	0.0552	0.0177	0.0204	0.0311	0.0018	0.0341	0.0412	0.117	0.0051	0.043	0.1086	0.0193	0.0215	0.0014	0.001	0.0237	0.0159	0.1309	0.0323	0.1138	0.0513	0.0047
3	rs113791502	142280837	0.77	0.607778593196603	0.9	0.479198205640863	0.810936767684754	0.0696788039230055	0.0075	0.0083	0.0712	0.0179	0.0551	0.0177	0.0204	0.0311	0.0018	0.0341	0.0412	0.1169	0.0051	0.043	0.1084	0.0193	0.0215	0.0014	0.001	0.0237	0.0159	0.1309	0.0326	0.1136	0.0513	0.0048
3	rs28897764	142281298	0.77	0.607778593196603	0.89	0.529866637543626	0.813532466417058	0.0705940384961114	0.0075	0.0083	0.0712	0.0179	0.0551	0.0177	0.0204	0.0311	0.0018	0.0341	0.0412	0.1169	0.0051	0.043	0.1084	0.0193	0.0215	0.0014	0.001	0.0237	0.0159	0.1309	0.0326	0.1136	0.0513	0.0048
3	rs2227928	142281612	0.77	0.607778593196603	0.89	0.529866637543626	0.811015372761469	0.0752440170072701	0.0075	0.0082	0.0712	0.0179	0.0551	0.0177	0.0204	0.0311	0.0018	0.0341	0.0411	0.1169	0.0051	0.043	0.1084	0.0193	0.0215	0.0014	0.001	0.0237	0.0159	0.1309	0.0325	0.1135	0.0515	0.0048
3	rs68065420	142289863	0.77	0.607778593196603	0.89	0.529866637543626	0.831802009193039	0.0764072979413735	0.0076	0.0083	0.0704	0.0179	0.0551	0.0177	0.0204	0.0311	0.0018	0.0341	0.0411	0.117	0.0051	0.043	0.1087	0.0193	0.0215	0.0014	0.001	0.0237	0.0159	0.1309	0.0325	0.1135	0.0516	0.0048
3	rs62276448	142289925	0.77	0.607778593196603	0.89	0.529866637543626	0.829260787649792	0.0762614879656374	0.0076	0.0083	0.0704	0.0179	0.0551	0.0177	0.0204	0.0312	0.0018	0.0341	0.0411	0.1169	0.0051	0.043	0.1087	0.0193	0.0215	0.0014	0.001	0.0237	0.0159	0.1309	0.0326	0.1135	0.0517	0.0048
3	rs77081474	142294634	0.76	0.674502615793853	0.89	0.529866637543626	0.832199375608691	0.0658619093009029	0.0076	0.0083	0.0702	0.0179	0.0551	0.0176	0.0203	0.0312	0.0018	0.0341	0.0412	0.1169	0.0051	0.0429	0.1091	0.0192	0.0215	0.0014	0.001	0.0238	0.0159	0.1309	0.0325	0.1135	0.0516	0.0048
3	rs7632782	142312398	0.76	0.674502615793853	0.89	0.529866637543626	0.837452215390198	0.0798664920361935	0.0076	0.0082	0.0702	0.0179	0.0549	0.0176	0.0202	0.0311	0.0018	0.034	0.0412	0.1175	0.0051	0.0428	0.1099	0.0191	0.0215	0.0014	0.001	0.0238	0.0158	0.1309	0.0324	0.1134	0.0515	0.0047
3	rs116071321	142313368	0.76	0.674502615793853	0.89	0.529866637543626	0.837771023196256	0.0750991219077738	0.0076	0.0082	0.0703	0.0179	0.0549	0.0176	0.0202	0.0311	0.0018	0.034	0.0412	0.1175	0.0051	0.0428	0.1099	0.0191	0.0215	0.0014	0.001	0.0238	0.0158	0.1308	0.0324	0.1134	0.0515	0.0047
3	rs13093304	142318911	0.76	0.674502615793853	0.89	0.529866637543626	0.852813314086676	0.0826333451104271	0.0076	0.0082	0.0703	0.0179	0.0547	0.0176	0.0201	0.0311	0.0018	0.034	0.0411	0.1178	0.0051	0.0428	0.1103	0.019	0.0214	0.0014	0.001	0.0238	0.0158	0.1308	0.0324	0.1133	0.0514	0.0047
3	rs74923729	142319394	0.76	0.674502615793853	0.89	0.529866637543626	0.84463791322666	0.0693281128621609	0.0076	0.0082	0.0703	0.0179	0.0547	0.0176	0.0201	0.0311	0.0018	0.034	0.0411	0.1179	0.0051	0.0427	0.1104	0.019	0.0214	0.0014	0.001	0.0238	0.0158	0.1308	0.0323	0.1133	0.0514	0.0047
3	rs7647212	142322055	0.76	0.674502615793853	0.89	0.529866637543626	0.874452914904924	0.0622025491949414	0.0076	0.0082	0.0706	0.0179	0.054	0.0176	0.0199	0.0311	0.0018	0.0339	0.0411	0.1186	0.0051	0.0426	0.1109	0.0188	0.0214	0.0014	0.001	0.0238	0.0157	0.1308	0.0322	0.1134	0.0513	0.0048
3	rs116296734	142325817	0.76	0.674502615793853	0.89	0.529866637543626	0.882993598124313	0.0659991280481195	0.0076	0.0082	0.0706	0.0179	0.054	0.0176	0.0199	0.0311	0.0018	0.0339	0.0411	0.1187	0.0052	0.0426	0.111	0.0187	0.0214	0.0014	0.001	0.0238	0.0157	0.1307	0.0322	0.1134	0.0513	0.0048
3	rs62278462	142333537	0.76	0.674502615793853	0.89	0.529866637543626	0.891978482647333	0.0702414383832952	0.0076	0.0082	0.0705	0.0179	0.054	0.0176	0.02	0.0311	0.0018	0.0338	0.0411	0.1187	0.0052	0.0426	0.111	0.0187	0.0214	0.0014	0.001	0.0238	0.0157	0.1307	0.0322	0.1133	0.0513	0.0048
3	rs78251941	142342942	0.76	0.674502615793853	0.89	0.529866637543626	0.933965644287835	0.0876627292794626	0.0076	0.0081	0.0705	0.0179	0.0539	0.0176	0.02	0.0311	0.0018	0.0338	0.0411	0.1189	0.0052	0.0426	0.1111	0.0186	0.0213	0.0014	0.001	0.0239	0.0157	0.1307	0.0322	0.1132	0.0513	0.0049
3	rs114315716	142343210	0.76	0.674502615793853	0.89	0.529866637543626	0.929214374636584	0.0756067560778512	0.0076	0.0081	0.0705	0.0179	0.0539	0.0176	0.02	0.0311	0.0018	0.0338	0.0411	0.1189	0.0052	0.0426	0.1111	0.0186	0.0213	0.0014	0.001	0.0239	0.0157	0.1307	0.0322	0.1132	0.0513	0.0049
3	rs1983434	142347757	0.76	0.674502615793853	0.89	0.529866637543626	0.967251199291576	0.0957466836223474	0.0076	0.0081	0.0703	0.0179	0.0536	0.0177	0.0201	0.0312	0.0018	0.0338	0.0411	0.1193	0.0053	0.0427	0.1111	0.0185	0.0213	0.0015	0.001	0.0239	0.0158	0.1305	0.0321	0.1128	0.0512	0.005
3	rs73228791	142356918	0.76	0.674502615793853	0.89	0.529866637543626	0.971064070776891	0.0758974623512291	0.0076	0.0081	0.0702	0.018	0.0535	0.0179	0.0202	0.0312	0.0019	0.0337	0.0411	0.1192	0.0054	0.0427	0.1111	0.0185	0.0215	0.0015	0.001	0.024	0.0158	0.1304	0.0321	0.1125	0.0512	0.005
3	rs6798232	142369839	0.76	0.674502615793853	0.89	0.529866637543626	0.994669909260198	0.0833876767461409	0.0076	0.0081	0.0698	0.0182	0.0532	0.0184	0.0206	0.0312	0.0019	0.0337	0.0411	0.1191	0.0055	0.0428	0.1111	0.0186	0.0219	0.0015	0.001	0.024	0.0159	0.1299	0.0319	0.1119	0.0513	0.005
3	rs116835260	142371027	0.76	0.674502615793853	0.89	0.529866637543626	0.999470401963141	0.0878941639881679	0.0076	0.0081	0.0698	0.0182	0.0532	0.0184	0.0206	0.0312	0.0019	0.0337	0.0412	0.1191	0.0055	0.0428	0.1111	0.0186	0.0219	0.0015	0.001	0.024	0.0159	0.1299	0.0319	0.1119	0.0513	0.005
3	rs11715610	142375817	0.76	0.674502615793853	0.89	0.529866637543626	0.993214486877213	0.086969890460622	0.0076	0.0081	0.0698	0.0179	0.0532	0.0184	0.0207	0.0313	0.0019	0.0337	0.0413	0.1191	0.0056	0.0427	0.1111	0.0186	0.022	0.0015	0.0011	0.024	0.0159	0.1299	0.0319	0.1118	0.0513	0.0049
3	rs2272150	142383318	0.76	0.674502615793853	0.89	0.529866637543626	1.00247550276612	0.0928891291361596	0.0076	0.0081	0.0698	0.0179	0.0532	0.0184	0.0207	0.0313	0.0019	0.0337	0.0412	0.1191	0.0056	0.0427	0.1111	0.0188	0.022	0.0015	0.0011	0.024	0.0159	0.1299	0.0319	0.1118	0.0513	0.0049
3	rs11716882	142392396	0.76	0.674502615793853	0.89	0.529866637543626	1.00067200025871	0.0803870185287636	0.0076	0.0081	0.0698	0.0179	0.0532	0.0184	0.0207	0.0313	0.0019	0.0336	0.0412	0.119	0.0056	0.0426	0.1112	0.0189	0.022	0.0015	0.0011	0.024	0.0159	0.1299	0.0319	0.1118	0.0513	0.0049
3	rs6793735	142408606	0.76	0.674502615793853	0.9	0.479198205640863	0.945929757112073	0.0966266183273808	0.0077	0.0081	0.0698	0.018	0.053	0.0185	0.0208	0.0314	0.0019	0.0337	0.0411	0.119	0.0055	0.0425	0.1115	0.0189	0.022	0.0015	0.001	0.024	0.016	0.1301	0.0319	0.1118	0.0508	0.0049
3	rs13091247	142409862	0.76	0.674502615793853	0.9	0.479198205640863	0.868292979786818	0.0502275636380715	0.0077	0.0081	0.0698	0.018	0.0529	0.0185	0.0209	0.0314	0.002	0.0337	0.0409	0.1188	0.0056	0.0424	0.1116	0.0189	0.022	0.0015	0.001	0.0241	0.0161	0.1301	0.0318	0.1117	0.0507	0.0049
3	rs3773506	142431000	0.76	0.674502615793853	0.9	0.479198205640863	0.682369876728714	0.174255717762222	0.0079	0.0083	0.07	0.0182	0.0506	0.0186	0.0211	0.0328	0.0024	0.0336	0.0404	0.1184	0.0058	0.0433	0.1119	0.0187	0.022	0.0018	0.0012	0.0241	0.0168	0.1294	0.0316	0.111	0.0502	0.0049
3	rs13064897	142434283	0.76	0.674502615793853	0.9	0.479198205640863	0.686674674861966	0.184324051582326	0.0079	0.0083	0.07	0.0182	0.0506	0.0187	0.0211	0.0329	0.0024	0.0336	0.0404	0.1184	0.0058	0.0433	0.1119	0.0187	0.022	0.0018	0.0012	0.0241	0.0168	0.1294	0.0316	0.111	0.0502	0.0049
3	rs78975236	142443441	0.76	0.674502615793853	0.9	0.479198205640863	0.654364173358226	0.17196779159252	0.008	0.0084	0.07	0.0183	0.0505	0.0188	0.0212	0.0329	0.0025	0.0336	0.0403	0.1181	0.006	0.0433	0.112	0.0189	0.022	0.0019	0.0013	0.0242	0.0168	0.1292	0.0314	0.1106	0.05	0.0049
3	rs76587004	142459570	0.76	0.674502615793853	0.9	0.479198205640863	0.663113023194111	0.231707098476218	0.0081	0.0085	0.0699	0.0184	0.0504	0.0192	0.0213	0.033	0.0026	0.0333	0.0403	0.1174	0.0063	0.0433	0.1121	0.0193	0.0222	0.002	0.0015	0.0244	0.0167	0.129	0.0313	0.1098	0.0499	0.005
3	rs79719834	142467606	0.76	0.674502615793853	0.91	0.431857736337621	0.669961977221963	0.250819328992232	0.0081	0.0085	0.0699	0.0184	0.0504	0.0192	0.0213	0.033	0.0026	0.0333	0.0403	0.1174	0.0063	0.0433	0.1121	0.0193	0.0222	0.002	0.0015	0.0245	0.0167	0.129	0.0313	0.1098	0.0499	0.005
3	rs35862982	142473770	0.76	0.674502615793853	0.92	0.387761932740255	0.68645549407839	0.272595519357223	0.0081	0.0085	0.0699	0.0184	0.0504	0.0192	0.0213	0.033	0.0026	0.0333	0.0403	0.1173	0.0063	0.0433	0.1121	0.0193	0.0222	0.002	0.0015	0.0245	0.0167	0.129	0.0313	0.1097	0.0499	0.005
3	rs55722370	142484920	0.76	0.674502615793853	0.92	0.387761932740255	0.641268868236371	0.216730804214747	0.008	0.0085	0.07	0.0184	0.0504	0.0192	0.0213	0.033	0.0026	0.0333	0.0403	0.1173	0.0063	0.0433	0.1121	0.0193	0.0222	0.002	0.0015	0.0245	0.0167	0.1289	0.0313	0.1098	0.0499	0.0049
3	rs73232710	142513504	0.76	0.674502615793853	0.92	0.387761932740255	0.627522305037841	0.170976327572541	0.008	0.0085	0.0699	0.0184	0.0506	0.0192	0.0213	0.0331	0.0026	0.0332	0.0404	0.1173	0.0063	0.0434	0.1121	0.0193	0.0222	0.002	0.0015	0.0245	0.0167	0.1289	0.0313	0.1096	0.0499	0.0049
3	rs34623173	142530261	0.76	0.674502615793853	0.92	0.387761932740255	0.600164204696969	0.188917802593623	0.008	0.0085	0.0698	0.0183	0.0505	0.019	0.0216	0.0331	0.0027	0.0329	0.0403	0.117	0.0064	0.0438	0.1121	0.0193	0.0222	0.0021	0.0015	0.0245	0.017	0.1286	0.0313	0.1093	0.05	0.005
3	rs79144545	142531616	0.76	0.674502615793853	0.92	0.387761932740255	0.601539411201009	0.188200686942018	0.008	0.0085	0.0698	0.0183	0.0505	0.0189	0.0216	0.0331	0.0027	0.0329	0.0403	0.1169	0.0064	0.0439	0.1121	0.0193	0.0223	0.0021	0.0015	0.0245	0.0171	0.1285	0.0313	0.1092	0.05	0.005
3	rs73232724	142541083	0.76	0.674502615793853	0.92	0.387761932740255	0.610860007415211	0.205663625006384	0.0081	0.0085	0.0697	0.0182	0.0504	0.0191	0.0217	0.0333	0.0028	0.0331	0.0403	0.1167	0.0066	0.0439	0.1121	0.0194	0.0223	0.0023	0.0016	0.0245	0.0176	0.128	0.0313	0.1087	0.0499	0.0051
3	rs17554211	142542449	0.76	0.674502615793853	0.92	0.387761932740255	0.614259353019005	0.208836326861065	0.0081	0.0085	0.0697	0.0182	0.0503	0.0191	0.0217	0.0333	0.0028	0.0331	0.0403	0.1167	0.0066	0.0439	0.1121	0.0195	0.0224	0.0023	0.0016	0.0245	0.0177	0.1279	0.0313	0.1086	0.0498	0.0051
3	rs2608069	142545647	0.76	0.674502615793853	0.92	0.387761932740255	0.615232186963171	0.22831455349627	0.0081	0.0085	0.0696	0.0182	0.0501	0.0192	0.0217	0.0335	0.0028	0.0332	0.0404	0.1166	0.0066	0.0439	0.112	0.0195	0.0224	0.0024	0.0016	0.0246	0.0178	0.1278	0.0313	0.1083	0.0498	0.0051
3	rs73232728	142546743	0.76	0.674502615793853	0.91	0.431857736337621	0.634695867213967	0.533796806500817	0.0082	0.0085	0.0695	0.018	0.049	0.0196	0.0221	0.0341	0.0031	0.0334	0.0405	0.116	0.0068	0.044	0.1118	0.0199	0.0227	0.0027	0.0018	0.0254	0.0184	0.127	0.0314	0.1066	0.049	0.0053
3	rs34332506	142547753	0.76	0.674502615793853	0.91	0.431857736337621	0.602089900669052	0.402349499747689	0.0084	0.0084	0.0696	0.018	0.0481	0.02	0.0223	0.0347	0.0033	0.0335	0.0404	0.1156	0.0069	0.0439	0.112	0.0201	0.0229	0.003	0.0019	0.0255	0.0187	0.126	0.0313	0.1069	0.0482	0.0053
3	rs35692900	142548560	0.76	0.674502615793853	0.92	0.387761932740255	0.573639501305605	0.364691529659476	0.0084	0.0084	0.0697	0.018	0.0479	0.0202	0.0223	0.0347	0.0033	0.0333	0.0403	0.1155	0.0068	0.0435	0.1122	0.0201	0.023	0.003	0.0019	0.0256	0.0189	0.1258	0.0313	0.107	0.048	0.0054
3	rs10513171	142551098	0.76	0.674502615793853	0.91	0.431857736337621	0.578224205215926	0.403384915526866	0.0084	0.0084	0.0698	0.018	0.048	0.0203	0.0223	0.0347	0.0033	0.0333	0.0402	0.1154	0.0068	0.0434	0.1123	0.0201	0.0231	0.003	0.0019	0.0256	0.019	0.1257	0.0313	0.1071	0.048	0.0054
3	rs4376003	142555017	0.76	0.674502615793853	0.91	0.431857736337621	0.601333037578989	0.459807228926517	0.0084	0.0084	0.0698	0.018	0.0481	0.0203	0.0224	0.0349	0.0033	0.0333	0.0402	0.1153	0.0067	0.0433	0.1123	0.0201	0.0231	0.0031	0.0019	0.0256	0.0191	0.1255	0.0312	0.1071	0.0478	0.0054
3	rs11716156	142559037	0.76	0.674502615793853	0.92	0.387761932740255	0.548399596648737	0.352663952025324	0.0084	0.0084	0.0698	0.018	0.0481	0.0204	0.0224	0.035	0.0034	0.0334	0.0401	0.1153	0.0068	0.0433	0.1125	0.0202	0.0231	0.003	0.0019	0.0256	0.0191	0.1252	0.0312	0.1071	0.0477	0.0053
3	rs114767089	142559161	0.76	0.674502615793853	0.92	0.387761932740255	0.542091154588928	0.345453480844414	0.0084	0.0084	0.0696	0.018	0.0481	0.0205	0.0224	0.035	0.0034	0.0334	0.0401	0.1152	0.0068	0.0433	0.1125	0.0202	0.0231	0.003	0.0019	0.0256	0.0191	0.1252	0.0312	0.1072	0.0477	0.0053
3	rs67611867	142559221	0.76	0.674502615793853	0.92	0.387761932740255	0.541960095034001	0.326153703112434	0.0087	0.0083	0.0696	0.018	0.0481	0.0205	0.0223	0.0349	0.0034	0.0337	0.0401	0.1151	0.0068	0.0433	0.1123	0.0202	0.0233	0.003	0.0019	0.0256	0.019	0.1252	0.0311	0.1072	0.0477	0.0053
3	rs35080536	142573455	0.76	0.674502615793853	0.92	0.387761932740255	0.537186673143633	0.289732574626647	0.009	0.0083	0.0734	0.0183	0.0475	0.0225	0.0224	0.0361	0.0033	0.0352	0.0398	0.114	0.0074	0.0437	0.1118	0.0214	0.0242	0.0029	0.0026	0.0262	0.0197	0.1225	0.0287	0.1047	0.046	0.003
3	rs4324442	142574456	0.76	0.674502615793853	0.92	0.387761932740255	0.548070182436374	0.306704457765356	0.009	0.0083	0.0735	0.0182	0.0475	0.0226	0.0224	0.0361	0.0033	0.0352	0.0396	0.114	0.0074	0.0437	0.1119	0.0214	0.0242	0.003	0.0027	0.0262	0.0197	0.1226	0.0286	0.1047	0.0459	0.0031
3	rs57043621	142582827	0.77	0.607778593196603	0.92	0.387761932740255	0.641835727847614	0.284920754151738	0.009	0.0083	0.0734	0.0181	0.0477	0.0228	0.0224	0.0361	0.0032	0.0355	0.0395	0.1133	0.0074	0.0438	0.1122	0.0215	0.0245	0.0029	0.0029	0.0257	0.0199	0.1221	0.0286	0.1048	0.0463	0.0027
3	rs76411268	142584949	0.77	0.607778593196603	0.92	0.387761932740255	0.635260073317329	0.281182320771671	0.009	0.0083	0.0734	0.0181	0.0477	0.0228	0.0224	0.0361	0.0032	0.0355	0.0395	0.1133	0.0074	0.0438	0.1122	0.0215	0.0245	0.0029	0.0029	0.0258	0.0199	0.1221	0.0286	0.1048	0.0463	0.0027
3	rs115127732	142586556	0.77	0.607778593196603	0.92	0.387761932740255	0.635824508019161	0.277691313097827	0.009	0.0083	0.0734	0.0181	0.0477	0.0228	0.0224	0.0361	0.0032	0.0355	0.0395	0.1133	0.0074	0.0438	0.1122	0.0215	0.0245	0.0029	0.0029	0.0258	0.0199	0.1221	0.0286	0.1048	0.0463	0.0027
3	rs76857748	142595792	0.77	0.607778593196603	0.92	0.387761932740255	0.616484012390349	0.27757517708585	0.009	0.0083	0.0734	0.0181	0.0477	0.0228	0.0224	0.0361	0.0032	0.0355	0.0394	0.1133	0.0074	0.0438	0.1122	0.0215	0.0246	0.0029	0.0029	0.0258	0.0199	0.1221	0.0286	0.1048	0.0463	0.0027
3	rs9829564	142599423	0.75	0.745768311887514	0.92	0.387761932740255	0.714466729116125	0.351916060996341	0.0091	0.0082	0.0758	0.0173	0.0471	0.0241	0.0216	0.0359	0.003	0.037	0.0393	0.1107	0.0073	0.0448	0.1112	0.0213	0.0257	0.0032	0.0032	0.026	0.0202	0.1217	0.0282	0.1053	0.0447	0.0025
3	rs79505419	142599688	0.75	0.745768311887514	0.92	0.387761932740255	0.792711462696229	0.276182711614721	0.009	0.0084	0.0759	0.0172	0.0472	0.0242	0.0215	0.0356	0.0029	0.0371	0.0394	0.1103	0.0074	0.0448	0.1112	0.0213	0.0257	0.0032	0.0033	0.0259	0.0202	0.122	0.0281	0.1056	0.0445	0.0023
3	rs2707982	142604476	0.75	0.745768311887514	0.92	0.387761932740255	0.739270488985662	0.203452383151327	0.0092	0.0088	0.0765	0.017	0.048	0.0243	0.0211	0.035	0.0029	0.0373	0.0394	0.1092	0.0071	0.0444	0.1106	0.0214	0.0259	0.003	0.0035	0.0253	0.0202	0.1226	0.028	0.1068	0.0446	0.0022
3	rs55932307	142611423	0.75	0.745768311887514	0.92	0.387761932740255	0.731887820726354	0.186054927669735	0.0092	0.0089	0.0767	0.0168	0.0483	0.0243	0.0211	0.0349	0.0029	0.0374	0.0395	0.1088	0.007	0.0444	0.1104	0.0214	0.0259	0.0029	0.0035	0.0254	0.02	0.1229	0.0281	0.107	0.0447	0.0022
3	rs2707975	142611657	0.74	0.82166312078733	0.92	0.387761932740255	0.662178268666243	0.18108100866617	0.0092	0.0089	0.0767	0.0167	0.0483	0.0246	0.0211	0.0349	0.0029	0.0374	0.0394	0.1088	0.0068	0.0444	0.1104	0.0216	0.0259	0.0029	0.0034	0.0254	0.02	0.123	0.0281	0.1069	0.0447	0.0022
3	rs9855648	142616786	0.75	0.745768311887514	0.9	0.479198205640863	0.679094720924528	0.193239914462742	0.0091	0.0089	0.077	0.0167	0.0483	0.0246	0.0211	0.0349	0.0029	0.0373	0.0394	0.1087	0.0068	0.0444	0.1103	0.0218	0.0259	0.0029	0.0034	0.0254	0.02	0.1229	0.028	0.107	0.0447	0.0022
3	rs4683702	142617138	0.75	0.745768311887514	0.9	0.479198205640863	0.683681918412144	0.195932062599051	0.0091	0.0089	0.077	0.0167	0.0483	0.0246	0.0211	0.0349	0.0029	0.0373	0.0394	0.1087	0.0068	0.0444	0.1103	0.0218	0.0259	0.0029	0.0034	0.0254	0.02	0.1229	0.028	0.107	0.0447	0.0022
3	rs79287678	142629161	0.75	0.745768311887514	0.9	0.479198205640863	0.646165520254059	0.194273865754705	0.0091	0.0089	0.0775	0.0167	0.0483	0.0246	0.0211	0.0348	0.003	0.0368	0.0395	0.1089	0.0068	0.0443	0.1102	0.0219	0.0259	0.0029	0.0034	0.0253	0.02	0.1227	0.028	0.107	0.0448	0.0022
3	rs58068918	142631970	0.74	0.82166312078733	0.9	0.479198205640863	0.691724476495775	0.231816804768686	0.009	0.0089	0.0778	0.0167	0.0483	0.0246	0.0211	0.0347	0.0031	0.0364	0.0395	0.109	0.0068	0.0442	0.1101	0.0219	0.026	0.0029	0.0035	0.0252	0.02	0.1225	0.028	0.107	0.0449	0.0023
3	rs17554998	142632679	0.74	0.82166312078733	0.89	0.529866637543626	0.698409642834583	0.250256959150218	0.009	0.0089	0.0779	0.0167	0.0483	0.0246	0.021	0.0347	0.0031	0.0364	0.0396	0.109	0.0068	0.0442	0.1101	0.0219	0.026	0.0029	0.0035	0.0252	0.0201	0.1225	0.0281	0.107	0.0449	0.0023
3	rs74770666	142633024	0.75	0.745768311887514	0.89	0.529866637543626	0.671769604644456	0.246219732924627	0.009	0.0089	0.0779	0.0167	0.0483	0.0246	0.021	0.0347	0.0031	0.0364	0.0396	0.1089	0.0067	0.0441	0.1101	0.0219	0.026	0.0029	0.0035	0.0252	0.0201	0.1225	0.0281	0.1069	0.0452	0.0023
3	rs73234765	142633555	0.75	0.745768311887514	0.89	0.529866637543626	0.66685799245639	0.243874340919409	0.009	0.009	0.0779	0.0167	0.0483	0.0246	0.0209	0.0347	0.0031	0.0363	0.0396	0.1089	0.0067	0.044	0.1101	0.0219	0.026	0.003	0.0035	0.0252	0.0203	0.1225	0.0281	0.1069	0.0452	0.0023
3	rs2581625	142633960	0.74	0.82166312078733	0.89	0.529866637543626	0.599751926209273	0.220390224613023	0.0091	0.009	0.0779	0.0168	0.0481	0.0246	0.021	0.0347	0.0031	0.0363	0.0399	0.1082	0.0067	0.0441	0.1089	0.0219	0.026	0.003	0.0035	0.0252	0.0204	0.1239	0.0281	0.1064	0.0454	0.0023
3	rs78060371	142635168	0.75	0.745768311887514	0.89	0.529866637543626	0.472663248468327	0.219850814886909	0.0091	0.0091	0.0779	0.0168	0.0481	0.0244	0.021	0.0346	0.0031	0.0363	0.0398	0.1081	0.0067	0.0441	0.1091	0.0219	0.026	0.003	0.0035	0.0251	0.0204	0.1242	0.0281	0.1062	0.0455	0.0023
3	rs114279173	142644359	0.75	0.745768311887514	0.89	0.529866637543626	0.379292740052853	0.195206015803662	0.0091	0.0092	0.0781	0.0168	0.0479	0.0243	0.021	0.0344	0.0032	0.0364	0.0398	0.1077	0.0068	0.0442	0.1091	0.0218	0.0258	0.0031	0.0034	0.025	0.0203	0.1249	0.0279	0.1057	0.0459	0.0024
3	rs73866245	142648098	0.75	0.745768311887514	0.89	0.529866637543626	0.24063979282644	0.154815099722716	0.0092	0.0096	0.0779	0.017	0.048	0.0239	0.0209	0.0343	0.0033	0.0367	0.0395	0.1064	0.0067	0.0444	0.1094	0.0217	0.0254	0.0031	0.0034	0.0247	0.0202	0.1264	0.0273	0.1055	0.0469	0.0026
3	rs9832727	142649110	0.75	0.745768311887514	0.89	0.529866637543626	0.107851355232441	0.132394466207228	0.0092	0.0098	0.0778	0.0171	0.0484	0.0238	0.0209	0.0342	0.0032	0.0369	0.0394	0.1059	0.0064	0.0445	0.1096	0.0216	0.0251	0.0031	0.0032	0.0245	0.0202	0.1268	0.0272	0.1056	0.0471	0.0029
3	rs4683709	142653249	0.75	0.745768311887514	0.9	0.479198205640863	0.0319259269135197	0.0972685559221052	0.0092	0.01	0.0779	0.0171	0.0486	0.0233	0.021	0.034	0.0031	0.0372	0.0396	0.1048	0.0064	0.0451	0.1104	0.021	0.0241	0.0036	0.0028	0.0241	0.0198	0.1282	0.0269	0.1049	0.0483	0.003
3	rs6440125	142660367	0.75	0.745768311887514	0.9	0.479198205640863	0.0228969818060136	0.0722966879026286	0.009	0.01	0.0779	0.0172	0.0488	0.0229	0.0211	0.034	0.003	0.0372	0.0395	0.1044	0.0064	0.0453	0.1107	0.0208	0.0238	0.0037	0.0027	0.0241	0.0197	0.1286	0.0268	0.105	0.0487	0.003
3	rs3262	142661350	0.75	0.745768311887514	0.89	0.529866637543626	0.0187958030252824	0.0698192862789994	0.009	0.01	0.0779	0.0172	0.0489	0.0229	0.0211	0.034	0.003	0.0372	0.0395	0.1044	0.0063	0.0453	0.1107	0.0208	0.0238	0.0038	0.0027	0.0241	0.0197	0.1287	0.0268	0.105	0.0486	0.003
3	rs78322994	142663089	0.75	0.745768311887514	0.88	0.583941145430028	0.0153857447119048	0.0649729111615026	0.0091	0.01	0.0778	0.0172	0.0489	0.0228	0.0211	0.034	0.003	0.0372	0.0395	0.1043	0.0063	0.0453	0.1107	0.0207	0.0238	0.0038	0.0027	0.0241	0.0197	0.1289	0.0268	0.105	0.0487	0.003
3	rs74439625	142670242	0.75	0.745768311887514	0.88	0.583941145430028	0.0117232553517781	0.0793473405908469	0.0096	0.0104	0.0772	0.0171	0.0489	0.0225	0.0206	0.0337	0.003	0.0377	0.0392	0.1042	0.006	0.045	0.1107	0.0207	0.0239	0.0041	0.0027	0.024	0.0196	0.1302	0.0264	0.105	0.0491	0.003
3	rs2270767	142670467	0.75	0.745768311887514	0.88	0.583941145430028	0.0131707799238296	0.0791252688413024	0.0096	0.0105	0.0774	0.0172	0.0489	0.0225	0.0205	0.0336	0.003	0.0376	0.0391	0.1041	0.006	0.0449	0.1106	0.0206	0.0239	0.0042	0.0027	0.024	0.0195	0.1304	0.0264	0.1048	0.0491	0.003
3	rs2270768	142670616	0.75	0.745768311887514	0.88	0.583941145430028	0.0103984450347706	0.0758247429028631	0.0096	0.0105	0.0774	0.0172	0.0488	0.0225	0.0208	0.0335	0.003	0.0377	0.0391	0.1042	0.006	0.0448	0.1103	0.0205	0.024	0.0041	0.0027	0.024	0.0195	0.1307	0.0264	0.1047	0.0491	0.003
3	rs73003340	142672500	0.75	0.745768311887514	0.87	0.641494868499257	0.00769449481374984	0.107011778582381	0.0098	0.0108	0.0777	0.0175	0.0484	0.0223	0.0211	0.0335	0.0029	0.0375	0.0388	0.1048	0.0059	0.0451	0.1088	0.0204	0.0235	0.0039	0.0027	0.0237	0.0196	0.1316	0.0261	0.1055	0.0494	0.0029
3	rs35559684	142672926	0.75	0.745768311887514	0.87	0.641494868499257	0.00776238710185539	0.132756080473804	0.0098	0.0108	0.0778	0.0176	0.0483	0.0223	0.0212	0.0335	0.0029	0.0375	0.0387	0.1048	0.0059	0.0452	0.1086	0.0204	0.0234	0.0039	0.0027	0.0237	0.0196	0.1317	0.026	0.1056	0.0495	0.0029
3	rs115804222	142673889	0.75	0.745768311887514	0.86	0.702596200902853	0.00781788667617517	0.133389780436249	0.0098	0.0108	0.0778	0.0176	0.0483	0.0223	0.0212	0.0335	0.0029	0.0375	0.0387	0.1048	0.0059	0.0452	0.1085	0.0204	0.0234	0.0039	0.0027	0.0237	0.0196	0.1317	0.026	0.1056	0.0495	0.0029
3	rs73003353	142674046	0.75	0.745768311887514	0.86	0.702596200902853	0.00796013496740203	0.133843103909658	0.0098	0.0109	0.0778	0.0176	0.0483	0.0223	0.0212	0.0335	0.0029	0.0376	0.0387	0.1048	0.0059	0.0452	0.1085	0.0204	0.0234	0.0039	0.0027	0.0237	0.0196	0.1318	0.026	0.1056	0.0495	0.0029
3	rs118077254	142674787	0.75	0.745768311887514	0.87	0.641494868499257	0.00784360411205803	0.141172662653769	0.0098	0.0109	0.0778	0.0176	0.0482	0.0223	0.0212	0.0335	0.0028	0.0376	0.0387	0.1048	0.0059	0.0452	0.1084	0.0205	0.0234	0.0038	0.0027	0.0237	0.0196	0.1318	0.026	0.1057	0.0495	0.0029
3	rs2276758	142681090	0.74	0.82166312078733	0.86	0.702596200902853	0.00778369725993074	0.133933836573593	0.0098	0.0109	0.078	0.0177	0.0479	0.0221	0.0213	0.0335	0.0028	0.0377	0.0387	0.1053	0.0059	0.0453	0.1076	0.0205	0.0235	0.0039	0.0028	0.0235	0.0196	0.132	0.0259	0.1058	0.0495	0.0029
3	rs62276870	142681249	0.74	0.82166312078733	0.87	0.641494868499257	0.0077156620806566	0.133027529911628	0.0098	0.0109	0.078	0.0177	0.0479	0.0221	0.0213	0.0335	0.0028	0.0377	0.0387	0.1053	0.0059	0.0453	0.1076	0.0205	0.0235	0.0039	0.0028	0.0235	0.0196	0.132	0.0259	0.1058	0.0495	0.0029
3	rs9844480	142681813	0.74	0.82166312078733	0.87	0.641494868499257	0.00728042167559341	0.134387839338093	0.0098	0.0109	0.078	0.0177	0.0479	0.022	0.0213	0.0335	0.0028	0.0377	0.0387	0.1053	0.0059	0.0453	0.1076	0.0205	0.0235	0.0039	0.0028	0.0235	0.0196	0.132	0.0259	0.1058	0.0495	0.0029
3	rs36287	142688622	0.74	0.82166312078733	0.86	0.702596200902853	0.00660474642423749	0.169196738310377	0.0097	0.011	0.0784	0.018	0.0478	0.0217	0.0216	0.0335	0.0027	0.038	0.039	0.1054	0.0059	0.0454	0.1064	0.0206	0.0234	0.004	0.0028	0.0231	0.0196	0.1324	0.0256	0.1059	0.0497	0.0029
3	rs73866285	142691941	0.73	0.902267913485346	0.86	0.702596200902853	0.0017695448174913	0.117627900970223	0.0097	0.011	0.0782	0.018	0.0484	0.0207	0.0223	0.0325	0.0024	0.0385	0.0397	0.1048	0.0052	0.0461	0.1053	0.021	0.0234	0.0043	0.0029	0.0231	0.0195	0.134	0.0248	0.1054	0.0497	0.003
3	rs13076674	142693758	0.73	0.902267913485346	0.86	0.702596200902853	0.00500574758287699	0.116592212938476	0.0097	0.0109	0.0789	0.0178	0.0488	0.0201	0.0227	0.0321	0.0023	0.0387	0.0404	0.1048	0.0049	0.0461	0.1042	0.0212	0.0237	0.0044	0.003	0.0234	0.0192	0.1355	0.0245	0.1041	0.0502	0.0027
3	rs74477839	142694139	0.73	0.902267913485346	0.86	0.702596200902853	0.0054348138617432	0.100421787636218	0.0097	0.0109	0.0788	0.0177	0.0489	0.02	0.0227	0.0319	0.0023	0.0387	0.0405	0.1048	0.0049	0.046	0.1043	0.0212	0.0238	0.0044	0.003	0.0234	0.0191	0.1358	0.0245	0.1042	0.0503	0.0027
3	rs36285	142694463	0.73	0.902267913485346	0.86	0.702596200902853	0.00721579121092689	0.103778876033603	0.0097	0.0109	0.0788	0.0177	0.0489	0.0199	0.0227	0.0319	0.0023	0.0388	0.0405	0.1048	0.0049	0.046	0.1043	0.0212	0.0238	0.0044	0.003	0.0234	0.0191	0.1359	0.0245	0.1041	0.0503	0.0027
3	rs74909500	142697317	0.73	0.902267913485346	0.86	0.702596200902853	0.005428350896542	0.104108688783079	0.0096	0.0109	0.0787	0.0176	0.0494	0.0197	0.0227	0.0322	0.0021	0.0388	0.0406	0.1047	0.0048	0.046	0.1043	0.0209	0.0239	0.0043	0.0026	0.0235	0.019	0.1364	0.0248	0.1039	0.0506	0.0026
3	rs669354	142699866	0.73	0.902267913485346	0.86	0.702596200902853	0.00859494564968323	0.0868162252304122	0.0096	0.0109	0.0785	0.0176	0.0493	0.0196	0.0228	0.0323	0.002	0.0391	0.0407	0.1047	0.0047	0.046	0.1044	0.0206	0.024	0.0043	0.0026	0.0235	0.0189	0.1369	0.0247	0.1037	0.0508	0.0025
3	rs1464059	142706260	0.73	0.902267913485346	0.86	0.702596200902853	0.00916570971096591	0.0632101872033475	0.0096	0.0109	0.0784	0.0175	0.0492	0.0195	0.0229	0.0322	0.0019	0.0394	0.0405	0.1049	0.0046	0.046	0.1043	0.0205	0.024	0.0042	0.0025	0.0234	0.0187	0.1374	0.0246	0.1037	0.0511	0.0025
3	rs62276875	142706825	0.73	0.902267913485346	0.85	0.767309033253442	0.00905027352909418	0.0573325947688789	0.0096	0.0109	0.0784	0.0175	0.0492	0.0195	0.0229	0.0322	0.0019	0.0394	0.0405	0.1049	0.0046	0.046	0.1043	0.0205	0.024	0.0042	0.0025	0.0234	0.0187	0.1374	0.0246	0.1037	0.0511	0.0025
3	rs4683441	142710064	0.72	0.987657439684474	0.84	0.835693000351761	0.0183865290020031	0.0978316186615012	0.0096	0.0109	0.0783	0.0172	0.0489	0.0193	0.0234	0.032	0.0017	0.0401	0.0402	0.1058	0.0045	0.0458	0.104	0.0203	0.0239	0.0042	0.0025	0.0231	0.0181	0.1378	0.0245	0.1043	0.0516	0.0024
3	rs34673516	142747862	0.72	0.987657439684474	0.84	0.835693000351761	0.0344770664980436	0.118840576675322	0.0099	0.0108	0.0785	0.0169	0.0485	0.0194	0.0233	0.0322	0.0015	0.0405	0.0403	0.106	0.0042	0.0473	0.103	0.0205	0.0238	0.0037	0.0024	0.023	0.0178	0.1386	0.0249	0.104	0.052	0.0022
3	rs16852909	142748023	0.72	0.987657439684474	0.83	0.907803730152893	0.0344897862938506	0.119101046523884	0.0099	0.0108	0.0785	0.0169	0.0485	0.0194	0.0233	0.0322	0.0015	0.0405	0.0403	0.106	0.0042	0.0473	0.103	0.0205	0.0238	0.0037	0.0024	0.023	0.0178	0.1386	0.0249	0.104	0.052	0.0022
3	rs11929440	142756907	0.72	0.987657439684474	0.83	0.907803730152893	0.0345152356926047	0.121805125156117	0.0099	0.0108	0.0785	0.0169	0.0485	0.0194	0.0233	0.0322	0.0015	0.0405	0.0402	0.1061	0.0042	0.0473	0.103	0.0205	0.0238	0.0037	0.0024	0.023	0.0178	0.1387	0.0249	0.104	0.0519	0.0022
3	rs936194	142760690	0.72	0.987657439684474	0.83	0.907803730152893	0.0345789164152703	0.124708639575844	0.0099	0.0108	0.0785	0.0169	0.0485	0.0194	0.0233	0.0322	0.0015	0.0405	0.0402	0.1061	0.0042	0.0473	0.103	0.0205	0.0238	0.0037	0.0024	0.023	0.0178	0.1387	0.0249	0.104	0.0519	0.0022
3	rs116484576	142771897	0.72	0.987657439684474	0.83	0.907803730152893	0.0324959423270601	0.110451525745496	0.0099	0.0108	0.0785	0.0168	0.0485	0.0194	0.0233	0.0322	0.0015	0.0405	0.0403	0.106	0.0042	0.0473	0.103	0.0204	0.0237	0.0037	0.0023	0.0229	0.0178	0.1387	0.0249	0.1041	0.0519	0.0022
3	rs17633378	142778355	0.72	0.987657439684474	0.83	0.907803730152893	0.0335573254003287	0.125327822775467	0.0099	0.0108	0.0785	0.0168	0.0485	0.0194	0.0233	0.0322	0.0014	0.0405	0.0403	0.106	0.0041	0.0474	0.103	0.0204	0.0237	0.0037	0.0024	0.0229	0.0178	0.1388	0.0249	0.1041	0.052	0.0022
3	rs78334505	142780749	0.72	0.987657439684474	0.84	0.835693000351761	0.0321433958956818	0.134024591876907	0.0099	0.0108	0.0785	0.0168	0.0485	0.0193	0.0233	0.0322	0.0014	0.0405	0.0403	0.106	0.0041	0.0474	0.1029	0.0204	0.0237	0.0037	0.0024	0.0229	0.0178	0.1388	0.0249	0.1042	0.052	0.0021
3	rs13075955	142790435	0.72	0.987657439684474	0.84	0.835693000351761	0.0347448691810973	0.107011778582381	0.0099	0.0108	0.0783	0.0168	0.0485	0.0193	0.0232	0.0324	0.0014	0.0405	0.0403	0.106	0.004	0.0476	0.1028	0.0205	0.0237	0.0036	0.0023	0.0228	0.0178	0.1387	0.0253	0.1045	0.0519	0.002
3	rs4683728	142793835	0.72	0.987657439684474	0.84	0.835693000351761	0.0319138756298576	0.0964663948641865	0.0098	0.0106	0.0782	0.0169	0.0484	0.0193	0.0231	0.0326	0.0013	0.0405	0.0403	0.1064	0.0039	0.0478	0.1024	0.0205	0.0237	0.0036	0.0023	0.0227	0.0177	0.1387	0.0256	0.1047	0.052	0.0019
3	rs11720696	142795798	0.72	0.987657439684474	0.84	0.835693000351761	0.0339332023555443	0.0822572181755954	0.0097	0.0102	0.0782	0.0171	0.048	0.0192	0.023	0.0329	0.0011	0.0406	0.0403	0.1066	0.0038	0.048	0.102	0.0206	0.0237	0.0036	0.0023	0.0226	0.0176	0.1387	0.0262	0.105	0.0523	0.0017
3	rs35385164	142800330	0.72	0.987657439684474	0.84	0.835693000351761	0.0322889505429322	0.0675164185192702	0.0097	0.0102	0.0778	0.0172	0.048	0.0192	0.0229	0.0327	0.0011	0.0406	0.0404	0.1065	0.0038	0.0479	0.1022	0.0205	0.0237	0.0036	0.0023	0.0226	0.0176	0.1388	0.0263	0.1049	0.0526	0.0017
3	rs10804685	142800392	0.72	0.987657439684474	0.84	0.835693000351761	0.0325447809508494	0.0706646464046577	0.0097	0.0102	0.0778	0.0172	0.048	0.0192	0.0229	0.0327	0.0011	0.0406	0.0404	0.1065	0.0038	0.0479	0.1022	0.0205	0.0237	0.0036	0.0023	0.0226	0.0176	0.1388	0.0263	0.1049	0.0526	0.0017
3	rs6784200	142813109	0.72	0.987657439684474	0.84	0.835693000351761	0.038126704056844	0.104769529533759	0.0097	0.0101	0.0782	0.0173	0.048	0.0192	0.0231	0.0327	0.0011	0.0405	0.0402	0.1061	0.0038	0.048	0.1022	0.0204	0.0236	0.0036	0.0023	0.0227	0.0174	0.1389	0.0264	0.1051	0.0527	0.0016
3	rs114804477	142818431	0.72	0.987657439684474	0.84	0.835693000351761	0.0385923354501931	0.0809089168701184	0.0097	0.0101	0.0783	0.0172	0.048	0.0191	0.023	0.0326	0.001	0.0407	0.0402	0.106	0.0038	0.0482	0.1019	0.0203	0.0236	0.0035	0.0024	0.0228	0.0173	0.1388	0.0264	0.1055	0.0529	0.0016
3	rs13322528	142829423	0.72	0.987657439684474	0.84	0.835693000351761	0.0520256148769814	0.0735128629740161	0.0097	0.0103	0.0785	0.0171	0.048	0.0189	0.0229	0.0325	0.001	0.0411	0.0403	0.1058	0.0038	0.0486	0.1012	0.02	0.0235	0.0033	0.0025	0.0229	0.0172	0.1386	0.0265	0.1062	0.0532	0.0015
3	rs11707027	142832145	0.72	0.987657439684474	0.84	0.835693000351761	0.0577526918302639	0.10551490772154	0.0096	0.0102	0.0785	0.0172	0.048	0.019	0.0228	0.0325	0.001	0.0412	0.0403	0.1061	0.0038	0.0487	0.1011	0.0197	0.0235	0.0032	0.0024	0.0229	0.0171	0.1386	0.0266	0.1062	0.0533	0.0013
3	rs3755740	142836966	0.72	0.987657439684474	0.84	0.835693000351761	0.0532486355114037	0.112484340870142	0.0095	0.01	0.0786	0.0172	0.0488	0.0191	0.0229	0.0325	0.001	0.0413	0.0404	0.1063	0.0038	0.0491	0.1009	0.0197	0.023	0.0032	0.0023	0.0229	0.0171	0.1386	0.0263	0.1062	0.0531	0.0011
3	rs3755739	142837272	0.72	0.987657439684474	0.84	0.835693000351761	0.051890898956788	0.112314398867816	0.0095	0.01	0.0786	0.0173	0.0488	0.0191	0.0229	0.0325	0.001	0.0413	0.0404	0.1065	0.0038	0.0492	0.1003	0.0197	0.0229	0.0032	0.0022	0.0229	0.0171	0.1387	0.0264	0.1062	0.0531	0.001
3	rs4683739	142837361	0.72	0.987657439684474	0.85	0.767309033253442	0.0665272618860262	0.0979927276923974	0.0095	0.0101	0.0785	0.0173	0.049	0.0181	0.0228	0.0328	0.0012	0.0418	0.0403	0.1068	0.0038	0.0494	0.1	0.02	0.0225	0.0033	0.0023	0.0229	0.0166	0.1386	0.0266	0.1063	0.0532	0.001
3	rs6664	142841740	0.72	0.987657439684474	0.85	0.767309033253442	0.0358959216491435	0.0754615745563616	0.0094	0.0101	0.0781	0.0172	0.0492	0.018	0.0221	0.033	0.0013	0.0422	0.0405	0.1064	0.0037	0.0498	0.0989	0.0205	0.0221	0.0034	0.0019	0.023	0.0164	0.139	0.0269	0.1068	0.0538	0.0012
3	rs11718140	142844327	0.73	0.902267913485346	0.85	0.767309033253442	0.0129876201171429	0.0128069902362815	0.0094	0.0102	0.0809	0.017	0.049	0.0179	0.0215	0.0325	0.0014	0.0421	0.0408	0.105	0.0037	0.0499	0.0995	0.0193	0.0218	0.0033	0.0018	0.0233	0.0159	0.1373	0.0282	0.1078	0.0539	0.0014
3	rs7611217	142844453	0.73	0.902267913485346	0.85	0.767309033253442	0.0120169595348516	0.00890930020209289	0.0093	0.0102	0.0809	0.017	0.049	0.0181	0.0216	0.0324	0.0014	0.0422	0.0408	0.1049	0.0037	0.0499	0.0994	0.0194	0.0218	0.0033	0.0018	0.0233	0.0159	0.1372	0.0282	0.1079	0.0539	0.0014
3	rs13070425	142847282	0.73	0.902267913485346	0.85	0.767309033253442	0.0115726734099194	0.0307193793450921	0.0095	0.0101	0.0811	0.0171	0.0494	0.0184	0.0213	0.0322	0.0015	0.0425	0.0413	0.1046	0.0038	0.0501	0.098	0.0192	0.0221	0.0034	0.0019	0.0234	0.0154	0.136	0.0287	0.107	0.0551	0.0015
3	rs6801610	142848367	0.73	0.902267913485346	0.85	0.767309033253442	0.00896917737303815	0.0232756908926262	0.0094	0.0102	0.0807	0.017	0.0494	0.0183	0.0215	0.0323	0.0016	0.0425	0.0418	0.1042	0.004	0.05	0.0974	0.0191	0.0221	0.0034	0.0019	0.0235	0.0153	0.1362	0.0285	0.1072	0.0553	0.0017
3	rs55877821	142856522	0.73	0.902267913485346	0.86	0.702596200902853	0.00921899027290774	0.0254243440375188	0.0094	0.0102	0.0799	0.017	0.0494	0.0183	0.0216	0.0322	0.0017	0.0426	0.0419	0.1042	0.0039	0.0512	0.0971	0.019	0.0221	0.0034	0.0018	0.0236	0.0151	0.1361	0.0283	0.1071	0.0555	0.0018
3	rs6789472	142856740	0.73	0.902267913485346	0.87	0.641494868499257	0.00945424468894907	0.0286018294494998	0.0094	0.0102	0.0799	0.017	0.0494	0.0183	0.0216	0.0322	0.0017	0.0426	0.0419	0.1042	0.0039	0.0512	0.0971	0.019	0.0221	0.0034	0.0018	0.0236	0.0151	0.1361	0.0283	0.1071	0.0555	0.0018
3	rs12635534	142859183	0.73	0.902267913485346	0.88	0.583941145430028	0.0099847159103082	0.0127430628640158	0.0094	0.0102	0.0795	0.0167	0.0494	0.0183	0.0218	0.0322	0.0017	0.0427	0.0419	0.1042	0.0039	0.0513	0.097	0.0192	0.0221	0.0034	0.0018	0.0236	0.0152	0.1362	0.0283	0.1071	0.0555	0.0018
3	rs79083651	142863854	0.73	0.902267913485346	0.88	0.583941145430028	0.00994866625420789	0.0381345621301667	0.0094	0.0104	0.0804	0.0167	0.049	0.0185	0.0215	0.0323	0.0018	0.0427	0.0424	0.1033	0.004	0.0513	0.0959	0.0193	0.022	0.0034	0.0019	0.0236	0.0149	0.1364	0.0285	0.1064	0.0557	0.002
3	rs9790318	142864702	0.73	0.902267913485346	0.88	0.583941145430028	0.0133494430568568	0.0531959351761616	0.0091	0.0111	0.0839	0.0167	0.0479	0.0189	0.0207	0.0333	0.0023	0.0432	0.0444	0.0998	0.0046	0.0513	0.093	0.0196	0.0217	0.0035	0.0023	0.0239	0.0139	0.1371	0.029	0.1033	0.0572	0.0026
3	rs73868259	142864752	0.73	0.902267913485346	0.89	0.529866637543626	0.0135234278877453	0.0557257961539152	0.0091	0.0111	0.0839	0.0167	0.0479	0.0189	0.0208	0.0333	0.0023	0.0432	0.0444	0.0996	0.0046	0.0513	0.0928	0.0196	0.0217	0.0035	0.0024	0.0238	0.0139	0.137	0.029	0.1033	0.0573	0.0026
3	rs11720140	142865182	0.73	0.902267913485346	0.89	0.529866637543626	0.0286747384488661	0.047155529622295	0.0089	0.0117	0.0832	0.0169	0.0478	0.019	0.0222	0.0335	0.0021	0.0431	0.0443	0.0991	0.0045	0.051	0.0926	0.0194	0.0224	0.0037	0.0025	0.0234	0.0133	0.1358	0.0294	0.1039	0.0576	0.0029
3	rs4683458	142865637	0.73	0.902267913485346	0.89	0.529866637543626	0.0328511868552581	0.044747939085228	0.0089	0.0117	0.0831	0.0169	0.0481	0.0188	0.0224	0.0335	0.0021	0.0431	0.0442	0.099	0.0045	0.0509	0.0928	0.0194	0.0225	0.0037	0.0025	0.0233	0.0132	0.1356	0.0295	0.104	0.0574	0.003
3	rs12631403	142866135	0.73	0.902267913485346	0.9	0.479198205640863	0.0349498789494524	0.04183154410652	0.0089	0.0118	0.0831	0.0169	0.0481	0.0189	0.0224	0.0335	0.0021	0.0431	0.0442	0.099	0.0045	0.0509	0.0928	0.0194	0.0225	0.0037	0.0025	0.0233	0.0132	0.1355	0.0295	0.104	0.0574	0.003
3	rs55961427	142869730	0.73	0.902267913485346	0.91	0.431857736337621	0.0463335079520187	0.0382967962738391	0.0088	0.0117	0.0831	0.0165	0.0469	0.0191	0.0226	0.0336	0.0022	0.0426	0.0447	0.0981	0.0054	0.0509	0.0936	0.0191	0.0225	0.004	0.0028	0.0231	0.0131	0.135	0.0296	0.1043	0.0575	0.0031
3	rs74689487	142873335	0.73	0.902267913485346	0.92	0.387761932740255	0.0510043219074577	0.0448059960137216	0.0088	0.0117	0.0834	0.0164	0.0467	0.0191	0.0225	0.0335	0.0022	0.0424	0.0447	0.0981	0.0056	0.0509	0.0939	0.0191	0.0224	0.004	0.0029	0.023	0.0131	0.1349	0.0298	0.1041	0.0574	0.0032
3	rs10804687	142877227	0.73	0.902267913485346	0.92	0.387761932740255	0.0560173406689092	0.0454468228168755	0.0088	0.0118	0.0834	0.0164	0.0466	0.0191	0.0226	0.0335	0.0022	0.0424	0.0448	0.098	0.0057	0.0509	0.094	0.0191	0.0224	0.004	0.0029	0.023	0.0131	0.1349	0.0298	0.1041	0.0574	0.0032
3	rs67894485	142877569	0.73	0.902267913485346	0.92	0.387761932740255	0.0572661145750795	0.0449222099932158	0.0088	0.0118	0.0834	0.0164	0.0466	0.0191	0.0226	0.0335	0.0022	0.0424	0.0447	0.098	0.0057	0.0509	0.094	0.019	0.0224	0.004	0.0029	0.023	0.0131	0.1349	0.0298	0.1041	0.0574	0.0032
3	rs1463215	142878203	0.73	0.902267913485346	0.92	0.387761932740255	0.054751965512248	0.0433646137910952	0.0088	0.0117	0.0834	0.0164	0.0466	0.0191	0.0226	0.0335	0.0022	0.0424	0.0448	0.098	0.0057	0.0509	0.094	0.019	0.0224	0.004	0.0029	0.023	0.0132	0.1349	0.0298	0.1041	0.0576	0.0032
3	rs113169847	142879648	0.73	0.902267913485346	0.92	0.387761932740255	0.0558051040098534	0.045213328493622	0.0088	0.0117	0.0833	0.0164	0.0464	0.0191	0.0226	0.0336	0.0022	0.0423	0.045	0.0979	0.0057	0.051	0.0941	0.0191	0.0224	0.004	0.0029	0.023	0.0132	0.1349	0.0297	0.1041	0.0577	0.0032
3	rs73159646	142883915	0.73	0.902267913485346	0.92	0.387761932740255	0.0585332701374889	0.0465631767339599	0.0089	0.0117	0.0829	0.0164	0.0463	0.0192	0.0228	0.0338	0.0023	0.0421	0.0453	0.0974	0.0056	0.0513	0.0941	0.0191	0.0224	0.0041	0.0028	0.0228	0.0132	0.1349	0.0296	0.1042	0.058	0.0032
3	rs10513192	142888404	0.73	0.902267913485346	0.92	0.387761932740255	0.0593024251012532	0.0498008885775442	0.0089	0.0117	0.0825	0.0164	0.0463	0.0192	0.023	0.0342	0.0023	0.0419	0.0456	0.0971	0.0056	0.0516	0.0938	0.0191	0.0223	0.0041	0.0028	0.0228	0.0132	0.1348	0.0294	0.1042	0.058	0.0032
3	rs57747891	142888659	0.73	0.902267913485346	0.92	0.387761932740255	0.0585697456002795	0.0484702906443168	0.0089	0.0117	0.0825	0.0164	0.0463	0.0192	0.023	0.0342	0.0023	0.0419	0.0456	0.0971	0.0056	0.0516	0.0938	0.0191	0.0223	0.0041	0.0028	0.0228	0.0132	0.1348	0.0294	0.1042	0.058	0.0032
3	rs11717285	142891007	0.73	0.902267913485346	0.92	0.387761932740255	0.0565324656607668	0.049375805486924	0.0089	0.0116	0.0826	0.0163	0.0463	0.0193	0.0231	0.0343	0.0024	0.0419	0.0455	0.0971	0.0056	0.0517	0.0939	0.0191	0.0223	0.0041	0.0028	0.0228	0.0133	0.1348	0.0293	0.104	0.058	0.0032
3	rs72998474	142893570	0.73	0.902267913485346	0.92	0.387761932740255	0.0546473876646772	0.0495577887879755	0.0089	0.0116	0.0827	0.0163	0.0463	0.0193	0.0232	0.0343	0.0024	0.0422	0.0453	0.0969	0.0056	0.0516	0.0939	0.0192	0.0223	0.0042	0.0029	0.0229	0.0133	0.1347	0.0293	0.1037	0.0579	0.0032
3	rs36072949	142894378	0.73	0.902267913485346	0.92	0.387761932740255	0.0535401897605693	0.0535721753336495	0.0089	0.0116	0.0828	0.0162	0.0463	0.0195	0.0233	0.0344	0.0024	0.0423	0.0452	0.0965	0.0056	0.0516	0.0939	0.0193	0.0221	0.0042	0.0029	0.0229	0.0133	0.1348	0.0293	0.1035	0.0577	0.0032
3	rs894177	142894411	0.73	0.902267913485346	0.93	0.346822133743557	0.0537810944165955	0.0571387447713497	0.0089	0.0116	0.0829	0.0162	0.0463	0.0195	0.0233	0.0344	0.0024	0.0423	0.0452	0.0965	0.0056	0.0516	0.0939	0.0193	0.0221	0.0042	0.0029	0.0229	0.0133	0.1348	0.0293	0.1035	0.0577	0.0032
3	Affx-21310581	142896048	0.74	0.82166312078733	0.94	0.308944172156586	0.0546125580687183	0.0977511031139931	0.0087	0.0115	0.0828	0.016	0.0461	0.0202	0.0237	0.0344	0.0024	0.0426	0.0458	0.0952	0.0055	0.0523	0.0946	0.0198	0.0219	0.0043	0.0029	0.0227	0.0135	0.1348	0.0289	0.1031	0.0572	0.0031
3	rs294473	142903453	0.74	0.82166312078733	0.94	0.308944172156586	0.108067474595933	0.106678437841221	0.0084	0.0113	0.0827	0.0156	0.046	0.0213	0.0246	0.0344	0.0024	0.0432	0.0466	0.0924	0.0058	0.0536	0.0956	0.0204	0.0214	0.0047	0.0029	0.0223	0.0137	0.1347	0.0284	0.1023	0.0567	0.0029
3	rs9812350	142916200	0.74	0.82166312078733	0.94	0.308944172156586	0.110216054303127	0.138131894503639	0.0084	0.0112	0.0826	0.0155	0.0467	0.0214	0.0247	0.0344	0.0025	0.0431	0.0468	0.0921	0.0058	0.0536	0.0956	0.0206	0.0214	0.0047	0.0028	0.0222	0.0137	0.1342	0.0284	0.1023	0.0565	0.0028
3	rs920570	142920424	0.74	0.82166312078733	0.94	0.308944172156586	0.112280081665688	0.127103214246606	0.0084	0.0112	0.0826	0.0155	0.0468	0.0214	0.0248	0.0346	0.0024	0.0432	0.0469	0.0921	0.0057	0.0537	0.0955	0.0206	0.0214	0.0047	0.0028	0.0222	0.0137	0.1341	0.0285	0.102	0.0564	0.0028
3	rs79810639	142932074	0.74	0.82166312078733	0.94	0.308944172156586	0.106158774304606	0.132213795627726	0.0084	0.0112	0.0826	0.0156	0.0473	0.0214	0.025	0.0347	0.0024	0.0432	0.0472	0.0919	0.0057	0.054	0.0951	0.0209	0.0216	0.0047	0.0028	0.0222	0.0137	0.1334	0.0288	0.1013	0.0562	0.0028
3	rs4839635	142934385	0.74	0.82166312078733	0.94	0.308944172156586	0.11622452702218	0.12347371658038	0.0084	0.0112	0.0826	0.0156	0.0475	0.0214	0.0252	0.0348	0.0024	0.0432	0.0475	0.0918	0.0057	0.0541	0.0949	0.0212	0.0216	0.0048	0.0028	0.0222	0.0138	0.1329	0.0289	0.1009	0.0561	0.0029
3	rs74324911	142940232	0.73	0.902267913485346	0.93	0.346822133743557	0.129345448042708	0.109356351537263	0.0083	0.0112	0.083	0.0157	0.0479	0.0215	0.0254	0.0347	0.0023	0.043	0.0476	0.0921	0.0056	0.0542	0.0949	0.0214	0.0217	0.0046	0.0028	0.0223	0.0138	0.1323	0.0289	0.1009	0.0555	0.0028
3	rs75420465	142943091	0.73	0.902267913485346	0.93	0.346822133743557	0.134475196154537	0.118840576675322	0.0083	0.0112	0.083	0.0157	0.0479	0.0215	0.0254	0.0347	0.0023	0.043	0.0476	0.092	0.0056	0.0542	0.0949	0.0214	0.0217	0.0046	0.0028	0.0223	0.0138	0.1323	0.0289	0.1009	0.0555	0.0028
3	rs78585982	142943360	0.73	0.902267913485346	0.93	0.346822133743557	0.134815274233222	0.120755675245062	0.0083	0.0112	0.083	0.0157	0.0479	0.0215	0.0254	0.0347	0.0023	0.043	0.0476	0.092	0.0056	0.0542	0.0949	0.0214	0.0217	0.0046	0.0028	0.0223	0.0138	0.1323	0.0289	0.1009	0.0555	0.0028
3	rs985247	142950000	0.73	0.902267913485346	0.94	0.308944172156586	0.131529170374686	0.123914232541766	0.0083	0.0112	0.083	0.0158	0.0479	0.0216	0.0254	0.0347	0.0023	0.043	0.0477	0.0919	0.0056	0.0542	0.095	0.0214	0.0218	0.0046	0.0028	0.0223	0.0138	0.1324	0.0289	0.1007	0.0555	0.0028
3	rs9844161	142952184	0.73	0.902267913485346	0.96	0.241969076141015	0.140421981042528	0.133933836573593	0.0083	0.0112	0.083	0.0158	0.0479	0.0217	0.0254	0.0347	0.0023	0.043	0.0481	0.0919	0.0055	0.0542	0.0949	0.0215	0.0218	0.0046	0.0028	0.0223	0.0139	0.1319	0.0289	0.1007	0.0556	0.0028
3	rs2883016	142952313	0.73	0.902267913485346	0.96	0.241969076141015	0.143004175057968	0.144890643703438	0.0083	0.0112	0.083	0.0159	0.0479	0.0217	0.0254	0.0348	0.0023	0.043	0.0481	0.0919	0.0055	0.0542	0.0949	0.0215	0.0218	0.0046	0.0028	0.0223	0.0139	0.1318	0.0289	0.1006	0.0555	0.0028
3	rs35845859	142953531	0.73	0.902267913485346	0.96	0.241969076141015	0.147109440123999	0.134387839338093	0.0084	0.0111	0.083	0.0159	0.0479	0.0217	0.0254	0.0349	0.0023	0.043	0.0486	0.0919	0.0055	0.0542	0.0949	0.0216	0.0217	0.0046	0.0028	0.0223	0.0139	0.131	0.0288	0.1006	0.0556	0.0027
3	rs7646566	142954204	0.73	0.902267913485346	0.96	0.241969076141015	0.160080857280547	0.135662050367464	0.0084	0.0111	0.083	0.0159	0.0479	0.0218	0.0254	0.0349	0.0023	0.043	0.0491	0.0919	0.0055	0.0543	0.0949	0.0217	0.0217	0.0046	0.0027	0.0224	0.0139	0.1303	0.0288	0.1007	0.0556	0.0026
3	rs58431109	142957896	0.73	0.902267913485346	0.96	0.241969076141015	0.134722474403766	0.11814704359979	0.0084	0.0111	0.083	0.0159	0.0479	0.0218	0.0254	0.0349	0.0023	0.0431	0.0491	0.0918	0.0055	0.0543	0.0949	0.0218	0.0216	0.0046	0.0027	0.0224	0.0139	0.1303	0.0288	0.1006	0.0555	0.0026
3	rs6440155	142965442	0.74	0.82166312078733	0.96	0.241969076141015	0.0908897729362469	0.230939624699102	0.0095	0.0109	0.0828	0.0168	0.0482	0.0225	0.0253	0.035	0.0023	0.0421	0.0489	0.0891	0.0053	0.0539	0.0949	0.0221	0.0224	0.0051	0.0029	0.0232	0.0151	0.1298	0.0287	0.1011	0.0536	0.0026
3	rs16853261	142966166	0.73	0.902267913485346	0.96	0.241969076141015	0.0811292367351447	0.21694550675944	0.0098	0.0108	0.0826	0.017	0.0483	0.0226	0.0254	0.035	0.0024	0.0421	0.0488	0.0885	0.0052	0.0539	0.0948	0.0221	0.0227	0.0053	0.003	0.0232	0.0154	0.1296	0.0287	0.1011	0.0532	0.0026
3	rs114197463	142971847	0.73	0.902267913485346	0.96	0.241969076141015	0.0829471410490531	0.203978145198767	0.0099	0.0108	0.0825	0.0171	0.0484	0.0227	0.0256	0.035	0.0024	0.042	0.0488	0.0881	0.0052	0.0539	0.0948	0.0222	0.0229	0.0054	0.0031	0.0233	0.0156	0.1295	0.0288	0.101	0.0529	0.0026
3	rs78190520	142972987	0.73	0.902267913485346	0.96	0.241969076141015	0.0989643394702768	0.260098735734669	0.0099	0.0108	0.0824	0.0171	0.0484	0.0227	0.0256	0.035	0.0024	0.0419	0.0487	0.088	0.0052	0.0539	0.0948	0.0222	0.0229	0.0054	0.0031	0.0233	0.0156	0.1295	0.0288	0.1011	0.0528	0.0026
3	rs6782861	142973077	0.73	0.902267913485346	0.96	0.241969076141015	0.100662321847759	0.273635470644432	0.0099	0.0108	0.0824	0.0171	0.0484	0.0227	0.0256	0.035	0.0024	0.0419	0.0487	0.088	0.0052	0.0539	0.0948	0.0222	0.0229	0.0054	0.0031	0.0233	0.0156	0.1295	0.0288	0.1011	0.0528	0.0026
3	rs6767947	142981125	0.73	0.902267913485346	0.96	0.241969076141015	0.094549374953445	0.21694550675944	0.0102	0.0106	0.0811	0.017	0.0493	0.0225	0.0253	0.0351	0.0025	0.0424	0.0489	0.0877	0.0051	0.0542	0.0946	0.0225	0.023	0.006	0.0033	0.0235	0.0163	0.1296	0.0288	0.1	0.052	0.0026
3	rs1992426	142982422	0.73	0.902267913485346	0.96	0.241969076141015	0.120368375814893	0.228860641011915	0.0102	0.0106	0.081	0.0169	0.0494	0.0225	0.0253	0.0351	0.0026	0.0425	0.0489	0.0877	0.0051	0.0543	0.0946	0.0225	0.023	0.006	0.0033	0.0235	0.0164	0.1296	0.0288	0.0998	0.0519	0.0027
3	rs9810857	142982899	0.73	0.902267913485346	0.96	0.241969076141015	0.129677642518308	0.235005566912277	0.0102	0.0106	0.0808	0.0169	0.0496	0.0225	0.0252	0.0351	0.0026	0.0426	0.0489	0.0871	0.0051	0.0544	0.0945	0.0225	0.0232	0.0061	0.0033	0.0235	0.0168	0.1294	0.0287	0.1003	0.0519	0.0027
3	rs28508267	142983247	0.73	0.902267913485346	0.96	0.241969076141015	0.0946737629341659	0.228532937720587	0.0103	0.0105	0.0809	0.0168	0.0496	0.0223	0.0252	0.0351	0.0026	0.0425	0.0489	0.0871	0.005	0.0547	0.0947	0.0224	0.023	0.0061	0.0033	0.0234	0.0169	0.1295	0.0286	0.1004	0.0519	0.0027
3	rs16853287	142984246	0.73	0.902267913485346	0.96	0.241969076141015	0.0976646256299366	0.315962096114256	0.0104	0.0105	0.0808	0.0167	0.0496	0.0223	0.0254	0.0346	0.0026	0.0421	0.049	0.0871	0.0048	0.0549	0.0954	0.0224	0.0229	0.0061	0.0033	0.0233	0.0173	0.1292	0.0281	0.1008	0.0519	0.0027
3	rs1046706	142985100	0.72	0.987657439684474	0.96	0.241969076141015	0.14626335758775	0.343843232318371	0.0106	0.0104	0.0806	0.0164	0.0501	0.0221	0.0258	0.034	0.0025	0.0414	0.0494	0.0871	0.0045	0.0553	0.0965	0.0225	0.0228	0.0061	0.0034	0.0233	0.0179	0.1283	0.0274	0.1014	0.0518	0.0027
3	rs2289490	142985288	0.72	0.987657439684474	0.96	0.241969076141015	0.123219443036617	0.299666844821367	0.0107	0.0104	0.0805	0.0167	0.0502	0.0225	0.026	0.0339	0.0025	0.0414	0.0494	0.0872	0.0045	0.0555	0.0959	0.0226	0.0227	0.0061	0.0034	0.023	0.0181	0.1281	0.027	0.1014	0.0516	0.0028
3	rs2289491	142985717	0.72	0.987657439684474	0.96	0.241969076141015	0.101336188013685	0.326763340541501	0.0108	0.0103	0.08	0.0168	0.051	0.0224	0.026	0.0334	0.0024	0.0411	0.0494	0.0873	0.0043	0.0555	0.096	0.023	0.0226	0.0061	0.0034	0.023	0.0185	0.1282	0.0269	0.1013	0.0515	0.0028
3	rs112867945	142989508	0.73	0.902267913485346	0.96	0.241969076141015	0.190917274070287	0.344710019622778	0.0115	0.0102	0.0793	0.0166	0.0525	0.0213	0.0263	0.0326	0.0025	0.0402	0.0479	0.0888	0.0039	0.0556	0.0971	0.0242	0.0223	0.0058	0.0034	0.0232	0.0187	0.1285	0.0264	0.1015	0.0508	0.003
3	rs76374711	142989621	0.72	0.987657439684474	0.95	0.274028283204826	0.142076454511353	0.40532828509247	0.0118	0.0102	0.0793	0.0166	0.0523	0.0216	0.0243	0.0326	0.0028	0.0402	0.0479	0.0888	0.004	0.0556	0.0971	0.0242	0.0223	0.0064	0.0037	0.0232	0.0187	0.1284	0.0266	0.1015	0.0508	0.0032
3	rs7620796	142990062	0.72	0.987657439684474	0.95	0.274028283204826	0.357401894682526	0.500214924685902	0.0119	0.0103	0.0791	0.0162	0.0523	0.0217	0.0241	0.0326	0.0028	0.0402	0.0478	0.0889	0.0041	0.0556	0.097	0.0243	0.0223	0.0064	0.0045	0.0232	0.0187	0.1285	0.0266	0.1013	0.0506	0.0032
3	rs7641461	142994527	0.72	0.987657439684474	0.95	0.274028283204826	0.339808303954197	0.478410021180755	0.0121	0.0106	0.0789	0.0164	0.0523	0.0217	0.0243	0.0323	0.0027	0.0402	0.0475	0.0887	0.004	0.0554	0.0975	0.0242	0.022	0.0066	0.0044	0.0232	0.0187	0.1287	0.0266	0.1015	0.0505	0.0033
3	rs73868712	143002759	0.72	0.987657439684474	0.95	0.274028283204826	0.296779301021102	0.457127239519152	0.0122	0.0106	0.079	0.0164	0.0524	0.0217	0.0242	0.0321	0.0027	0.0402	0.0474	0.0889	0.004	0.0552	0.0976	0.024	0.022	0.0066	0.0044	0.0232	0.0188	0.1288	0.0266	0.1016	0.0505	0.0033
3	rs6786757	143009413	0.72	0.987657439684474	0.95	0.274028283204826	0.287227187496585	0.461014564873669	0.0122	0.0105	0.0788	0.0166	0.0523	0.0217	0.0243	0.032	0.0028	0.0402	0.0474	0.089	0.0039	0.055	0.0979	0.0241	0.022	0.0065	0.0044	0.0232	0.0189	0.1286	0.0266	0.1017	0.0504	0.0033
3	rs74590168	143012569	0.73	0.902267913485346	0.95	0.274028283204826	0.302864472910473	0.510658638323259	0.0124	0.011	0.0797	0.0166	0.0523	0.0216	0.0241	0.0319	0.0029	0.04	0.0471	0.0885	0.0038	0.055	0.0976	0.024	0.0219	0.0065	0.0044	0.0232	0.0189	0.1288	0.0264	0.1016	0.0503	0.0035
3	rs6770294	143012854	0.72	0.987657439684474	0.95	0.274028283204826	0.421796377100931	0.631539161242072	0.0125	0.0111	0.0798	0.0163	0.0523	0.0216	0.0241	0.0318	0.0032	0.0399	0.0468	0.0883	0.0041	0.0551	0.0976	0.0239	0.0219	0.0074	0.0046	0.0231	0.0188	0.1282	0.0265	0.1014	0.0503	0.0035
3	rs986376	143017187	0.74	0.82166312078733	0.95	0.274028283204826	0.340588589427075	0.206085717253098	0.012	0.0109	0.0825	0.0152	0.0553	0.0203	0.0232	0.0305	0.0031	0.0397	0.0428	0.0894	0.0032	0.0575	0.0995	0.0234	0.0191	0.0065	0.0041	0.0231	0.0205	0.1289	0.0271	0.1014	0.0506	0.0042
3	rs6781552	143019749	0.73	0.902267913485346	0.96	0.241969076141015	0.0674440088078658	0.150532852689932	0.0113	0.0103	0.0858	0.0146	0.0563	0.0199	0.0227	0.03	0.0034	0.0395	0.042	0.0914	0.0044	0.0567	0.0984	0.0232	0.0181	0.0061	0.0038	0.0231	0.0209	0.129	0.0272	0.1009	0.0506	0.0041
3	rs6794548	143019833	0.73	0.902267913485346	0.97	0.212655582583661	0.0796042602671055	0.195517067294182	0.0114	0.0103	0.0858	0.0146	0.0564	0.0199	0.0227	0.03	0.0034	0.0396	0.042	0.0915	0.0045	0.0567	0.0985	0.0232	0.0181	0.0061	0.0038	0.0231	0.0209	0.1288	0.0272	0.1009	0.0507	0.0041
3	rs6440162	143020269	0.73	0.902267913485346	0.97	0.212655582583661	0.0679456886978384	0.137032169980304	0.0112	0.0104	0.0863	0.0148	0.0561	0.0197	0.0225	0.0304	0.0033	0.0396	0.0418	0.0915	0.0046	0.0572	0.0989	0.0233	0.018	0.0058	0.0038	0.0232	0.0211	0.1286	0.027	0.1014	0.0498	0.0041
3	rs16853385	143021578	0.73	0.902267913485346	0.97	0.212655582583661	0.0563900483224566	0.0894432810971409	0.0107	0.0115	0.0891	0.0139	0.0553	0.0191	0.0217	0.0303	0.0031	0.0381	0.0431	0.0931	0.0046	0.0558	0.0982	0.0234	0.0175	0.0053	0.0032	0.0233	0.0213	0.1293	0.0271	0.1028	0.0495	0.0038
3	rs9862119	143022141	0.73	0.902267913485346	0.96	0.241969076141015	0.0661510001407614	0.0893655689929195	0.0106	0.0115	0.0894	0.0139	0.0554	0.019	0.0215	0.0301	0.0031	0.038	0.0433	0.0932	0.0046	0.056	0.098	0.0234	0.0174	0.0053	0.0031	0.0232	0.0213	0.1297	0.0268	0.103	0.0496	0.0038
3	rs58468827	143022430	0.73	0.902267913485346	0.96	0.241969076141015	0.0667258562662527	0.0913948065546987	0.0106	0.0115	0.0895	0.0138	0.0554	0.019	0.0214	0.03	0.0031	0.038	0.0434	0.0932	0.0046	0.056	0.0979	0.0234	0.0173	0.0052	0.0031	0.0232	0.0213	0.1298	0.0268	0.1032	0.0496	0.0037
3	rs7428843	143023597	0.73	0.902267913485346	0.96	0.241969076141015	0.088079867942848	0.0939170803644566	0.0106	0.0116	0.0901	0.0137	0.0555	0.0188	0.0211	0.0298	0.0031	0.0379	0.0437	0.0931	0.0046	0.056	0.098	0.0234	0.0172	0.0051	0.003	0.0231	0.0212	0.1303	0.0266	0.1033	0.0497	0.0037
3	rs11713667	143028766	0.73	0.902267913485346	0.96	0.241969076141015	0.0706349758292628	0.066618092830441	0.0103	0.0115	0.0911	0.0136	0.0559	0.0184	0.0204	0.0294	0.0029	0.0375	0.0444	0.0938	0.0045	0.056	0.0981	0.0234	0.0171	0.0048	0.0027	0.023	0.0212	0.1309	0.0268	0.1034	0.0496	0.0035
3	rs80230507	143028789	0.73	0.902267913485346	0.96	0.241969076141015	0.070573098657715	0.066618092830441	0.0103	0.0115	0.0911	0.0136	0.0559	0.0184	0.0204	0.0294	0.0029	0.0375	0.0444	0.0938	0.0045	0.056	0.0981	0.0234	0.0171	0.0048	0.0027	0.023	0.0212	0.1309	0.0268	0.1034	0.0496	0.0035
3	rs74448435	143031747	0.73	0.902267913485346	0.96	0.241969076141015	0.108392156199693	0.0786080873123045	0.0103	0.0115	0.092	0.0134	0.0562	0.0178	0.0199	0.0291	0.003	0.0371	0.0447	0.0939	0.0046	0.0568	0.0984	0.0232	0.0167	0.0046	0.0026	0.023	0.021	0.1314	0.0267	0.1032	0.0496	0.0035
3	rs73868774	143032574	0.73	0.902267913485346	0.96	0.241969076141015	0.110188693528692	0.0768454116707442	0.0102	0.0115	0.0923	0.0133	0.0563	0.0178	0.0198	0.029	0.003	0.0371	0.0448	0.0937	0.0046	0.0567	0.0985	0.0232	0.0166	0.0046	0.0026	0.023	0.021	0.1311	0.0266	0.1034	0.0496	0.0035
3	rs58357314	143033562	0.73	0.902267913485346	0.96	0.241969076141015	0.111810163907609	0.0766992598697295	0.0102	0.0115	0.0927	0.0133	0.0564	0.0179	0.0196	0.029	0.003	0.037	0.0449	0.0936	0.0046	0.0567	0.0986	0.0232	0.0165	0.0045	0.0026	0.023	0.0209	0.1314	0.0265	0.1035	0.0496	0.0035
3	rs61619277	143034911	0.73	0.902267913485346	0.96	0.241969076141015	0.106935836634696	0.0745928928405047	0.0101	0.0115	0.0925	0.0133	0.0564	0.0179	0.0196	0.0289	0.0031	0.0369	0.0449	0.0936	0.0046	0.0565	0.0986	0.0231	0.0164	0.0045	0.0026	0.0232	0.021	0.1315	0.0264	0.1037	0.0496	0.0035
3	rs7632299	143056467	0.73	0.902267913485346	0.96	0.241969076141015	0.139409600552115	0.0665491994679272	0.0097	0.0114	0.0934	0.0132	0.057	0.0179	0.0192	0.0286	0.0032	0.0363	0.0447	0.0933	0.0047	0.0568	0.0994	0.023	0.0163	0.0044	0.0024	0.0232	0.0208	0.1323	0.0254	0.1048	0.0494	0.0033
3	rs6806677	143058663	0.73	0.902267913485346	0.96	0.241969076141015	0.142908036774497	0.0658619093009029	0.0097	0.0114	0.0934	0.0132	0.0571	0.0179	0.0192	0.0286	0.0032	0.0363	0.0447	0.0933	0.0047	0.0568	0.0994	0.023	0.0163	0.0044	0.0024	0.0232	0.0208	0.1323	0.0254	0.1048	0.0494	0.0033
3	rs6790128	143062939	0.73	0.902267913485346	0.97	0.212655582583661	0.136804166329337	0.0651776141794021	0.0096	0.0113	0.0936	0.0132	0.0571	0.0178	0.0191	0.0286	0.0032	0.0363	0.0447	0.0933	0.0047	0.0568	0.0998	0.023	0.0163	0.0044	0.0023	0.0232	0.0208	0.1322	0.0254	0.1047	0.0494	0.0033
3	rs16853475	143074614	0.73	0.902267913485346	0.97	0.212655582583661	0.121934336499583	0.0722966879026286	0.0092	0.0106	0.0944	0.0129	0.0569	0.0175	0.0184	0.0285	0.0031	0.0363	0.0447	0.0928	0.0052	0.0567	0.1008	0.0231	0.0163	0.0043	0.0024	0.0229	0.02	0.1329	0.0251	0.1064	0.0497	0.0032
3	rs62276801	143086299	0.73	0.902267913485346	0.97	0.212655582583661	0.129315274103728	0.0762614879656374	0.0091	0.0105	0.0944	0.0128	0.0569	0.0175	0.0183	0.0284	0.003	0.0363	0.0447	0.0927	0.0054	0.0567	0.101	0.0231	0.0162	0.0043	0.0023	0.0228	0.0199	0.1333	0.025	0.1067	0.0497	0.0032
3	rs4839630	143087524	0.73	0.902267913485346	0.97	0.212655582583661	0.145614499501498	0.0656563058331336	0.0091	0.0103	0.0945	0.0128	0.0569	0.0173	0.0182	0.0283	0.003	0.0363	0.0447	0.093	0.0054	0.0568	0.1012	0.0232	0.0162	0.0042	0.0023	0.0228	0.0198	0.1332	0.0249	0.1069	0.0497	0.0032
3	rs11915761	143098461	0.73	0.902267913485346	0.97	0.212655582583661	0.13183421311246	0.0708766457271976	0.0089	0.0101	0.0949	0.0124	0.0572	0.0172	0.018	0.0284	0.0028	0.0363	0.0451	0.0935	0.0056	0.0564	0.1017	0.0225	0.0159	0.0043	0.0023	0.0224	0.0196	0.1337	0.0245	0.1076	0.0498	0.0029
3	rs9853829	143105161	0.73	0.902267913485346	0.96	0.241969076141015	0.150225580119038	0.0735128629740161	0.0089	0.0101	0.0948	0.0123	0.0574	0.0172	0.0179	0.0286	0.0028	0.0362	0.0452	0.0938	0.0058	0.0563	0.1016	0.0223	0.0158	0.0043	0.0023	0.0224	0.0195	0.1335	0.0245	0.1082	0.0497	0.003
3	rs10935491	143106759	0.73	0.902267913485346	0.96	0.241969076141015	0.142972124675999	0.0816568593424426	0.0089	0.01	0.0948	0.0123	0.0572	0.0171	0.018	0.0287	0.0028	0.0368	0.0452	0.0937	0.0058	0.0564	0.1016	0.0223	0.0157	0.0045	0.0023	0.0223	0.0195	0.1332	0.0246	0.1081	0.0497	0.003
3	rs77955595	143106938	0.73	0.902267913485346	0.96	0.241969076141015	0.140866276566377	0.0855144735683938	0.0089	0.01	0.0948	0.0123	0.0571	0.0171	0.0179	0.0287	0.0028	0.0368	0.0452	0.0937	0.0059	0.0564	0.1016	0.0223	0.0157	0.0045	0.0024	0.0223	0.0195	0.1331	0.0246	0.1081	0.0497	0.003
3	rs6440169	143106999	0.73	0.902267913485346	0.96	0.241969076141015	0.138842063231825	0.0853618454965453	0.0089	0.01	0.0948	0.0123	0.0574	0.0171	0.0179	0.0287	0.0028	0.0368	0.0452	0.0937	0.0059	0.0561	0.1016	0.0223	0.0157	0.0045	0.0024	0.0223	0.0195	0.1331	0.0246	0.1081	0.0497	0.003
3	rs76679118	143109266	0.73	0.902267913485346	0.95	0.274028283204826	0.130768429239794	0.0852093269808198	0.0089	0.01	0.0948	0.0123	0.0574	0.0171	0.0179	0.0287	0.0028	0.0368	0.0452	0.0937	0.0059	0.0561	0.1016	0.0223	0.0156	0.0045	0.0024	0.0223	0.0195	0.1331	0.0246	0.1081	0.0497	0.003
3	rs77575704	143139545	0.73	0.902267913485346	0.95	0.274028283204826	0.12363006281354	0.103861291198418	0.0094	0.0098	0.0932	0.0122	0.0573	0.0166	0.0176	0.0294	0.0028	0.0368	0.0458	0.0942	0.006	0.0552	0.1029	0.0224	0.0154	0.0045	0.0028	0.0222	0.0192	0.1331	0.0239	0.109	0.0496	0.0029
3	rs56078024	143145672	0.74	0.82166312078733	0.95	0.274028283204826	0.178190438231687	0.0973489153999478	0.0102	0.0094	0.0931	0.0124	0.0568	0.0162	0.0173	0.03	0.0026	0.0364	0.0462	0.0944	0.0059	0.0538	0.1045	0.0226	0.0153	0.0045	0.0031	0.0221	0.0192	0.1326	0.0231	0.1104	0.0498	0.0027
3	rs4839594	143155955	0.73	0.902267913485346	0.94	0.308944172156586	0.453405087012001	0.116075670936253	0.0116	0.0089	0.0926	0.0124	0.0573	0.0154	0.0165	0.0308	0.0024	0.0361	0.0468	0.0944	0.0058	0.0529	0.1048	0.0223	0.0148	0.0043	0.0031	0.0222	0.0194	0.1321	0.0219	0.1132	0.0504	0.0023
3	rs13093275	143157268	0.73	0.902267913485346	0.94	0.308944172156586	0.505855852480586	0.138040127935072	0.0116	0.0088	0.0926	0.0124	0.0573	0.0154	0.0165	0.0308	0.0024	0.0361	0.0468	0.0944	0.0058	0.0529	0.1048	0.0223	0.0148	0.0043	0.0031	0.0222	0.0194	0.1322	0.0219	0.1133	0.0504	0.0023
3	rs12636237	143157753	0.73	0.902267913485346	0.94	0.308944172156586	0.516178399222255	0.137856661746976	0.0117	0.0088	0.0926	0.0124	0.0573	0.0154	0.0165	0.0308	0.0024	0.0361	0.0468	0.0944	0.0058	0.0529	0.1048	0.0222	0.0147	0.0043	0.0031	0.0222	0.0194	0.1322	0.0219	0.1133	0.0504	0.0023
3	rs55906926	143159873	0.73	0.902267913485346	0.95	0.274028283204826	0.520219617767653	0.145638438187969	0.0117	0.0087	0.0929	0.0124	0.0573	0.0155	0.0164	0.0309	0.0024	0.036	0.0467	0.0945	0.0058	0.053	0.105	0.0221	0.0144	0.0043	0.0031	0.0222	0.0194	0.1322	0.0219	0.1135	0.0503	0.0023
3	rs11923950	143160538	0.74	0.82166312078733	0.94	0.308944172156586	0.507315320396879	0.141172662653769	0.0117	0.0087	0.0929	0.0124	0.0572	0.0156	0.0164	0.0309	0.0024	0.036	0.0467	0.0945	0.0058	0.0529	0.105	0.0221	0.0144	0.0043	0.0031	0.0222	0.0194	0.1322	0.0218	0.1135	0.0502	0.0023
3	rs10222419	143162091	0.74	0.82166312078733	0.94	0.308944172156586	0.317384452276958	0.128709003578474	0.0119	0.0085	0.0926	0.0124	0.0572	0.0161	0.0162	0.031	0.0024	0.0363	0.0466	0.0951	0.0057	0.0522	0.1054	0.0213	0.0146	0.0044	0.0031	0.0218	0.019	0.1327	0.0217	0.1137	0.0502	0.0024
3	rs4839595	143163169	0.74	0.82166312078733	0.94	0.308944172156586	0.298865202309568	0.130951656068962	0.0118	0.0085	0.0929	0.0126	0.0575	0.016	0.0161	0.0311	0.0023	0.0365	0.0457	0.0956	0.0056	0.0517	0.1064	0.021	0.0148	0.0042	0.0031	0.0217	0.0189	0.1329	0.0216	0.1133	0.0505	0.0024
3	rs67392581	143166869	0.75	0.745768311887514	0.94	0.308944172156586	0.205531444675297	0.0810582822074278	0.0113	0.0082	0.0951	0.0124	0.057	0.0151	0.0154	0.0312	0.0021	0.0363	0.0462	0.0983	0.004	0.0509	0.1083	0.02	0.0146	0.0041	0.0031	0.0227	0.0186	0.1325	0.0204	0.1139	0.0504	0.0025
3	rs78071563	143172047	0.75	0.745768311887514	0.94	0.308944172156586	0.279386785357178	0.06093606042113	0.0111	0.0079	0.0965	0.012	0.0571	0.0151	0.0152	0.0313	0.002	0.0363	0.0455	0.1002	0.0028	0.0504	0.1093	0.0198	0.0145	0.004	0.003	0.0223	0.0189	0.1317	0.0198	0.115	0.0505	0.0026
3	rs73146708	143181650	0.75	0.745768311887514	0.94	0.308944172156586	0.294411812258813	0.0588280991512616	0.0111	0.0079	0.0965	0.012	0.0571	0.0151	0.0152	0.0313	0.002	0.0363	0.0455	0.1003	0.0027	0.0504	0.1094	0.0198	0.0145	0.0039	0.003	0.0223	0.019	0.1316	0.0198	0.1151	0.0504	0.0026
3	rs73008858	143188899	0.75	0.745768311887514	0.94	0.308944172156586	0.306153089085424	0.0534466344305698	0.0111	0.0079	0.0966	0.012	0.0571	0.0151	0.0152	0.0313	0.002	0.0363	0.0455	0.1004	0.0027	0.0504	0.1095	0.0198	0.0145	0.0039	0.003	0.0223	0.019	0.1316	0.0197	0.1152	0.0505	0.0026
3	rs35312258	143193111	0.75	0.745768311887514	0.93	0.346822133743557	0.292534698835519	0.0514553751947247	0.0111	0.0079	0.0966	0.0119	0.0571	0.0151	0.0152	0.0314	0.002	0.0364	0.0454	0.1007	0.0027	0.0504	0.1094	0.0198	0.0146	0.0039	0.0028	0.0223	0.019	0.1315	0.0197	0.1152	0.0506	0.0026
3	rs838633	143196094	0.75	0.745768311887514	0.93	0.346822133743557	0.273467049996728	0.0488316151113973	0.011	0.0078	0.0967	0.0119	0.0571	0.0151	0.0152	0.0315	0.002	0.0364	0.0454	0.1007	0.0026	0.0506	0.1095	0.0198	0.0146	0.0039	0.0027	0.0223	0.019	0.1314	0.0197	0.1153	0.0506	0.0026
3	rs10084731	143197159	0.75	0.745768311887514	0.93	0.346822133743557	0.269359288970946	0.0485304296482857	0.0109	0.0077	0.0967	0.0119	0.0571	0.0151	0.0152	0.0315	0.002	0.0364	0.0454	0.1007	0.0026	0.0506	0.1098	0.0197	0.0146	0.0039	0.0026	0.0223	0.019	0.1314	0.0197	0.1151	0.0506	0.0026
3	rs111710220	143198707	0.75	0.745768311887514	0.93	0.346822133743557	0.25993533906397	0.0463861150393925	0.0109	0.0077	0.0967	0.0119	0.057	0.0151	0.0152	0.0316	0.0019	0.0365	0.0454	0.1008	0.0026	0.0507	0.1099	0.0197	0.0146	0.0039	0.0025	0.0223	0.0191	0.1313	0.0196	0.1151	0.0506	0.0026
3	rs838636	143198802	0.75	0.745768311887514	0.93	0.346822133743557	0.245376304910461	0.0492546460826424	0.0109	0.0076	0.0967	0.0119	0.057	0.0151	0.0152	0.0317	0.0022	0.0365	0.0454	0.1008	0.0026	0.0507	0.1099	0.0197	0.0146	0.0039	0.0025	0.0222	0.019	0.1313	0.0196	0.1151	0.0505	0.0026
3	rs838640	143200689	0.75	0.745768311887514	0.93	0.346822133743557	0.215479102848206	0.0437086340941684	0.0108	0.0075	0.0967	0.0119	0.057	0.0152	0.0152	0.0318	0.0022	0.0365	0.0454	0.1009	0.0026	0.0506	0.11	0.0197	0.0146	0.0039	0.0022	0.0222	0.019	0.1313	0.0197	0.1152	0.0505	0.0025
3	rs78245139	143205236	0.75	0.745768311887514	0.92	0.387761932740255	0.179726187721043	0.0363706320443255	0.0103	0.0074	0.0967	0.012	0.0569	0.0152	0.0152	0.0323	0.0019	0.0364	0.0453	0.1015	0.0028	0.0507	0.1104	0.0198	0.0141	0.0038	0.002	0.0225	0.0191	0.1302	0.0202	0.1149	0.0508	0.0024
3	rs1404568	143210189	0.75	0.745768311887514	0.92	0.387761932740255	0.164467447573952	0.0350596779307638	0.0102	0.0073	0.0969	0.0121	0.0568	0.0152	0.0152	0.0323	0.0019	0.0363	0.0456	0.1016	0.0027	0.0507	0.1106	0.0198	0.0141	0.0038	0.0019	0.0225	0.0191	0.1301	0.0203	0.1146	0.0509	0.0024
3	rs114330362	143217635	0.75	0.745768311887514	0.92	0.387761932740255	0.121672485041785	0.0385135930593021	0.0097	0.007	0.0984	0.0124	0.056	0.0155	0.0152	0.0322	0.0018	0.036	0.0464	0.1022	0.0028	0.0503	0.111	0.0199	0.0144	0.0035	0.0017	0.0229	0.0186	0.1288	0.0209	0.1143	0.0508	0.0022
3	rs17578663	143222107	0.75	0.745768311887514	0.91	0.431857736337621	0.104509254560854	0.0696086068536865	0.0094	0.0068	0.0994	0.0125	0.0554	0.0156	0.0151	0.0319	0.0017	0.0358	0.047	0.1031	0.0029	0.05	0.1111	0.0199	0.0144	0.0033	0.0015	0.0233	0.0182	0.128	0.0215	0.1136	0.051	0.0021
3	rs9827011	143225398	0.75	0.745768311887514	0.91	0.431857736337621	0.099399971302435	0.0458567180137655	0.0093	0.0068	0.0997	0.0126	0.055	0.0157	0.0151	0.0319	0.0017	0.0358	0.0473	0.1034	0.003	0.05	0.1111	0.0199	0.0145	0.0033	0.0015	0.0234	0.018	0.1278	0.0218	0.1133	0.0511	0.0021
3	rs79803693	143227302	0.75	0.745768311887514	0.91	0.431857736337621	0.100869366204832	0.0347483228224148	0.0094	0.0068	0.0999	0.0126	0.0549	0.0157	0.0151	0.0319	0.0017	0.0357	0.0473	0.1034	0.003	0.0499	0.1112	0.0198	0.0145	0.0033	0.0015	0.0234	0.018	0.1277	0.0219	0.1133	0.0512	0.0021
3	rs6440177	143227959	0.75	0.745768311887514	0.91	0.431857736337621	0.101544096533979	0.0307683230870573	0.0094	0.0068	0.0999	0.0126	0.0549	0.0157	0.0151	0.0319	0.0017	0.0357	0.0473	0.1034	0.003	0.0499	0.1112	0.0198	0.0145	0.0033	0.0015	0.0234	0.018	0.1277	0.0219	0.1132	0.0512	0.0021
3	rs79110283	143230582	0.75	0.745768311887514	0.9	0.479198205640863	0.099682489106976	0.0425098670040853	0.0094	0.0068	0.1	0.0126	0.0549	0.0157	0.0151	0.0319	0.0017	0.0357	0.0474	0.1035	0.003	0.0499	0.1113	0.0198	0.0145	0.0033	0.0015	0.0234	0.018	0.1276	0.0219	0.1132	0.0512	0.0021
3	rs9872790	143238874	0.75	0.745768311887514	0.9	0.479198205640863	0.0960990680790236	0.0463271606423536	0.0094	0.0067	0.1009	0.0126	0.0542	0.0158	0.0149	0.032	0.0017	0.0356	0.0477	0.104	0.003	0.0494	0.112	0.0193	0.0145	0.0032	0.0015	0.0235	0.018	0.127	0.022	0.113	0.0511	0.0021
3	rs79533097	143241470	0.74	0.82166312078733	0.9	0.479198205640863	0.0946737629341659	0.0632776061613162	0.0094	0.0066	0.101	0.0125	0.0542	0.0158	0.0148	0.032	0.0017	0.0356	0.0478	0.104	0.003	0.0494	0.1122	0.0192	0.0144	0.0032	0.0016	0.0235	0.0179	0.1267	0.0221	0.1132	0.051	0.002
3	rs12489418	143241871	0.74	0.82166312078733	0.91	0.431857736337621	0.0940032905874752	0.0578509020105785	0.0094	0.0066	0.101	0.0125	0.0542	0.0158	0.0147	0.032	0.0017	0.0356	0.0479	0.104	0.003	0.0493	0.1122	0.0192	0.0144	0.0032	0.0016	0.0235	0.0179	0.1267	0.0222	0.1133	0.051	0.002
3	rs1837611	143242888	0.74	0.82166312078733	0.91	0.431857736337621	0.0937557288421208	0.0673778871803272	0.0093	0.0066	0.101	0.0125	0.0542	0.0158	0.0148	0.032	0.0017	0.0356	0.0479	0.104	0.003	0.0492	0.1123	0.0192	0.0145	0.0032	0.0016	0.0235	0.0179	0.1267	0.0222	0.1133	0.0509	0.002
3	rs2165358	143246080	0.74	0.82166312078733	0.91	0.431857736337621	0.0976392486439601	0.125504942557122	0.0093	0.0066	0.101	0.0125	0.0542	0.0158	0.0147	0.0319	0.0017	0.0356	0.0479	0.1039	0.003	0.0492	0.1124	0.0191	0.0144	0.0032	0.0017	0.0235	0.018	0.1266	0.0222	0.1133	0.0509	0.002
3	rs72999706	143249795	0.75	0.745768311887514	0.91	0.431857736337621	0.0224339801411519	0.0382967962738391	0.0073	0.0071	0.0979	0.0128	0.058	0.017	0.0163	0.0304	0.0023	0.035	0.0486	0.1008	0.004	0.049	0.1105	0.0198	0.0158	0.0037	0.0024	0.0231	0.0198	0.1269	0.0241	0.11	0.0497	0.0023
3	rs1371924	143250070	0.75	0.745768311887514	0.91	0.431857736337621	0.0204994544878533	0.0735128629740161	0.0073	0.0072	0.0973	0.0128	0.0585	0.0171	0.0165	0.0304	0.0023	0.0349	0.0487	0.1003	0.0041	0.0491	0.1102	0.0198	0.016	0.0037	0.0025	0.023	0.02	0.127	0.0244	0.1094	0.0495	0.0024
3	rs11922063	143255258	0.75	0.745768311887514	0.92	0.387761932740255	0.0193124739171012	0.05559810062116	0.0072	0.0073	0.097	0.0129	0.0585	0.0173	0.0166	0.0304	0.0023	0.0346	0.0487	0.1002	0.0042	0.0492	0.1102	0.0199	0.016	0.0038	0.0026	0.0231	0.0202	0.127	0.0246	0.1093	0.0495	0.0024
3	rs78057206	143260054	0.75	0.745768311887514	0.92	0.387761932740255	0.0217200829356221	0.0620018437431966	0.0071	0.0073	0.0968	0.013	0.0586	0.0172	0.0167	0.0305	0.0024	0.0343	0.0486	0.1001	0.0042	0.0491	0.1101	0.02	0.0161	0.0038	0.0027	0.0231	0.0203	0.1268	0.0246	0.1093	0.0495	0.0024
3	rs115673955	143260439	0.75	0.745768311887514	0.91	0.431857736337621	0.0219315834370779	0.059944021356408	0.0071	0.0073	0.0968	0.013	0.0586	0.0172	0.0167	0.0305	0.0024	0.0343	0.0486	0.1001	0.0043	0.0491	0.1101	0.02	0.0161	0.0038	0.0027	0.0231	0.0203	0.1268	0.0246	0.1093	0.0495	0.0024
3	rs112256333	143261483	0.75	0.745768311887514	0.91	0.431857736337621	0.0227450490507072	0.0509626999900096	0.0071	0.0072	0.0968	0.013	0.0586	0.0172	0.0167	0.0305	0.0023	0.0343	0.0486	0.1001	0.0042	0.0491	0.1101	0.02	0.0161	0.0038	0.0027	0.0231	0.0204	0.1268	0.0246	0.1093	0.0495	0.0024
3	rs13071089	143266553	0.75	0.745768311887514	0.91	0.431857736337621	0.0247976360594867	0.0275696065741636	0.0071	0.0072	0.0966	0.0131	0.0587	0.0173	0.0169	0.0305	0.0023	0.0341	0.0486	0.0999	0.0043	0.0491	0.1101	0.0201	0.0162	0.0038	0.0027	0.0231	0.0205	0.1266	0.0246	0.1093	0.0496	0.0024
3	rs35147096	143266647	0.75	0.745768311887514	0.91	0.431857736337621	0.0248177989714811	0.0283185502207691	0.0071	0.0072	0.0966	0.0131	0.0587	0.0173	0.0169	0.0305	0.0023	0.0341	0.0486	0.0999	0.0043	0.0491	0.1101	0.0201	0.0162	0.0038	0.0027	0.0231	0.0205	0.1266	0.0246	0.1093	0.0496	0.0024
3	rs72999736	143266918	0.75	0.745768311887514	0.92	0.387761932740255	0.0248177989714811	0.0268760456943843	0.0071	0.0072	0.0966	0.0131	0.0587	0.0173	0.0169	0.0305	0.0023	0.0341	0.0486	0.0999	0.0043	0.0491	0.1101	0.0201	0.0162	0.0038	0.0027	0.0231	0.0205	0.1266	0.0246	0.1093	0.0496	0.0024
3	rs77003891	143271396	0.75	0.745768311887514	0.92	0.387761932740255	0.0245465867631749	0.0412700067924072	0.0071	0.0072	0.0966	0.0131	0.0587	0.0173	0.0169	0.0305	0.0023	0.0341	0.0485	0.0999	0.0043	0.0491	0.1101	0.0201	0.0162	0.0038	0.0028	0.0231	0.0205	0.1266	0.0246	0.1093	0.0496	0.0024
3	rs75156617	143275027	0.75	0.745768311887514	0.92	0.387761932740255	0.0245766162740483	0.0682804632597533	0.0071	0.0072	0.0966	0.0131	0.0587	0.0174	0.0169	0.0305	0.0023	0.034	0.0485	0.0999	0.0043	0.0491	0.1101	0.02	0.0162	0.0038	0.0028	0.0231	0.0205	0.1266	0.0246	0.1093	0.0496	0.0024
3	rs6788550	143280692	0.75	0.745768311887514	0.92	0.387761932740255	0.0248077160512691	0.0939170803644566	0.0071	0.0072	0.0965	0.0132	0.0588	0.0174	0.0169	0.0305	0.0023	0.0339	0.0485	0.0999	0.0043	0.0491	0.11	0.02	0.0163	0.0038	0.0028	0.023	0.0206	0.1266	0.0246	0.1094	0.0496	0.0024
3	rs9831949	143286227	0.75	0.745768311887514	0.92	0.387761932740255	0.0251623636986552	0.122770114142008	0.0071	0.0072	0.0965	0.0132	0.0588	0.0174	0.0169	0.0305	0.0023	0.0338	0.0485	0.0999	0.0043	0.0491	0.11	0.02	0.0163	0.0038	0.0028	0.023	0.0206	0.1266	0.0246	0.1093	0.0496	0.0024
3	rs12639092	143288587	0.75	0.745768311887514	0.92	0.387761932740255	0.0252541408439717	0.116075670936253	0.0071	0.0072	0.0964	0.0133	0.0588	0.0175	0.0169	0.0305	0.0023	0.0338	0.0484	0.1	0.0043	0.0492	0.11	0.02	0.0163	0.0038	0.0028	0.023	0.0206	0.1265	0.0247	0.1093	0.0496	0.0024
3	rs1550510	143291032	0.75	0.745768311887514	0.92	0.387761932740255	0.0295329659729849	0.15433717567609	0.0071	0.0073	0.0961	0.0134	0.0588	0.0176	0.017	0.0304	0.0023	0.0335	0.0483	0.0999	0.0043	0.049	0.1101	0.0201	0.0164	0.0038	0.0028	0.0228	0.0206	0.1267	0.0247	0.1093	0.0493	0.0024
3	rs76110433	143292904	0.75	0.745768311887514	0.92	0.387761932740255	0.0279768029477893	0.105349091599781	0.0071	0.0073	0.096	0.0135	0.0589	0.0177	0.017	0.0304	0.0023	0.0334	0.0483	0.0999	0.0043	0.049	0.1102	0.0201	0.0165	0.0039	0.0028	0.0227	0.0207	0.1269	0.0247	0.1092	0.0491	0.0024
3	rs116726862	143301064	0.75	0.745768311887514	0.92	0.387761932740255	0.0264057814070727	0.0625376679516786	0.0071	0.0075	0.0956	0.0136	0.0591	0.018	0.0172	0.0303	0.0022	0.0332	0.0481	0.0998	0.0042	0.0488	0.1104	0.0202	0.0167	0.004	0.0028	0.0224	0.0207	0.1273	0.0247	0.1091	0.0487	0.0023
3	rs6771387	143308788	0.75	0.745768311887514	0.92	0.387761932740255	0.0251521809598896	0.0568807159807942	0.0072	0.0076	0.0954	0.0137	0.0591	0.0182	0.0173	0.0303	0.0022	0.0331	0.048	0.0998	0.0042	0.0485	0.1105	0.0202	0.0168	0.0041	0.0028	0.0223	0.0208	0.1275	0.0247	0.109	0.0485	0.0024
3	rs894014	143317184	0.75	0.745768311887514	0.92	0.387761932740255	0.0279000045636754	0.0572679468469331	0.0072	0.0077	0.0952	0.0137	0.0593	0.0182	0.0173	0.0303	0.0022	0.033	0.0479	0.0998	0.0042	0.0483	0.1106	0.0202	0.017	0.0041	0.0029	0.0222	0.0208	0.1274	0.0248	0.1089	0.0484	0.0023
3	rs57212657	143323042	0.75	0.745768311887514	0.92	0.387761932740255	0.0325692195196625	0.0968671493317768	0.0073	0.0078	0.0947	0.0138	0.0595	0.0184	0.0175	0.0303	0.0022	0.0329	0.0478	0.0996	0.0043	0.0481	0.1107	0.0203	0.0174	0.0042	0.0029	0.022	0.0208	0.1271	0.0249	0.1087	0.0483	0.0024
3	rs12636395	143328152	0.75	0.745768311887514	0.92	0.387761932740255	0.0316735192731442	0.106845058101914	0.0073	0.0079	0.0945	0.0138	0.0595	0.0185	0.0176	0.0303	0.0023	0.0329	0.0478	0.0997	0.0043	0.048	0.1108	0.0203	0.0175	0.0042	0.003	0.022	0.0209	0.1269	0.0249	0.1087	0.0482	0.0024
3	rs62269843	143335127	0.75	0.745768311887514	0.92	0.387761932740255	0.034071756779314	0.172464271924578	0.0073	0.0079	0.0945	0.0138	0.0594	0.0186	0.0177	0.0299	0.0023	0.0329	0.0477	0.0997	0.0045	0.048	0.1107	0.0203	0.0176	0.0043	0.003	0.0221	0.0209	0.1268	0.0248	0.1087	0.0482	0.0024
3	rs1880662	143336797	0.75	0.745768311887514	0.92	0.387761932740255	0.0356740403488719	0.143678453793877	0.0073	0.0079	0.0945	0.0139	0.0594	0.0186	0.0177	0.0299	0.0025	0.0325	0.0477	0.0998	0.0045	0.0479	0.1107	0.0203	0.0176	0.0044	0.003	0.0221	0.021	0.1268	0.0246	0.1087	0.0482	0.0024
3	rs79217564	143346504	0.75	0.745768311887514	0.92	0.387761932740255	0.0373413746177844	0.171769339030634	0.0073	0.0079	0.0945	0.0139	0.0594	0.0186	0.0178	0.0299	0.0025	0.0325	0.0477	0.0997	0.0045	0.0479	0.1107	0.0203	0.0177	0.0044	0.003	0.0221	0.021	0.1267	0.0246	0.1087	0.0482	0.0024
3	rs55948152	143351190	0.75	0.745768311887514	0.93	0.346822133743557	0.0412955569217085	0.191486491249225	0.0073	0.0079	0.0945	0.0139	0.0594	0.0186	0.0178	0.0298	0.0025	0.0325	0.0477	0.0997	0.0045	0.0479	0.1106	0.0203	0.0177	0.0044	0.003	0.0221	0.021	0.1266	0.0246	0.1087	0.0481	0.0024
3	rs7632272	143354316	0.75	0.745768311887514	0.93	0.346822133743557	0.0426652132942109	0.151101331023699	0.0074	0.008	0.0945	0.014	0.0593	0.0188	0.0181	0.0297	0.0025	0.0326	0.0477	0.0996	0.0046	0.0479	0.1104	0.0203	0.0179	0.0044	0.0031	0.0221	0.021	0.1264	0.0246	0.1086	0.0482	0.0024
3	rs13076528	143354901	0.75	0.745768311887514	0.93	0.346822133743557	0.055575786893109	0.053258562144801	0.0074	0.0079	0.0937	0.0142	0.0591	0.0193	0.0189	0.0293	0.0026	0.033	0.0468	0.0993	0.0047	0.0476	0.1099	0.0203	0.0183	0.0044	0.0034	0.0222	0.0217	0.1262	0.0247	0.1081	0.048	0.0025
3	rs9862274	143355137	0.76	0.674502615793853	0.93	0.346822133743557	0.0504905111077356	0.0659305037042551	0.0073	0.0078	0.0928	0.0146	0.0592	0.0199	0.0195	0.0291	0.0026	0.0329	0.046	0.0995	0.0048	0.0468	0.1097	0.0207	0.0188	0.0043	0.0035	0.0222	0.0219	0.1263	0.0247	0.1082	0.0481	0.0025
3	rs35443555	143359156	0.78	0.545501786478432	0.93	0.346822133743557	0.081966812205468	0.11444570419554	0.0075	0.0065	0.088	0.0171	0.06	0.0216	0.0235	0.0281	0.0026	0.0327	0.044	0.0968	0.0057	0.0455	0.1041	0.0215	0.0223	0.0046	0.0038	0.0237	0.0234	0.1305	0.0255	0.1043	0.0466	0.0033
3	rs12629688	143360203	0.78	0.545501786478432	0.93	0.346822133743557	0.0719008096321998	0.0928891291361596	0.0075	0.0065	0.088	0.0171	0.06	0.0217	0.0236	0.0281	0.0026	0.0327	0.044	0.0968	0.0057	0.0455	0.1041	0.0215	0.0223	0.0046	0.0038	0.0238	0.0234	0.1306	0.0255	0.1043	0.0466	0.0033
3	rs9856801	143361040	0.78	0.545501786478432	0.93	0.346822133743557	0.0719008096321998	0.0999341173109123	0.0075	0.0065	0.0879	0.0171	0.0599	0.0217	0.0236	0.0283	0.0026	0.0327	0.0439	0.0969	0.0057	0.0455	0.1041	0.0215	0.0223	0.0046	0.0038	0.0238	0.0234	0.1306	0.0255	0.1043	0.0466	0.0033
3	rs77456182	143361772	0.78	0.545501786478432	0.93	0.346822133743557	0.0693429590759949	0.112824518922755	0.0075	0.0065	0.0879	0.0171	0.0599	0.0217	0.0236	0.0284	0.0026	0.0326	0.0439	0.0969	0.0057	0.0454	0.1041	0.0215	0.0223	0.0046	0.0038	0.0238	0.0235	0.1306	0.0255	0.1043	0.0467	0.0033
3	rs12152544	143367794	0.78	0.545501786478432	0.93	0.346822133743557	0.060394175559787	0.0894432810971409	0.0076	0.0065	0.0878	0.0172	0.0598	0.0217	0.0237	0.0284	0.0026	0.0327	0.0438	0.0967	0.0057	0.0453	0.1042	0.0214	0.0224	0.0046	0.0038	0.0238	0.0235	0.1309	0.0256	0.104	0.0468	0.0033
3	rs1242073	143369778	0.78	0.545501786478432	0.93	0.346822133743557	0.0577346216202474	0.0644963240392324	0.0076	0.0065	0.0878	0.0172	0.0598	0.0217	0.0237	0.0284	0.0026	0.0327	0.0438	0.0967	0.0057	0.0453	0.1042	0.0214	0.0224	0.0046	0.0038	0.0238	0.0235	0.131	0.0256	0.1041	0.0468	0.0033
3	rs1242071	143370647	0.78	0.545501786478432	0.93	0.346822133743557	0.0580967402779921	0.0702414383832952	0.0076	0.0065	0.0878	0.0172	0.0598	0.0217	0.0237	0.0284	0.0026	0.0327	0.0438	0.0967	0.0057	0.0453	0.1042	0.0214	0.0224	0.0046	0.0038	0.0238	0.0235	0.131	0.0256	0.1041	0.0468	0.0033
3	rs1242069	143371201	0.78	0.545501786478432	0.93	0.346822133743557	0.0582965471291594	0.0712305626715058	0.0076	0.0065	0.0878	0.0172	0.0598	0.0217	0.0237	0.0284	0.0026	0.0327	0.0438	0.0967	0.0057	0.0453	0.1042	0.0214	0.0224	0.0046	0.0038	0.0238	0.0235	0.131	0.0256	0.1041	0.0468	0.0033
3	rs1900650	143387505	0.78	0.545501786478432	0.93	0.346822133743557	0.0696696186152309	0.0555343001299485	0.0078	0.0065	0.0876	0.0172	0.0596	0.0221	0.0238	0.0284	0.0026	0.0326	0.0435	0.0966	0.0058	0.0451	0.1043	0.0214	0.0225	0.0044	0.004	0.0238	0.0235	0.1305	0.0259	0.1042	0.0466	0.0035
3	rs1447738	143387743	0.78	0.545501786478432	0.93	0.346822133743557	0.0696900680769439	0.0529457465454202	0.0078	0.0065	0.0876	0.0172	0.0596	0.0221	0.0238	0.0284	0.0026	0.0326	0.0435	0.0966	0.0058	0.0451	0.1043	0.0214	0.0225	0.0044	0.004	0.0238	0.0235	0.1305	0.0259	0.1042	0.0466	0.0035
3	rs151239349	143389272	0.78	0.545501786478432	0.93	0.346822133743557	0.0674239921617702	0.0440538632783374	0.0078	0.0065	0.0875	0.0172	0.0596	0.022	0.0238	0.0284	0.0026	0.0329	0.0435	0.0966	0.0057	0.0451	0.1043	0.0214	0.0225	0.0044	0.004	0.0238	0.0235	0.1303	0.0259	0.1042	0.0466	0.0035
3	rs10935499	143391316	0.78	0.545501786478432	0.93	0.346822133743557	0.0702436830162882	0.0401571546215348	0.0078	0.0066	0.0872	0.0172	0.0596	0.0218	0.0239	0.0285	0.0026	0.0329	0.0435	0.0966	0.0057	0.0451	0.1044	0.0214	0.0224	0.0044	0.004	0.0239	0.0237	0.1304	0.026	0.1042	0.0466	0.0034
3	rs10513216	143400873	0.78	0.545501786478432	0.93	0.346822133743557	0.0867311663933131	0.029172343869827	0.0078	0.0066	0.0861	0.0173	0.0595	0.022	0.024	0.0286	0.0026	0.033	0.0433	0.097	0.0055	0.0453	0.104	0.0217	0.0228	0.0042	0.0042	0.024	0.0238	0.1302	0.0264	0.1037	0.0466	0.0035
3	rs1868175	143405324	0.78	0.545501786478432	0.93	0.346822133743557	0.091424384023152	0.0342322255786851	0.0078	0.0067	0.0857	0.0174	0.0594	0.022	0.0241	0.0284	0.0026	0.0329	0.0432	0.0974	0.0055	0.0453	0.1037	0.0222	0.023	0.0042	0.0043	0.024	0.0238	0.1301	0.0265	0.1037	0.0466	0.0035
3	rs11712629	143410981	0.78	0.545501786478432	0.93	0.346822133743557	0.0894178025311945	0.037328074890177	0.0077	0.0067	0.0866	0.0174	0.0594	0.022	0.0241	0.0284	0.0026	0.0329	0.0421	0.0974	0.0055	0.0455	0.1037	0.0222	0.023	0.0042	0.0043	0.024	0.0238	0.1304	0.0265	0.1035	0.0466	0.0035
3	rs77461384	143411876	0.78	0.545501786478432	0.93	0.346822133743557	0.0935579755890727	0.0384593419743083	0.0075	0.0067	0.0866	0.0174	0.0595	0.022	0.0241	0.0284	0.0026	0.0329	0.0421	0.0974	0.0055	0.0455	0.1037	0.0222	0.023	0.0042	0.0043	0.024	0.0238	0.1305	0.0265	0.1036	0.0466	0.0035
3	rs6774032	143419181	0.78	0.545501786478432	0.93	0.346822133743557	0.0774390932690942	0.0570096677885933	0.0075	0.0066	0.0852	0.0177	0.0594	0.0224	0.0246	0.029	0.0026	0.0326	0.0416	0.0976	0.0053	0.0455	0.1034	0.0222	0.0234	0.0041	0.0041	0.0243	0.0239	0.1305	0.0274	0.103	0.0469	0.0033
3	rs77691291	143419518	0.78	0.545501786478432	0.93	0.346822133743557	0.0742418164747794	0.0567518894301204	0.0074	0.0064	0.0843	0.0177	0.0591	0.0225	0.0248	0.0295	0.0025	0.0321	0.0413	0.0971	0.005	0.0459	0.1027	0.0223	0.0234	0.0038	0.0039	0.0238	0.0235	0.1317	0.0281	0.104	0.0476	0.0031
3	rs12494438	143420057	0.78	0.545501786478432	0.93	0.346822133743557	0.0794483307834244	0.0872005922721465	0.0072	0.0064	0.0823	0.0182	0.0585	0.023	0.0255	0.0301	0.0024	0.032	0.04	0.097	0.0051	0.047	0.1018	0.0229	0.0239	0.0034	0.0038	0.0243	0.0236	0.1328	0.0287	0.1023	0.0491	0.0029
3	rs2800	143424822	0.78	0.545501786478432	0.93	0.346822133743557	0.0600597006160832	0.151670577547215	0.0067	0.0066	0.0812	0.0185	0.0574	0.0231	0.0258	0.0314	0.0024	0.032	0.0389	0.0979	0.0058	0.0471	0.1009	0.0229	0.0239	0.003	0.0032	0.0251	0.0235	0.1347	0.0288	0.1015	0.049	0.0026
3	rs73152889	143425979	0.78	0.545501786478432	0.93	0.346822133743557	0.0586427417768548	0.145170903389879	0.0067	0.0066	0.0812	0.0185	0.0574	0.023	0.0258	0.0314	0.0024	0.032	0.0389	0.0979	0.0058	0.0471	0.1009	0.0229	0.0239	0.003	0.0032	0.0251	0.0235	0.1348	0.0288	0.1015	0.049	0.0026
3	rs1124329	143427439	0.77	0.607778593196603	0.93	0.346822133743557	0.0590636414590295	0.140710388880104	0.0067	0.0066	0.0811	0.0185	0.0574	0.0231	0.0258	0.0314	0.0023	0.032	0.0388	0.098	0.0058	0.0471	0.1011	0.0229	0.0238	0.0029	0.0032	0.025	0.0235	0.1351	0.0288	0.1014	0.0489	0.0026
3	rs9877770	143428774	0.78	0.545501786478432	0.93	0.346822133743557	0.0633830784319477	0.146200197156492	0.0068	0.0066	0.081	0.0186	0.0572	0.0231	0.0258	0.0315	0.0023	0.0321	0.0386	0.0981	0.0059	0.0472	0.1008	0.0229	0.0238	0.0029	0.0031	0.0249	0.0236	0.1354	0.029	0.1012	0.0488	0.0026
3	rs17650337	143431325	0.77	0.607778593196603	0.94	0.308944172156586	0.0805439647447231	0.171174460519214	0.007	0.0065	0.0808	0.0188	0.0571	0.0233	0.0261	0.0319	0.0022	0.0321	0.0383	0.0986	0.0061	0.0478	0.1	0.0227	0.0234	0.0026	0.0029	0.0246	0.0237	0.1362	0.0294	0.1007	0.0486	0.0024
3	rs13058809	143438124	0.77	0.607778593196603	0.94	0.308944172156586	0.0772640391208681	0.168506434272203	0.007	0.0065	0.0807	0.0189	0.0571	0.0232	0.0259	0.032	0.0022	0.0322	0.0382	0.0989	0.0061	0.0479	0.1	0.0225	0.0232	0.0026	0.0029	0.0247	0.0238	0.1363	0.0294	0.1007	0.0486	0.0024
3	rs7620070	143439739	0.77	0.607778593196603	0.94	0.308944172156586	0.0736255060624767	0.180475142799252	0.0069	0.0066	0.0807	0.019	0.0573	0.0229	0.0256	0.0321	0.0022	0.0321	0.0382	0.0994	0.0061	0.0482	0.0998	0.0223	0.023	0.0026	0.0028	0.0247	0.0238	0.1363	0.0295	0.1008	0.0487	0.0024
3	rs41465652	143440526	0.77	0.607778593196603	0.94	0.308944172156586	0.0676644484792497	0.15663600949477	0.0068	0.0066	0.0806	0.0191	0.0576	0.0226	0.0252	0.0322	0.0021	0.0322	0.0383	0.1	0.0061	0.0485	0.0998	0.0221	0.0227	0.0025	0.0026	0.0248	0.0238	0.1363	0.0294	0.1009	0.0488	0.0023
3	rs6807319	143440698	0.77	0.607778593196603	0.94	0.308944172156586	0.0653634362657052	0.145732010383225	0.0068	0.0066	0.0803	0.019	0.0577	0.0225	0.0251	0.032	0.0021	0.0324	0.0385	0.0999	0.0061	0.0487	0.0998	0.0221	0.0226	0.0025	0.0026	0.0248	0.0238	0.1363	0.0297	0.1006	0.0489	0.0023
3	rs78910108	143440790	0.77	0.607778593196603	0.94	0.308944172156586	0.0680261831434473	0.147232115951566	0.0068	0.0066	0.0803	0.019	0.0577	0.0226	0.0252	0.032	0.0021	0.0324	0.0385	0.0999	0.0061	0.0487	0.0998	0.022	0.0226	0.0025	0.0026	0.0248	0.0238	0.1363	0.0297	0.1006	0.0489	0.0023
3	rs12629217	143442254	0.78	0.545501786478432	0.94	0.308944172156586	0.148449545051866	0.283633965185847	0.0063	0.0063	0.0795	0.019	0.0572	0.0236	0.0259	0.0324	0.0016	0.0323	0.039	0.0994	0.0059	0.0495	0.0998	0.0223	0.0227	0.0022	0.0022	0.0253	0.024	0.1372	0.0297	0.0996	0.0491	0.0019
3	rs73152900	143443979	0.78	0.545501786478432	0.94	0.308944172156586	0.197006047752622	0.41651929660244	0.006	0.0061	0.0796	0.0194	0.0567	0.024	0.0259	0.033	0.0014	0.0322	0.039	0.0999	0.0057	0.0499	0.0996	0.0225	0.0227	0.002	0.0019	0.0262	0.0239	0.1371	0.0297	0.0991	0.0485	0.0018
3	rs62268867	143447571	0.78	0.545501786478432	0.94	0.308944172156586	0.26351043170672	0.551281530694695	0.0058	0.006	0.0797	0.0197	0.0565	0.0242	0.0258	0.0333	0.0014	0.032	0.0388	0.1003	0.0056	0.0503	0.0995	0.0227	0.0227	0.0018	0.0016	0.027	0.0239	0.1369	0.0296	0.0985	0.0484	0.0016
3	rs12492227	143450856	0.78	0.545501786478432	0.94	0.308944172156586	0.292006413439315	0.585519478473959	0.0057	0.0059	0.0795	0.0199	0.0565	0.0244	0.0258	0.0335	0.0013	0.0319	0.0388	0.1006	0.0055	0.0508	0.0992	0.0227	0.0227	0.0017	0.0015	0.0274	0.0239	0.1372	0.0295	0.098	0.0484	0.0016
3	rs4839605	143451406	0.78	0.545501786478432	0.94	0.308944172156586	0.290568223485555	0.583667595957044	0.0057	0.0059	0.0795	0.0199	0.0565	0.0244	0.0258	0.0335	0.0013	0.0319	0.0388	0.1006	0.0055	0.0508	0.0992	0.0227	0.0227	0.0017	0.0015	0.0274	0.0239	0.1372	0.0295	0.098	0.0484	0.0016
3	rs78578057	143462032	0.78	0.545501786478432	0.94	0.308944172156586	0.308916197847982	0.582101722762819	0.0057	0.0059	0.0795	0.0199	0.0564	0.0244	0.0258	0.0333	0.0014	0.0319	0.0388	0.1005	0.0056	0.0508	0.0994	0.0227	0.0227	0.0016	0.0015	0.0274	0.0239	0.1372	0.0294	0.098	0.0484	0.0017
3	rs2069040	143463487	0.78	0.545501786478432	0.94	0.308944172156586	0.305907020965537	0.580110261356607	0.0057	0.0059	0.0795	0.0199	0.0564	0.0244	0.0258	0.0333	0.0014	0.0319	0.0388	0.1005	0.0056	0.0508	0.0994	0.0227	0.0227	0.0016	0.0015	0.0274	0.0239	0.1372	0.0294	0.0979	0.0484	0.0017
3	rs78089913	143471935	0.78	0.545501786478432	0.94	0.308944172156586	0.355111159648668	0.599095015823208	0.0056	0.0057	0.0788	0.0199	0.057	0.0245	0.0258	0.0331	0.0014	0.0317	0.0389	0.1004	0.0056	0.051	0.1001	0.0227	0.0226	0.0015	0.0014	0.0273	0.0237	0.1376	0.0294	0.0981	0.0482	0.0017
3	rs11714850	143473442	0.77	0.607778593196603	0.94	0.308944172156586	0.33344501211824	0.645211504966924	0.0056	0.0056	0.0788	0.0199	0.0571	0.0245	0.0258	0.0325	0.0014	0.0317	0.0389	0.1001	0.0055	0.051	0.1002	0.0227	0.0226	0.0015	0.0013	0.0273	0.0236	0.1377	0.0312	0.0973	0.0482	0.0017
3	rs9816682	143473838	0.77	0.607778593196603	0.94	0.308944172156586	0.337162279918225	0.662323342378111	0.0056	0.0056	0.0788	0.0199	0.0571	0.0245	0.0258	0.0325	0.0014	0.0317	0.0388	0.1001	0.0055	0.051	0.1002	0.0227	0.0226	0.0016	0.0013	0.0273	0.0236	0.1377	0.0313	0.0973	0.0482	0.0017
3	rs13081928	143477672	0.77	0.607778593196603	0.94	0.308944172156586	0.317284125033812	0.675261159996358	0.0055	0.0059	0.0787	0.02	0.0574	0.0245	0.0259	0.0324	0.0014	0.0317	0.0385	0.1003	0.0054	0.0508	0.1	0.0226	0.0225	0.0016	0.0013	0.0273	0.0236	0.1378	0.0316	0.0974	0.0481	0.0018
3	rs115260659	143478632	0.77	0.607778593196603	0.94	0.308944172156586	0.315731184207025	0.680865530270336	0.0055	0.0058	0.0786	0.0199	0.0574	0.0245	0.026	0.0323	0.0013	0.0316	0.0385	0.1004	0.0054	0.0507	0.1001	0.0226	0.0225	0.0016	0.0013	0.0272	0.0235	0.1379	0.0318	0.0974	0.0481	0.0018
3	rs5025389	143488471	0.77	0.607778593196603	0.94	0.308944172156586	0.25656584036027	0.687219963099833	0.0054	0.0057	0.0787	0.0195	0.0563	0.0242	0.0262	0.0322	0.0013	0.0313	0.0382	0.1016	0.0051	0.0511	0.1013	0.0225	0.0224	0.0018	0.0013	0.027	0.0231	0.1383	0.0318	0.0974	0.0481	0.0019
3	rs16854267	143493643	0.77	0.607778593196603	0.95	0.274028283204826	0.267386678216322	0.652219241669423	0.0053	0.0057	0.0786	0.0195	0.0562	0.0241	0.0261	0.0321	0.0014	0.0314	0.0382	0.1017	0.0051	0.051	0.1017	0.0224	0.0224	0.0018	0.0013	0.027	0.0231	0.1384	0.0317	0.0975	0.0481	0.0019
3	rs4839608	143497630	0.76	0.674502615793853	0.95	0.274028283204826	0.172588688764315	0.372646469071057	0.0051	0.0065	0.0787	0.0187	0.0534	0.0232	0.0255	0.0313	0.002	0.0323	0.0384	0.1039	0.0048	0.0489	0.1032	0.0207	0.0215	0.002	0.0013	0.0282	0.0201	0.1456	0.0319	0.099	0.0454	0.0023
3	rs74750922	143497918	0.76	0.674502615793853	0.95	0.274028283204826	0.192934743683564	0.32578808096915	0.0051	0.0067	0.079	0.0184	0.0532	0.0232	0.0254	0.0314	0.002	0.0322	0.0384	0.1041	0.0048	0.049	0.1035	0.0205	0.0213	0.002	0.0013	0.0281	0.0198	0.1456	0.0318	0.0993	0.0452	0.0023
3	rs57565836	143501661	0.75	0.745768311887514	0.95	0.274028283204826	0.215519750479155	0.292442589675527	0.0053	0.0071	0.0798	0.0177	0.0529	0.0233	0.0252	0.0315	0.0022	0.0322	0.0384	0.1047	0.005	0.0491	0.1041	0.0199	0.0209	0.0022	0.0013	0.0279	0.0189	0.1457	0.0317	0.0999	0.0443	0.0024
3	rs2166775	143504533	0.75	0.745768311887514	0.95	0.274028283204826	0.176444619479832	0.243428411070079	0.0054	0.0072	0.0799	0.0177	0.0529	0.0233	0.0252	0.0316	0.0022	0.0322	0.0384	0.1047	0.005	0.0491	0.1041	0.0198	0.0209	0.0022	0.0013	0.0279	0.0189	0.1457	0.0317	0.0999	0.0443	0.0024
3	rs17651963	143508277	0.75	0.745768311887514	0.95	0.274028283204826	0.151549241444167	0.228860641011915	0.0053	0.0072	0.0801	0.0177	0.0525	0.0234	0.0252	0.0315	0.0022	0.0325	0.0383	0.1048	0.0049	0.049	0.1042	0.0196	0.0209	0.0025	0.0012	0.0276	0.0188	0.1458	0.0318	0.1003	0.0441	0.0024
3	rs2007192	143510594	0.75	0.745768311887514	0.95	0.274028283204826	0.132721249473835	0.206719395934027	0.0052	0.0073	0.0804	0.0178	0.052	0.0235	0.0253	0.0314	0.0022	0.0331	0.0382	0.105	0.0049	0.0489	0.1045	0.0193	0.0209	0.0026	0.0011	0.0273	0.0185	0.1457	0.032	0.1007	0.044	0.0024
3	rs2361198	143510847	0.75	0.745768311887514	0.95	0.274028283204826	0.127812006398474	0.204504360313567	0.0052	0.0073	0.0804	0.0178	0.0522	0.0236	0.0252	0.0314	0.0022	0.0332	0.0381	0.1051	0.0048	0.0491	0.1043	0.0193	0.0209	0.0026	0.0011	0.0272	0.0185	0.146	0.0319	0.1006	0.0439	0.0024
3	rs56969315	143513975	0.75	0.745768311887514	0.95	0.274028283204826	0.141375071029346	0.219635172294957	0.0053	0.0073	0.0804	0.0179	0.052	0.0237	0.0252	0.0315	0.0022	0.0334	0.0379	0.1053	0.0048	0.0491	0.1047	0.0193	0.0207	0.0026	0.001	0.0273	0.0184	0.1462	0.0319	0.1002	0.0436	0.0024
3	rs11706302	143514237	0.75	0.745768311887514	0.95	0.274028283204826	0.144708982069068	0.223852665860229	0.0053	0.0073	0.0802	0.0179	0.052	0.0237	0.0252	0.0317	0.0022	0.0333	0.038	0.1051	0.0048	0.0492	0.1047	0.0193	0.0207	0.0025	0.0011	0.0273	0.0184	0.1465	0.0319	0.1	0.0436	0.0024
3	rs56166522	143528512	0.75	0.745768311887514	0.96	0.241969076141015	0.167371843477133	0.204188576914804	0.0053	0.0075	0.0807	0.0174	0.0529	0.0238	0.025	0.0315	0.0021	0.0333	0.039	0.1053	0.0047	0.0493	0.1045	0.0188	0.0205	0.0025	0.0012	0.0277	0.0184	0.1466	0.032	0.0992	0.0429	0.0023
3	rs6801948	143530998	0.75	0.745768311887514	0.96	0.241969076141015	0.164920391039801	0.199575892062304	0.0053	0.0075	0.0807	0.0174	0.0529	0.0235	0.0251	0.0315	0.0021	0.0333	0.039	0.1054	0.0047	0.0493	0.1045	0.0188	0.0205	0.0025	0.0013	0.0277	0.0185	0.1467	0.032	0.099	0.0428	0.0023
3	rs6802122	143531170	0.75	0.745768311887514	0.96	0.241969076141015	0.161592751572436	0.208518330387041	0.0053	0.0075	0.0807	0.0174	0.0529	0.0235	0.0251	0.0315	0.002	0.0334	0.0391	0.1054	0.0046	0.0493	0.1045	0.0188	0.0205	0.0025	0.0012	0.0278	0.0185	0.1468	0.032	0.099	0.0429	0.0023
3	rs74737433	143531571	0.75	0.745768311887514	0.96	0.241969076141015	0.160801402649172	0.202612107960775	0.0053	0.0075	0.0807	0.0174	0.0529	0.0235	0.0251	0.0315	0.002	0.0334	0.0391	0.1054	0.0046	0.0493	0.1045	0.0188	0.0205	0.0025	0.0012	0.0278	0.0185	0.1468	0.032	0.0989	0.0429	0.0023
3	rs6784547	143532805	0.75	0.745768311887514	0.96	0.241969076141015	0.150423690861192	0.193549903792206	0.0054	0.0075	0.0807	0.0174	0.0529	0.0234	0.025	0.0315	0.002	0.0335	0.0393	0.1055	0.0046	0.0495	0.1044	0.0187	0.0204	0.0025	0.0013	0.0277	0.0184	0.1468	0.0321	0.0987	0.043	0.0022
3	rs13070587	143533737	0.75	0.745768311887514	0.96	0.241969076141015	0.0951723446972951	0.165461279592916	0.0055	0.0075	0.0808	0.0174	0.0528	0.0231	0.0244	0.0314	0.002	0.0348	0.0402	0.1061	0.0044	0.0507	0.1037	0.0184	0.0197	0.0025	0.0014	0.0273	0.018	0.1475	0.0327	0.0967	0.0435	0.002
3	rs6763660	143534134	0.75	0.745768311887514	0.96	0.241969076141015	0.0736255060624767	0.15663600949477	0.0056	0.0074	0.0805	0.0172	0.0525	0.0229	0.0241	0.0316	0.002	0.0348	0.0404	0.1065	0.0043	0.0505	0.1033	0.0181	0.0196	0.0025	0.0015	0.0271	0.0181	0.1485	0.0329	0.0969	0.0438	0.0019
3	rs114112069	143537540	0.76	0.674502615793853	0.96	0.241969076141015	0.0782299982991545	0.148832041487617	0.0057	0.0074	0.0808	0.0168	0.0521	0.0226	0.024	0.0319	0.0022	0.0355	0.0414	0.1078	0.0043	0.0502	0.1006	0.0174	0.0195	0.0027	0.0015	0.0273	0.0179	0.1491	0.0329	0.0971	0.0443	0.0019
3	rs2361199	143538156	0.76	0.674502615793853	0.96	0.241969076141015	0.0848373061231781	0.16978921223035	0.0057	0.0074	0.0808	0.0168	0.0521	0.0226	0.0241	0.0319	0.0022	0.0355	0.0414	0.1078	0.0043	0.0501	0.1005	0.0174	0.0195	0.0027	0.0015	0.0273	0.0179	0.1491	0.0329	0.0971	0.0442	0.0019
3	rs12637090	143540594	0.76	0.674502615793853	0.96	0.241969076141015	0.0900915716806251	0.218020067032075	0.0057	0.0074	0.0811	0.0168	0.0519	0.0226	0.024	0.0318	0.0022	0.0355	0.0415	0.1079	0.0043	0.0502	0.1007	0.0173	0.0195	0.0027	0.0015	0.0273	0.0179	0.1489	0.033	0.0972	0.0442	0.0019
3	rs73159807	143541177	0.76	0.674502615793853	0.95	0.274028283204826	0.0871792642778939	0.192310956719163	0.0057	0.0074	0.081	0.0167	0.0519	0.0226	0.024	0.0317	0.0022	0.0355	0.0415	0.108	0.0042	0.0502	0.1007	0.0173	0.0195	0.0027	0.0015	0.0273	0.0179	0.1489	0.033	0.0972	0.0443	0.0019
3	rs78793742	143541805	0.76	0.674502615793853	0.95	0.274028283204826	0.0802747553002345	0.216730804214747	0.0057	0.0074	0.081	0.0167	0.0519	0.0226	0.0239	0.0317	0.0022	0.0355	0.0415	0.108	0.0042	0.0502	0.1007	0.0173	0.0195	0.0026	0.0015	0.0273	0.0179	0.1489	0.033	0.0972	0.0443	0.0018
3	rs17594058	143554959	0.76	0.674502615793853	0.95	0.274028283204826	0.0703053720193673	0.329938822764809	0.0055	0.0075	0.0819	0.0168	0.052	0.0225	0.0234	0.0312	0.002	0.0361	0.0418	0.1081	0.0036	0.0504	0.1016	0.017	0.0196	0.0023	0.0013	0.0269	0.0177	0.1489	0.0336	0.097	0.0446	0.0016
3	rs180932422	143557508	0.76	0.674502615793853	0.95	0.274028283204826	0.0652850199605912	0.312586216985442	0.0055	0.0075	0.0818	0.0169	0.0519	0.0225	0.0234	0.0312	0.002	0.0361	0.0418	0.1081	0.0036	0.0504	0.1017	0.017	0.0196	0.0023	0.0013	0.0269	0.0177	0.1489	0.0336	0.097	0.0447	0.0016
3	rs17664377	143561978	0.76	0.674502615793853	0.95	0.274028283204826	0.0683285922292296	0.337670290038241	0.0055	0.0076	0.0816	0.0169	0.0519	0.0225	0.0234	0.0311	0.002	0.0361	0.0418	0.1082	0.0035	0.0504	0.102	0.017	0.0197	0.0023	0.0013	0.0269	0.0177	0.1491	0.0336	0.097	0.0447	0.0015
3	rs9850088	143567690	0.76	0.674502615793853	0.95	0.274028283204826	0.0719425600580065	0.36343331417172	0.0055	0.0076	0.0816	0.0169	0.0519	0.0225	0.0234	0.0311	0.002	0.0361	0.0418	0.1082	0.0035	0.0504	0.102	0.017	0.0197	0.0022	0.0013	0.0269	0.0177	0.1491	0.0336	0.097	0.0447	0.0015
3	rs2361208	143568467	0.76	0.674502615793853	0.95	0.274028283204826	0.0722561902292813	0.360042307009998	0.0055	0.0076	0.0816	0.0169	0.0519	0.0225	0.0234	0.0311	0.002	0.0361	0.0418	0.1082	0.0035	0.0504	0.102	0.017	0.0197	0.0022	0.0013	0.0269	0.0177	0.1491	0.0336	0.097	0.0447	0.0015
3	rs9289668	143570052	0.76	0.674502615793853	0.95	0.274028283204826	0.0743057626899984	0.353038067993508	0.0055	0.0076	0.0816	0.0169	0.0518	0.0225	0.0234	0.0311	0.002	0.0362	0.0418	0.1082	0.0035	0.0504	0.102	0.017	0.0197	0.0022	0.0013	0.0269	0.0177	0.1491	0.0336	0.0971	0.0447	0.0015
3	rs9832471	143570871	0.76	0.674502615793853	0.95	0.274028283204826	0.0733503085460639	0.338902285951402	0.0054	0.0076	0.0816	0.0169	0.0518	0.0225	0.0234	0.0311	0.002	0.0362	0.0418	0.1082	0.0035	0.0504	0.102	0.017	0.0197	0.0021	0.0013	0.0269	0.0177	0.1491	0.0336	0.0971	0.0447	0.0015
3	Affx-21319315	143572085	0.76	0.674502615793853	0.95	0.274028283204826	0.0686723824838391	0.304552203402415	0.0054	0.0076	0.0816	0.0169	0.0518	0.0225	0.0234	0.0311	0.002	0.0361	0.0417	0.1082	0.0035	0.0504	0.1021	0.017	0.0197	0.0021	0.0013	0.0269	0.0177	0.1491	0.0336	0.0971	0.0447	0.0015
3	rs2221412	143574494	0.76	0.674502615793853	0.95	0.274028283204826	0.0487277185147827	0.246107885669138	0.0054	0.0077	0.0822	0.0169	0.0515	0.0225	0.0233	0.0306	0.002	0.0361	0.0416	0.1086	0.0035	0.0497	0.1025	0.0169	0.0197	0.0022	0.0014	0.0268	0.0176	0.1493	0.0329	0.0975	0.0448	0.0015
3	rs115307490	143580479	0.76	0.674502615793853	0.95	0.274028283204826	0.0468497784543252	0.259529890680576	0.0056	0.0079	0.0821	0.017	0.0514	0.0225	0.0233	0.0306	0.002	0.0361	0.0414	0.1086	0.0036	0.0497	0.1024	0.0168	0.0197	0.0022	0.0015	0.0266	0.0175	0.1494	0.0329	0.0975	0.0449	0.0015
3	rs73159833	143583132	0.76	0.674502615793853	0.95	0.274028283204826	0.0491644579711302	0.263405709233921	0.0056	0.008	0.0821	0.017	0.0514	0.0225	0.0233	0.0306	0.002	0.0361	0.0414	0.1086	0.0036	0.0497	0.1024	0.0168	0.0198	0.0022	0.0015	0.0266	0.0175	0.1494	0.0329	0.0975	0.0449	0.0016
3	rs73159834	143584120	0.76	0.674502615793853	0.95	0.274028283204826	0.0489862093251596	0.228860641011915	0.0056	0.008	0.0821	0.017	0.0515	0.0225	0.0233	0.0306	0.002	0.0362	0.0414	0.1083	0.0037	0.05	0.1024	0.0168	0.0198	0.0022	0.0015	0.0266	0.0175	0.1492	0.0329	0.0975	0.0449	0.0016
3	rs9856911	143586440	0.76	0.674502615793853	0.95	0.274028283204826	0.0442919546263883	0.215229846873593	0.0057	0.0081	0.0823	0.017	0.0514	0.0225	0.0231	0.0306	0.002	0.0362	0.0414	0.1084	0.0036	0.0499	0.1023	0.0165	0.0198	0.0023	0.0015	0.0266	0.0175	0.1495	0.033	0.0974	0.0451	0.0016
3	rs10513227	143588201	0.76	0.674502615793853	0.95	0.274028283204826	0.0453586542858226	0.232804915938675	0.0057	0.0081	0.0823	0.017	0.0514	0.0224	0.0231	0.0305	0.0021	0.0362	0.0413	0.1086	0.0036	0.0499	0.1022	0.0164	0.0198	0.0023	0.0016	0.0265	0.0175	0.1495	0.033	0.0974	0.0451	0.0016
3	rs115561548	143592482	0.76	0.674502615793853	0.95	0.274028283204826	0.0453125836933188	0.213839181615378	0.0057	0.0082	0.0823	0.017	0.0513	0.0223	0.023	0.0308	0.0021	0.0362	0.0413	0.1086	0.0036	0.0499	0.1022	0.0164	0.0198	0.0023	0.0016	0.0265	0.0175	0.1495	0.033	0.0974	0.0451	0.0016
3	rs74577419	143596572	0.76	0.674502615793853	0.95	0.274028283204826	0.0433764557343354	0.209685103519305	0.0057	0.0082	0.0823	0.017	0.0513	0.0223	0.023	0.0308	0.0021	0.0362	0.0413	0.1086	0.0036	0.05	0.1022	0.0164	0.0198	0.0023	0.0016	0.0265	0.0174	0.1495	0.033	0.0973	0.0451	0.0016
3	rs9289670	143605831	0.76	0.674502615793853	0.95	0.274028283204826	0.0271079891659348	0.142841410809335	0.0059	0.0086	0.0831	0.0173	0.05	0.0219	0.0224	0.0305	0.0021	0.036	0.041	0.1093	0.0033	0.0503	0.1021	0.0161	0.0204	0.0025	0.0016	0.0261	0.0167	0.1506	0.0328	0.0963	0.0465	0.0018
3	rs59707234	143608199	0.76	0.674502615793853	0.95	0.274028283204826	0.0294645604174235	0.183714477515558	0.0061	0.0086	0.0831	0.0173	0.05	0.0219	0.0222	0.0305	0.0023	0.036	0.041	0.1093	0.0036	0.0504	0.1022	0.0159	0.0202	0.0025	0.0016	0.0261	0.0167	0.1503	0.0329	0.0961	0.0465	0.0019
3	rs77365568	143608486	0.76	0.674502615793853	0.95	0.274028283204826	0.0271509689358855	0.187893636225069	0.0061	0.0086	0.0831	0.0173	0.05	0.0219	0.0222	0.0305	0.0023	0.036	0.041	0.1093	0.0036	0.0504	0.1021	0.0159	0.0202	0.0025	0.0016	0.0261	0.0167	0.1503	0.0329	0.096	0.0465	0.0019
3	rs78331049	143609899	0.76	0.674502615793853	0.95	0.274028283204826	0.0241190434529808	0.18493431688321	0.0061	0.0087	0.0831	0.0173	0.0501	0.0219	0.0221	0.0305	0.0023	0.036	0.041	0.1094	0.0036	0.0504	0.1021	0.0159	0.0202	0.0025	0.0016	0.0261	0.0167	0.1502	0.0329	0.096	0.0465	0.0019
3	rs73010596	143619608	0.76	0.674502615793853	0.95	0.274028283204826	0.0265959943924131	0.250144533136699	0.0061	0.0087	0.0838	0.0172	0.0503	0.0214	0.0218	0.0305	0.0022	0.0367	0.0412	0.1097	0.0032	0.0505	0.102	0.0152	0.0201	0.0023	0.0018	0.0261	0.0168	0.15	0.0328	0.0956	0.047	0.0019
3	rs79403436	143645222	0.76	0.674502615793853	0.95	0.274028283204826	0.0288988562106111	0.177456329898865	0.0061	0.0083	0.0844	0.017	0.0508	0.021	0.0216	0.0301	0.0019	0.038	0.0415	0.1097	0.0029	0.0501	0.1026	0.0145	0.0202	0.0022	0.0018	0.0263	0.0168	0.1504	0.0323	0.0946	0.0485	0.0016
3	rs115216902	143646162	0.76	0.674502615793853	0.95	0.274028283204826	0.0299227146316239	0.172166323934022	0.0061	0.0083	0.0844	0.017	0.0508	0.021	0.0216	0.0301	0.0019	0.038	0.0415	0.1097	0.0029	0.0501	0.1026	0.0145	0.0202	0.0022	0.0018	0.0263	0.0168	0.1504	0.0323	0.0946	0.0485	0.0016
3	rs9835374	143647311	0.76	0.674502615793853	0.95	0.274028283204826	0.0322646594364632	0.20366263355854	0.0061	0.0083	0.0844	0.017	0.0508	0.021	0.0216	0.0301	0.0019	0.038	0.0415	0.1097	0.0029	0.0501	0.1026	0.0145	0.0202	0.0022	0.0018	0.0263	0.0168	0.1504	0.0323	0.0946	0.0485	0.0016
3	rs115658154	143663007	0.76	0.674502615793853	0.94	0.308944172156586	0.0321312871316311	0.169591640529067	0.0061	0.0083	0.0845	0.017	0.0509	0.0209	0.0215	0.0301	0.0019	0.038	0.0416	0.1096	0.0029	0.05	0.1027	0.0145	0.0202	0.0022	0.0018	0.0263	0.0168	0.1505	0.0323	0.0944	0.0485	0.0016
3	rs77880219	143670720	0.76	0.674502615793853	0.94	0.308944172156586	0.0337448986219799	0.186769247482587	0.0061	0.0083	0.0845	0.017	0.0509	0.0209	0.0215	0.03	0.0019	0.038	0.0417	0.1096	0.0029	0.0501	0.1027	0.0145	0.0202	0.0022	0.0018	0.0263	0.0168	0.1506	0.0323	0.0943	0.0485	0.0016
3	rs115100133	143674769	0.76	0.674502615793853	0.94	0.308944172156586	0.0376514464842811	0.178963540689277	0.0061	0.0083	0.0845	0.017	0.0509	0.0208	0.0215	0.03	0.0019	0.038	0.0417	0.1095	0.0029	0.0501	0.1028	0.0145	0.0202	0.0022	0.0018	0.0263	0.0168	0.1507	0.0323	0.0942	0.0485	0.0016
3	rs7626898	143676375	0.76	0.674502615793853	0.94	0.308944172156586	0.0418019596153783	0.213946050265809	0.0061	0.0083	0.0845	0.0171	0.0509	0.0208	0.0215	0.03	0.0019	0.038	0.0418	0.1095	0.003	0.0501	0.1028	0.0145	0.0202	0.0023	0.0018	0.0263	0.0168	0.1506	0.0323	0.0939	0.0486	0.0016
3	rs34405515	143681270	0.76	0.674502615793853	0.94	0.308944172156586	0.0364085602001976	0.22157844819789	0.0061	0.0083	0.0845	0.0171	0.0509	0.0208	0.0215	0.03	0.0019	0.038	0.0418	0.1095	0.003	0.0502	0.1028	0.0145	0.0202	0.0023	0.0018	0.0263	0.0168	0.1506	0.0323	0.0939	0.0486	0.0016
3	rs35971826	143722781	0.75	0.745768311887514	0.94	0.308944172156586	0.0390618762668224	0.191280562706626	0.006	0.0083	0.0844	0.0169	0.0505	0.021	0.0217	0.0296	0.0019	0.0383	0.0423	0.1092	0.003	0.0508	0.103	0.0147	0.0203	0.002	0.0017	0.0264	0.0169	0.1499	0.0321	0.0945	0.0485	0.0016
3	rs78299534	143732138	0.75	0.745768311887514	0.94	0.308944172156586	0.0435555235912251	0.220390224613023	0.006	0.0083	0.0844	0.0169	0.0505	0.021	0.0217	0.0296	0.0019	0.0383	0.0423	0.1091	0.003	0.0508	0.103	0.0147	0.0203	0.002	0.0016	0.0264	0.0169	0.1499	0.0321	0.0945	0.0485	0.0016
3	rs74882249	143735248	0.75	0.745768311887514	0.95	0.274028283204826	0.0436602125749697	0.221470341512069	0.006	0.0083	0.0844	0.0169	0.0505	0.021	0.0217	0.0296	0.0019	0.0383	0.0423	0.1091	0.003	0.0508	0.103	0.0147	0.0203	0.002	0.0016	0.0264	0.0169	0.1499	0.0321	0.0945	0.0485	0.0016
3	rs16854819	143736126	0.75	0.745768311887514	0.93	0.346822133743557	0.0436901552318172	0.22179471331905	0.006	0.0083	0.0844	0.0169	0.0505	0.021	0.0217	0.0296	0.0019	0.0383	0.0423	0.1091	0.003	0.0508	0.103	0.0147	0.0203	0.002	0.0016	0.0264	0.0169	0.1499	0.0321	0.0945	0.0485	0.0016
3	rs6782789	143746691	0.75	0.745768311887514	0.93	0.346822133743557	0.043495778328867	0.217805015442632	0.006	0.0083	0.0844	0.0169	0.0505	0.021	0.0217	0.0296	0.0019	0.0383	0.0423	0.1091	0.003	0.0508	0.103	0.0147	0.0203	0.002	0.0016	0.0264	0.0169	0.1499	0.0321	0.0945	0.0485	0.0016
3	rs114307388	143755346	0.75	0.745768311887514	0.93	0.346822133743557	0.0429014013136808	0.21181203192158	0.006	0.0083	0.0844	0.0169	0.0505	0.021	0.0217	0.0296	0.0019	0.0383	0.0423	0.1091	0.003	0.0508	0.103	0.0147	0.0203	0.002	0.0016	0.0264	0.0169	0.1499	0.0321	0.0945	0.0485	0.0016
3	rs17604578	143757859	0.75	0.745768311887514	0.93	0.346822133743557	0.0405083108832706	0.197699099405354	0.006	0.0083	0.0844	0.0169	0.0505	0.0211	0.0218	0.0295	0.0019	0.0384	0.0423	0.1092	0.003	0.0508	0.1027	0.0148	0.0203	0.002	0.0016	0.0264	0.0169	0.1498	0.0321	0.0945	0.0485	0.0016
3	rs4839678	143762041	0.75	0.745768311887514	0.92	0.387761932740255	0.0421808878358583	0.164776365116325	0.0059	0.0083	0.0844	0.0169	0.0506	0.0211	0.0218	0.0295	0.0019	0.0385	0.0424	0.1092	0.003	0.0508	0.1023	0.015	0.0204	0.002	0.0016	0.0264	0.0168	0.1497	0.032	0.0947	0.0486	0.0017
3	rs16854874	143774531	0.75	0.745768311887514	0.92	0.387761932740255	0.0428127263087599	0.170580301813617	0.0059	0.0083	0.0844	0.0169	0.0506	0.0211	0.0218	0.0295	0.0019	0.0385	0.0424	0.1092	0.003	0.0508	0.1023	0.015	0.0204	0.002	0.0016	0.0264	0.0168	0.1497	0.032	0.0947	0.0486	0.0017
3	rs76554406	143774690	0.75	0.745768311887514	0.92	0.387761932740255	0.0428127263087599	0.170481345438242	0.0059	0.0083	0.0844	0.0169	0.0506	0.0211	0.0218	0.0295	0.0019	0.0385	0.0424	0.1092	0.003	0.0508	0.1023	0.015	0.0204	0.002	0.0016	0.0264	0.0168	0.1497	0.032	0.0947	0.0486	0.0017
3	rs16854884	143778708	0.75	0.745768311887514	0.92	0.387761932740255	0.0427389262761226	0.167423667805137	0.0059	0.0083	0.0844	0.0169	0.0506	0.0211	0.0218	0.0295	0.0019	0.0385	0.0424	0.1092	0.003	0.0508	0.1023	0.015	0.0204	0.002	0.0016	0.0264	0.0168	0.1497	0.032	0.0947	0.0486	0.0017
3	rs34096668	143794483	0.76	0.674502615793853	0.92	0.387761932740255	0.036686688845102	0.150343530873822	0.0057	0.0083	0.0845	0.0168	0.0505	0.021	0.0218	0.0294	0.0018	0.0385	0.0428	0.1089	0.0029	0.0509	0.1022	0.0151	0.0202	0.0015	0.0016	0.0263	0.0167	0.1503	0.0322	0.0949	0.0486	0.0016
3	rs77783515	143799478	0.76	0.674502615793853	0.92	0.387761932740255	0.0311610589650313	0.119709645627486	0.0057	0.0083	0.0845	0.0168	0.0505	0.021	0.0218	0.0294	0.0018	0.0385	0.043	0.1088	0.0029	0.051	0.1022	0.0151	0.0202	0.0015	0.0016	0.0262	0.0167	0.1504	0.0323	0.0949	0.0486	0.0016
3	rs78236409	143802581	0.76	0.674502615793853	0.92	0.387761932740255	0.0315299165856598	0.117368653990586	0.0057	0.0083	0.0845	0.0168	0.0505	0.021	0.0218	0.0293	0.0018	0.0385	0.043	0.1088	0.0029	0.051	0.1022	0.0151	0.0202	0.0015	0.0016	0.0262	0.0167	0.1504	0.0323	0.0949	0.0486	0.0016
3	rs114432571	143827035	0.76	0.674502615793853	0.92	0.387761932740255	0.0305257898840964	0.219419599078099	0.0057	0.0084	0.0844	0.0169	0.0506	0.0211	0.0217	0.0289	0.0017	0.0384	0.0426	0.1076	0.003	0.052	0.102	0.0156	0.0201	0.0015	0.0016	0.0257	0.0165	0.1512	0.0333	0.0944	0.0485	0.0017
3	rs34206212	143829487	0.76	0.674502615793853	0.92	0.387761932740255	0.030995475822156	0.226025617523983	0.0057	0.0084	0.0844	0.0169	0.0506	0.0211	0.0217	0.0289	0.0017	0.0384	0.0426	0.1075	0.003	0.052	0.102	0.0156	0.0201	0.0015	0.0016	0.0257	0.0165	0.1512	0.0333	0.0944	0.0485	0.0017
3	rs16854981	143832277	0.76	0.674502615793853	0.92	0.387761932740255	0.0309836721650001	0.209154484200556	0.0057	0.0084	0.0844	0.0169	0.0506	0.0211	0.0217	0.0288	0.0017	0.0384	0.0426	0.1075	0.003	0.0521	0.102	0.0156	0.0201	0.0015	0.0016	0.0257	0.0165	0.1513	0.0334	0.0943	0.0485	0.0017
3	rs114750214	143853522	0.76	0.674502615793853	0.92	0.387761932740255	0.0247472800121713	0.217160279196102	0.0056	0.0083	0.084	0.017	0.0503	0.0224	0.0215	0.0284	0.0015	0.0381	0.0422	0.1076	0.0031	0.0524	0.1022	0.0159	0.0201	0.0015	0.0015	0.0249	0.0166	0.1518	0.0348	0.0937	0.0482	0.0018
3	rs34924831	143863020	0.76	0.674502615793853	0.92	0.387761932740255	0.0367664238580307	0.241536117976837	0.0056	0.0083	0.084	0.017	0.0503	0.0224	0.0214	0.0284	0.0015	0.0381	0.0422	0.1076	0.0031	0.0524	0.1022	0.0159	0.0201	0.0015	0.0015	0.0249	0.0166	0.1518	0.0349	0.0937	0.0482	0.0018
3	rs13319408	143864166	0.76	0.674502615793853	0.94	0.308944172156586	0.0361844821279896	0.231597408969271	0.0056	0.0083	0.084	0.017	0.0503	0.0224	0.0214	0.0284	0.0015	0.0381	0.0422	0.1076	0.0031	0.0524	0.1022	0.0159	0.0201	0.0015	0.0015	0.0249	0.0166	0.1518	0.0349	0.0937	0.0482	0.0018
3	rs2370159	143873901	0.76	0.674502615793853	0.94	0.308944172156586	0.032325411216046	0.24655537161981	0.0053	0.0085	0.0838	0.0168	0.0496	0.0221	0.0213	0.0287	0.0013	0.0377	0.0423	0.1077	0.0032	0.0525	0.1021	0.0158	0.0198	0.0016	0.0016	0.0249	0.017	0.152	0.0353	0.0941	0.0485	0.0018
3	rs74796042	143884590	0.76	0.674502615793853	0.94	0.308944172156586	0.032094980017786	0.200621126275782	0.0053	0.0086	0.0838	0.0167	0.0495	0.022	0.0213	0.0287	0.0013	0.0376	0.0423	0.1076	0.0032	0.0525	0.1021	0.0158	0.0197	0.0016	0.0016	0.0249	0.0171	0.1519	0.0354	0.0942	0.0487	0.0018
3	rs9813492	143893048	0.76	0.674502615793853	0.94	0.308944172156586	0.0320224520576884	0.195309681052254	0.0053	0.0086	0.0838	0.0167	0.0495	0.022	0.0213	0.0288	0.0013	0.0376	0.0423	0.1076	0.0032	0.0525	0.1021	0.0158	0.0197	0.0016	0.0016	0.0249	0.0171	0.1519	0.0354	0.0942	0.0487	0.0018
3	rs77160765	143895410	0.76	0.674502615793853	0.94	0.308944172156586	0.0308069962000854	0.194377363497736	0.0053	0.0086	0.0838	0.0167	0.0494	0.022	0.0213	0.0288	0.0013	0.0376	0.0423	0.1076	0.0033	0.0523	0.1021	0.0158	0.0197	0.0016	0.0016	0.0249	0.0171	0.1519	0.0353	0.0942	0.0489	0.0018
3	rs4839680	143902027	0.76	0.674502615793853	0.94	0.308944172156586	0.0302463944673456	0.175353651080667	0.0053	0.0086	0.0838	0.0167	0.0494	0.022	0.0213	0.0288	0.0013	0.0376	0.0424	0.1076	0.0033	0.0523	0.1021	0.0158	0.0197	0.0016	0.0016	0.0249	0.0171	0.1519	0.0353	0.0942	0.0489	0.0018
3	rs114462264	143918570	0.76	0.674502615793853	0.93	0.346822133743557	0.0324959423270601	0.176654286745598	0.0053	0.0087	0.0837	0.0167	0.0493	0.022	0.0213	0.0288	0.0012	0.0375	0.0425	0.1075	0.0032	0.0522	0.1021	0.0157	0.0197	0.0016	0.0017	0.0249	0.0172	0.152	0.0354	0.0942	0.049	0.0018
3	rs62267308	143920583	0.77	0.607778593196603	0.93	0.346822133743557	0.035466082938844	0.184425714497837	0.0053	0.0088	0.0837	0.0167	0.0493	0.022	0.0213	0.0288	0.0012	0.0375	0.0425	0.1075	0.0032	0.052	0.102	0.0157	0.0198	0.0016	0.0017	0.0249	0.0172	0.152	0.0354	0.0942	0.049	0.0018
3	rs1318224	143930439	0.76	0.674502615793853	0.93	0.346822133743557	0.0393259746437742	0.190046572713624	0.0053	0.0089	0.0837	0.0167	0.049	0.022	0.0213	0.0288	0.0012	0.0375	0.0425	0.1075	0.0033	0.052	0.1021	0.0157	0.0198	0.0016	0.0017	0.0249	0.0172	0.152	0.0354	0.0943	0.0491	0.0019
3	rs2055529	143934999	0.76	0.674502615793853	0.93	0.346822133743557	0.0467085923535774	0.183105595958384	0.0053	0.0089	0.0836	0.0167	0.049	0.0222	0.0214	0.0288	0.0012	0.0375	0.0425	0.1074	0.0033	0.0522	0.102	0.0157	0.0197	0.0016	0.0017	0.0249	0.017	0.152	0.0354	0.0942	0.0491	0.0019
3	rs56656730	143947048	0.77	0.607778593196603	0.93	0.346822133743557	0.03280202685425	0.141080163726806	0.0054	0.0089	0.0836	0.0167	0.049	0.0221	0.0214	0.0287	0.0013	0.0374	0.0428	0.1072	0.0033	0.0521	0.1018	0.0157	0.0195	0.0016	0.0018	0.0248	0.017	0.1521	0.0353	0.0943	0.0493	0.0019
3	rs114159640	143952283	0.77	0.607778593196603	0.94	0.308944172156586	0.0300264871155753	0.1406180004191	0.0054	0.009	0.0836	0.0167	0.049	0.022	0.0214	0.0288	0.0013	0.0374	0.0428	0.1071	0.0033	0.0522	0.1017	0.0158	0.0194	0.0016	0.0018	0.0248	0.017	0.1522	0.0353	0.0944	0.0494	0.0019
3	rs36098999	143961956	0.77	0.607778593196603	0.94	0.308944172156586	0.0267765327462569	0.176153648403941	0.0054	0.009	0.0837	0.0167	0.049	0.022	0.0214	0.0288	0.0013	0.0374	0.0428	0.107	0.0033	0.0523	0.1015	0.0158	0.0194	0.0016	0.0018	0.0248	0.017	0.1522	0.0353	0.0945	0.0495	0.0019
3	rs6774273	143969565	0.77	0.607778593196603	0.94	0.308944172156586	0.0235799940290132	0.177556673590992	0.0056	0.0091	0.0838	0.0165	0.0491	0.0216	0.0213	0.0289	0.0014	0.0373	0.0427	0.1066	0.0034	0.0526	0.1011	0.016	0.0192	0.0017	0.0019	0.0246	0.0169	0.1523	0.0354	0.0948	0.0497	0.002
3	rs7356114	143970983	0.77	0.607778593196603	0.94	0.308944172156586	0.0153004259995162	0.144984041816676	0.0056	0.0092	0.084	0.0165	0.0491	0.0216	0.021	0.0287	0.0014	0.0373	0.0424	0.1068	0.0034	0.0526	0.1007	0.0161	0.0191	0.0017	0.0019	0.0246	0.0167	0.1525	0.0353	0.0949	0.0498	0.002
3	rs115089660	143989327	0.78	0.545501786478432	0.94	0.308944172156586	0.0199081422319804	0.0259642663958041	0.0058	0.0101	0.0849	0.0162	0.0491	0.0193	0.0202	0.0278	0.0018	0.0383	0.0399	0.108	0.0035	0.0527	0.1001	0.0161	0.0192	0.0024	0.002	0.0254	0.0157	0.1562	0.0334	0.0948	0.0496	0.0024
3	rs6763060	143992630	0.78	0.545501786478432	0.94	0.308944172156586	0.0247774848595134	0.0244924375674286	0.0058	0.0101	0.0849	0.0162	0.0491	0.0193	0.0202	0.0278	0.0019	0.0383	0.0398	0.108	0.0035	0.0527	0.1001	0.0161	0.0193	0.0024	0.002	0.0254	0.0157	0.1563	0.0334	0.0948	0.0496	0.0024
3	rs7349559	144002886	0.79	0.487570276707753	0.94	0.308944172156586	0.0311610589650313	0.0343351618345971	0.0058	0.0102	0.0846	0.0161	0.0492	0.0189	0.0201	0.0277	0.0018	0.0383	0.0396	0.1087	0.0035	0.0525	0.1001	0.016	0.0193	0.0024	0.002	0.0254	0.0155	0.1564	0.0331	0.0957	0.0498	0.0024
3	rs77264078	144003533	0.79	0.487570276707753	0.94	0.308944172156586	0.0262585086477523	0.0143555612767348	0.0058	0.0103	0.0846	0.0161	0.0492	0.0189	0.0201	0.0276	0.0018	0.0384	0.0395	0.1087	0.0035	0.0525	0.1	0.016	0.0193	0.0024	0.002	0.0254	0.0155	0.1566	0.0331	0.0957	0.0498	0.0024
3	rs9861302	144014510	0.79	0.487570276707753	0.94	0.308944172156586	0.0458520575990423	0.0118342623098004	0.0058	0.0105	0.0849	0.0161	0.0491	0.0186	0.02	0.0275	0.0019	0.0385	0.0391	0.1089	0.0036	0.0524	0.0995	0.0159	0.0192	0.0024	0.0021	0.0253	0.0153	0.1577	0.0326	0.096	0.0499	0.0026
3	rs114732500	144018991	0.79	0.487570276707753	0.94	0.308944172156586	0.0446101502432638	0.0147995039598228	0.0058	0.0106	0.0848	0.0161	0.0491	0.0186	0.0201	0.0275	0.0019	0.0385	0.0392	0.1089	0.0036	0.0524	0.0994	0.016	0.0192	0.0024	0.0021	0.0253	0.0153	0.1578	0.0325	0.096	0.0499	0.0026
3	rs116649299	144019277	0.79	0.487570276707753	0.94	0.308944172156586	0.0432573569054551	0.014389471215518	0.0058	0.0105	0.0848	0.0161	0.0491	0.0187	0.0201	0.0275	0.0019	0.0385	0.0391	0.1089	0.0036	0.0523	0.0994	0.016	0.0192	0.0024	0.0021	0.0253	0.0154	0.1578	0.0325	0.0959	0.0499	0.0026
3	rs74795415	144027892	0.79	0.487570276707753	0.94	0.308944172156586	0.0360531194634899	0.00603616263422687	0.0058	0.0106	0.0848	0.0161	0.0491	0.0187	0.02	0.0275	0.0019	0.0385	0.039	0.1088	0.0036	0.0523	0.0992	0.016	0.0192	0.0024	0.0021	0.0253	0.0154	0.158	0.0325	0.0957	0.0499	0.0026
3	rs1725561	144033934	0.79	0.487570276707753	0.94	0.308944172156586	0.0405509835382019	0.00896256560541821	0.0059	0.0105	0.0847	0.0161	0.0491	0.0189	0.02	0.0275	0.0019	0.0386	0.039	0.1087	0.0036	0.0525	0.0989	0.016	0.0192	0.0024	0.002	0.0255	0.0154	0.1584	0.0325	0.0955	0.0499	0.0026
3	rs73149804	144070077	0.8	0.433874260405774	0.94	0.308944172156586	0.0804541640066358	0.011107902440145	0.0058	0.0112	0.085	0.0165	0.0494	0.0184	0.0195	0.0271	0.0019	0.0385	0.0376	0.1085	0.0041	0.0517	0.0974	0.0161	0.019	0.0026	0.0024	0.0254	0.0161	0.1605	0.032	0.0955	0.0499	0.003
3	rs856797	144084535	0.8	0.433874260405774	0.93	0.346822133743557	0.0917656237135862	0.0369543923713855	0.0058	0.0112	0.085	0.0165	0.0495	0.0183	0.0194	0.0271	0.002	0.0385	0.0376	0.1085	0.0041	0.0517	0.0973	0.016	0.0189	0.0026	0.0024	0.0253	0.0162	0.1609	0.032	0.0955	0.0498	0.0031
3	rs115673047	144102495	0.8	0.433874260405774	0.93	0.346822133743557	0.115547214997881	0.02388036763644	0.0058	0.0115	0.0853	0.0163	0.0499	0.0177	0.0191	0.0275	0.002	0.0388	0.0373	0.1083	0.004	0.0512	0.0969	0.016	0.0184	0.0027	0.0024	0.0255	0.0166	0.1616	0.0317	0.0955	0.0496	0.0033
3	rs7649937	144110578	0.8	0.433874260405774	0.93	0.346822133743557	0.150588901346819	0.0612682758992906	0.0058	0.0116	0.0854	0.0163	0.05	0.0177	0.019	0.0276	0.002	0.0388	0.0372	0.1082	0.004	0.0512	0.0969	0.016	0.0184	0.0027	0.0024	0.0255	0.0167	0.1617	0.0317	0.0955	0.0496	0.0033
3	rs9853057	144121893	0.8	0.433874260405774	0.93	0.346822133743557	0.153480770434559	0.0577211380326175	0.0058	0.0116	0.0854	0.0163	0.05	0.0177	0.019	0.0276	0.002	0.0388	0.0372	0.1082	0.004	0.0512	0.0969	0.016	0.0184	0.0027	0.0024	0.0255	0.0167	0.1616	0.032	0.0953	0.0496	0.0033
3	rs4681292	144130645	0.8	0.433874260405774	0.93	0.346822133743557	0.178445867703185	0.0728679626828336	0.0057	0.0116	0.0854	0.0162	0.05	0.0175	0.0191	0.0276	0.002	0.0388	0.0372	0.1083	0.004	0.0512	0.0968	0.0159	0.0184	0.0027	0.0024	0.0256	0.0167	0.1622	0.0321	0.0949	0.0499	0.0033
3	rs2249820	144143213	0.8	0.433874260405774	0.93	0.346822133743557	0.176335836001612	0.0644963240392324	0.0055	0.0116	0.0854	0.0162	0.0502	0.0175	0.019	0.0276	0.002	0.0389	0.0372	0.1083	0.0038	0.0513	0.0967	0.0159	0.0184	0.0027	0.0024	0.0256	0.0167	0.1621	0.0321	0.0949	0.0498	0.0033
3	rs112001640	144146595	0.8	0.433874260405774	0.93	0.346822133743557	0.157964616547941	0.0564303715929338	0.0055	0.0116	0.0854	0.0161	0.0502	0.0175	0.0189	0.0277	0.002	0.039	0.0374	0.1083	0.0038	0.0513	0.0966	0.0159	0.0184	0.0027	0.0024	0.0256	0.0169	0.1621	0.0321	0.0947	0.0498	0.0033
3	rs9873191	144161050	0.8	0.433874260405774	0.93	0.346822133743557	0.150489762160513	0.0290292214773337	0.0055	0.0116	0.0857	0.016	0.0503	0.0174	0.0189	0.0277	0.0019	0.0392	0.0377	0.1081	0.004	0.0513	0.0967	0.016	0.0184	0.0026	0.0024	0.0256	0.017	0.162	0.0319	0.0945	0.0497	0.0032
3	rs2569957	144165016	0.8	0.433874260405774	0.93	0.346822133743557	0.156574260159494	0.0341808106081697	0.0055	0.0116	0.0858	0.016	0.0502	0.0174	0.0189	0.0277	0.0019	0.0393	0.0378	0.108	0.004	0.0513	0.0967	0.016	0.0184	0.0026	0.0024	0.0256	0.017	0.1619	0.0319	0.0944	0.0497	0.0032
3	rs75147122	144170601	0.8	0.433874260405774	0.93	0.346822133743557	0.168040883993482	0.0576563028099077	0.0052	0.0125	0.0818	0.0153	0.0524	0.0157	0.0168	0.0297	0.0019	0.0412	0.0392	0.1086	0.0047	0.049	0.0987	0.0162	0.0171	0.0024	0.0021	0.0257	0.0182	0.1631	0.0316	0.0936	0.0497	0.0027
3	rs9823947	144171657	0.8	0.433874260405774	0.93	0.346822133743557	0.208551765925686	0.0683500996985471	0.0053	0.0125	0.0816	0.0152	0.0525	0.0156	0.0168	0.0298	0.0019	0.0413	0.0393	0.1086	0.0049	0.0489	0.0987	0.0162	0.0171	0.0024	0.0022	0.0257	0.0182	0.1631	0.0316	0.0936	0.0496	0.0028
3	rs34119063	144175309	0.8	0.433874260405774	0.93	0.346822133743557	0.270647997243917	0.109440447081731	0.0052	0.0127	0.0812	0.0153	0.0526	0.0155	0.0163	0.0297	0.0019	0.0413	0.0395	0.1086	0.0052	0.0489	0.0986	0.0161	0.017	0.0024	0.0021	0.0253	0.0182	0.1639	0.0321	0.0935	0.0492	0.0029
3	rs4349542	144176717	0.8	0.433874260405774	0.93	0.346822133743557	0.311593040376098	0.0827839899811906	0.0051	0.0127	0.0812	0.0154	0.0528	0.0154	0.0162	0.0296	0.0018	0.041	0.04	0.1086	0.0054	0.0488	0.0984	0.0161	0.017	0.0024	0.0019	0.0252	0.0184	0.1642	0.0322	0.0935	0.0493	0.0027
3	rs7612745	144208416	0.8	0.433874260405774	0.93	0.346822133743557	0.41118720285473	0.0854381458425069	0.005	0.0127	0.0811	0.0154	0.0527	0.0154	0.0163	0.0298	0.0017	0.0412	0.0404	0.1089	0.0057	0.0488	0.0985	0.016	0.017	0.0023	0.0018	0.0253	0.0184	0.1642	0.0321	0.093	0.0491	0.0026
3	rs73153422	144213027	0.8	0.433874260405774	0.93	0.346822133743557	0.409012994669465	0.0862026536973973	0.005	0.0127	0.0811	0.0154	0.0527	0.0154	0.0163	0.0298	0.0017	0.0412	0.0404	0.1089	0.0057	0.0488	0.0985	0.016	0.017	0.0023	0.0018	0.0253	0.0184	0.1642	0.0321	0.093	0.0491	0.0026
3	rs78617180	144220472	0.8	0.433874260405774	0.94	0.308944172156586	0.402525019792148	0.0760429869509714	0.005	0.0126	0.081	0.0154	0.0526	0.0154	0.0163	0.0298	0.0017	0.0412	0.0404	0.109	0.0057	0.0488	0.0985	0.016	0.017	0.0023	0.0018	0.0252	0.0184	0.1642	0.032	0.093	0.0491	0.0026
3	rs1527238	144233043	0.8	0.433874260405774	0.94	0.308944172156586	0.393787257454395	0.0860495335234299	0.005	0.0125	0.0809	0.0154	0.0524	0.0154	0.0163	0.03	0.0017	0.0412	0.0404	0.1092	0.0057	0.0488	0.0987	0.0161	0.0169	0.0023	0.0017	0.0252	0.0185	0.1642	0.032	0.093	0.0492	0.0026
3	rs114060816	144234380	0.8	0.433874260405774	0.94	0.308944172156586	0.379292740052853	0.060009941834155	0.005	0.0125	0.0809	0.0154	0.0524	0.0154	0.0163	0.03	0.0017	0.0412	0.0404	0.1092	0.0057	0.0488	0.0987	0.0161	0.0169	0.0023	0.0017	0.0252	0.0185	0.1643	0.032	0.093	0.0492	0.0026
3	rs941216	144245178	0.8	0.433874260405774	0.94	0.308944172156586	0.365775959900138	0.0691180516422347	0.0049	0.0123	0.0811	0.0155	0.0523	0.0155	0.0163	0.0302	0.0016	0.0411	0.0401	0.1093	0.0056	0.0487	0.0987	0.0163	0.017	0.0022	0.0016	0.025	0.0185	0.1645	0.0318	0.0933	0.0492	0.0026
3	rs1726537	144249167	0.8	0.433874260405774	0.94	0.308944172156586	0.39423587508606	0.0938378485077095	0.0049	0.0123	0.0811	0.0156	0.0523	0.0156	0.0164	0.0302	0.0016	0.0412	0.04	0.1093	0.0056	0.0486	0.0987	0.0163	0.017	0.0022	0.0016	0.025	0.0185	0.1645	0.0317	0.0934	0.0492	0.0026
3	rs920144	144249668	0.8	0.433874260405774	0.94	0.308944172156586	0.396145373058514	0.0856672111235445	0.0049	0.0123	0.0812	0.0156	0.0523	0.0156	0.0163	0.0302	0.0016	0.0412	0.0403	0.1094	0.0056	0.0486	0.0987	0.0163	0.017	0.0022	0.0016	0.025	0.0185	0.1645	0.0318	0.0933	0.0492	0.0026
3	rs35986789	144250569	0.8	0.433874260405774	0.94	0.308944172156586	0.393170828902143	0.0804614915184349	0.0049	0.0123	0.0812	0.0156	0.0523	0.0155	0.0163	0.0302	0.0016	0.0412	0.0403	0.1094	0.0056	0.0486	0.0986	0.0163	0.017	0.0022	0.0016	0.025	0.0184	0.1645	0.0318	0.0933	0.0492	0.0026
3	rs62275522	144260268	0.81	0.384295662080596	0.94	0.308944172156586	0.375999631604332	0.0836901834674393	0.0049	0.0122	0.0812	0.0156	0.0523	0.0155	0.0163	0.0302	0.0015	0.0412	0.04	0.1093	0.0055	0.0488	0.0986	0.0163	0.017	0.0022	0.0015	0.025	0.0184	0.1646	0.0318	0.0934	0.0492	0.0025
3	rs116767920	144268701	0.81	0.384295662080596	0.94	0.308944172156586	0.3522451572904	0.0817318068571982	0.0048	0.0122	0.0813	0.0156	0.0522	0.0154	0.0163	0.0303	0.0015	0.0413	0.04	0.1094	0.0054	0.0487	0.0986	0.0163	0.0171	0.0021	0.0015	0.0249	0.0185	0.1647	0.0318	0.0937	0.0492	0.0024
3	rs73153464	144270271	0.81	0.384295662080596	0.94	0.308944172156586	0.348705827395524	0.0824075857190502	0.0048	0.0122	0.0813	0.0156	0.0521	0.0154	0.0163	0.0303	0.0015	0.0413	0.04	0.1094	0.0054	0.0487	0.0986	0.0163	0.0171	0.0021	0.0015	0.0249	0.0185	0.1647	0.0318	0.0937	0.0492	0.0024
3	rs35958988	144286831	0.81	0.384295662080596	0.95	0.274028283204826	0.329033057332455	0.0682108564258629	0.0047	0.0121	0.0814	0.0157	0.052	0.0154	0.0163	0.0304	0.0014	0.0415	0.04	0.1095	0.0052	0.0486	0.0987	0.0163	0.0172	0.0021	0.0014	0.0248	0.0185	0.1648	0.0318	0.094	0.0493	0.0023
3	rs138784538	144299227	0.81	0.384295662080596	0.94	0.308944172156586	0.333650964572781	0.0777247094247361	0.0047	0.0121	0.0814	0.0157	0.0519	0.0154	0.0163	0.0304	0.0014	0.0416	0.04	0.1095	0.0052	0.0486	0.0988	0.0163	0.0172	0.0021	0.0014	0.0248	0.0185	0.1648	0.0318	0.094	0.0493	0.0023
3	rs73871245	144310039	0.81	0.384295662080596	0.94	0.308944172156586	0.335920809404927	0.0766992598697295	0.0047	0.0121	0.0814	0.0157	0.0519	0.0154	0.0163	0.0304	0.0014	0.0416	0.04	0.1095	0.0052	0.0486	0.0988	0.0163	0.0172	0.0021	0.0014	0.0248	0.0185	0.1648	0.0318	0.094	0.0493	0.0023
3	rs75748488	144328524	0.81	0.384295662080596	0.95	0.274028283204826	0.319545517493944	0.0892102255528843	0.0047	0.0121	0.0815	0.0157	0.0519	0.0154	0.0163	0.0304	0.0014	0.0416	0.0401	0.1095	0.0051	0.0485	0.0988	0.0163	0.0172	0.0021	0.0014	0.0248	0.0185	0.1648	0.0318	0.0941	0.0493	0.0023
3	rs73004107	144330626	0.81	0.384295662080596	0.95	0.274028283204826	0.323637258713304	0.0981539405805051	0.0046	0.0121	0.0816	0.0157	0.0518	0.0154	0.0163	0.0304	0.0013	0.0417	0.0401	0.1095	0.0051	0.0485	0.0988	0.0164	0.0172	0.002	0.0013	0.0248	0.0185	0.1648	0.0318	0.0941	0.0493	0.0022
3	rs11706820	144331004	0.81	0.384295662080596	0.95	0.274028283204826	0.324347237738234	0.10131825227347	0.0046	0.0121	0.0816	0.0157	0.0518	0.0154	0.0163	0.0304	0.0013	0.0417	0.0401	0.1095	0.0051	0.0485	0.0988	0.0164	0.0172	0.002	0.0013	0.0248	0.0185	0.1648	0.0318	0.0941	0.0493	0.0022
3	rs11915474	144331203	0.81	0.384295662080596	0.95	0.274028283204826	0.32439798168297	0.0991233950663608	0.0046	0.0121	0.0816	0.0157	0.0518	0.0154	0.0163	0.0304	0.0013	0.0417	0.0401	0.1095	0.0051	0.0485	0.0988	0.0164	0.0172	0.002	0.0013	0.0248	0.0185	0.1648	0.0318	0.0941	0.0493	0.0022
3	rs800082	144340205	0.81	0.384295662080596	0.95	0.274028283204826	0.321613235613127	0.0789773617711192	0.0046	0.0121	0.0816	0.0157	0.0518	0.0154	0.0164	0.0305	0.0013	0.0417	0.0401	0.1094	0.005	0.0485	0.0988	0.0164	0.0172	0.002	0.0013	0.0248	0.0185	0.1649	0.0318	0.0941	0.0492	0.0022
3	rs1151550	144346669	0.81	0.384295662080596	0.95	0.274028283204826	0.347284744460249	0.101890344209039	0.0044	0.0122	0.0809	0.016	0.0518	0.0153	0.0162	0.0307	0.0012	0.0418	0.04	0.1093	0.0047	0.0484	0.0989	0.0165	0.0171	0.0019	0.0012	0.0253	0.0185	0.1655	0.0321	0.0939	0.0493	0.002
3	rs79748928	144353286	0.81	0.384295662080596	0.96	0.241969076141015	0.344346873448301	0.0940756232891506	0.0044	0.0122	0.0807	0.016	0.0518	0.0153	0.0161	0.0308	0.0012	0.0419	0.04	0.1094	0.0047	0.0482	0.0989	0.0164	0.017	0.0019	0.0012	0.0253	0.0185	0.1658	0.0321	0.0939	0.0494	0.002
3	rs79383561	144367753	0.81	0.384295662080596	0.96	0.241969076141015	0.350393953698651	0.0941549343395938	0.0044	0.0123	0.0806	0.0161	0.0518	0.0153	0.016	0.0308	0.0012	0.0419	0.04	0.1095	0.0046	0.0481	0.0989	0.0163	0.017	0.0019	0.0012	0.0254	0.0185	0.1659	0.0321	0.0938	0.0495	0.002
3	rs1164301	144378532	0.81	0.384295662080596	0.96	0.241969076141015	0.369620123388002	0.0825580642487778	0.0044	0.0124	0.0805	0.0161	0.0518	0.0153	0.016	0.0309	0.0012	0.042	0.04	0.1096	0.0046	0.0481	0.0987	0.0163	0.017	0.0019	0.0012	0.0254	0.0184	0.1661	0.0322	0.0937	0.0496	0.002
3	rs116299432	144383343	0.81	0.384295662080596	0.96	0.241969076141015	0.3716315568018	0.0834632620091467	0.0044	0.0124	0.0805	0.0161	0.0518	0.0153	0.016	0.0309	0.0012	0.042	0.04	0.1096	0.0046	0.0481	0.0987	0.0163	0.0169	0.0019	0.0012	0.0254	0.0184	0.1661	0.0322	0.0937	0.0496	0.002
3	rs800092	144394494	0.81	0.384295662080596	0.96	0.241969076141015	0.377918836979138	0.0853618454965453	0.0044	0.0124	0.0805	0.0161	0.0518	0.0153	0.016	0.0309	0.0012	0.042	0.04	0.1096	0.0046	0.0481	0.0987	0.0163	0.0167	0.0019	0.0012	0.0254	0.0184	0.1661	0.0322	0.0937	0.0498	0.002
3	rs800094	144394775	0.81	0.384295662080596	0.96	0.241969076141015	0.37830327439552	0.0853618454965453	0.0044	0.0124	0.0805	0.0161	0.0518	0.0153	0.016	0.0309	0.0012	0.042	0.04	0.1096	0.0046	0.0481	0.0987	0.0163	0.0167	0.0019	0.0012	0.0254	0.0184	0.1661	0.0322	0.0937	0.0498	0.002
3	rs75432024	144397775	0.81	0.384295662080596	0.96	0.241969076141015	0.383927600458112	0.0901438999532543	0.0044	0.0124	0.0805	0.0161	0.0516	0.0153	0.016	0.0309	0.0012	0.042	0.0401	0.1096	0.0046	0.0483	0.0987	0.0163	0.0167	0.0019	0.0012	0.0255	0.0184	0.1658	0.0323	0.0937	0.0498	0.002
3	rs9829897	144403027	0.81	0.384295662080596	0.96	0.241969076141015	0.383429642189473	0.0879713630836043	0.0044	0.0124	0.0805	0.0161	0.0516	0.0153	0.016	0.0309	0.0012	0.042	0.0401	0.1096	0.0046	0.0483	0.0987	0.0163	0.0167	0.0019	0.0012	0.0255	0.0184	0.1658	0.0323	0.0937	0.0498	0.002
3	rs9855950	144411399	0.82	0.338707801994422	0.96	0.241969076141015	0.353835904479446	0.0673778871803272	0.0049	0.0123	0.0804	0.0162	0.0533	0.0154	0.0159	0.0316	0.0012	0.0413	0.0399	0.11	0.0046	0.046	0.0991	0.0174	0.0181	0.0019	0.0013	0.0257	0.0185	0.1654	0.0315	0.0905	0.0507	0.0018
3	rs73006090	144429307	0.81	0.384295662080596	0.97	0.212655582583661	0.416071424102401	0.0269220242228822	0.0054	0.0122	0.0804	0.0164	0.0543	0.0157	0.016	0.0321	0.0013	0.0408	0.0396	0.1102	0.0046	0.0442	0.0996	0.0184	0.0194	0.0018	0.0015	0.0258	0.0184	0.165	0.0307	0.0879	0.0514	0.0017
3	rs73157530	144441639	0.81	0.384295662080596	0.95	0.274028283204826	0.414919604149463	0.0284600247675554	0.0055	0.0121	0.0804	0.0164	0.0546	0.0157	0.016	0.0321	0.0013	0.0408	0.0396	0.1105	0.0045	0.0443	0.0995	0.0184	0.0194	0.0018	0.0015	0.0258	0.0184	0.1647	0.0307	0.0878	0.0513	0.0017
3	rs17825736	144445174	0.81	0.384295662080596	0.95	0.274028283204826	0.423597047646922	0.0266009526377615	0.0055	0.0122	0.0804	0.0165	0.0549	0.0157	0.016	0.0321	0.0013	0.0408	0.0396	0.1105	0.0045	0.0443	0.0996	0.0185	0.0194	0.0018	0.0015	0.0258	0.0184	0.1645	0.0306	0.0877	0.0513	0.0017
3	rs76451569	144445307	0.81	0.384295662080596	0.95	0.274028283204826	0.424236912142769	0.0274766515836574	0.0055	0.0122	0.0804	0.0165	0.0549	0.0157	0.016	0.0321	0.0013	0.0408	0.0396	0.1105	0.0045	0.0443	0.0996	0.0185	0.0194	0.0018	0.0015	0.0258	0.0184	0.1645	0.0306	0.0877	0.0513	0.0017
3	rs7647656	144456570	0.81	0.384295662080596	0.94	0.308944172156586	0.451242821080963	0.0237501707226103	0.0057	0.0123	0.0806	0.0166	0.0551	0.0158	0.0161	0.0323	0.0013	0.0408	0.0394	0.1105	0.0046	0.0442	0.0999	0.0187	0.0192	0.0019	0.0015	0.0258	0.0184	0.1636	0.0303	0.0873	0.0513	0.0017
3	rs76055389	144466031	0.81	0.384295662080596	0.94	0.308944172156586	0.437430165704245	0.0227633017649062	0.0058	0.0123	0.0806	0.0166	0.0551	0.0158	0.0162	0.0323	0.0013	0.0408	0.0393	0.1106	0.0046	0.0443	0.0998	0.0186	0.0193	0.0019	0.0015	0.0258	0.0184	0.1634	0.0303	0.0872	0.0513	0.0017
3	rs6771276	144475489	0.81	0.384295662080596	0.94	0.308944172156586	0.430486070899598	0.0196854503854044	0.0058	0.0123	0.0807	0.0167	0.0551	0.016	0.0163	0.0324	0.0013	0.0409	0.0392	0.1106	0.0046	0.0441	0.0997	0.0186	0.0194	0.0019	0.0016	0.0258	0.0185	0.1633	0.0302	0.0869	0.0514	0.0017
3	rs116375283	144479205	0.81	0.384295662080596	0.94	0.308944172156586	0.423015769333284	0.020083339328923	0.0059	0.0124	0.0808	0.0167	0.0551	0.016	0.0162	0.0324	0.0014	0.0409	0.0393	0.1106	0.0046	0.0438	0.0997	0.0186	0.0194	0.002	0.0016	0.0258	0.0185	0.1632	0.0302	0.0868	0.0514	0.0017
3	rs74947263	144483946	0.81	0.384295662080596	0.94	0.308944172156586	0.420868491983212	0.0168619753089655	0.006	0.0124	0.0809	0.0168	0.0551	0.0161	0.0162	0.0324	0.0014	0.0409	0.0392	0.1106	0.0046	0.0437	0.0996	0.0186	0.0195	0.002	0.0016	0.0258	0.0185	0.163	0.0302	0.0866	0.0515	0.0017
3	rs55861404	144488369	0.81	0.384295662080596	0.94	0.308944172156586	0.420520797303645	0.0160639782731499	0.006	0.0124	0.081	0.0168	0.0552	0.0161	0.0162	0.0324	0.0014	0.0409	0.0391	0.1106	0.0046	0.0438	0.0996	0.0186	0.0196	0.002	0.0016	0.0258	0.0185	0.1629	0.0302	0.0865	0.0516	0.0017
3	rs16855955	144495834	0.81	0.384295662080596	0.94	0.308944172156586	0.43136574333206	0.0164968815994975	0.006	0.0124	0.0811	0.0168	0.0552	0.0162	0.0161	0.0324	0.0014	0.0408	0.0391	0.1105	0.0046	0.0439	0.0995	0.0186	0.0196	0.002	0.0016	0.0258	0.0186	0.163	0.0302	0.0864	0.0515	0.0017
3	rs7615606	144496334	0.81	0.384295662080596	0.94	0.308944172156586	0.43406895052908	0.0163519484473983	0.006	0.0124	0.0812	0.0168	0.0552	0.0162	0.0162	0.0324	0.0014	0.0408	0.0391	0.1105	0.0046	0.0439	0.0995	0.0186	0.0196	0.002	0.0016	0.0258	0.0186	0.163	0.0302	0.0864	0.0515	0.0018
3	rs75403178	144499936	0.81	0.384295662080596	0.94	0.308944172156586	0.439737324773387	0.0143555612767348	0.006	0.0125	0.0811	0.0168	0.0558	0.0162	0.0162	0.0324	0.0014	0.0406	0.039	0.1103	0.0046	0.044	0.0994	0.0185	0.0195	0.0021	0.0016	0.0258	0.0185	0.1629	0.0302	0.0864	0.0515	0.0018
3	rs79473865	144502391	0.81	0.384295662080596	0.95	0.274028283204826	0.443120097103458	0.0143555612767348	0.006	0.0125	0.081	0.0168	0.0559	0.0162	0.0162	0.0324	0.0014	0.0406	0.039	0.1102	0.0046	0.044	0.0993	0.0185	0.0194	0.0021	0.0016	0.0258	0.0185	0.1628	0.0302	0.0864	0.0515	0.0018
3	rs116258925	144506458	0.81	0.384295662080596	0.95	0.274028283204826	0.436308336626559	0.0145255103414137	0.006	0.0126	0.0813	0.0168	0.0558	0.0163	0.0161	0.0324	0.0014	0.0406	0.0387	0.1103	0.0046	0.0439	0.0996	0.0182	0.0195	0.0021	0.0017	0.0259	0.0186	0.1627	0.0301	0.0864	0.0516	0.0018
3	rs6805089	144511555	0.81	0.384295662080596	0.95	0.274028283204826	0.470272872114362	0.0149720453936491	0.006	0.0128	0.0815	0.0169	0.0556	0.0165	0.0163	0.0325	0.0016	0.0406	0.0382	0.1101	0.0046	0.0438	0.0993	0.0183	0.0195	0.0021	0.0019	0.026	0.0187	0.1621	0.0302	0.086	0.0517	0.0018
3	rs9835556	144520806	0.81	0.384295662080596	0.95	0.274028283204826	0.285042895845472	0.0131290437305973	0.0062	0.0127	0.0803	0.0181	0.0551	0.0172	0.0175	0.0327	0.0018	0.04	0.0362	0.1088	0.0037	0.0427	0.1012	0.0195	0.0209	0.002	0.0018	0.0252	0.019	0.1594	0.0303	0.0875	0.0534	0.0019
3	rs9857704	144542072	0.81	0.384295662080596	0.95	0.274028283204826	0.29823376224551	0.0173424819049515	0.0062	0.0128	0.0799	0.0182	0.055	0.0173	0.0176	0.0328	0.0018	0.0403	0.0362	0.1084	0.0037	0.0426	0.1014	0.0196	0.0208	0.0019	0.0014	0.0251	0.019	0.1595	0.0303	0.0874	0.0536	0.0019
3	rs6782506	144550868	0.81	0.384295662080596	0.95	0.274028283204826	0.323282574589704	0.0285072563271457	0.0062	0.0128	0.0793	0.0183	0.0549	0.0175	0.0178	0.0328	0.0018	0.0404	0.0361	0.1083	0.0036	0.0425	0.1015	0.0198	0.0207	0.0019	0.0014	0.0252	0.0191	0.1594	0.0303	0.0877	0.0536	0.0019
3	rs6770146	144551308	0.81	0.384295662080596	0.95	0.274028283204826	0.322978721700843	0.0287439639838225	0.0062	0.0128	0.0793	0.0183	0.0549	0.0175	0.0178	0.0328	0.0018	0.0404	0.0361	0.1083	0.0036	0.0425	0.1014	0.0198	0.0207	0.0019	0.0014	0.0252	0.0191	0.1594	0.0303	0.0877	0.0536	0.0019
3	rs116416084	144556298	0.81	0.384295662080596	0.96	0.241969076141015	0.317635343288885	0.0281774060916844	0.0062	0.0128	0.0793	0.0183	0.0549	0.0175	0.0178	0.0328	0.0018	0.0406	0.0361	0.1083	0.0036	0.0425	0.1014	0.0198	0.0207	0.0019	0.0014	0.0252	0.0191	0.1594	0.0302	0.088	0.0534	0.0019
3	rs1401033	144559115	0.81	0.384295662080596	0.94	0.308944172156586	0.318237906588054	0.0288864280875127	0.0062	0.0128	0.0793	0.0183	0.0549	0.0175	0.0178	0.0328	0.0018	0.0407	0.036	0.1083	0.0036	0.0425	0.1014	0.0198	0.0207	0.0019	0.0014	0.0252	0.0191	0.1593	0.0302	0.0879	0.0534	0.0019
3	rs7616391	144571794	0.81	0.384295662080596	0.94	0.308944172156586	0.31838864112127	0.0310627448679823	0.0061	0.0129	0.0793	0.0182	0.0545	0.0175	0.0179	0.0328	0.0018	0.043	0.036	0.1082	0.0036	0.0424	0.1012	0.0198	0.0207	0.0019	0.0014	0.0252	0.019	0.1584	0.0302	0.0876	0.0533	0.002
3	rs7622587	144573725	0.81	0.384295662080596	0.94	0.308944172156586	0.309807124861726	0.0247128204185027	0.0061	0.0129	0.0793	0.0182	0.0545	0.0175	0.0179	0.0328	0.0018	0.043	0.036	0.1082	0.0036	0.0424	0.1011	0.0198	0.0207	0.0019	0.0014	0.0252	0.019	0.1583	0.0302	0.0877	0.0533	0.002
3	rs7622750	144573876	0.81	0.384295662080596	0.94	0.308944172156586	0.308965658263482	0.0240109040340978	0.0061	0.0128	0.0793	0.0182	0.0545	0.0175	0.0179	0.0328	0.0018	0.043	0.036	0.1082	0.0036	0.0424	0.1011	0.0198	0.0207	0.0019	0.0014	0.0252	0.019	0.1583	0.0302	0.0877	0.0533	0.002
3	rs75409215	144574150	0.81	0.384295662080596	0.94	0.308944172156586	0.307089102065383	0.0233616195959469	0.0061	0.0128	0.0793	0.0182	0.0545	0.0175	0.0179	0.0328	0.0018	0.043	0.036	0.1082	0.0036	0.0424	0.1011	0.0198	0.0207	0.0019	0.0014	0.0252	0.019	0.1583	0.0302	0.0877	0.0533	0.002
3	rs3914701	144581746	0.81	0.384295662080596	0.94	0.308944172156586	0.286941773833271	0.0190958769460637	0.0059	0.0129	0.0793	0.0182	0.0549	0.0176	0.018	0.0329	0.0018	0.0429	0.0359	0.108	0.0036	0.0425	0.1011	0.0198	0.0208	0.0019	0.0013	0.0252	0.019	0.1583	0.0302	0.0878	0.0534	0.002
3	rs78392846	144596258	0.81	0.384295662080596	0.94	0.308944172156586	0.256700160366659	0.0179051556398911	0.0059	0.0129	0.0793	0.018	0.0546	0.0179	0.0181	0.033	0.0018	0.0426	0.0356	0.1076	0.0035	0.0426	0.1008	0.0198	0.0209	0.0019	0.0012	0.0251	0.019	0.1583	0.0302	0.0882	0.0538	0.0019
3	rs79189539	144600743	0.81	0.384295662080596	0.94	0.308944172156586	0.248532865407634	0.0199237199002915	0.0059	0.013	0.0793	0.0178	0.0544	0.018	0.0183	0.0332	0.0018	0.0423	0.0355	0.1074	0.0034	0.0427	0.1006	0.0199	0.021	0.0019	0.0012	0.0251	0.0189	0.1583	0.0302	0.0885	0.0541	0.0018
3	rs1518235	144610600	0.81	0.384295662080596	0.94	0.308944172156586	0.242198524965616	0.0216719102217646	0.0059	0.013	0.0793	0.0177	0.0543	0.0181	0.0183	0.0333	0.0018	0.0424	0.0355	0.1073	0.0033	0.0428	0.1005	0.0199	0.021	0.0019	0.0012	0.025	0.0188	0.1583	0.0302	0.0887	0.0543	0.0018
3	rs73871913	144612987	0.81	0.384295662080596	0.94	0.308944172156586	0.241635009787992	0.0222984157894186	0.0059	0.013	0.0793	0.0177	0.0543	0.0181	0.0183	0.0333	0.0018	0.0424	0.0355	0.1073	0.0033	0.0428	0.1005	0.0199	0.021	0.0019	0.0012	0.025	0.0188	0.1583	0.0302	0.0887	0.0543	0.0018
3	rs61255142	144615125	0.81	0.384295662080596	0.94	0.308944172156586	0.24081271142214	0.0223404879041468	0.0059	0.013	0.0793	0.0177	0.0543	0.0181	0.0183	0.0333	0.0018	0.0424	0.0355	0.1072	0.0033	0.0428	0.1005	0.0199	0.021	0.0019	0.0012	0.025	0.0188	0.1583	0.0302	0.0887	0.0543	0.0018
3	rs115641475	144616893	0.81	0.384295662080596	0.94	0.308944172156586	0.239948803240327	0.0218797911468812	0.0059	0.013	0.0793	0.0177	0.0543	0.0181	0.0184	0.0333	0.0018	0.0424	0.0355	0.1073	0.0033	0.0428	0.1004	0.0199	0.021	0.0019	0.0012	0.025	0.0188	0.1583	0.0302	0.0887	0.0543	0.0018
3	rs16856184	144621687	0.81	0.384295662080596	0.94	0.308944172156586	0.23638188584693	0.0225091570538421	0.0059	0.013	0.0794	0.0177	0.0542	0.0182	0.0184	0.0332	0.0018	0.0424	0.0355	0.1074	0.0033	0.0428	0.1004	0.0197	0.0211	0.0019	0.0012	0.025	0.0188	0.1582	0.0302	0.0887	0.0543	0.0018
3	rs114212507	144630144	0.81	0.384295662080596	0.94	0.308944172156586	0.238441084195461	0.0213412895040986	0.0059	0.013	0.0793	0.0177	0.0542	0.0182	0.0184	0.0333	0.0018	0.0424	0.0354	0.1073	0.0033	0.0427	0.1004	0.0198	0.0211	0.0019	0.0012	0.0249	0.0188	0.1583	0.0302	0.0885	0.0543	0.0018
3	rs1401031	144636853	0.82	0.338707801994422	0.94	0.308944172156586	0.243545209320963	0.0170091156843629	0.006	0.013	0.0793	0.0177	0.0541	0.0184	0.0186	0.0333	0.0018	0.0426	0.0352	0.1071	0.0034	0.0424	0.1004	0.02	0.0215	0.002	0.0012	0.0246	0.0188	0.1587	0.0302	0.088	0.0544	0.0019
3	rs75327048	144637645	0.82	0.338707801994422	0.94	0.308944172156586	0.246864142936019	0.0161716706283746	0.006	0.013	0.0793	0.0176	0.0543	0.0184	0.0186	0.0332	0.0018	0.0424	0.0351	0.107	0.0034	0.0424	0.1005	0.0201	0.0215	0.002	0.0012	0.0245	0.0189	0.1588	0.0302	0.0879	0.0546	0.0019
3	rs12054253	144639691	0.82	0.338707801994422	0.94	0.308944172156586	0.231869466577999	0.015566125073481	0.006	0.013	0.0793	0.0176	0.0542	0.0186	0.0189	0.0332	0.0018	0.0423	0.035	0.107	0.0034	0.0423	0.1004	0.0202	0.0216	0.002	0.0012	0.0244	0.0188	0.1586	0.0301	0.0879	0.0545	0.0019
3	rs62273812	144640673	0.82	0.338707801994422	0.94	0.308944172156586	0.21470761560467	0.0164243360744182	0.006	0.013	0.0792	0.0176	0.0542	0.0187	0.019	0.0332	0.0019	0.0423	0.035	0.107	0.0035	0.0423	0.1003	0.0202	0.0216	0.002	0.0012	0.0244	0.0188	0.1585	0.0301	0.0879	0.0544	0.002
3	rs75586628	144642201	0.82	0.338707801994422	0.94	0.308944172156586	0.198012073261273	0.0187463260199467	0.0061	0.013	0.0792	0.0174	0.0541	0.0189	0.0192	0.0332	0.002	0.0423	0.035	0.1068	0.0035	0.0424	0.1001	0.0201	0.0216	0.0022	0.0013	0.0243	0.0187	0.1584	0.03	0.0878	0.0543	0.0022
3	rs6440278	144642293	0.82	0.338707801994422	0.94	0.308944172156586	0.187669441108911	0.0181326917370171	0.0061	0.013	0.0792	0.0174	0.0542	0.0189	0.0192	0.0331	0.002	0.0423	0.035	0.1067	0.0035	0.0424	0.1004	0.0201	0.0216	0.0022	0.0013	0.0243	0.0189	0.158	0.03	0.0878	0.0543	0.0022
3	rs12495159	144643905	0.84	0.258953137461488	0.94	0.308944172156586	0.203636700013103	0.0730826690391564	0.006	0.013	0.0778	0.0187	0.0507	0.0215	0.0225	0.0292	0.0022	0.0378	0.0354	0.1016	0.0031	0.0389	0.1027	0.0224	0.0236	0.0016	0.0014	0.0226	0.0209	0.1577	0.0302	0.0943	0.0551	0.0029
3	rs13061722	144646072	0.84	0.258953137461488	0.94	0.308944172156586	0.198128340783537	0.066342698528096	0.006	0.0129	0.0777	0.0187	0.0506	0.0216	0.0226	0.0292	0.0022	0.0378	0.0354	0.1016	0.0031	0.0388	0.103	0.0225	0.0237	0.0017	0.0014	0.0226	0.0208	0.1576	0.0301	0.0942	0.0551	0.0029
3	rs73159536	144655640	0.84	0.258953137461488	0.94	0.308944172156586	0.173162134805901	0.0743042512102028	0.0059	0.0126	0.0776	0.0188	0.0504	0.022	0.0228	0.0292	0.0022	0.0376	0.0353	0.1019	0.003	0.0387	0.1034	0.0226	0.0238	0.0016	0.0015	0.0223	0.0208	0.1576	0.0299	0.0943	0.0553	0.0029
3	rs10935523	144656091	0.84	0.258953137461488	0.94	0.308944172156586	0.166318633646058	0.0764802456905709	0.0059	0.0126	0.0776	0.0188	0.0504	0.022	0.0228	0.0292	0.0022	0.0376	0.0353	0.1019	0.003	0.0387	0.1034	0.0226	0.0238	0.0016	0.0015	0.0223	0.0208	0.1575	0.0299	0.0943	0.0553	0.0029
3	rs4308319	144658585	0.84	0.258953137461488	0.94	0.308944172156586	0.172445499860599	0.0918656599200028	0.0059	0.0128	0.0777	0.0187	0.0501	0.0222	0.0229	0.0293	0.0023	0.0375	0.0347	0.102	0.003	0.0392	0.1027	0.0226	0.024	0.0018	0.0015	0.0221	0.0209	0.1574	0.0301	0.0942	0.0554	0.0029
3	rs79177412	144661240	0.84	0.258953137461488	0.94	0.308944172156586	0.181085418664927	0.0987190025728673	0.006	0.0128	0.0776	0.0187	0.0499	0.0223	0.0229	0.0292	0.0023	0.0373	0.0346	0.1019	0.003	0.0393	0.1026	0.0227	0.024	0.0019	0.0015	0.0221	0.0208	0.1574	0.0302	0.0943	0.0556	0.003
3	rs4541446	144661442	0.84	0.258953137461488	0.94	0.308944172156586	0.180460173308243	0.101726761465826	0.006	0.0127	0.0776	0.0187	0.0499	0.0223	0.0229	0.0292	0.0023	0.0373	0.0346	0.1019	0.003	0.0393	0.1026	0.0227	0.024	0.0019	0.0015	0.0221	0.0208	0.1574	0.0302	0.0943	0.0556	0.003
3	rs28788215	144663454	0.84	0.258953137461488	0.94	0.308944172156586	0.177898777823357	0.107512540683026	0.006	0.0127	0.0776	0.0187	0.0498	0.0223	0.023	0.0292	0.0023	0.0373	0.0346	0.102	0.003	0.0392	0.1025	0.0227	0.024	0.0019	0.0015	0.022	0.0208	0.1573	0.0301	0.0947	0.0556	0.003
3	rs116328094	144664302	0.84	0.258953137461488	0.94	0.308944172156586	0.18736894007166	0.0971882224860219	0.006	0.0127	0.0775	0.0187	0.0497	0.0224	0.023	0.0292	0.0023	0.0372	0.0346	0.1021	0.003	0.0392	0.1024	0.0228	0.0241	0.0019	0.0015	0.022	0.0207	0.1573	0.0299	0.0948	0.0557	0.003
3	rs4681641	144677749	0.84	0.258953137461488	0.94	0.308944172156586	0.192667590608788	0.0947903717034728	0.0059	0.0126	0.077	0.0187	0.0492	0.0228	0.0233	0.0291	0.0023	0.0369	0.0348	0.1029	0.003	0.0387	0.102	0.0232	0.0245	0.0019	0.0014	0.022	0.0206	0.1572	0.0288	0.0957	0.0563	0.0031
3	rs9815012	144689255	0.84	0.258953137461488	0.94	0.308944172156586	0.202771594910629	0.0943930257383542	0.0059	0.0126	0.0769	0.0187	0.0491	0.0227	0.0233	0.0291	0.0023	0.0368	0.0348	0.103	0.003	0.0385	0.1023	0.0232	0.0245	0.0019	0.0014	0.022	0.0206	0.1574	0.0287	0.0957	0.0562	0.0031
3	rs4464504	144694235	0.84	0.258953137461488	0.94	0.308944172156586	0.201204023194229	0.0936003114649581	0.0059	0.0126	0.0766	0.0187	0.0492	0.0228	0.0233	0.0291	0.0023	0.0368	0.0349	0.103	0.003	0.0386	0.1023	0.0232	0.0245	0.0019	0.0014	0.022	0.0206	0.1574	0.0288	0.0957	0.0563	0.0031
3	rs78442166	144694925	0.84	0.258953137461488	0.94	0.308944172156586	0.197392635518835	0.0924162006216931	0.0059	0.0126	0.0766	0.0187	0.0492	0.0228	0.0233	0.0292	0.0023	0.0368	0.0349	0.103	0.003	0.0386	0.1023	0.0232	0.0245	0.0019	0.0014	0.022	0.0206	0.1572	0.0288	0.0957	0.0564	0.0031
3	rs4395436	144696113	0.84	0.258953137461488	0.93	0.346822133743557	0.198904449745448	0.0948699198630098	0.0059	0.0126	0.0764	0.0187	0.0492	0.023	0.0233	0.0291	0.0023	0.0368	0.0349	0.103	0.003	0.0386	0.1023	0.0232	0.0245	0.0019	0.0014	0.022	0.0206	0.1572	0.0288	0.0957	0.0564	0.0031
3	rs34948596	144708802	0.84	0.258953137461488	0.93	0.346822133743557	0.232632330835655	0.108684480987511	0.0059	0.0127	0.0764	0.0187	0.0492	0.023	0.0233	0.0291	0.0023	0.0369	0.0349	0.1028	0.003	0.0386	0.1021	0.0232	0.0245	0.0019	0.0014	0.022	0.0207	0.1571	0.0288	0.0958	0.0563	0.0031
3	rs75425958	144717256	0.84	0.258953137461488	0.93	0.346822133743557	0.252598461842005	0.109777077185642	0.0061	0.0129	0.076	0.0188	0.0493	0.0228	0.0234	0.0293	0.0025	0.0374	0.035	0.1016	0.0031	0.038	0.1007	0.0232	0.0246	0.0019	0.0015	0.0223	0.0213	0.1566	0.0291	0.0971	0.056	0.0032
3	rs73159584	144718518	0.84	0.258953137461488	0.93	0.346822133743557	0.250649539237563	0.108265370041192	0.0061	0.0129	0.076	0.0188	0.0493	0.0228	0.0234	0.0293	0.0025	0.0374	0.035	0.1016	0.0031	0.038	0.1007	0.0232	0.0246	0.0019	0.0015	0.0223	0.0214	0.1566	0.0291	0.0971	0.056	0.0032
3	rs116144473	144720105	0.84	0.258953137461488	0.93	0.346822133743557	0.248928992464683	0.110367133129176	0.0061	0.0129	0.076	0.0188	0.0493	0.0228	0.0234	0.0293	0.0025	0.0374	0.035	0.1016	0.0031	0.038	0.1007	0.0232	0.0246	0.0019	0.0015	0.0223	0.0214	0.1566	0.0291	0.0971	0.056	0.0032
3	rs79745263	144721732	0.84	0.258953137461488	0.93	0.346822133743557	0.248532865407634	0.108014202389962	0.0061	0.0129	0.076	0.0188	0.0493	0.0228	0.0234	0.0293	0.0025	0.0374	0.035	0.1016	0.0031	0.038	0.1007	0.0232	0.0246	0.0019	0.0015	0.0223	0.0214	0.1566	0.0291	0.0971	0.056	0.0032
3	rs116021234	144730186	0.84	0.258953137461488	0.93	0.346822133743557	0.218048307505222	0.101972173918207	0.0061	0.013	0.076	0.0188	0.0493	0.0228	0.0234	0.0293	0.0025	0.0375	0.035	0.1016	0.0032	0.038	0.1006	0.0232	0.0246	0.0019	0.0015	0.0223	0.0214	0.1566	0.0292	0.0969	0.0561	0.0032
3	rs62276264	144730268	0.84	0.258953137461488	0.93	0.346822133743557	0.217680232755973	0.101399902916346	0.0061	0.013	0.076	0.0188	0.0493	0.0228	0.0234	0.0293	0.0025	0.0375	0.035	0.1016	0.0032	0.038	0.1006	0.0232	0.0246	0.0019	0.0015	0.0223	0.0214	0.1566	0.0292	0.0969	0.0561	0.0032
3	rs76859420	144732045	0.84	0.258953137461488	0.93	0.346822133743557	0.213169302885806	0.0959863518267054	0.0061	0.013	0.0759	0.0187	0.0493	0.0227	0.0233	0.0293	0.0025	0.0375	0.0352	0.1017	0.0032	0.0381	0.1009	0.023	0.0246	0.0019	0.0015	0.0223	0.0213	0.1566	0.0292	0.0969	0.0561	0.0032
3	rs12490662	144734314	0.84	0.258953137461488	0.93	0.346822133743557	0.21175793603861	0.0929680434291591	0.0061	0.013	0.0759	0.0186	0.0493	0.0227	0.0232	0.0293	0.0025	0.0376	0.0353	0.1017	0.0032	0.0381	0.101	0.0229	0.0246	0.0019	0.0015	0.0223	0.0213	0.1566	0.0292	0.0968	0.0561	0.0032
3	rs75286979	144741875	0.84	0.258953137461488	0.93	0.346822133743557	0.213209705156163	0.0980733211585958	0.0061	0.013	0.0761	0.0186	0.0493	0.0226	0.0232	0.0293	0.0025	0.0376	0.0352	0.1015	0.0032	0.0381	0.101	0.0228	0.0246	0.0019	0.0015	0.0223	0.0213	0.1567	0.0292	0.0968	0.0562	0.0032
3	rs9880153	144745436	0.84	0.258953137461488	0.93	0.346822133743557	0.207913840398472	0.0943136355729378	0.0061	0.013	0.0763	0.0186	0.0493	0.0225	0.0231	0.0293	0.0025	0.0376	0.0352	0.1013	0.0032	0.0382	0.101	0.0228	0.0246	0.0019	0.0015	0.0223	0.0213	0.1569	0.0293	0.0967	0.0563	0.0032
3	rs9822521	144766253	0.84	0.258953137461488	0.93	0.346822133743557	0.188534920424264	0.0904559840929823	0.0061	0.0129	0.0763	0.0188	0.0492	0.0224	0.0231	0.0292	0.0025	0.0376	0.0356	0.1013	0.0033	0.0382	0.1009	0.0227	0.0247	0.002	0.0015	0.0222	0.0212	0.1569	0.0292	0.0966	0.0561	0.0032
3	rs77995874	144769467	0.84	0.258953137461488	0.93	0.346822133743557	0.192057749076563	0.0880485892603067	0.0061	0.0129	0.0762	0.0188	0.0492	0.0224	0.0231	0.0292	0.0025	0.0376	0.0356	0.1012	0.0033	0.0382	0.1009	0.0227	0.0247	0.002	0.0015	0.0222	0.0212	0.1569	0.0292	0.0966	0.0564	0.0032
3	rs4681648	144774202	0.84	0.258953137461488	0.93	0.346822133743557	0.189100593635947	0.0876627292794626	0.0061	0.0129	0.0762	0.0188	0.0492	0.0224	0.0231	0.0292	0.0025	0.0376	0.0357	0.1012	0.0033	0.0382	0.1009	0.0227	0.0247	0.002	0.0015	0.0222	0.0212	0.1569	0.0292	0.0966	0.0563	0.0032
3	rs6440309	144782671	0.84	0.258953137461488	0.93	0.346822133743557	0.193814021180484	0.123826082368354	0.0062	0.013	0.0759	0.0191	0.0491	0.0226	0.023	0.029	0.0026	0.0377	0.0357	0.101	0.0034	0.0384	0.1009	0.0226	0.0247	0.002	0.0016	0.0221	0.0212	0.1568	0.0292	0.0964	0.0563	0.0033
3	rs12637978	144786005	0.84	0.258953137461488	0.93	0.346822133743557	0.204740760726246	0.117282286432709	0.0062	0.0131	0.0757	0.0192	0.049	0.0227	0.023	0.029	0.0026	0.0378	0.0357	0.1008	0.0033	0.0385	0.101	0.0226	0.0248	0.0021	0.0016	0.022	0.0212	0.1568	0.0292	0.0964	0.0563	0.0034
3	rs12633031	144798924	0.85	0.2244882202137	0.93	0.346822133743557	0.22836979676206	0.118406938826225	0.0063	0.0131	0.0757	0.019	0.049	0.0225	0.0229	0.0288	0.0027	0.0379	0.0358	0.1011	0.0032	0.0385	0.1007	0.0223	0.0247	0.0022	0.0017	0.022	0.0211	0.1569	0.0293	0.0965	0.0563	0.0034
3	rs9875508	144799114	0.85	0.2244882202137	0.93	0.346822133743557	0.228579783410398	0.118840576675322	0.0063	0.0131	0.0757	0.019	0.049	0.0225	0.0229	0.0288	0.0027	0.0379	0.0358	0.1011	0.0032	0.0385	0.1007	0.0223	0.0247	0.0022	0.0017	0.022	0.0211	0.1569	0.0293	0.0965	0.0563	0.0034
3	rs76621460	144801849	0.85	0.2244882202137	0.93	0.346822133743557	0.228831909039157	0.122331128548904	0.0063	0.0131	0.0756	0.019	0.049	0.0225	0.0229	0.0289	0.0027	0.038	0.0358	0.1011	0.0032	0.0386	0.1007	0.0223	0.0247	0.0022	0.0017	0.022	0.0211	0.1569	0.0293	0.0965	0.0564	0.0034
3	rs114969681	144812391	0.85	0.2244882202137	0.93	0.346822133743557	0.250737947414915	0.153764363523109	0.0063	0.0131	0.0755	0.0189	0.049	0.0225	0.0229	0.0288	0.0027	0.038	0.0358	0.101	0.0032	0.0385	0.1006	0.0223	0.0246	0.0022	0.0018	0.022	0.0211	0.1571	0.0293	0.0967	0.0562	0.0035
3	rs187990734	144835290	0.85	0.2244882202137	0.93	0.346822133743557	0.280372213267481	0.107596088542821	0.0064	0.0132	0.0749	0.0186	0.0492	0.0223	0.0231	0.0285	0.003	0.0379	0.0357	0.1008	0.0034	0.0382	0.1001	0.0222	0.0242	0.0025	0.002	0.0219	0.0212	0.1577	0.0293	0.0976	0.0556	0.0037
3	rs114171305	144836937	0.85	0.2244882202137	0.93	0.346822133743557	0.283292443928084	0.124355335385714	0.0064	0.0132	0.0749	0.0186	0.0492	0.0223	0.0231	0.0285	0.003	0.0379	0.0357	0.1008	0.0034	0.0382	0.1	0.0222	0.0242	0.0026	0.0021	0.0219	0.0212	0.1578	0.0294	0.0977	0.0556	0.0037
3	rs13065380	144841973	0.85	0.2244882202137	0.93	0.346822133743557	0.274394762085897	0.125859462120879	0.0064	0.0132	0.0748	0.0186	0.0492	0.0223	0.0231	0.0285	0.003	0.0379	0.0357	0.1008	0.0034	0.0382	0.1	0.0222	0.0241	0.0026	0.0021	0.0219	0.0212	0.1578	0.0294	0.0977	0.0557	0.0037
3	rs78238177	144842743	0.85	0.2244882202137	0.93	0.346822133743557	0.278824520779524	0.129783684666307	0.0064	0.0132	0.0748	0.0186	0.0492	0.0223	0.0231	0.0285	0.003	0.0379	0.0357	0.1008	0.0034	0.0382	0.1	0.0222	0.0241	0.0026	0.0021	0.0219	0.0212	0.1578	0.0294	0.0977	0.0557	0.0037
3	rs9812992	144846945	0.85	0.2244882202137	0.93	0.346822133743557	0.273189066810097	0.1279051719469	0.0064	0.0132	0.0748	0.0186	0.0492	0.0223	0.0231	0.0284	0.003	0.038	0.0357	0.1007	0.0034	0.0381	0.1	0.0222	0.0241	0.0026	0.0021	0.0219	0.0212	0.1578	0.0294	0.0978	0.0557	0.0037
3	rs6440325	144862218	0.85	0.2244882202137	0.93	0.346822133743557	0.308520665028813	0.163702091825455	0.0067	0.0131	0.0748	0.0185	0.0492	0.0223	0.0231	0.0282	0.003	0.0384	0.0357	0.1005	0.0034	0.038	0.0999	0.0222	0.024	0.0027	0.0021	0.0218	0.0211	0.1578	0.0295	0.098	0.0556	0.0037
3	rs114095978	144862637	0.85	0.2244882202137	0.93	0.346822133743557	0.308471242240771	0.162143937391934	0.0067	0.0131	0.0748	0.0185	0.0492	0.0223	0.0231	0.0282	0.003	0.0384	0.0357	0.1005	0.0034	0.038	0.0999	0.0222	0.024	0.0027	0.0021	0.0218	0.0211	0.1578	0.0295	0.098	0.0556	0.0037
3	rs76006629	144866534	0.85	0.2244882202137	0.93	0.346822133743557	0.304334663283618	0.178561187598278	0.0067	0.0131	0.0747	0.0185	0.0492	0.0223	0.0231	0.0281	0.003	0.0385	0.0357	0.1003	0.0035	0.0379	0.0999	0.0222	0.024	0.0027	0.0021	0.0218	0.0211	0.1578	0.0296	0.098	0.0556	0.0037
3	rs73011957	144876901	0.85	0.2244882202137	0.93	0.346822133743557	0.310550598360259	0.229844663708658	0.0067	0.0131	0.0745	0.0185	0.0492	0.0223	0.0231	0.0281	0.003	0.0386	0.0357	0.1001	0.0035	0.0379	0.0999	0.0222	0.0241	0.0027	0.0021	0.0218	0.0211	0.158	0.0297	0.0981	0.0556	0.0037
3	rs116335507	144885658	0.86	0.193417951625055	0.93	0.346822133743557	0.388089985281977	0.231378080331614	0.0077	0.0131	0.0758	0.0187	0.0465	0.023	0.0249	0.028	0.0043	0.0379	0.0363	0.1014	0.0041	0.0372	0.0958	0.022	0.0244	0.0035	0.0025	0.0213	0.0208	0.1588	0.0299	0.0972	0.0546	0.0037
3	rs116075107	144888353	0.85	0.2244882202137	0.93	0.346822133743557	1.03055514883242	0.545671271727352	0.0082	0.0131	0.0763	0.0189	0.0448	0.0235	0.026	0.0277	0.0051	0.0382	0.0365	0.1024	0.0045	0.0366	0.0933	0.0218	0.0246	0.004	0.0027	0.0206	0.02	0.1591	0.03	0.0969	0.0538	0.004
3	rs75700001	144896484	0.84	0.258953137461488	0.92	0.387761932740255	0.968690891513509	0.432535535055125	0.0083	0.0131	0.0764	0.0189	0.0446	0.0235	0.0261	0.0277	0.0052	0.0384	0.0366	0.1025	0.0045	0.0366	0.093	0.0218	0.0246	0.004	0.0028	0.0206	0.0199	0.1592	0.0302	0.0969	0.0537	0.004
3	rs73148878	144900162	0.84	0.258953137461488	0.92	0.387761932740255	0.958969014820119	0.438483950564184	0.0083	0.0131	0.0763	0.0189	0.0447	0.0235	0.0261	0.0277	0.0052	0.0384	0.0365	0.1025	0.0045	0.0366	0.0928	0.0218	0.0246	0.004	0.0028	0.0206	0.0199	0.1591	0.0302	0.0969	0.0537	0.004
3	rs73148882	144904399	0.84	0.258953137461488	0.91	0.431857736337621	0.840163733104778	0.470568050243746	0.0084	0.0131	0.0763	0.0189	0.0447	0.0235	0.0261	0.0277	0.0052	0.0386	0.0364	0.1025	0.0045	0.0366	0.0926	0.0218	0.0246	0.0041	0.0028	0.0206	0.0199	0.1591	0.0303	0.0969	0.0537	0.004
3	rs35410306	144905911	0.84	0.258953137461488	0.91	0.431857736337621	0.801997320554715	0.43478016005149	0.0084	0.0131	0.0764	0.0188	0.0446	0.0236	0.0262	0.0276	0.0052	0.0385	0.0364	0.1028	0.0045	0.0366	0.0924	0.0221	0.0246	0.0041	0.0028	0.0206	0.0199	0.1592	0.0302	0.0969	0.0537	0.004
3	rs116385388	144906247	0.84	0.258953137461488	0.9	0.479198205640863	0.803327684432395	0.432403595239717	0.0084	0.0131	0.0764	0.0188	0.0446	0.0236	0.0262	0.0276	0.0052	0.0385	0.0364	0.1028	0.0045	0.0365	0.0924	0.022	0.0246	0.0041	0.0028	0.0206	0.0199	0.1592	0.0302	0.0969	0.0537	0.004
3	rs79474578	144908140	0.84	0.258953137461488	0.9	0.479198205640863	0.789678382182668	0.417695230975355	0.0084	0.0131	0.0764	0.0188	0.0446	0.0236	0.0262	0.0276	0.0052	0.0386	0.0364	0.1028	0.0045	0.0365	0.0923	0.022	0.0246	0.0041	0.0028	0.0206	0.0199	0.1591	0.0302	0.0969	0.0537	0.004
3	rs73148886	144910384	0.84	0.258953137461488	0.9	0.479198205640863	0.765365792171794	0.415474777347755	0.0084	0.0131	0.0765	0.0189	0.0447	0.0236	0.0262	0.0276	0.0052	0.0386	0.0364	0.1028	0.0045	0.0365	0.0923	0.022	0.0246	0.0041	0.0028	0.0207	0.0199	0.159	0.0302	0.0969	0.0536	0.004
3	rs116705081	144919004	0.84	0.258953137461488	0.9	0.479198205640863	0.766362615135755	0.432271666213105	0.0085	0.0131	0.0764	0.0188	0.0447	0.0236	0.0262	0.0277	0.0053	0.0384	0.0366	0.1029	0.0046	0.0366	0.0925	0.022	0.0245	0.0042	0.0028	0.0206	0.02	0.1592	0.0302	0.0966	0.0535	0.004
3	rs11719883	144922477	0.84	0.258953137461488	0.89	0.529866637543626	0.720277992643804	0.416911174792667	0.0085	0.0131	0.0764	0.0187	0.0447	0.0235	0.0262	0.0277	0.0053	0.0383	0.0366	0.1029	0.0046	0.0367	0.0926	0.022	0.0245	0.0042	0.0028	0.0205	0.02	0.1592	0.0302	0.0966	0.0534	0.004
3	rs35678727	144926111	0.84	0.258953137461488	0.89	0.529866637543626	0.581335260181742	0.361046108028788	0.0082	0.0114	0.0766	0.0185	0.0445	0.0237	0.0261	0.0279	0.0052	0.0384	0.0363	0.1035	0.0046	0.0371	0.0931	0.0224	0.0243	0.0044	0.0027	0.0199	0.0194	0.1606	0.0304	0.0967	0.0533	0.0037
3	rs12495816	144926670	0.84	0.258953137461488	0.89	0.529866637543626	0.515474331585552	0.337054780545541	0.0082	0.0111	0.0766	0.0185	0.0446	0.0237	0.0261	0.0279	0.0052	0.0385	0.0363	0.1036	0.0046	0.0372	0.0932	0.0225	0.0243	0.0044	0.0027	0.0199	0.0193	0.1608	0.0304	0.0968	0.0533	0.0037
3	rs74647977	144937798	0.84	0.258953137461488	0.89	0.529866637543626	0.543336966715515	0.359791480993366	0.0081	0.011	0.0767	0.0181	0.0439	0.0239	0.0263	0.0281	0.0051	0.0387	0.0362	0.1042	0.0045	0.0378	0.0925	0.0232	0.0244	0.0046	0.0027	0.0195	0.0192	0.1606	0.0304	0.0972	0.0526	0.0036
3	rs114909056	144938455	0.84	0.258953137461488	0.89	0.529866637543626	0.514259295575777	0.36771626390783	0.0081	0.0109	0.0769	0.018	0.0438	0.0239	0.0263	0.0281	0.0051	0.0387	0.0361	0.1044	0.0045	0.0379	0.0924	0.0232	0.0244	0.0047	0.0027	0.0195	0.0192	0.1605	0.0304	0.0974	0.0525	0.0036
3	rs3919737	144941459	0.84	0.258953137461488	0.89	0.529866637543626	0.442228654794046	0.348431932377231	0.0081	0.0109	0.0772	0.018	0.0437	0.024	0.0262	0.0281	0.0051	0.0388	0.0361	0.1047	0.0045	0.0379	0.0923	0.0232	0.0244	0.0047	0.0027	0.0195	0.0192	0.1604	0.0305	0.0976	0.0523	0.0036
3	rs115749410	144942813	0.84	0.258953137461488	0.89	0.529866637543626	0.456839038540003	0.353911446553825	0.0081	0.0109	0.0772	0.018	0.0439	0.024	0.0262	0.0281	0.0051	0.0388	0.0362	0.1047	0.0045	0.0377	0.0923	0.0232	0.0244	0.0047	0.0027	0.0195	0.0191	0.1604	0.0305	0.0977	0.0523	0.0036
3	rs113659015	144946016	0.84	0.258953137461488	0.89	0.529866637543626	0.457261626887961	0.350919581074007	0.0081	0.011	0.0772	0.018	0.0438	0.024	0.0263	0.0281	0.0051	0.0388	0.0363	0.1042	0.0045	0.0376	0.0924	0.0232	0.0244	0.0046	0.0027	0.0195	0.0191	0.1604	0.0305	0.0979	0.0522	0.0036
3	rs10935543	144946219	0.84	0.258953137461488	0.89	0.529866637543626	0.451782912088207	0.346197403457613	0.0081	0.011	0.0772	0.018	0.0441	0.024	0.0263	0.0281	0.0051	0.0388	0.0363	0.1041	0.0045	0.0376	0.0924	0.0232	0.0244	0.0046	0.0027	0.0195	0.0191	0.1604	0.0305	0.0979	0.0522	0.0036
3	rs9870640	144951141	0.84	0.258953137461488	0.89	0.529866637543626	0.474936488159503	0.356535279177838	0.008	0.011	0.0772	0.018	0.0436	0.0239	0.0263	0.0284	0.0051	0.0386	0.0365	0.1041	0.0045	0.0376	0.0926	0.0232	0.0244	0.0046	0.0027	0.0194	0.0192	0.1604	0.0304	0.0981	0.0522	0.0036
3	rs74734489	144954552	0.84	0.258953137461488	0.89	0.529866637543626	0.144547636505083	0.142934327898062	0.0074	0.01	0.08	0.0168	0.0428	0.0234	0.0256	0.0271	0.0041	0.0388	0.0382	0.1073	0.0036	0.0377	0.0984	0.022	0.022	0.004	0.0022	0.0193	0.0176	0.16	0.0305	0.1013	0.0511	0.0029
3	rs114871813	144963066	0.83	0.29697514221559	0.89	0.529866637543626	0.114956559866493	0.190766070545243	0.0071	0.0093	0.0811	0.0161	0.0425	0.0228	0.0251	0.0267	0.0033	0.0388	0.0388	0.1096	0.003	0.0378	0.1019	0.0207	0.0202	0.0035	0.0017	0.0191	0.0172	0.1604	0.0304	0.1036	0.0505	0.0023
3	rs77434118	144965710	0.83	0.29697514221559	0.87	0.641494868499257	0.0957226888639199	0.158175275208145	0.0071	0.0093	0.0812	0.0161	0.0423	0.0228	0.0251	0.0267	0.0033	0.0389	0.0388	0.1097	0.003	0.0378	0.1019	0.0207	0.0202	0.0035	0.0017	0.0191	0.0172	0.1605	0.0303	0.1036	0.0506	0.0023
3	rs13082104	144968124	0.83	0.29697514221559	0.87	0.641494868499257	0.0714425935899914	0.114616867058012	0.0071	0.0093	0.0812	0.0161	0.0423	0.0228	0.0251	0.0267	0.0033	0.0389	0.0387	0.1098	0.003	0.0378	0.102	0.0207	0.0202	0.0035	0.0017	0.0191	0.0173	0.1605	0.0303	0.1036	0.0506	0.0024
3	rs116611243	144968811	0.83	0.29697514221559	0.87	0.641494868499257	0.0700998791307152	0.115388302334708	0.0071	0.0093	0.0812	0.0161	0.0423	0.0228	0.0251	0.0267	0.0033	0.0389	0.0387	0.1098	0.003	0.0378	0.102	0.0207	0.0202	0.0035	0.0017	0.0192	0.0173	0.1605	0.0303	0.1037	0.0506	0.0024
3	rs62274777	144977106	0.83	0.29697514221559	0.87	0.641494868499257	0.0456049022739386	0.0873545293519021	0.0071	0.0093	0.0811	0.0162	0.0422	0.0227	0.0251	0.0266	0.0033	0.0389	0.0384	0.11	0.003	0.0379	0.1021	0.0207	0.0204	0.0035	0.0019	0.0192	0.0173	0.1605	0.0302	0.1039	0.0505	0.0024
3	rs7611509	144980846	0.83	0.29697514221559	0.87	0.641494868499257	0.0421370457713161	0.0887448420242595	0.0071	0.0093	0.0812	0.0162	0.0422	0.0227	0.0251	0.0266	0.0034	0.0389	0.0382	0.11	0.003	0.0379	0.1023	0.0207	0.0204	0.0035	0.0019	0.0192	0.0173	0.1604	0.0302	0.104	0.0505	0.0024
3	rs6763452	144984216	0.83	0.29697514221559	0.87	0.641494868499257	0.0402954104367724	0.0898322451028247	0.0071	0.0093	0.0812	0.0162	0.0422	0.0227	0.025	0.0266	0.0034	0.0389	0.038	0.1102	0.003	0.038	0.1023	0.0207	0.0204	0.0035	0.0019	0.0192	0.0173	0.1603	0.0302	0.1039	0.0506	0.0024
3	rs9811709	144984423	0.83	0.29697514221559	0.87	0.641494868499257	0.0402954104367724	0.0903779228433499	0.0071	0.0093	0.0812	0.0162	0.0422	0.0227	0.0251	0.0266	0.0034	0.0389	0.038	0.1102	0.003	0.038	0.1023	0.0207	0.0204	0.0035	0.0019	0.0192	0.0173	0.1603	0.0302	0.1039	0.0506	0.0024
3	rs151166124	144985026	0.83	0.29697514221559	0.87	0.641494868499257	0.0402954104367724	0.0912380688461112	0.0071	0.0093	0.0812	0.0162	0.0422	0.0227	0.0251	0.0267	0.0034	0.0389	0.038	0.1102	0.003	0.038	0.1023	0.0207	0.0205	0.0035	0.0019	0.0192	0.0173	0.1603	0.0302	0.1039	0.0505	0.0024
3	rs1596719	144988130	0.83	0.29697514221559	0.87	0.641494868499257	0.0406506731594441	0.0899880188312368	0.0071	0.0093	0.0812	0.0162	0.0422	0.0227	0.0251	0.0267	0.0034	0.0389	0.038	0.1102	0.003	0.038	0.1023	0.0204	0.0205	0.0035	0.0019	0.0192	0.0173	0.1603	0.0301	0.1039	0.0505	0.0024
3	rs9848293	144989801	0.83	0.29697514221559	0.87	0.641494868499257	0.0407790927352043	0.0906903285761184	0.0071	0.0093	0.0812	0.0162	0.0422	0.0227	0.0251	0.0268	0.0034	0.0389	0.038	0.1102	0.003	0.038	0.1023	0.0204	0.0206	0.0035	0.0019	0.0192	0.0173	0.1603	0.03	0.1039	0.0504	0.0024
3	rs1373854	144992393	0.83	0.29697514221559	0.89	0.529866637543626	0.0411947837941757	0.0910814379622124	0.0071	0.0093	0.0812	0.0162	0.0422	0.0227	0.0251	0.0268	0.0034	0.0389	0.038	0.1103	0.003	0.038	0.1023	0.0204	0.0206	0.0035	0.0019	0.0192	0.0173	0.1603	0.0299	0.1039	0.0503	0.0024
3	rs78230622	144993185	0.83	0.29697514221559	0.88	0.583941145430028	0.04120916961389	0.0903779228433499	0.0071	0.0093	0.0812	0.0162	0.0422	0.0227	0.0251	0.0268	0.0034	0.0389	0.038	0.1103	0.003	0.038	0.1023	0.0204	0.0206	0.0035	0.0019	0.0192	0.0173	0.1603	0.0299	0.1039	0.0503	0.0024
3	rs116771486	144997824	0.83	0.29697514221559	0.88	0.583941145430028	0.035517993099691	0.0995284336681809	0.0071	0.0092	0.0813	0.0164	0.0423	0.0227	0.025	0.027	0.0034	0.0389	0.0381	0.1101	0.0029	0.038	0.1022	0.0203	0.0206	0.0036	0.0019	0.0192	0.0175	0.1606	0.0299	0.1036	0.0503	0.0025
3	rs9818054	145006500	0.83	0.29697514221559	0.88	0.583941145430028	0.0345152356926047	0.100259127938522	0.0071	0.0092	0.0813	0.0164	0.0423	0.0227	0.025	0.027	0.0034	0.0388	0.0381	0.1101	0.0029	0.038	0.1022	0.0203	0.0206	0.0036	0.0019	0.0192	0.0176	0.1606	0.0299	0.1035	0.0503	0.0025
3	rs2218485	145012134	0.83	0.29697514221559	0.88	0.583941145430028	0.0332959477162928	0.108097900011537	0.0071	0.0092	0.0813	0.0165	0.0423	0.0227	0.0249	0.0271	0.0034	0.0388	0.0382	0.11	0.0029	0.038	0.1021	0.0203	0.0206	0.0036	0.0019	0.0192	0.0176	0.1607	0.0299	0.1034	0.0503	0.0026
3	rs66948536	145015167	0.83	0.29697514221559	0.88	0.583941145430028	0.034071756779314	0.112739437673692	0.0071	0.0092	0.0813	0.0167	0.0421	0.0228	0.025	0.0271	0.0034	0.0388	0.0382	0.11	0.0029	0.038	0.1019	0.0203	0.0207	0.0036	0.0019	0.0192	0.0176	0.1607	0.0299	0.1034	0.0503	0.0026
3	rs41380447	145021293	0.83	0.29697514221559	0.88	0.583941145430028	0.033457584605875	0.111212169962147	0.0071	0.0092	0.0813	0.0168	0.0421	0.023	0.025	0.027	0.0034	0.0388	0.0382	0.11	0.0029	0.038	0.1017	0.0203	0.0208	0.0036	0.0019	0.0195	0.0175	0.1606	0.0299	0.1034	0.0503	0.0026
3	rs60393434	145022963	0.83	0.29697514221559	0.88	0.583941145430028	0.0333332000105587	0.110367133129176	0.0071	0.0092	0.0813	0.0168	0.0421	0.023	0.025	0.027	0.0034	0.0388	0.0382	0.11	0.0029	0.038	0.1016	0.0202	0.0208	0.0036	0.0019	0.0196	0.0174	0.1606	0.0299	0.1034	0.0503	0.0026
3	rs1822903	145035504	0.83	0.29697514221559	0.88	0.583941145430028	0.0255514925663151	0.126925256459121	0.0072	0.0085	0.0821	0.0173	0.0415	0.0228	0.025	0.0266	0.0033	0.0391	0.0383	0.1095	0.0029	0.0383	0.1019	0.0199	0.0197	0.0035	0.0018	0.021	0.0178	0.1598	0.0306	0.1043	0.0493	0.0028
3	rs78336883	145040805	0.83	0.29697514221559	0.88	0.583941145430028	0.0239220145614038	0.111042965294375	0.0072	0.0085	0.0827	0.0172	0.0415	0.0227	0.025	0.0267	0.0033	0.0391	0.0383	0.1094	0.0029	0.0383	0.102	0.0198	0.0196	0.0035	0.0018	0.0209	0.0178	0.1598	0.0306	0.1042	0.0492	0.0028
3	rs2197459	145044977	0.83	0.29697514221559	0.88	0.583941145430028	0.0237750018327753	0.109945540879204	0.0072	0.0085	0.0827	0.0172	0.0415	0.0227	0.025	0.0266	0.0033	0.0391	0.0382	0.1094	0.0029	0.0382	0.1022	0.0198	0.0196	0.0035	0.0018	0.0209	0.0178	0.1598	0.0306	0.1042	0.0492	0.0028
3	rs17773140	145058016	0.83	0.29697514221559	0.88	0.583941145430028	0.023755449196142	0.111635612519984	0.0072	0.0085	0.0827	0.0172	0.0415	0.0227	0.025	0.0266	0.0033	0.0391	0.0382	0.1094	0.0029	0.0382	0.1022	0.0198	0.0196	0.0035	0.0018	0.0209	0.0178	0.1598	0.0306	0.1042	0.0492	0.0028
3	rs74844862	145058303	0.83	0.29697514221559	0.88	0.583941145430028	0.024969394474402	0.112314398867816	0.0072	0.0085	0.0827	0.0172	0.0415	0.0227	0.0249	0.0267	0.0034	0.0391	0.0382	0.1094	0.0029	0.0382	0.1022	0.0198	0.0196	0.0035	0.0018	0.0209	0.0178	0.1595	0.0306	0.1042	0.0492	0.0029
3	rs17824457	145064634	0.83	0.29697514221559	0.88	0.583941145430028	0.024939022585811	0.108014202389962	0.0072	0.0085	0.0827	0.0172	0.0415	0.0227	0.0249	0.0267	0.0034	0.0391	0.0382	0.1094	0.0029	0.0382	0.1022	0.0198	0.0196	0.0035	0.0018	0.0209	0.0178	0.1595	0.0306	0.1042	0.0492	0.0029
3	rs76211117	145070800	0.83	0.29697514221559	0.88	0.583941145430028	0.0215100582158862	0.107178599216655	0.0073	0.0084	0.0836	0.017	0.0413	0.0224	0.0244	0.0261	0.0033	0.0392	0.0387	0.1103	0.0028	0.0381	0.1035	0.0193	0.0192	0.0037	0.0018	0.0209	0.0169	0.1599	0.0304	0.1046	0.0488	0.003
3	rs62271622	145072578	0.83	0.29697514221559	0.88	0.583941145430028	0.021076475990492	0.124002406190473	0.0073	0.0084	0.0838	0.017	0.0412	0.0223	0.0244	0.026	0.0033	0.0392	0.0387	0.1105	0.0028	0.0381	0.1037	0.0192	0.0191	0.0037	0.0018	0.021	0.0168	0.1599	0.0303	0.1046	0.0488	0.003
3	rs79173418	145085629	0.83	0.29697514221559	0.89	0.529866637543626	0.0186149128014179	0.111635612519984	0.0073	0.0084	0.0842	0.0169	0.0413	0.0222	0.0242	0.0259	0.0033	0.0392	0.0387	0.1106	0.0029	0.0381	0.104	0.0191	0.019	0.0038	0.0018	0.0208	0.0166	0.1597	0.0304	0.1046	0.0488	0.003
3	rs79699493	145086200	0.83	0.29697514221559	0.89	0.529866637543626	0.018394650178453	0.113762026395592	0.0073	0.0084	0.0843	0.0169	0.0412	0.0222	0.0242	0.0259	0.0033	0.0392	0.0387	0.1106	0.0029	0.0381	0.104	0.019	0.019	0.0038	0.0018	0.0208	0.0166	0.1597	0.0304	0.1046	0.0488	0.003
3	rs961929	145086742	0.83	0.29697514221559	0.89	0.529866637543626	0.01817629562064	0.112059669825211	0.0073	0.0084	0.0843	0.0169	0.0412	0.0222	0.0242	0.0259	0.0033	0.0392	0.0387	0.1106	0.0029	0.0381	0.104	0.019	0.019	0.0038	0.0018	0.0208	0.0166	0.1597	0.0304	0.1046	0.0489	0.003
3	rs73155246	145097436	0.83	0.29697514221559	0.88	0.583941145430028	0.0181682449410882	0.114788127157992	0.0073	0.0084	0.0843	0.0169	0.0412	0.0222	0.0242	0.0259	0.0033	0.0392	0.0387	0.1106	0.0029	0.0381	0.1041	0.019	0.019	0.0038	0.0018	0.0208	0.0166	0.1597	0.0304	0.1046	0.0489	0.003
3	rs345051	145098900	0.83	0.29697514221559	0.88	0.583941145430028	0.0181601968661478	0.115302490246665	0.0073	0.0084	0.0843	0.0169	0.0412	0.0222	0.0242	0.0259	0.0033	0.0392	0.0387	0.1106	0.0029	0.0381	0.1041	0.019	0.019	0.0038	0.0018	0.0208	0.0166	0.1597	0.0304	0.1046	0.0488	0.003
3	rs73155252	145105006	0.83	0.29697514221559	0.88	0.583941145430028	0.0179518596407605	0.115989665167208	0.0073	0.0083	0.0843	0.0169	0.0412	0.0222	0.0241	0.0258	0.0033	0.0392	0.0386	0.1107	0.0029	0.0381	0.1042	0.0191	0.019	0.0038	0.0018	0.0208	0.0166	0.1597	0.0304	0.1045	0.0488	0.003
3	rs116373149	145106448	0.83	0.29697514221559	0.89	0.529866637543626	0.0179279336466576	0.123737955677872	0.0073	0.0083	0.0843	0.0169	0.0412	0.0222	0.0241	0.0258	0.0033	0.0391	0.0386	0.1107	0.0029	0.0381	0.1042	0.0191	0.019	0.0038	0.0018	0.0208	0.0166	0.1598	0.0304	0.1045	0.0488	0.0031
3	rs115578679	145117120	0.83	0.29697514221559	0.89	0.529866637543626	0.0179758089653641	0.115388302334708	0.0072	0.0083	0.0844	0.0169	0.0412	0.0222	0.0241	0.0257	0.0033	0.0391	0.0386	0.1107	0.0029	0.0381	0.1044	0.0191	0.019	0.0038	0.0018	0.0208	0.0166	0.1598	0.0304	0.1045	0.0488	0.0031
3	rs114257480	145135972	0.83	0.29697514221559	0.88	0.583941145430028	0.0179758089653641	0.115216702404417	0.0072	0.0083	0.0844	0.0169	0.0412	0.0222	0.0241	0.0257	0.0033	0.0391	0.0386	0.1107	0.0029	0.0381	0.1044	0.0191	0.019	0.0038	0.0018	0.0208	0.0166	0.1598	0.0304	0.1045	0.0488	0.0031
3	rs3845963	145139824	0.83	0.29697514221559	0.88	0.583941145430028	0.0179279336466576	0.105846842146596	0.0072	0.0083	0.0844	0.017	0.0411	0.0222	0.024	0.0257	0.0033	0.0391	0.0385	0.1107	0.0028	0.0381	0.1045	0.0192	0.019	0.0038	0.0018	0.0209	0.0166	0.1598	0.0304	0.1045	0.0487	0.0031
3	rs344991	145140607	0.83	0.29697514221559	0.87	0.641494868499257	0.0173217783205861	0.0954274929429257	0.0072	0.0083	0.0844	0.017	0.0411	0.0222	0.024	0.0257	0.0033	0.0391	0.0385	0.1108	0.0029	0.0381	0.1045	0.0192	0.019	0.0038	0.0018	0.0209	0.0165	0.1598	0.0304	0.1044	0.0487	0.0031
3	rs79920295	145155507	0.83	0.29697514221559	0.87	0.641494868499257	0.0133751128784404	0.0841447710698921	0.0072	0.0082	0.0846	0.017	0.0412	0.0221	0.024	0.0258	0.0031	0.0391	0.0384	0.111	0.0028	0.038	0.1047	0.019	0.019	0.0039	0.0017	0.0209	0.0165	0.16	0.0305	0.1042	0.0487	0.003
3	rs345013	145173788	0.83	0.29697514221559	0.87	0.641494868499257	0.0106831754474403	0.0782395183870295	0.0072	0.0081	0.0849	0.0169	0.0413	0.0221	0.0239	0.0259	0.0029	0.0391	0.0383	0.1113	0.0028	0.0381	0.105	0.0189	0.019	0.004	0.0016	0.0209	0.0165	0.1599	0.0307	0.104	0.0486	0.003
3	rs693190	145184454	0.82	0.338707801994422	0.87	0.641494868499257	0.00769872470292516	0.0743042512102028	0.0071	0.0078	0.0858	0.017	0.0415	0.0222	0.0236	0.0262	0.0027	0.0389	0.0381	0.1115	0.0027	0.0384	0.1053	0.0187	0.0192	0.0041	0.0015	0.0211	0.0166	0.1593	0.0305	0.1034	0.0486	0.0029
3	rs75418408	145185364	0.82	0.338707801994422	0.87	0.641494868499257	0.00755590485791778	0.0740880721507569	0.0071	0.0078	0.0858	0.017	0.0415	0.0222	0.0236	0.0262	0.0027	0.0389	0.0381	0.1116	0.0027	0.0384	0.1053	0.0187	0.0192	0.0041	0.0015	0.0211	0.0166	0.1593	0.0305	0.1034	0.0486	0.0029
3	rs56083049	145186683	0.82	0.338707801994422	0.87	0.641494868499257	0.00620099826180998	0.0720117473988008	0.0071	0.0078	0.0859	0.017	0.0415	0.0222	0.0236	0.0262	0.0027	0.0388	0.0381	0.1115	0.0027	0.0386	0.1053	0.0187	0.0192	0.0041	0.0015	0.0211	0.0166	0.1592	0.0304	0.1033	0.0486	0.0029
3	rs168270	145204739	0.82	0.338707801994422	0.86	0.702596200902853	0.0057758346639861	0.0683500996985471	0.0071	0.0078	0.0861	0.017	0.0415	0.0221	0.0235	0.0264	0.0027	0.0388	0.0381	0.1115	0.0027	0.0386	0.1053	0.0186	0.0192	0.0041	0.0015	0.0211	0.0166	0.1589	0.0304	0.1033	0.0488	0.0029
3	rs79146890	145206577	0.82	0.338707801994422	0.86	0.702596200902853	0.00622251578436032	0.0691880425746781	0.0071	0.0077	0.0861	0.017	0.0416	0.0221	0.0235	0.0264	0.0027	0.0388	0.0381	0.1115	0.0027	0.0386	0.1053	0.0186	0.0192	0.0041	0.0015	0.0211	0.0167	0.1589	0.0304	0.1033	0.0488	0.0029
3	rs138052454	145209680	0.82	0.338707801994422	0.86	0.702596200902853	0.00633825339790368	0.0659991280481195	0.0071	0.0077	0.0862	0.0171	0.0416	0.0221	0.0235	0.0264	0.0027	0.0388	0.0381	0.1114	0.0027	0.0387	0.1053	0.0185	0.0191	0.0041	0.0015	0.0211	0.0167	0.1587	0.0304	0.1032	0.0489	0.0029
3	rs116840575	145214784	0.82	0.338707801994422	0.86	0.702596200902853	0.00614389968402565	0.0533839117824045	0.0073	0.0074	0.0867	0.0178	0.0421	0.0219	0.0235	0.0264	0.0028	0.0387	0.0381	0.1103	0.0027	0.0392	0.1056	0.0182	0.0189	0.0042	0.0014	0.0213	0.0173	0.1573	0.0305	0.1024	0.0496	0.003
3	rs1476334	145215435	0.82	0.338707801994422	0.86	0.702596200902853	0.00600992192816606	0.0526960692044139	0.0073	0.0074	0.0867	0.0178	0.0421	0.0219	0.0235	0.0264	0.0028	0.0387	0.0381	0.1102	0.0027	0.0392	0.1056	0.0181	0.0189	0.0042	0.0014	0.0213	0.0173	0.1574	0.0305	0.1025	0.0497	0.003
3	rs1964561	145225950	0.82	0.338707801994422	0.86	0.702596200902853	0.00586105839499938	0.0481101441270902	0.0073	0.0074	0.0866	0.0179	0.0423	0.022	0.0235	0.0264	0.0029	0.0387	0.0381	0.1101	0.0028	0.0394	0.1056	0.018	0.0188	0.0041	0.0014	0.0214	0.0174	0.1571	0.0306	0.1024	0.0498	0.003
3	rs73013102	145248051	0.82	0.338707801994422	0.86	0.702596200902853	0.00836717087292975	0.0475125237901663	0.0073	0.0074	0.0866	0.018	0.0425	0.0223	0.0237	0.0263	0.0029	0.0386	0.0383	0.1099	0.0028	0.0393	0.1054	0.0178	0.0185	0.0041	0.0014	0.0214	0.0174	0.1571	0.0307	0.1023	0.0497	0.0031
3	rs1590030	145262957	0.82	0.338707801994422	0.86	0.702596200902853	0.00718765445623184	0.0467405359611238	0.0074	0.0074	0.0865	0.0181	0.0429	0.0223	0.0237	0.0263	0.0029	0.0385	0.0384	0.1099	0.0027	0.0393	0.1054	0.0178	0.0186	0.0041	0.0014	0.0214	0.0174	0.157	0.0308	0.1023	0.0498	0.0027
3	rs35234760	145268720	0.82	0.338707801994422	0.86	0.702596200902853	0.00773262799482855	0.0472149463288111	0.0073	0.0073	0.0865	0.0182	0.0426	0.0223	0.0237	0.0263	0.003	0.0385	0.0386	0.1097	0.0027	0.0393	0.1053	0.0178	0.0185	0.0042	0.0014	0.0214	0.0173	0.157	0.0308	0.1023	0.0498	0.0026
3	rs79118658	145279048	0.82	0.338707801994422	0.86	0.702596200902853	0.00597852458060977	0.0476914650292326	0.0072	0.0073	0.0867	0.0186	0.0433	0.0223	0.0236	0.0263	0.003	0.0382	0.0387	0.1083	0.0028	0.0394	0.105	0.0179	0.0186	0.0042	0.0014	0.0215	0.0175	0.156	0.0312	0.1034	0.0496	0.0026
3	rs114194241	145281608	0.82	0.338707801994422	0.86	0.702596200902853	0.00591956553014835	0.0472149463288111	0.0072	0.0073	0.0867	0.0186	0.0434	0.0223	0.0236	0.0263	0.003	0.0382	0.0387	0.1083	0.0028	0.0394	0.105	0.0179	0.0186	0.0042	0.0014	0.0215	0.0175	0.1559	0.0312	0.1034	0.0496	0.0026
3	rs73158865	145283346	0.82	0.338707801994422	0.85	0.767309033253442	0.00587135044592476	0.0473338785593356	0.0072	0.0073	0.0867	0.0186	0.0434	0.0223	0.0236	0.0263	0.003	0.0382	0.0387	0.1083	0.0028	0.0394	0.105	0.0179	0.0186	0.0042	0.0014	0.0215	0.0175	0.1559	0.0312	0.1034	0.0496	0.0026
3	rs2695773	145286526	0.82	0.338707801994422	0.85	0.767309033253442	0.00574539077450342	0.0475721379941489	0.0072	0.0073	0.0866	0.0186	0.0434	0.0223	0.0236	0.0263	0.003	0.0382	0.0387	0.1082	0.0028	0.0394	0.105	0.018	0.0187	0.0042	0.0014	0.0215	0.0175	0.1558	0.0313	0.1035	0.0496	0.0026
3	rs1630906	145291871	0.82	0.338707801994422	0.85	0.767309033253442	0.00587135044592476	0.049375805486924	0.0071	0.0072	0.0868	0.0188	0.0435	0.0223	0.0236	0.0264	0.003	0.0381	0.0387	0.1078	0.0028	0.0393	0.1052	0.018	0.0187	0.0042	0.0014	0.0215	0.0175	0.1557	0.0312	0.1038	0.0496	0.0026
3	rs13059267	145295780	0.82	0.338707801994422	0.85	0.767309033253442	0.00504223724324608	0.0496792736623614	0.0071	0.007	0.0866	0.0188	0.0435	0.0222	0.0236	0.0265	0.0031	0.038	0.0387	0.108	0.0029	0.0393	0.1051	0.018	0.0189	0.0042	0.0014	0.0216	0.0174	0.1554	0.0312	0.1038	0.0497	0.0026
3	rs117058475	145296267	0.82	0.338707801994422	0.86	0.702596200902853	0.00461213233617144	0.0507784792821353	0.0071	0.007	0.0866	0.0188	0.0435	0.0222	0.0235	0.0265	0.0031	0.038	0.0387	0.1079	0.0029	0.0394	0.1051	0.0181	0.019	0.0042	0.0014	0.0216	0.0174	0.1553	0.0312	0.1037	0.0497	0.0026
3	rs1731412	145296295	0.82	0.338707801994422	0.87	0.641494868499257	0.00451622723277798	0.0472743959780184	0.0071	0.007	0.0866	0.0188	0.0436	0.0222	0.0234	0.0265	0.0031	0.038	0.0387	0.1079	0.0029	0.0394	0.1051	0.018	0.019	0.0042	0.0014	0.0216	0.0174	0.1553	0.0312	0.1037	0.0499	0.0026
3	rs1918493	145297751	0.82	0.338707801994422	0.88	0.583941145430028	0.00417174690062633	0.0491941152509978	0.0072	0.007	0.0866	0.0188	0.0436	0.0222	0.0234	0.0265	0.0031	0.038	0.0387	0.1079	0.0029	0.0396	0.1051	0.018	0.019	0.0043	0.0014	0.0216	0.0174	0.155	0.0312	0.1036	0.0499	0.0026
3	rs79687970	145305421	0.82	0.338707801994422	0.88	0.583941145430028	0.00490646377462684	0.0540756121789229	0.0072	0.007	0.0865	0.0191	0.0437	0.0223	0.0234	0.0265	0.0031	0.0378	0.0387	0.1079	0.003	0.0395	0.1049	0.0181	0.0191	0.0043	0.0014	0.0215	0.0175	0.1546	0.0312	0.1035	0.0499	0.0027
3	rs34794394	145318124	0.82	0.338707801994422	0.88	0.583941145430028	0.0044938902924288	0.0503497626965575	0.0072	0.007	0.0865	0.0192	0.0438	0.0223	0.0234	0.0265	0.0031	0.0379	0.0387	0.1079	0.003	0.0396	0.1047	0.0181	0.0192	0.0044	0.0014	0.0215	0.0175	0.1544	0.0312	0.1034	0.0498	0.0027
3	rs62270303	145343091	0.82	0.338707801994422	0.88	0.583941145430028	0.00204814992701135	0.0579807906303322	0.0073	0.007	0.0861	0.0197	0.0441	0.0227	0.0234	0.0266	0.0032	0.038	0.0387	0.1078	0.0032	0.0397	0.104	0.0187	0.0196	0.0045	0.0015	0.0215	0.0179	0.1531	0.0312	0.1028	0.0496	0.0029
3	rs12635648	145344597	0.82	0.338707801994422	0.88	0.583941145430028	0.00185877607938956	0.0594177684161	0.0073	0.007	0.086	0.0198	0.0442	0.0228	0.0234	0.0266	0.0032	0.038	0.0387	0.1078	0.0032	0.0397	0.1038	0.0188	0.0197	0.0045	0.0016	0.0214	0.018	0.1527	0.0312	0.1027	0.0495	0.0029
3	rs35462781	145348782	0.82	0.338707801994422	0.88	0.583941145430028	0.00251721135232871	0.0686289413063837	0.0078	0.0071	0.0851	0.0203	0.0446	0.0236	0.024	0.0269	0.0035	0.0391	0.0387	0.1077	0.0035	0.0396	0.1023	0.0192	0.0202	0.0047	0.0017	0.0213	0.0184	0.15	0.0312	0.1014	0.0497	0.0031
3	rs113216576	145349753	0.82	0.338707801994422	0.88	0.583941145430028	0.00200380175904238	0.0647003949659433	0.0078	0.0071	0.0853	0.0203	0.0446	0.0236	0.0239	0.0267	0.0034	0.0392	0.0389	0.1076	0.0036	0.0397	0.1021	0.0192	0.0202	0.0047	0.0017	0.0214	0.0184	0.1495	0.0312	0.1015	0.0496	0.0031
3	rs6808739	145351299	0.82	0.338707801994422	0.88	0.583941145430028	0.00188373271156644	0.0636827564770912	0.0078	0.0071	0.0856	0.0205	0.0447	0.0237	0.0239	0.0266	0.0035	0.0395	0.0389	0.1076	0.0036	0.0399	0.102	0.0195	0.0201	0.0047	0.0017	0.0214	0.0185	0.1486	0.0311	0.1013	0.0496	0.0031
3	rs75812921	145354860	0.81	0.384295662080596	0.88	0.583941145430028	0.00299512007930377	0.0858965225782879	0.0076	0.0068	0.0852	0.0216	0.0457	0.0242	0.024	0.0264	0.0038	0.0395	0.0386	0.1069	0.0039	0.0404	0.1012	0.02	0.0203	0.0049	0.0019	0.0209	0.0186	0.1459	0.0313	0.1024	0.0487	0.0035
3	rs13076001	145355914	0.8	0.433874260405774	0.88	0.583941145430028	0.00516537137325825	0.0965464935360461	0.0075	0.0066	0.0855	0.022	0.0463	0.0244	0.024	0.0263	0.004	0.0396	0.0386	0.1065	0.004	0.04	0.1013	0.0202	0.0205	0.0049	0.002	0.0208	0.0187	0.1447	0.0312	0.1027	0.0486	0.0037
3	rs9862138	145355956	0.8	0.433874260405774	0.88	0.583941145430028	0.00552265142522462	0.0967869462338897	0.0075	0.0066	0.0855	0.022	0.0464	0.0244	0.024	0.0263	0.004	0.0397	0.0386	0.1065	0.004	0.0397	0.1013	0.0202	0.0205	0.0049	0.002	0.0208	0.0187	0.1447	0.0312	0.1027	0.0487	0.0037
3	rs16857077	145357897	0.8	0.433874260405774	0.88	0.583941145430028	0.00468078546536337	0.125770797248816	0.0073	0.0068	0.0875	0.022	0.0463	0.0246	0.024	0.0254	0.0041	0.0388	0.0387	0.1064	0.0044	0.0404	0.1019	0.0209	0.0207	0.0049	0.002	0.0202	0.0188	0.1422	0.0316	0.1026	0.0481	0.0036
3	rs11714523	145361356	0.8	0.433874260405774	0.88	0.583941145430028	0.00381632111092726	0.144610580140629	0.0072	0.0069	0.0882	0.022	0.0462	0.0248	0.024	0.0252	0.004	0.0385	0.0388	0.1064	0.0044	0.0406	0.1021	0.021	0.0208	0.0048	0.002	0.0201	0.0188	0.1415	0.0318	0.1026	0.0479	0.0035
3	rs73160225	145363031	0.79	0.487570276707753	0.88	0.583941145430028	0.00367151659965952	0.141080163726806	0.0072	0.0069	0.0883	0.022	0.0462	0.0248	0.0241	0.0252	0.004	0.0383	0.0389	0.1065	0.0044	0.0407	0.1022	0.0211	0.0209	0.0048	0.002	0.0201	0.0188	0.1411	0.0317	0.1026	0.0478	0.0035
3	rs7625178	145368610	0.79	0.487570276707753	0.88	0.583941145430028	0.00429404471048704	0.146856569611535	0.0072	0.0069	0.0885	0.0221	0.0462	0.025	0.0241	0.0252	0.004	0.038	0.039	0.1066	0.0044	0.0409	0.1024	0.0211	0.0209	0.0048	0.002	0.0201	0.0189	0.1408	0.0316	0.1026	0.0477	0.0036
3	rs1523076	145372738	0.79	0.487570276707753	0.88	0.583941145430028	0.00454708259111263	0.151385858353115	0.0072	0.0068	0.0886	0.0221	0.0462	0.025	0.0241	0.025	0.004	0.038	0.039	0.1066	0.0044	0.041	0.1023	0.0215	0.021	0.0048	0.002	0.02	0.0189	0.1408	0.0316	0.1026	0.0477	0.0035
3	rs34401142	145376332	0.79	0.487570276707753	0.88	0.583941145430028	0.00493039000214038	0.151955488423524	0.0072	0.0068	0.0886	0.0221	0.0462	0.0249	0.0241	0.025	0.004	0.038	0.0389	0.1066	0.0044	0.041	0.1024	0.0214	0.0211	0.0048	0.002	0.0201	0.0189	0.1408	0.0315	0.1025	0.0477	0.0035
3	rs77893410	145376842	0.79	0.487570276707753	0.88	0.583941145430028	0.00485296159030632	0.152240590799791	0.0072	0.0068	0.0886	0.0221	0.0462	0.0249	0.0241	0.025	0.004	0.038	0.0389	0.1066	0.0044	0.041	0.1024	0.0214	0.0211	0.0048	0.002	0.0201	0.0189	0.1408	0.0315	0.1025	0.0477	0.0035
3	rs115404263	145385603	0.79	0.487570276707753	0.88	0.583941145430028	0.00465781275844193	0.15300179864157	0.0072	0.0068	0.0887	0.0221	0.0462	0.025	0.0241	0.0249	0.0041	0.038	0.0389	0.1066	0.0044	0.041	0.1024	0.0214	0.0211	0.0048	0.002	0.0201	0.0189	0.1408	0.0315	0.1025	0.0477	0.0035
3	rs77948717	145389879	0.79	0.487570276707753	0.88	0.583941145430028	0.0046865424825384	0.156828124956511	0.0072	0.0068	0.0887	0.0221	0.0462	0.025	0.0241	0.0249	0.0041	0.038	0.0389	0.1066	0.0044	0.041	0.1024	0.0214	0.0211	0.0048	0.002	0.02	0.0189	0.1407	0.0316	0.1025	0.0477	0.0035
3	rs116478481	145395454	0.79	0.487570276707753	0.88	0.583941145430028	0.00495140016043597	0.163507035332616	0.0075	0.0068	0.0887	0.0221	0.0462	0.025	0.0241	0.0249	0.0041	0.038	0.0386	0.1066	0.0044	0.041	0.1024	0.0214	0.0212	0.0048	0.002	0.02	0.0189	0.1406	0.0315	0.1025	0.0477	0.0035
3	rs9869039	145409857	0.79	0.487570276707753	0.88	0.583941145430028	0.00913192591718636	0.191177626640573	0.0085	0.0069	0.0889	0.0222	0.0463	0.0251	0.0242	0.0248	0.0042	0.038	0.0375	0.1068	0.0045	0.0411	0.1022	0.0214	0.0214	0.0048	0.0019	0.0199	0.019	0.1401	0.0311	0.1024	0.0478	0.0034
3	rs74922928	145411529	0.79	0.487570276707753	0.88	0.583941145430028	0.00809555797202769	0.191898573815898	0.0085	0.0069	0.0889	0.0222	0.0463	0.025	0.0242	0.0248	0.0042	0.038	0.0374	0.1068	0.0045	0.0411	0.1022	0.0214	0.0215	0.0048	0.0019	0.0199	0.019	0.14	0.0311	0.1023	0.0478	0.0034
3	rs1523075	145414282	0.79	0.487570276707753	0.88	0.583941145430028	0.00801234958733776	0.198428254519909	0.0085	0.0069	0.089	0.0222	0.0463	0.025	0.0242	0.0248	0.0042	0.0379	0.0374	0.1069	0.0045	0.0411	0.1022	0.0214	0.0215	0.0048	0.0019	0.0199	0.019	0.1399	0.0311	0.1022	0.0478	0.0034
3	rs73160249	145420715	0.79	0.487570276707753	0.88	0.583941145430028	0.0131771299102935	0.216730804214747	0.0086	0.0068	0.0894	0.0228	0.0471	0.025	0.0243	0.0248	0.0043	0.038	0.0374	0.1071	0.0046	0.0411	0.1026	0.0216	0.0224	0.0047	0.0019	0.0195	0.0191	0.1383	0.0313	0.1002	0.0479	0.0034
3	rs17236173	145421660	0.78	0.545501786478432	0.88	0.583941145430028	0.0834286181375272	0.376959635721298	0.0088	0.0067	0.0896	0.0244	0.0486	0.0249	0.0246	0.0247	0.0044	0.0378	0.0375	0.1073	0.0048	0.04	0.1012	0.0221	0.0245	0.0047	0.0019	0.0183	0.0195	0.1374	0.0319	0.0989	0.0465	0.0034
3	rs16857115	145421784	0.78	0.545501786478432	0.88	0.583941145430028	0.176372092844876	0.430294027265082	0.0087	0.0067	0.09	0.0245	0.0488	0.025	0.0246	0.0247	0.0049	0.0378	0.0371	0.1067	0.0048	0.0402	0.1012	0.022	0.0247	0.0051	0.002	0.0181	0.0195	0.1372	0.032	0.0988	0.0459	0.0034
3	rs2461807	145422134	0.78	0.545501786478432	0.88	0.583941145430028	0.232420284712745	0.410653169499924	0.0087	0.0065	0.0915	0.0246	0.0494	0.0252	0.0243	0.0246	0.0048	0.0375	0.0363	0.1069	0.0048	0.0406	0.1011	0.0218	0.0251	0.0049	0.002	0.0176	0.0196	0.1374	0.0321	0.0986	0.0454	0.0033
3	rs62271153	145422910	0.78	0.545501786478432	0.88	0.583941145430028	0.276674815467602	0.437424868728634	0.0087	0.0064	0.0922	0.0247	0.0495	0.0254	0.0242	0.0245	0.0047	0.0372	0.036	0.1066	0.0047	0.0408	0.1012	0.0217	0.0255	0.0047	0.0019	0.0175	0.0196	0.1375	0.0321	0.0987	0.0453	0.0032
3	rs73005281	145422974	0.78	0.545501786478432	0.88	0.583941145430028	0.282442962366581	0.450978953083495	0.0087	0.0064	0.0922	0.0247	0.0495	0.0254	0.0242	0.0245	0.0047	0.0372	0.036	0.1066	0.0047	0.0408	0.1012	0.0217	0.0255	0.0047	0.0019	0.0175	0.0196	0.1375	0.0321	0.0987	0.0453	0.0032
3	rs2673879	145423205	0.78	0.545501786478432	0.88	0.583941145430028	0.282867532131486	0.452313668362595	0.0087	0.0064	0.0922	0.0247	0.0495	0.0254	0.0242	0.0245	0.0047	0.0372	0.036	0.1066	0.0047	0.0408	0.1012	0.0217	0.0255	0.0047	0.0019	0.0175	0.0196	0.1375	0.0321	0.0987	0.0453	0.0032
3	rs17236180	145425499	0.78	0.545501786478432	0.88	0.583941145430028	0.255135479688565	0.404291502769895	0.0086	0.0064	0.0922	0.0246	0.0495	0.0254	0.0241	0.0244	0.0047	0.0371	0.036	0.1066	0.0047	0.0408	0.1013	0.0217	0.0255	0.0046	0.0019	0.0174	0.0196	0.1376	0.032	0.0987	0.0454	0.0032
3	rs2673900	145436914	0.78	0.545501786478432	0.88	0.583941145430028	0.31818767007265	0.421752534991951	0.0087	0.0063	0.0924	0.0245	0.0498	0.0253	0.024	0.0246	0.0047	0.037	0.0363	0.1065	0.0046	0.041	0.1015	0.0216	0.0254	0.0045	0.0019	0.0173	0.0197	0.1377	0.0319	0.0984	0.0457	0.0032
3	rs13319066	145440937	0.78	0.545501786478432	0.88	0.583941145430028	0.267249347089061	0.416780537619058	0.0086	0.0063	0.0925	0.0245	0.0499	0.0254	0.024	0.0246	0.0047	0.037	0.0362	0.1064	0.0046	0.0411	0.1015	0.0216	0.0254	0.0045	0.0019	0.0173	0.0197	0.1377	0.0319	0.0984	0.0457	0.0032
3	rs114312536	145444004	0.78	0.545501786478432	0.88	0.583941145430028	0.253264754949737	0.415083266309195	0.0086	0.0063	0.0925	0.0245	0.0499	0.0254	0.024	0.0246	0.0046	0.037	0.0362	0.1062	0.0046	0.0412	0.1016	0.0216	0.0254	0.0044	0.0019	0.0173	0.0197	0.1376	0.0318	0.0984	0.0458	0.0032
3	rs62269365	145450187	0.78	0.545501786478432	0.88	0.583941145430028	0.114507784747925	0.291499107875393	0.0085	0.0065	0.0931	0.0237	0.0513	0.026	0.0235	0.0256	0.0041	0.0368	0.0363	0.1043	0.0043	0.0431	0.1029	0.0213	0.025	0.0035	0.0019	0.0176	0.0202	0.1361	0.0315	0.0986	0.0462	0.0029
3	rs7653861	145458564	0.78	0.545501786478432	0.88	0.583941145430028	0.138213092686428	0.279784311626839	0.0085	0.0065	0.0932	0.0236	0.0513	0.026	0.0234	0.0256	0.0042	0.0369	0.0363	0.1044	0.0043	0.043	0.103	0.0213	0.025	0.0035	0.0019	0.0176	0.02	0.1359	0.0315	0.0987	0.0462	0.0029
3	rs2687866	145461298	0.78	0.545501786478432	0.88	0.583941145430028	0.154451961189265	0.310782146355077	0.0085	0.0065	0.0932	0.0236	0.0514	0.026	0.0234	0.0256	0.0042	0.0369	0.0363	0.1044	0.0043	0.043	0.103	0.0213	0.0249	0.0034	0.0019	0.0176	0.02	0.1359	0.0315	0.0987	0.0463	0.0029
3	rs2687869	145464621	0.78	0.545501786478432	0.88	0.583941145430028	0.153949169399969	0.312225154572281	0.0085	0.0065	0.0933	0.0236	0.0513	0.026	0.0233	0.0257	0.0041	0.0371	0.0363	0.1044	0.0043	0.0431	0.103	0.0213	0.0249	0.0031	0.0019	0.0176	0.0201	0.1359	0.0315	0.0988	0.0463	0.0029
3	rs7637483	145466447	0.78	0.545501786478432	0.88	0.583941145430028	0.0927695933241728	0.273057568878456	0.0082	0.0064	0.0936	0.0233	0.0511	0.0258	0.0232	0.0258	0.0039	0.0375	0.0363	0.1047	0.0042	0.0431	0.1029	0.0214	0.0246	0.0031	0.0018	0.0176	0.0204	0.1356	0.0317	0.0991	0.0466	0.0028
3	rs2461810	145471923	0.77	0.607778593196603	0.88	0.583941145430028	0.0614238106760908	0.260098735734669	0.008	0.0063	0.0938	0.0231	0.0507	0.0255	0.023	0.0259	0.0037	0.0378	0.0366	0.1052	0.0041	0.043	0.1026	0.0216	0.0243	0.0031	0.0018	0.0177	0.0207	0.1351	0.032	0.0994	0.0469	0.0027
3	rs3863993	145480072	0.77	0.607778593196603	0.88	0.583941145430028	0.048213505404993	0.223418897183635	0.008	0.0062	0.0937	0.023	0.0507	0.0255	0.023	0.0259	0.0037	0.0378	0.0366	0.1052	0.004	0.0431	0.1024	0.0216	0.0242	0.0031	0.0018	0.0177	0.0208	0.135	0.0321	0.0994	0.0473	0.0028
3	rs17615802	145480765	0.77	0.607778593196603	0.88	0.583941145430028	0.0469440631458279	0.221686572135252	0.008	0.0062	0.0937	0.023	0.0507	0.0255	0.023	0.0259	0.0037	0.0378	0.0366	0.1052	0.004	0.0431	0.1024	0.0216	0.0242	0.0031	0.0018	0.0177	0.0208	0.135	0.0321	0.0994	0.0473	0.0028
3	rs79104843	145486127	0.77	0.607778593196603	0.88	0.583941145430028	0.0406934487736766	0.204504360313567	0.008	0.0062	0.0937	0.023	0.0507	0.0255	0.023	0.0259	0.0037	0.0378	0.0366	0.1052	0.004	0.0431	0.1024	0.0216	0.0242	0.003	0.0018	0.0177	0.0208	0.1349	0.0322	0.0994	0.0474	0.0027
3	rs9866001	145506580	0.77	0.607778593196603	0.88	0.583941145430028	0.0262690086969852	0.150911752819125	0.0079	0.0063	0.0938	0.0218	0.0523	0.0244	0.0214	0.0267	0.0032	0.0374	0.0372	0.1062	0.0036	0.0446	0.1023	0.0211	0.0233	0.0029	0.0017	0.0179	0.0217	0.1336	0.0341	0.0987	0.0484	0.0023
3	rs114693584	145508265	0.77	0.607778593196603	0.9	0.479198205640863	0.0270007511429641	0.190766070545243	0.0079	0.0063	0.0934	0.022	0.0522	0.0246	0.0215	0.0267	0.0032	0.0375	0.0373	0.1055	0.0036	0.0446	0.102	0.0211	0.0235	0.003	0.0017	0.018	0.0217	0.1339	0.0341	0.0989	0.0485	0.0023
3	rs6440375	145508801	0.77	0.607778593196603	0.9	0.479198205640863	0.0299572773353642	0.223852665860229	0.0079	0.0063	0.0934	0.022	0.0522	0.0247	0.0215	0.0267	0.0032	0.0375	0.0374	0.1056	0.0036	0.0446	0.1019	0.0211	0.0235	0.003	0.0017	0.018	0.0217	0.134	0.0341	0.099	0.0482	0.0023
3	rs78461359	145509008	0.77	0.607778593196603	0.9	0.479198205640863	0.0267658887985949	0.235556771106777	0.0079	0.0063	0.0934	0.022	0.0522	0.0247	0.0215	0.0267	0.0032	0.0375	0.0374	0.1056	0.0036	0.0446	0.1019	0.0211	0.0235	0.0029	0.0017	0.018	0.0217	0.134	0.0341	0.099	0.0482	0.0023
3	rs73018671	145514050	0.77	0.607778593196603	0.91	0.431857736337621	0.0140555057330229	0.193033348384492	0.0076	0.0063	0.0936	0.0219	0.0523	0.0247	0.0214	0.0268	0.0031	0.0377	0.0373	0.1057	0.0036	0.0447	0.1014	0.021	0.0234	0.0029	0.0017	0.0179	0.022	0.1336	0.034	0.0994	0.0482	0.0023
3	rs111286726	145516169	0.77	0.607778593196603	0.91	0.431857736337621	0.0183784104424733	0.204820306571179	0.0074	0.0063	0.0938	0.0219	0.0524	0.0248	0.0214	0.0269	0.003	0.0379	0.0373	0.1057	0.0035	0.0448	0.101	0.021	0.0234	0.0029	0.0017	0.0179	0.0222	0.1333	0.0339	0.0996	0.0483	0.0024
3	rs9870623	145516298	0.77	0.607778593196603	0.91	0.431857736337621	0.0175169107170004	0.197699099405354	0.0074	0.0063	0.0938	0.0218	0.0524	0.0248	0.0213	0.0269	0.003	0.038	0.0373	0.1058	0.0035	0.0448	0.101	0.021	0.0234	0.0029	0.0017	0.0179	0.0222	0.1333	0.034	0.0997	0.0484	0.0024
3	rs7427003	145517822	0.77	0.607778593196603	0.91	0.431857736337621	0.0104624048166164	0.204609657644606	0.0065	0.0064	0.0945	0.0214	0.0527	0.0247	0.0212	0.0271	0.0025	0.0386	0.0375	0.1066	0.0032	0.0458	0.1004	0.0206	0.0235	0.0029	0.0017	0.0177	0.0223	0.1324	0.0338	0.1003	0.0483	0.0023
3	rs79190233	145517981	0.77	0.607778593196603	0.91	0.431857736337621	0.0103294887849899	0.184730818391062	0.0066	0.0064	0.0955	0.0213	0.0527	0.0249	0.0212	0.0272	0.0024	0.0387	0.0377	0.1066	0.0032	0.046	0.0999	0.0206	0.0233	0.0028	0.0017	0.0176	0.0223	0.1317	0.0337	0.1004	0.0482	0.0023
3	rs13083690	145519110	0.77	0.607778593196603	0.91	0.431857736337621	0.0139293258768497	0.179366206051201	0.0065	0.0064	0.0964	0.021	0.0528	0.0257	0.0212	0.0273	0.002	0.0388	0.0382	0.1074	0.0029	0.0465	0.0997	0.0205	0.023	0.0028	0.0017	0.0174	0.022	0.1313	0.0336	0.1004	0.0475	0.0022
3	rs79113171	145525293	0.77	0.607778593196603	0.91	0.431857736337621	0.0197366084356758	0.167128792396699	0.0065	0.0064	0.0967	0.0209	0.0529	0.0256	0.0211	0.0273	0.0019	0.039	0.0381	0.1071	0.0029	0.0466	0.0994	0.0204	0.0229	0.0028	0.0017	0.0173	0.022	0.1314	0.0335	0.1008	0.0475	0.0022
3	rs73162624	145525724	0.77	0.607778593196603	0.91	0.431857736337621	0.0207023066455085	0.156732056753697	0.0065	0.0064	0.0967	0.0209	0.0529	0.0256	0.021	0.0273	0.0019	0.0391	0.0381	0.107	0.0029	0.0468	0.0994	0.0204	0.0228	0.0028	0.0019	0.0172	0.0219	0.1315	0.0335	0.1008	0.0475	0.0022
3	Affx-36696223	145525904	0.77	0.607778593196603	0.91	0.431857736337621	0.0262480115862179	0.169098063038906	0.0065	0.0064	0.0967	0.021	0.0529	0.0256	0.021	0.0273	0.0019	0.0391	0.0381	0.107	0.0029	0.0468	0.0995	0.0204	0.0228	0.0027	0.0019	0.0172	0.022	0.1315	0.0335	0.1009	0.0475	0.0022
3	rs6440389	145526178	0.77	0.607778593196603	0.91	0.431857736337621	0.0358305632435857	0.184324051582326	0.0065	0.0064	0.0967	0.0211	0.0529	0.0256	0.0209	0.0273	0.0019	0.0391	0.0381	0.1069	0.0029	0.0468	0.0996	0.0204	0.0228	0.0025	0.0019	0.0172	0.022	0.1315	0.0335	0.0997	0.0487	0.0022
3	rs6809093	145528541	0.77	0.607778593196603	0.91	0.431857736337621	0.0213015039229749	0.145919219953909	0.0067	0.0065	0.0968	0.0211	0.0533	0.0256	0.0208	0.0272	0.0018	0.0389	0.0382	0.1069	0.0028	0.0469	0.0999	0.0203	0.0226	0.0025	0.0018	0.0173	0.0219	0.1314	0.0333	0.0995	0.0487	0.0022
3	rs114023152	145529776	0.77	0.607778593196603	0.91	0.431857736337621	0.0259448945763076	0.114189142361528	0.0067	0.0069	0.0968	0.0209	0.0546	0.0253	0.0201	0.0265	0.0017	0.0382	0.0394	0.1079	0.0024	0.0468	0.1002	0.0202	0.0219	0.0023	0.002	0.0175	0.0218	0.131	0.0334	0.0996	0.0487	0.002
3	rs2864424	145530342	0.78	0.545501786478432	0.91	0.431857736337621	0.0295557926987349	0.0899880188312368	0.0068	0.0073	0.0968	0.0207	0.0549	0.0252	0.0194	0.0259	0.0017	0.0375	0.0402	0.1083	0.0022	0.0469	0.1003	0.02	0.0215	0.0021	0.002	0.0176	0.0214	0.1319	0.0334	0.1008	0.0482	0.0019
3	rs76583366	145530590	0.78	0.545501786478432	0.91	0.431857736337621	0.0300611342135024	0.0902998883975837	0.0068	0.0073	0.0963	0.0207	0.0553	0.0251	0.0192	0.0257	0.0017	0.0374	0.0405	0.1084	0.0021	0.0472	0.1005	0.02	0.0214	0.0021	0.002	0.0176	0.0213	0.1321	0.0334	0.1008	0.0481	0.0019
3	rs7630694	145542558	0.78	0.545501786478432	0.91	0.431857736337621	0.0344262199965435	0.0954274929429257	0.0065	0.0074	0.0961	0.0206	0.0555	0.0251	0.0191	0.0256	0.0017	0.0374	0.0406	0.1084	0.0021	0.0473	0.1006	0.0199	0.0213	0.0021	0.0019	0.0177	0.0212	0.1323	0.0334	0.1011	0.0481	0.0019
3	rs1398775	145547356	0.78	0.545501786478432	0.91	0.431857736337621	0.0485022964580218	0.089598786029296	0.0065	0.0074	0.0961	0.0207	0.0555	0.0252	0.0187	0.0256	0.0017	0.0375	0.0406	0.1085	0.0021	0.0473	0.1007	0.02	0.0213	0.0021	0.0019	0.0176	0.021	0.1325	0.0334	0.1014	0.0481	0.0019
3	rs80024910	145550774	0.78	0.545501786478432	0.91	0.431857736337621	0.0438701055407545	0.0904559840929823	0.0065	0.0074	0.0961	0.0207	0.0555	0.0251	0.0186	0.0256	0.0017	0.0375	0.0406	0.1085	0.0021	0.0473	0.1007	0.02	0.0213	0.0021	0.0019	0.0176	0.0209	0.1326	0.0333	0.1014	0.0482	0.0019
3	rs35344374	145557919	0.78	0.545501786478432	0.91	0.431857736337621	0.0407648101529299	0.0918656599200028	0.0066	0.0073	0.096	0.0207	0.0555	0.0251	0.0185	0.0257	0.0017	0.0378	0.0405	0.1086	0.0021	0.0472	0.1008	0.02	0.0214	0.0021	0.0019	0.0175	0.0206	0.1328	0.0334	0.1015	0.0482	0.0019
3	rs9869990	145566961	0.78	0.545501786478432	0.91	0.431857736337621	0.0400268425203075	0.0921014462994714	0.0066	0.0073	0.096	0.0207	0.0555	0.0251	0.0184	0.0258	0.0017	0.0377	0.0405	0.1087	0.0021	0.0471	0.1009	0.02	0.0214	0.0021	0.0019	0.0174	0.0205	0.1328	0.0334	0.1016	0.0482	0.0019
3	rs79840190	145584003	0.78	0.545501786478432	0.91	0.431857736337621	0.0227734810508613	0.114702484957293	0.0064	0.007	0.0956	0.0208	0.0557	0.0251	0.0185	0.0265	0.0015	0.0378	0.0404	0.109	0.0021	0.0469	0.1004	0.0207	0.0212	0.0023	0.0018	0.0171	0.02	0.1328	0.0331	0.1025	0.0475	0.0018
3	rs116033202	145602735	0.78	0.545501786478432	0.91	0.431857736337621	0.0219962468942764	0.120755675245062	0.0064	0.0069	0.0955	0.0208	0.0556	0.0251	0.0185	0.0265	0.0015	0.0379	0.0404	0.1093	0.0022	0.0469	0.1002	0.021	0.0212	0.0023	0.0018	0.0171	0.0199	0.1328	0.033	0.1029	0.0472	0.0018
3	rs73162672	145609739	0.78	0.545501786478432	0.91	0.431857736337621	0.0225655723398354	0.125239297911218	0.0064	0.0069	0.0955	0.0209	0.0556	0.0251	0.0186	0.0265	0.0015	0.038	0.0405	0.1094	0.0021	0.0468	0.1001	0.0211	0.0212	0.0023	0.0018	0.017	0.0198	0.1328	0.033	0.103	0.047	0.0018
3	rs9810260	145610463	0.78	0.545501786478432	0.91	0.431857736337621	0.0225561545190013	0.124708639575844	0.0064	0.0069	0.0955	0.0209	0.0556	0.0251	0.0186	0.0265	0.0015	0.038	0.0405	0.1094	0.0021	0.0468	0.1001	0.0211	0.0212	0.0023	0.0018	0.017	0.0198	0.1328	0.033	0.103	0.047	0.0018
3	rs2221920	145613347	0.78	0.545501786478432	0.91	0.431857736337621	0.0228114301343954	0.128798433641839	0.0064	0.0069	0.0954	0.0209	0.0557	0.0252	0.0186	0.0264	0.0015	0.038	0.0405	0.1095	0.0021	0.0468	0.1	0.0213	0.0211	0.0023	0.0018	0.017	0.0198	0.1329	0.0329	0.103	0.0469	0.0018
3	rs16857532	145614675	0.78	0.545501786478432	0.91	0.431857736337621	0.0234732302222848	0.135206467687963	0.0064	0.0069	0.0954	0.0209	0.0557	0.0252	0.0186	0.0264	0.0015	0.0381	0.0405	0.1096	0.0021	0.0468	0.0999	0.0214	0.0211	0.0023	0.0018	0.017	0.0198	0.1329	0.0329	0.1031	0.0468	0.0018
3	rs1513422	145619455	0.78	0.545501786478432	0.91	0.431857736337621	0.027323371879278	0.141080163726806	0.0064	0.0069	0.0953	0.021	0.0557	0.0252	0.0186	0.0264	0.0015	0.0382	0.0405	0.1097	0.0021	0.0468	0.0997	0.0215	0.0212	0.0024	0.0018	0.0171	0.0197	0.133	0.0329	0.1031	0.0466	0.0018
3	rs1472665	145620765	0.78	0.545501786478432	0.91	0.431857736337621	0.0291129118766915	0.138315494553987	0.0064	0.0069	0.0953	0.021	0.0557	0.0252	0.0186	0.0264	0.0015	0.0382	0.0405	0.1097	0.0021	0.0468	0.0997	0.0215	0.0212	0.0024	0.0018	0.0171	0.0197	0.1331	0.0329	0.1032	0.0466	0.0018
3	rs1708435	145625073	0.78	0.545501786478432	0.92	0.387761932740255	0.0234926159702222	0.13611819557859	0.0064	0.0069	0.0955	0.021	0.0561	0.025	0.0186	0.0263	0.0015	0.0384	0.0405	0.1096	0.0021	0.0469	0.0995	0.0215	0.0209	0.0024	0.0018	0.017	0.0195	0.1332	0.0328	0.1031	0.0464	0.0018
3	rs116530826	145631487	0.78	0.545501786478432	0.92	0.387761932740255	0.0223964840674366	0.135206467687963	0.0064	0.0069	0.0955	0.021	0.0561	0.025	0.0186	0.0263	0.0015	0.0384	0.0405	0.1096	0.0021	0.0469	0.0995	0.0214	0.0209	0.0024	0.0018	0.017	0.0194	0.1332	0.0328	0.1031	0.0464	0.0018
3	rs1024079	145658490	0.78	0.545501786478432	0.92	0.387761932740255	0.0322161156310986	0.120406618012422	0.0066	0.007	0.0966	0.0209	0.0566	0.0252	0.0185	0.0255	0.0015	0.0392	0.0406	0.1092	0.0022	0.0477	0.0981	0.0208	0.0208	0.0025	0.0017	0.0171	0.0193	0.1333	0.0325	0.1028	0.0466	0.0019
3	rs13327796	145661771	0.78	0.545501786478432	0.91	0.431857736337621	0.0292600145969335	0.138407328021447	0.0066	0.007	0.0966	0.0209	0.0566	0.0251	0.0185	0.0254	0.0015	0.0393	0.0406	0.1093	0.0023	0.0478	0.0979	0.0207	0.0208	0.0025	0.0017	0.0171	0.0192	0.1333	0.0325	0.1029	0.0467	0.0019
3	rs13314579	145662242	0.78	0.545501786478432	0.91	0.431857736337621	0.0289100944884815	0.132756080473804	0.0066	0.007	0.0966	0.0209	0.0566	0.0251	0.0185	0.0253	0.0015	0.0393	0.0407	0.1092	0.0023	0.0478	0.0979	0.0207	0.0208	0.0025	0.0017	0.0172	0.0192	0.1333	0.0325	0.1029	0.0466	0.0019
3	rs185672424	145662851	0.78	0.545501786478432	0.91	0.431857736337621	0.0250403649664569	0.156828124956511	0.0065	0.007	0.0966	0.0209	0.0566	0.0251	0.0185	0.0254	0.0015	0.0394	0.0409	0.1091	0.0022	0.0478	0.0978	0.0207	0.0208	0.0025	0.0017	0.0172	0.0192	0.1332	0.0324	0.1029	0.0466	0.0019
3	rs11715259	145662903	0.78	0.545501786478432	0.91	0.431857736337621	0.0250200729985127	0.156924214096603	0.0065	0.007	0.0966	0.0209	0.0566	0.0251	0.0185	0.0254	0.0015	0.0394	0.0409	0.1091	0.0022	0.0478	0.0978	0.0207	0.0208	0.0025	0.0017	0.0172	0.0192	0.1331	0.0324	0.1029	0.0466	0.0019
3	rs17401096	145664091	0.78	0.545501786478432	0.91	0.431857736337621	0.036753126357695	0.1634095378146	0.0065	0.0069	0.0965	0.0212	0.0573	0.0251	0.0186	0.0255	0.0014	0.0398	0.0414	0.1094	0.002	0.0482	0.0981	0.0207	0.0208	0.0025	0.0017	0.0173	0.0188	0.1318	0.032	0.1027	0.0464	0.0018
3	rs9861685	145664645	0.78	0.545501786478432	0.92	0.387761932740255	0.0852092921887306	0.27780746404759	0.0065	0.0066	0.0962	0.0217	0.0581	0.0255	0.0187	0.0252	0.0012	0.0407	0.0422	0.1099	0.0019	0.0491	0.0991	0.0208	0.021	0.0023	0.0016	0.0176	0.0181	0.1298	0.031	0.1027	0.0457	0.0015
3	rs16857652	145664959	0.77	0.607778593196603	0.93	0.346822133743557	0.130373896890481	0.353911446553825	0.0066	0.0064	0.0962	0.0218	0.0584	0.0257	0.0187	0.0251	0.0011	0.0413	0.0425	0.11	0.0018	0.0497	0.1	0.0205	0.0209	0.0021	0.0016	0.0174	0.0177	0.1291	0.0304	0.1027	0.0452	0.0014
3	rs11714058	145667496	0.77	0.607778593196603	0.93	0.346822133743557	0.162351827096947	0.423850770568644	0.0065	0.0064	0.0959	0.0217	0.0592	0.0259	0.0186	0.025	0.001	0.0414	0.0428	0.1103	0.0017	0.0499	0.1009	0.0208	0.0206	0.0021	0.0015	0.0171	0.0172	0.1289	0.0303	0.1034	0.0442	0.0013
3	rs13068124	145668691	0.77	0.607778593196603	0.93	0.346822133743557	0.167758992947834	0.417172482456739	0.0065	0.0064	0.0959	0.0217	0.0592	0.0259	0.0186	0.025	0.001	0.0414	0.0428	0.1103	0.0017	0.0499	0.1009	0.0208	0.0206	0.0021	0.0015	0.0171	0.0171	0.1289	0.0303	0.1035	0.0441	0.0013
3	rs62272606	145671281	0.77	0.607778593196603	0.93	0.346822133743557	0.173772631669048	0.423063602767457	0.0065	0.0063	0.0959	0.0217	0.0593	0.0259	0.0186	0.025	0.001	0.0414	0.0428	0.1105	0.0017	0.0499	0.101	0.0209	0.0206	0.0021	0.0015	0.017	0.0171	0.1287	0.0303	0.1036	0.0441	0.0013
3	rs10935594	145675927	0.77	0.607778593196603	0.94	0.308944172156586	0.181122236654324	0.418218156934874	0.0065	0.0063	0.0959	0.0217	0.0593	0.0259	0.0186	0.025	0.001	0.0414	0.0428	0.1105	0.0017	0.05	0.101	0.0209	0.0206	0.0021	0.0015	0.017	0.0171	0.1287	0.0303	0.1037	0.044	0.0013
3	rs187305399	145676262	0.77	0.607778593196603	0.95	0.274028283204826	0.17677120298763	0.425951812468654	0.0065	0.0063	0.0958	0.0217	0.0594	0.0258	0.0186	0.025	0.001	0.0414	0.0429	0.1105	0.0017	0.05	0.101	0.0208	0.0205	0.0021	0.0015	0.017	0.0171	0.1287	0.0304	0.1036	0.044	0.0013
3	rs114982480	145678622	0.77	0.607778593196603	0.95	0.274028283204826	0.186618896121718	0.450578741741527	0.0064	0.0063	0.0958	0.0216	0.0596	0.0259	0.0186	0.0249	0.001	0.0413	0.0429	0.1105	0.0017	0.05	0.1011	0.0208	0.0204	0.002	0.0014	0.0171	0.017	0.1289	0.0303	0.1038	0.0439	0.0012
3	rs6791029	145684438	0.77	0.607778593196603	0.95	0.274028283204826	0.220264072440694	0.473538627921663	0.0064	0.0063	0.0959	0.0215	0.0601	0.0261	0.0186	0.0247	9e-04	0.0414	0.0429	0.1106	0.0017	0.0499	0.1014	0.0207	0.0202	0.002	0.0014	0.0171	0.0167	0.1292	0.0303	0.1041	0.0435	0.0011
3	rs112820080	145687462	0.77	0.607778593196603	0.95	0.274028283204826	0.221376657233644	0.48275096000509	0.0064	0.0063	0.0959	0.0214	0.0602	0.0261	0.0186	0.0247	9e-04	0.0414	0.0429	0.1105	0.0017	0.0499	0.1014	0.0207	0.0202	0.002	0.0014	0.0171	0.0167	0.1292	0.0303	0.1041	0.0435	0.0011
3	rs115620243	145693526	0.77	0.607778593196603	0.95	0.274028283204826	0.232844484169239	0.499255768826546	0.0064	0.0063	0.0959	0.0214	0.0603	0.0262	0.0186	0.0246	9e-04	0.0414	0.0429	0.1106	0.0017	0.0499	0.1015	0.0207	0.0202	0.0019	0.0014	0.0171	0.0166	0.1291	0.0302	0.1042	0.0434	0.0011
3	rs1449448	145708997	0.77	0.607778593196603	0.95	0.274028283204826	0.259619839250879	0.501997457561593	0.0064	0.0063	0.096	0.0214	0.0606	0.0263	0.0186	0.0245	9e-04	0.0415	0.0429	0.1106	0.0016	0.0499	0.1016	0.0207	0.0202	0.0019	0.0014	0.0171	0.0164	0.1293	0.0301	0.1043	0.0433	0.001
3	rs76351021	145717810	0.77	0.607778593196603	0.95	0.274028283204826	0.275929190600305	0.51590092146246	0.0064	0.0063	0.0959	0.0214	0.0606	0.0263	0.0187	0.0244	9e-04	0.0416	0.0429	0.1106	0.0016	0.0499	0.1012	0.0207	0.0203	0.0019	0.0015	0.0171	0.0164	0.1293	0.0301	0.1045	0.0432	0.001
3	rs6795661	145731083	0.77	0.607778593196603	0.94	0.308944172156586	0.279246162131108	0.521849205433016	0.0064	0.0063	0.0959	0.0214	0.0606	0.0263	0.0187	0.0244	9e-04	0.0416	0.0429	0.1106	0.0016	0.0499	0.1011	0.0207	0.0203	0.0019	0.0015	0.0171	0.0164	0.1293	0.0301	0.1045	0.0432	0.001
3	rs73165631	145731756	0.77	0.607778593196603	0.94	0.308944172156586	0.279808883335254	0.541193288269648	0.0064	0.0063	0.0959	0.0215	0.0606	0.0263	0.0187	0.0244	9e-04	0.0416	0.0429	0.1106	0.0016	0.0499	0.1011	0.0207	0.0203	0.0019	0.0015	0.0171	0.0164	0.1293	0.0301	0.1045	0.0432	0.001
3	rs115853248	145736995	0.77	0.607778593196603	0.94	0.308944172156586	0.316081498170306	0.617069716085062	0.0064	0.0064	0.096	0.0216	0.0606	0.0265	0.0187	0.0242	9e-04	0.0419	0.043	0.1107	0.0016	0.0499	0.1012	0.0207	0.0203	0.0019	0.0015	0.0171	0.0162	0.1291	0.03	0.1041	0.043	0.001
3	rs116098748	145742674	0.77	0.607778593196603	0.95	0.274028283204826	0.338458008672585	0.61015254340607	0.0064	0.0064	0.0961	0.0217	0.0606	0.0266	0.0187	0.0241	9e-04	0.042	0.0431	0.1107	0.0016	0.0499	0.1013	0.0207	0.0203	0.0019	0.0015	0.0171	0.0161	0.1289	0.03	0.1038	0.0429	0.001
3	rs921277	145744769	0.77	0.607778593196603	0.96	0.241969076141015	0.339652358261443	0.605120438041011	0.0064	0.0064	0.0961	0.0218	0.0606	0.0266	0.0187	0.0241	9e-04	0.042	0.0431	0.1107	0.0016	0.0499	0.1013	0.0207	0.0203	0.0019	0.0015	0.0172	0.0161	0.1289	0.03	0.1038	0.0429	0.001
3	rs9849076	145762335	0.77	0.607778593196603	0.96	0.241969076141015	0.402751787008229	0.880131916259749	0.0061	0.0066	0.0907	0.0221	0.0615	0.0273	0.0192	0.023	9e-04	0.0448	0.0434	0.1098	0.0016	0.0499	0.1008	0.0207	0.0201	0.0018	0.0015	0.0184	0.0152	0.1339	0.0289	0.1022	0.0428	0.0012
3	rs11926416	145770902	0.77	0.607778593196603	0.96	0.241969076141015	0.405819418909937	0.92687100267438	0.0061	0.0065	0.0905	0.0221	0.0615	0.0273	0.0193	0.0229	9e-04	0.0449	0.0435	0.1098	0.0015	0.0499	0.1004	0.0215	0.0202	0.0018	0.0014	0.0185	0.0151	0.1341	0.0288	0.1021	0.0425	0.0012
3	rs1449447	145778212	0.77	0.607778593196603	0.96	0.241969076141015	0.430310243190287	1.04832841003304	0.006	0.0064	0.0903	0.0221	0.0617	0.0274	0.0193	0.0229	9e-04	0.045	0.0436	0.1095	0.0015	0.0501	0.0999	0.0224	0.0205	0.0017	0.0014	0.0187	0.015	0.1343	0.0287	0.1019	0.0422	0.0012
3	rs73148910	145779294	0.77	0.607778593196603	0.96	0.241969076141015	0.430837833104561	1.04800548379285	0.006	0.0064	0.0903	0.0221	0.0617	0.0274	0.0193	0.0229	9e-04	0.045	0.0436	0.1095	0.0015	0.0501	0.0999	0.0224	0.0205	0.0017	0.0014	0.0187	0.015	0.1343	0.0287	0.1019	0.0422	0.0012
3	rs34901222	145786573	0.77	0.607778593196603	0.96	0.241969076141015	0.43861257569181	1.00298412963789	0.006	0.0064	0.0903	0.0221	0.0617	0.0274	0.0193	0.0228	9e-04	0.0451	0.0436	0.1095	0.0015	0.0502	0.0998	0.0225	0.0205	0.0017	0.0013	0.0187	0.015	0.1343	0.0286	0.1019	0.0422	0.0012
3	rs1375588	145789609	0.77	0.607778593196603	0.96	0.241969076141015	0.438730903374311	1.0021836306579	0.006	0.0064	0.0903	0.0221	0.0617	0.0274	0.0193	0.0228	9e-04	0.0451	0.0436	0.1095	0.0015	0.0502	0.0998	0.0225	0.0205	0.0017	0.0013	0.0187	0.015	0.1343	0.0286	0.1019	0.0422	0.0012
3	rs78172331	145793919	0.77	0.607778593196603	0.96	0.241969076141015	0.438730903374311	1.00234372060316	0.006	0.0064	0.0903	0.0221	0.0617	0.0274	0.0193	0.0228	9e-04	0.0451	0.0436	0.1095	0.0015	0.0502	0.0998	0.0225	0.0205	0.0017	0.0013	0.0187	0.015	0.1343	0.0286	0.1019	0.0422	0.0012
3	rs76209061	145797723	0.77	0.607778593196603	0.96	0.241969076141015	0.439026791515566	1.00234372060316	0.006	0.0064	0.0903	0.0221	0.0617	0.0274	0.0193	0.0228	9e-04	0.0451	0.0436	0.1095	0.0015	0.0502	0.0998	0.0225	0.0205	0.0017	0.0013	0.0187	0.015	0.1343	0.0286	0.1019	0.0422	0.0012
3	rs3804664	145810408	0.77	0.607778593196603	0.96	0.241969076141015	0.444965213424586	1.01420399042355	0.006	0.0064	0.0903	0.0221	0.0617	0.0274	0.0193	0.0228	9e-04	0.0451	0.0436	0.1095	0.0015	0.0502	0.0998	0.0226	0.0205	0.0017	0.0013	0.0188	0.015	0.1343	0.0286	0.1019	0.0422	0.0012
3	rs9843118	145818901	0.77	0.607778593196603	0.96	0.241969076141015	0.444905634616464	1.01532729222665	0.006	0.0064	0.0903	0.0221	0.0617	0.0274	0.0193	0.0228	9e-04	0.0451	0.0436	0.1095	0.0015	0.0502	0.0998	0.0226	0.0205	0.0017	0.0013	0.0188	0.015	0.1343	0.0286	0.1019	0.0422	0.0012
3	rs116303598	145828416	0.77	0.607778593196603	0.96	0.241969076141015	0.445263166371306	1.00330436369574	0.006	0.0065	0.0902	0.0221	0.0617	0.0274	0.0193	0.0227	9e-04	0.0451	0.0435	0.1095	0.0015	0.0502	0.0997	0.0228	0.0206	0.0017	0.0014	0.0188	0.015	0.1343	0.0286	0.1018	0.0422	0.0012
3	rs6440418	145829686	0.77	0.607778593196603	0.95	0.274028283204826	0.444488692931632	0.986199658365658	0.006	0.0065	0.0901	0.0221	0.0617	0.0274	0.0193	0.0227	9e-04	0.0451	0.0435	0.1096	0.0015	0.0502	0.0997	0.0227	0.0206	0.0017	0.0014	0.0188	0.015	0.1343	0.0286	0.1017	0.0422	0.0012
3	rs73148960	145833600	0.77	0.607778593196603	0.94	0.308944172156586	0.447889383620925	0.982370930638485	0.006	0.0065	0.0901	0.0221	0.0617	0.0274	0.0193	0.0226	9e-04	0.0451	0.0434	0.1096	0.0015	0.0503	0.0997	0.0226	0.0206	0.0017	0.0014	0.0189	0.0151	0.1343	0.0287	0.1017	0.0422	0.0013
3	rs4681297	145838895	0.77	0.607778593196603	0.94	0.308944172156586	0.460528020215354	0.976951864780699	0.006	0.0065	0.09	0.0222	0.0617	0.0275	0.0194	0.0226	9e-04	0.0451	0.0433	0.1095	0.0015	0.0503	0.0997	0.0226	0.0207	0.0017	0.0014	0.0189	0.0151	0.1343	0.0287	0.1016	0.0422	0.0013
3	rs4681298	145844373	0.77	0.607778593196603	0.93	0.346822133743557	0.461680010416922	0.973289342320858	0.006	0.0065	0.0901	0.0222	0.0617	0.0276	0.0194	0.0226	9e-04	0.0451	0.0433	0.1094	0.0015	0.0504	0.0997	0.0226	0.0207	0.0017	0.0014	0.019	0.0151	0.1343	0.0285	0.1016	0.0422	0.0013
3	rs895929	145844410	0.77	0.607778593196603	0.93	0.346822133743557	0.463380242861445	0.972175194730322	0.006	0.0065	0.09	0.0223	0.0616	0.0276	0.0195	0.0225	9e-04	0.0451	0.0432	0.1093	0.0016	0.0503	0.0997	0.0226	0.0208	0.0017	0.0015	0.019	0.0151	0.1345	0.0284	0.1016	0.0422	0.0013
3	rs1170391	145864179	0.77	0.607778593196603	0.93	0.346822133743557	0.45768440650782	1.00138325485407	0.006	0.0065	0.0899	0.0223	0.0616	0.0276	0.0195	0.0225	9e-04	0.0452	0.0432	0.1093	0.0016	0.0504	0.0996	0.0224	0.0208	0.0018	0.0015	0.019	0.0151	0.1345	0.0284	0.1016	0.0422	0.0013
3	rs79993169	145877333	0.77	0.607778593196603	0.93	0.346822133743557	0.449684339846994	1.01998350437244	0.006	0.0065	0.0902	0.0222	0.0616	0.0275	0.0195	0.0224	0.001	0.0454	0.0431	0.1092	0.0016	0.0509	0.0998	0.0219	0.0206	0.0019	0.0015	0.019	0.015	0.1343	0.0282	0.1016	0.0421	0.0014
3	rs76160069	145877981	0.77	0.607778593196603	0.93	0.346822133743557	0.450283442367412	1.03236623006675	0.006	0.0065	0.0902	0.0222	0.0616	0.0275	0.0195	0.0224	0.001	0.0455	0.0431	0.1092	0.0016	0.0509	0.0998	0.0219	0.0206	0.0019	0.0015	0.0189	0.015	0.1343	0.0282	0.1016	0.0421	0.0014
3	rs35533293	145885259	0.77	0.607778593196603	0.92	0.387761932740255	0.438908424442206	0.95295602418801	0.0059	0.0065	0.0905	0.0222	0.0616	0.0276	0.0196	0.0223	0.001	0.0459	0.043	0.1087	0.0016	0.0513	0.0993	0.0216	0.0208	0.0022	0.0015	0.0191	0.0152	0.134	0.0282	0.1014	0.042	0.0015
3	rs11917712	145888064	0.77	0.607778593196603	0.92	0.387761932740255	0.443476921688526	0.966131323430965	0.0059	0.0065	0.0906	0.0221	0.0617	0.0276	0.0197	0.0222	0.0011	0.046	0.0429	0.1085	0.0016	0.0514	0.0992	0.0215	0.0208	0.0022	0.0015	0.0191	0.0153	0.134	0.0282	0.1014	0.0419	0.0016
3	rs1913185	145888457	0.77	0.607778593196603	0.92	0.387761932740255	0.445441985260087	0.940607038536497	0.0059	0.0065	0.0906	0.0221	0.0617	0.0276	0.0197	0.0222	0.0011	0.046	0.0429	0.1085	0.0016	0.0514	0.0992	0.0215	0.0208	0.0022	0.0015	0.0191	0.0153	0.134	0.0282	0.1014	0.0419	0.0016
3	rs7625569	145893559	0.77	0.607778593196603	0.92	0.387761932740255	0.448666764833151	0.931603024268745	0.0059	0.0065	0.0906	0.0222	0.0617	0.0276	0.0197	0.0222	0.0011	0.046	0.0429	0.1085	0.0016	0.0514	0.0992	0.0215	0.0208	0.0022	0.0015	0.0191	0.0153	0.1339	0.0282	0.1014	0.0419	0.0016
3	rs11928424	145903426	0.77	0.607778593196603	0.91	0.431857736337621	0.425809523504343	1.00490582912198	0.0059	0.0065	0.0904	0.0222	0.0617	0.0275	0.0197	0.0222	0.0012	0.046	0.0427	0.1088	0.0017	0.0515	0.099	0.0214	0.0209	0.0023	0.0015	0.0192	0.0153	0.1337	0.0281	0.1011	0.0422	0.0016
3	rs16858007	145907640	0.77	0.607778593196603	0.91	0.431857736337621	0.624579320582594	1.22463341511602	0.0057	0.0068	0.088	0.0228	0.0632	0.0282	0.0206	0.0217	0.0013	0.0466	0.0427	0.107	0.002	0.0523	0.0977	0.0215	0.0211	0.0027	0.0017	0.0197	0.0148	0.1337	0.0276	0.1008	0.0419	0.0022
3	rs73150819	145910543	0.77	0.607778593196603	0.91	0.431857736337621	0.635965652405637	1.22048205210254	0.0057	0.0068	0.0879	0.0228	0.0633	0.0282	0.0206	0.0217	0.0013	0.0467	0.0427	0.1069	0.002	0.0523	0.0976	0.0216	0.0211	0.0027	0.0017	0.0197	0.0148	0.1337	0.0276	0.1008	0.0418	0.0022
3	rs9815240	145912177	0.77	0.607778593196603	0.91	0.431857736337621	0.653149246610454	1.19017023452297	0.0057	0.0068	0.0877	0.0228	0.0634	0.0283	0.0207	0.0217	0.0013	0.0467	0.0427	0.1066	0.0021	0.0525	0.0978	0.0217	0.0212	0.0028	0.0017	0.0198	0.0148	0.1336	0.0272	0.1007	0.0417	0.0022
3	rs1512903	145912548	0.77	0.607778593196603	0.91	0.431857736337621	0.676987814842948	1.18587464183154	0.0057	0.0067	0.0877	0.0229	0.0635	0.0284	0.0207	0.0217	0.0013	0.0468	0.0427	0.1065	0.0021	0.0525	0.098	0.0217	0.0212	0.0028	0.0017	0.0199	0.0148	0.1335	0.0272	0.1006	0.0417	0.0023
3	rs78851167	145914366	0.77	0.607778593196603	0.91	0.431857736337621	0.63026073995017	1.05495252746652	0.0057	0.0065	0.0861	0.0215	0.0644	0.0277	0.0205	0.0222	0.0018	0.0478	0.043	0.1087	0.0022	0.0535	0.0961	0.0215	0.0214	0.0032	0.0019	0.0206	0.014	0.1328	0.0264	0.0989	0.043	0.0029
3	rs1828652	145915013	0.77	0.607778593196603	0.91	0.431857736337621	0.660741348003794	1.04171218454537	0.0056	0.0062	0.0856	0.021	0.0645	0.0275	0.0204	0.0224	0.002	0.0483	0.043	0.1094	0.0023	0.0538	0.0954	0.0214	0.0215	0.0033	0.002	0.0209	0.0137	0.1327	0.0268	0.0981	0.0435	0.0031
3	rs1061409	145917761	0.76	0.674502615793853	0.92	0.387761932740255	0.857879551387503	1.04800548379285	0.0053	0.0065	0.089	0.0199	0.066	0.0271	0.0202	0.0226	0.0022	0.0491	0.0421	0.109	0.0021	0.0523	0.0936	0.0211	0.0217	0.0033	0.002	0.0211	0.0128	0.1331	0.0266	0.0977	0.0446	0.0032
3	rs35499991	145922230	0.75	0.745768311887514	0.91	0.431857736337621	1.03568641875587	0.997863067311555	0.0053	0.0066	0.0898	0.0201	0.0661	0.0271	0.0206	0.0226	0.0022	0.0492	0.0418	0.109	0.0021	0.0518	0.0932	0.0213	0.0218	0.0034	0.002	0.0211	0.0128	0.1335	0.0264	0.098	0.0439	0.0032
3	rs3828380	145923751	0.75	0.745768311887514	0.91	0.431857736337621	1.04563025619196	0.982530403167368	0.0053	0.0066	0.0898	0.02	0.0662	0.0271	0.0206	0.0226	0.0022	0.0492	0.0418	0.1089	0.0021	0.0519	0.0931	0.0213	0.0217	0.0034	0.002	0.0211	0.0128	0.1335	0.0265	0.0979	0.044	0.0033
3	rs17349248	145925572	0.75	0.745768311887514	0.91	0.431857736337621	1.04772858377398	0.971061296477446	0.0053	0.0066	0.0898	0.0199	0.0662	0.027	0.0206	0.0226	0.0022	0.0492	0.0419	0.1089	0.0021	0.0519	0.093	0.0213	0.0216	0.0034	0.002	0.0211	0.0128	0.1336	0.0266	0.0979	0.0439	0.0033
3	rs78232878	145938136	0.75	0.745768311887514	0.91	0.431857736337621	1.00660276852782	0.946935875442309	0.0053	0.0066	0.0899	0.0199	0.0662	0.0271	0.0206	0.0227	0.0022	0.0488	0.0419	0.1089	0.0021	0.052	0.093	0.0213	0.0216	0.0034	0.002	0.0211	0.0128	0.1338	0.0267	0.0978	0.0441	0.0033
3	rs73150841	145940985	0.75	0.745768311887514	0.91	0.431857736337621	1.0041943562028	0.944403332983715	0.0053	0.0066	0.0899	0.0199	0.0661	0.0271	0.0206	0.0227	0.0022	0.0488	0.0418	0.109	0.0021	0.052	0.093	0.0213	0.0216	0.0034	0.002	0.0211	0.0128	0.1338	0.0267	0.0978	0.0441	0.0033
3	rs9838816	145943792	0.75	0.745768311887514	0.92	0.387761932740255	1.02015056752103	0.939500357010633	0.0053	0.0065	0.0899	0.02	0.0666	0.0272	0.0207	0.0228	0.0022	0.0481	0.0418	0.1088	0.0021	0.052	0.0928	0.0213	0.0215	0.0034	0.002	0.0211	0.0128	0.1339	0.0269	0.0977	0.0442	0.0032
3	rs9826591	145953692	0.75	0.745768311887514	0.92	0.387761932740255	0.977857738041825	0.923246378675079	0.0053	0.0066	0.09	0.0198	0.0667	0.0272	0.0206	0.0231	0.0022	0.048	0.0417	0.1089	0.0021	0.0519	0.0927	0.0212	0.0215	0.0034	0.002	0.0211	0.0127	0.1342	0.0267	0.0976	0.0444	0.0032
3	rs7632412	145954051	0.75	0.745768311887514	0.92	0.387761932740255	0.978027829078992	0.921828820389268	0.0053	0.0066	0.09	0.0199	0.0666	0.0272	0.0206	0.0231	0.0022	0.048	0.0417	0.1089	0.0021	0.0519	0.0926	0.0212	0.0215	0.0034	0.002	0.0211	0.0127	0.1342	0.0267	0.0976	0.0444	0.0032
3	rs13085381	145972179	0.75	0.745768311887514	0.92	0.387761932740255	0.955091599289637	0.902499495614693	0.0053	0.0066	0.0903	0.0196	0.067	0.027	0.0203	0.0235	0.0022	0.0481	0.042	0.1085	0.002	0.052	0.0924	0.0212	0.0213	0.0034	0.0018	0.0212	0.0128	0.1341	0.0266	0.0976	0.0446	0.0032
3	rs73150863	145986503	0.75	0.745768311887514	0.92	0.387761932740255	1.01254781675593	0.829730536771185	0.005	0.0066	0.0905	0.0191	0.0673	0.0265	0.0199	0.0241	0.0022	0.0486	0.0426	0.1076	0.002	0.0516	0.0922	0.0209	0.0208	0.0034	0.0018	0.0216	0.0131	0.1341	0.0264	0.0989	0.0447	0.0033
3	rs1355571	145991685	0.75	0.745768311887514	0.92	0.387761932740255	1.01375579769691	0.824031952889928	0.005	0.0066	0.0905	0.0191	0.0673	0.0264	0.0198	0.0242	0.0022	0.0487	0.0426	0.1075	0.0019	0.0516	0.0922	0.0209	0.0207	0.0034	0.0018	0.0217	0.0131	0.1341	0.0264	0.099	0.0447	0.0033
3	rs66810063	146018058	0.75	0.745768311887514	0.92	0.387761932740255	1.03411985281358	0.783005908862519	0.0049	0.0067	0.0907	0.0189	0.0674	0.0262	0.0196	0.0244	0.0022	0.0488	0.0429	0.1072	0.0019	0.0512	0.0921	0.0207	0.0205	0.0034	0.0018	0.0218	0.0132	0.1342	0.0263	0.0997	0.0447	0.0034
3	rs9836580	146027000	0.75	0.745768311887514	0.92	0.387761932740255	0.979559195086728	0.779810143696958	0.0049	0.0067	0.0909	0.0188	0.0674	0.026	0.0195	0.0243	0.0022	0.0488	0.043	0.1072	0.0019	0.0513	0.092	0.0206	0.0204	0.0033	0.0018	0.0218	0.0133	0.1342	0.0262	0.1	0.0447	0.0032
3	rs59125030	146046566	0.75	0.745768311887514	0.92	0.387761932740255	0.936804529764911	0.755554568506899	0.0049	0.0067	0.0909	0.0187	0.0675	0.026	0.0194	0.0247	0.0022	0.049	0.0428	0.1071	0.0019	0.051	0.0918	0.0206	0.0203	0.0033	0.0019	0.0218	0.0134	0.1342	0.0262	0.1007	0.0448	0.0032
3	rs73150883	146048618	0.75	0.745768311887514	0.92	0.387761932740255	0.933965644287835	0.74740603528593	0.0049	0.0067	0.0909	0.0186	0.0676	0.0259	0.0193	0.0247	0.0022	0.049	0.0427	0.1071	0.0019	0.0509	0.0918	0.0206	0.0203	0.0033	0.0019	0.0219	0.0134	0.1341	0.0262	0.1009	0.0448	0.0032
3	rs4645113	146054925	0.75	0.745768311887514	0.92	0.387761932740255	0.950800317423374	0.732217422204701	0.0048	0.0067	0.091	0.0185	0.0677	0.0259	0.0192	0.0249	0.0021	0.0488	0.0425	0.107	0.0019	0.0508	0.0917	0.0205	0.0202	0.0033	0.0019	0.0219	0.0134	0.1341	0.0262	0.1016	0.045	0.0032
3	rs148575381	146057592	0.75	0.745768311887514	0.92	0.387761932740255	0.970724898844827	0.720833874072208	0.0048	0.0067	0.091	0.0184	0.0677	0.0259	0.0191	0.025	0.0021	0.0489	0.0424	0.1069	0.0019	0.0508	0.0916	0.0204	0.0201	0.0033	0.0019	0.0219	0.0133	0.1341	0.0261	0.102	0.045	0.0032
3	rs77171246	146069769	0.75	0.745768311887514	0.9	0.479198205640863	1.01341060047354	0.715306228859659	0.0047	0.0067	0.0911	0.0183	0.0677	0.0258	0.0188	0.0252	0.0021	0.0492	0.0424	0.1068	0.0019	0.0506	0.0912	0.0202	0.02	0.0034	0.0019	0.022	0.0133	0.1342	0.026	0.103	0.045	0.0032
3	rs4308246	146085421	0.75	0.745768311887514	0.9	0.479198205640863	1.04204954281684	0.718442381114304	0.0047	0.0067	0.0911	0.0183	0.0677	0.0258	0.0187	0.0252	0.0021	0.0493	0.0424	0.1067	0.0019	0.0506	0.0912	0.0202	0.0199	0.0035	0.0019	0.022	0.0133	0.1342	0.026	0.1031	0.045	0.0032
3	rs74500645	146087201	0.75	0.745768311887514	0.9	0.479198205640863	1.04222409665784	0.715754063776738	0.0047	0.0067	0.0911	0.0182	0.0677	0.0258	0.0187	0.0252	0.0021	0.0493	0.0424	0.1067	0.0019	0.0506	0.0912	0.0202	0.0199	0.0035	0.0019	0.022	0.0133	0.1342	0.026	0.1032	0.045	0.0032
3	rs75863413	146097025	0.75	0.745768311887514	0.9	0.479198205640863	1.06448812840599	0.699523044921584	0.0047	0.0067	0.0911	0.0182	0.0677	0.0258	0.0187	0.0252	0.0021	0.0494	0.0424	0.1067	0.0019	0.0506	0.091	0.0202	0.0199	0.0035	0.0019	0.022	0.0133	0.1342	0.026	0.1034	0.045	0.0032
3	rs76491314	146098420	0.75	0.745768311887514	0.9	0.479198205640863	1.06589692277657	0.698780506573923	0.0047	0.0067	0.0911	0.0182	0.0677	0.0258	0.0187	0.0252	0.0021	0.0494	0.0424	0.1067	0.0019	0.0506	0.091	0.0202	0.0199	0.0035	0.0019	0.022	0.0133	0.1342	0.026	0.1034	0.045	0.0032
3	rs16858325	146101552	0.75	0.745768311887514	0.9	0.479198205640863	1.08401314445896	0.700860059870864	0.0047	0.0067	0.0911	0.0182	0.0677	0.0258	0.0186	0.025	0.0021	0.0494	0.0424	0.1067	0.0019	0.0506	0.0911	0.0201	0.0199	0.0035	0.0019	0.022	0.0133	0.1342	0.026	0.1034	0.045	0.0032
3	rs80158671	146109427	0.75	0.745768311887514	0.89	0.529866637543626	1.10323328457845	0.734168544820676	0.0046	0.0064	0.0912	0.018	0.0675	0.0258	0.0184	0.0254	0.0021	0.0496	0.0428	0.1071	0.0019	0.0508	0.0911	0.0199	0.0195	0.0033	0.0019	0.0221	0.0133	0.1341	0.0258	0.1033	0.0458	0.0031
3	rs7431927	146111171	0.74	0.82166312078733	0.88	0.583941145430028	1.08605331696614	0.72801889799327	0.0046	0.0064	0.0912	0.018	0.0673	0.0258	0.0184	0.0254	0.0021	0.0496	0.0428	0.1071	0.0019	0.0509	0.0911	0.0199	0.0195	0.0033	0.0019	0.0221	0.0133	0.1341	0.0259	0.1033	0.0459	0.0031
3	rs115458938	146130629	0.75	0.745768311887514	0.87	0.641494868499257	1.0897828031141	0.713067990685926	0.0046	0.0064	0.0914	0.0178	0.0678	0.0258	0.0184	0.0259	0.0021	0.0494	0.0431	0.1066	0.002	0.051	0.0911	0.0198	0.0194	0.0033	0.0019	0.0222	0.0134	0.1348	0.0258	0.1022	0.0458	0.0032
3	rs116553931	146148743	0.75	0.745768311887514	0.87	0.641494868499257	1.09538659697416	0.700414324564901	0.0046	0.0064	0.0914	0.0178	0.0679	0.0259	0.0184	0.0261	0.0021	0.0491	0.0431	0.1065	0.002	0.051	0.091	0.0197	0.0194	0.0033	0.0019	0.0221	0.0134	0.135	0.0258	0.1019	0.0458	0.0032
3	rs115367214	146157405	0.75	0.745768311887514	0.86	0.702596200902853	1.12672658471798	0.691216767438182	0.0046	0.0064	0.0914	0.0178	0.0681	0.026	0.0184	0.0263	0.0021	0.0489	0.0432	0.1064	0.002	0.051	0.091	0.0197	0.0194	0.0033	0.0019	0.0221	0.0134	0.1352	0.0257	0.1016	0.0458	0.0032
3	rs77893325	146158520	0.75	0.745768311887514	0.86	0.702596200902853	1.12672658471798	0.691216767438182	0.0046	0.0064	0.0914	0.0178	0.0681	0.026	0.0184	0.0263	0.0021	0.0489	0.0432	0.1064	0.002	0.051	0.091	0.0197	0.0194	0.0033	0.0019	0.0221	0.0134	0.1352	0.0257	0.1016	0.0458	0.0032
3	rs67613003	146164878	0.75	0.745768311887514	0.86	0.702596200902853	1.1467861700341	0.685740995702516	0.0046	0.0064	0.0915	0.0178	0.0681	0.026	0.0184	0.0264	0.0021	0.0488	0.0432	0.1063	0.002	0.051	0.091	0.0197	0.0194	0.0033	0.0019	0.0221	0.0134	0.1353	0.0257	0.1015	0.0458	0.0032
3	rs12487546	146174122	0.75	0.745768311887514	0.86	0.702596200902853	1.1560494597236	0.674671839768706	0.0046	0.0064	0.092	0.0178	0.0681	0.026	0.0184	0.0264	0.0021	0.0488	0.043	0.1063	0.002	0.051	0.091	0.0197	0.0194	0.0033	0.0019	0.0221	0.0134	0.1352	0.0257	0.1014	0.0457	0.0032
3	rs75594495	146208853	0.75	0.745768311887514	0.86	0.702596200902853	1.29616446078928	0.605264075135819	0.0047	0.0062	0.0918	0.0177	0.0681	0.027	0.0183	0.0269	0.0021	0.0477	0.0424	0.1066	0.002	0.0508	0.0904	0.0195	0.0196	0.0032	0.0019	0.0221	0.0135	0.136	0.0256	0.1014	0.046	0.0032
3	rs114755348	146209888	0.75	0.745768311887514	0.86	0.702596200902853	1.31217464022698	0.602966854583027	0.0047	0.0062	0.0919	0.0177	0.0681	0.027	0.0183	0.0269	0.0021	0.0476	0.0424	0.1066	0.002	0.0508	0.0904	0.0195	0.0196	0.0032	0.0019	0.0221	0.0135	0.136	0.0256	0.1014	0.046	0.0032
3	rs11716510	146211515	0.75	0.745768311887514	0.86	0.702596200902853	1.35001359887943	0.594227847243236	0.0048	0.0061	0.0919	0.0177	0.0681	0.027	0.0183	0.0269	0.0021	0.0476	0.0423	0.1066	0.0021	0.0507	0.0902	0.0195	0.0196	0.0033	0.002	0.0222	0.0135	0.1361	0.0256	0.1016	0.0459	0.0033
3	rs557809	146215917	0.75	0.745768311887514	0.86	0.702596200902853	1.35581142814165	0.584807048877221	0.0048	0.0061	0.092	0.0177	0.0681	0.0271	0.0185	0.0269	0.0022	0.0475	0.0423	0.1065	0.0021	0.0507	0.0899	0.0195	0.0195	0.0034	0.002	0.0222	0.0135	0.136	0.0256	0.1015	0.0459	0.0033
3	rs79942032	146225742	0.75	0.745768311887514	0.86	0.702596200902853	1.27587913939417	0.581817127510287	0.0047	0.0063	0.092	0.0176	0.0681	0.027	0.0184	0.0268	0.0022	0.0472	0.0427	0.1064	0.0021	0.0505	0.09	0.0195	0.0194	0.0033	0.002	0.0221	0.0134	0.1363	0.0256	0.1016	0.0461	0.0034
3	rs1870424	146231988	0.75	0.745768311887514	0.86	0.702596200902853	1.33065917091597	0.617791312479083	0.0043	0.0063	0.0934	0.0169	0.0679	0.0268	0.0185	0.0266	0.002	0.0463	0.043	0.1058	0.0021	0.049	0.09	0.0194	0.019	0.0028	0.0021	0.0215	0.013	0.1366	0.0256	0.1058	0.0468	0.0032
3	rs343317	146236161	0.75	0.745768311887514	0.86	0.702596200902853	1.29673496526797	0.570602613635578	0.0041	0.0064	0.0933	0.0166	0.0676	0.0265	0.0183	0.0268	0.0018	0.046	0.043	0.105	0.0021	0.0487	0.0902	0.0193	0.0186	0.0027	0.0022	0.0217	0.0128	0.1372	0.0257	0.1076	0.0472	0.0031
3	rs431840	146237371	0.75	0.745768311887514	0.86	0.702596200902853	1.3295070219103	0.560428179321498	0.0041	0.0064	0.0933	0.0166	0.0676	0.0264	0.0183	0.0268	0.0018	0.0459	0.043	0.105	0.0021	0.0486	0.0902	0.0193	0.0186	0.0027	0.0023	0.0218	0.0128	0.1373	0.0257	0.1078	0.0472	0.0032
3	rs11921551	146238210	0.75	0.745768311887514	0.86	0.702596200902853	1.36026275410909	0.526842296254558	0.0041	0.0064	0.0933	0.0166	0.0675	0.0264	0.0183	0.0269	0.0018	0.0459	0.0431	0.1047	0.0021	0.0487	0.0901	0.0193	0.0185	0.0028	0.0023	0.0218	0.0128	0.1373	0.0259	0.1078	0.0473	0.0033
3	rs343311	146241475	0.75	0.745768311887514	0.86	0.702596200902853	1.38513515656385	0.403384915526866	0.0038	0.0066	0.0933	0.0164	0.0674	0.0261	0.0181	0.0267	0.0018	0.0452	0.0428	0.1034	0.0023	0.0478	0.091	0.0191	0.0181	0.0029	0.0024	0.0226	0.0126	0.1378	0.0272	0.1085	0.0479	0.0034
3	rs67651925	146245979	0.75	0.745768311887514	0.85	0.767309033253442	1.42226599771354	0.267643825487871	0.0038	0.0072	0.0935	0.016	0.0674	0.0251	0.0176	0.026	0.0021	0.0448	0.0425	0.1018	0.0025	0.0466	0.0912	0.0186	0.0181	0.0034	0.0027	0.0231	0.0116	0.1383	0.0284	0.1107	0.0482	0.0037
3	rs13079340	146247611	0.75	0.745768311887514	0.85	0.767309033253442	1.40419375363988	0.290556551205595	0.0038	0.0072	0.0935	0.016	0.0674	0.025	0.0176	0.026	0.0021	0.0448	0.0425	0.1018	0.0025	0.0466	0.0912	0.0186	0.0181	0.0034	0.0027	0.0231	0.0115	0.1383	0.0284	0.1107	0.0481	0.0037
3	rs79526352	146248562	0.75	0.745768311887514	0.85	0.767309033253442	1.40389980969569	0.281298917916753	0.0038	0.0072	0.0935	0.016	0.0674	0.025	0.0176	0.026	0.0021	0.0448	0.0425	0.1019	0.0025	0.0466	0.0912	0.0186	0.0181	0.0034	0.0027	0.0231	0.0115	0.1383	0.0285	0.1107	0.0481	0.0037
3	rs114743749	146249892	0.75	0.745768311887514	0.85	0.767309033253442	1.36656200792519	0.263977194986213	0.0039	0.0073	0.0935	0.0159	0.0675	0.0248	0.0177	0.0259	0.0021	0.0448	0.0425	0.102	0.0025	0.0461	0.091	0.0185	0.0181	0.0034	0.0027	0.0232	0.0115	0.1385	0.0288	0.1108	0.048	0.0036
3	rs79488779	146249934	0.75	0.745768311887514	0.84	0.835693000351761	1.3675320929621	0.259302461967339	0.0039	0.0072	0.0935	0.0159	0.0675	0.0248	0.0177	0.0259	0.0021	0.0448	0.0425	0.102	0.0025	0.0461	0.091	0.0185	0.0181	0.0034	0.0027	0.0232	0.0115	0.1385	0.0288	0.1108	0.048	0.0036
3	rs9815834	146252457	0.75	0.745768311887514	0.84	0.835693000351761	1.39802574462862	0.233464410079361	0.004	0.0073	0.0934	0.016	0.0676	0.0248	0.0177	0.0258	0.0021	0.0449	0.0425	0.102	0.0025	0.0459	0.0911	0.0185	0.0181	0.0034	0.0027	0.0232	0.0114	0.1386	0.029	0.1109	0.0478	0.0036
3	rs9289721	146254836	0.75	0.745768311887514	0.84	0.835693000351761	1.41184432783571	0.218665639742481	0.004	0.0073	0.0935	0.016	0.0676	0.0248	0.0177	0.0258	0.0021	0.0448	0.0425	0.1021	0.0025	0.0458	0.0911	0.0185	0.018	0.0034	0.0027	0.0232	0.0114	0.1387	0.029	0.111	0.0477	0.0036
3	rs2609862	146259563	0.75	0.745768311887514	0.84	0.835693000351761	1.40008062385545	0.220822063965596	0.004	0.0073	0.0934	0.016	0.0676	0.0248	0.0177	0.0258	0.0022	0.0448	0.0425	0.1021	0.0025	0.0458	0.0911	0.0184	0.018	0.0034	0.0027	0.0232	0.0114	0.1387	0.029	0.1109	0.0479	0.0036
3	rs73155197	146270135	0.75	0.745768311887514	0.84	0.835693000351761	1.30435081531639	0.216838146748	0.004	0.0074	0.0934	0.0159	0.0674	0.0246	0.0177	0.0257	0.0022	0.0446	0.0425	0.102	0.0025	0.0455	0.0915	0.0184	0.0181	0.0034	0.0027	0.0231	0.0114	0.1388	0.0291	0.1113	0.0482	0.0037
3	rs77123091	146274101	0.75	0.745768311887514	0.84	0.835693000351761	1.30358846722521	0.210216168616924	0.004	0.0074	0.0934	0.0159	0.0673	0.0246	0.0177	0.0257	0.0022	0.0446	0.0424	0.102	0.0025	0.0454	0.0916	0.0184	0.0181	0.0034	0.0027	0.0231	0.0114	0.1388	0.0291	0.1113	0.0483	0.0037
3	rs9810169	146281339	0.75	0.745768311887514	0.84	0.835693000351761	1.2986373369679	0.191898573815898	0.004	0.0075	0.0931	0.0159	0.0672	0.0243	0.0176	0.0256	0.0022	0.0443	0.0424	0.1018	0.0026	0.045	0.092	0.0183	0.018	0.0034	0.0028	0.0231	0.0112	0.1392	0.0292	0.1121	0.0486	0.0037
3	rs73156919	146290249	0.76	0.674502615793853	0.84	0.835693000351761	0.764982549553734	0.0806105214512356	0.0044	0.0077	0.0938	0.0152	0.0647	0.0235	0.0172	0.025	0.0026	0.0427	0.0423	0.1026	0.0031	0.0441	0.095	0.017	0.0162	0.0046	0.0029	0.0227	0.0113	0.1411	0.0299	0.1139	0.048	0.0036
3	rs342923	146290871	0.76	0.674502615793853	0.84	0.835693000351761	0.784247036976804	0.105597853567557	0.0045	0.0076	0.0939	0.0152	0.0647	0.0234	0.0172	0.0251	0.0026	0.0427	0.0423	0.1026	0.0031	0.0441	0.095	0.017	0.0162	0.0046	0.0029	0.0228	0.0113	0.1411	0.0299	0.1139	0.048	0.0036
3	rs17367049	146303418	0.76	0.674502615793853	0.85	0.767309033253442	0.770124958083015	0.119709645627486	0.0046	0.0076	0.0939	0.0152	0.0646	0.0235	0.0171	0.0251	0.0026	0.0427	0.0423	0.1025	0.0031	0.0441	0.095	0.017	0.0161	0.0046	0.0029	0.0228	0.0113	0.1412	0.0299	0.1142	0.0479	0.0036
3	rs7634720	146325938	0.75	0.745768311887514	0.85	0.767309033253442	0.696055541671697	0.100503156051282	0.005	0.0074	0.0938	0.015	0.064	0.0236	0.0171	0.025	0.0026	0.0425	0.0422	0.1022	0.0032	0.0441	0.0952	0.0168	0.0161	0.0046	0.0029	0.023	0.0114	0.1416	0.0301	0.1145	0.048	0.0035
3	rs16858609	146329619	0.75	0.745768311887514	0.84	0.835693000351761	0.694806368968895	0.120755675245062	0.005	0.0074	0.0937	0.015	0.064	0.0236	0.0171	0.025	0.0026	0.0425	0.0422	0.1022	0.0032	0.0441	0.0952	0.0168	0.0161	0.0047	0.0029	0.023	0.0114	0.1417	0.0301	0.1145	0.048	0.0035
3	rs342895	146332438	0.75	0.745768311887514	0.84	0.835693000351761	0.702242617553675	0.10818162256468	0.005	0.0074	0.0937	0.0151	0.0639	0.0236	0.0171	0.0252	0.0026	0.0425	0.0422	0.1022	0.0032	0.0441	0.0952	0.0168	0.0161	0.0047	0.0029	0.023	0.0114	0.1417	0.0301	0.1143	0.0479	0.0035
3	rs13077337	146338549	0.75	0.745768311887514	0.84	0.835693000351761	0.694659473366448	0.0789773617711192	0.005	0.0074	0.0938	0.015	0.0638	0.0235	0.017	0.0252	0.0027	0.0425	0.0422	0.1023	0.0032	0.0441	0.0951	0.0168	0.016	0.0047	0.0029	0.0231	0.0113	0.1419	0.0302	0.1145	0.0479	0.0035
3	rs112545516	146349513	0.75	0.745768311887514	0.84	0.835693000351761	0.760084452184714	0.100340444929132	0.005	0.0072	0.0939	0.015	0.0637	0.0233	0.0167	0.0252	0.0028	0.0424	0.0421	0.1028	0.0032	0.044	0.0947	0.0166	0.0158	0.0049	0.003	0.0234	0.0111	0.1423	0.0304	0.1148	0.0476	0.0035
3	rs58543531	146350047	0.75	0.745768311887514	0.84	0.835693000351761	0.76061951172652	0.105266221340643	0.005	0.0072	0.0939	0.015	0.0637	0.0233	0.0167	0.0252	0.0028	0.0424	0.0421	0.1028	0.0032	0.044	0.0947	0.0166	0.0157	0.0049	0.003	0.0234	0.0111	0.1423	0.0304	0.1148	0.0476	0.0035
3	rs73159123	146357562	0.75	0.745768311887514	0.84	0.835693000351761	0.785409527779189	0.0936003114649581	0.005	0.0073	0.0939	0.015	0.0637	0.0232	0.0167	0.0252	0.0028	0.0424	0.0421	0.1028	0.0032	0.044	0.0947	0.0166	0.0157	0.0049	0.003	0.0234	0.0111	0.1424	0.0304	0.1149	0.0476	0.0035
3	rs76248988	146366015	0.75	0.745768311887514	0.84	0.835693000351761	0.824267493012855	0.111466161670666	0.005	0.0073	0.0938	0.0149	0.0637	0.0233	0.0165	0.0253	0.0028	0.0424	0.0422	0.1026	0.0033	0.044	0.0946	0.0167	0.0156	0.005	0.003	0.0235	0.0111	0.1425	0.0304	0.1153	0.0477	0.0035
3	rs1613380	146367804	0.75	0.745768311887514	0.84	0.835693000351761	0.804032379922731	0.121629979884351	0.005	0.0073	0.0935	0.0149	0.0636	0.0233	0.0164	0.0253	0.0029	0.0424	0.0425	0.1025	0.0033	0.044	0.0945	0.0166	0.0156	0.0047	0.003	0.0235	0.0112	0.1426	0.0304	0.1152	0.0477	0.0035
3	rs9853717	146391674	0.75	0.745768311887514	0.84	0.835693000351761	0.67090166973504	0.166441458887485	0.005	0.0074	0.0925	0.0147	0.0629	0.0229	0.0163	0.0256	0.0031	0.0428	0.0424	0.1017	0.0037	0.0444	0.0968	0.0164	0.0154	0.0051	0.0032	0.0241	0.012	0.1423	0.0306	0.1134	0.0474	0.0035
3	rs10804716	146394892	0.75	0.745768311887514	0.84	0.835693000351761	0.67184195535876	0.141635488226856	0.005	0.0072	0.0925	0.0146	0.063	0.0226	0.0165	0.0257	0.0031	0.043	0.0424	0.102	0.0038	0.0439	0.0971	0.0161	0.0155	0.0052	0.0033	0.0242	0.012	0.1419	0.0306	0.1134	0.0475	0.0035
3	rs73159193	146405703	0.75	0.745768311887514	0.84	0.835693000351761	0.567597704822285	0.123914232541766	0.0051	0.0072	0.0924	0.0144	0.062	0.0227	0.0166	0.0257	0.0031	0.0428	0.0423	0.1019	0.0039	0.0447	0.0986	0.0157	0.0155	0.0052	0.0033	0.0242	0.0121	0.1421	0.0306	0.1128	0.047	0.0034
3	rs12330428	146425424	0.75	0.745768311887514	0.84	0.835693000351761	0.468132684949457	0.133389780436249	0.0052	0.0072	0.0915	0.0141	0.0613	0.0226	0.0167	0.0258	0.0032	0.043	0.0425	0.102	0.0039	0.0454	0.1	0.0154	0.0154	0.0052	0.0034	0.0243	0.0121	0.142	0.0308	0.1125	0.0468	0.0034
3	rs114677115	146428103	0.75	0.745768311887514	0.84	0.835693000351761	0.474874979571393	0.12462027839919	0.0052	0.0072	0.0914	0.0141	0.0612	0.0226	0.0167	0.0258	0.0032	0.043	0.0425	0.102	0.0039	0.0454	0.1001	0.0154	0.0154	0.0052	0.0034	0.0243	0.0121	0.142	0.0308	0.1124	0.0468	0.0034
3	rs9836760	146432172	0.75	0.745768311887514	0.84	0.835693000351761	0.509031178788133	0.153382911667187	0.0052	0.0072	0.0914	0.0141	0.0612	0.0226	0.0168	0.0258	0.0032	0.043	0.0425	0.102	0.004	0.0455	0.1002	0.0154	0.0154	0.0053	0.0034	0.024	0.0121	0.142	0.0308	0.1124	0.0468	0.0034
3	rs34627979	146436293	0.75	0.745768311887514	0.81	1.06340942734078	0.477030081720149	0.151290994582661	0.0053	0.0072	0.0913	0.0141	0.0611	0.0226	0.0168	0.0258	0.0033	0.043	0.0425	0.1023	0.0041	0.0452	0.1003	0.0153	0.0154	0.0052	0.0034	0.024	0.0122	0.142	0.0307	0.1124	0.0466	0.0035
3	rs1355476	146437116	0.75	0.745768311887514	0.81	1.06340942734078	0.480117011905161	0.149115027303675	0.0053	0.0072	0.0913	0.0141	0.061	0.0226	0.0168	0.0258	0.0033	0.043	0.0425	0.1023	0.0041	0.0452	0.1003	0.0153	0.0154	0.0052	0.0034	0.024	0.0122	0.142	0.0307	0.1124	0.0466	0.0035
3	rs116029574	146455416	0.75	0.745768311887514	0.81	1.06340942734078	0.380614070294439	0.115817726184266	0.0053	0.0072	0.0912	0.0142	0.0609	0.0226	0.0169	0.026	0.0033	0.043	0.0427	0.1022	0.004	0.0453	0.1	0.0152	0.0156	0.0052	0.0032	0.0239	0.0122	0.142	0.031	0.1122	0.0471	0.0034
3	rs9810060	146457055	0.75	0.745768311887514	0.81	1.06340942734078	0.3280624563973	0.108684480987511	0.0053	0.0072	0.0913	0.0142	0.0606	0.0227	0.017	0.026	0.0033	0.0431	0.0429	0.1021	0.0038	0.0452	0.0997	0.0151	0.0157	0.0052	0.0029	0.0239	0.0122	0.142	0.0312	0.1118	0.0478	0.0033
3	rs73865829	146477762	0.75	0.745768311887514	0.81	1.06340942734078	0.29028104017216	0.0976706135565769	0.0055	0.0072	0.091	0.0142	0.0604	0.0228	0.0172	0.026	0.0032	0.0433	0.0433	0.1019	0.0036	0.0451	0.0993	0.0149	0.016	0.0052	0.0026	0.0238	0.0122	0.142	0.0315	0.1115	0.0486	0.0032
3	rs114711529	146478254	0.75	0.745768311887514	0.82	0.983693090035176	0.292246480046562	0.0886673725206129	0.0056	0.0072	0.091	0.0142	0.0604	0.0228	0.0172	0.026	0.0032	0.0433	0.0433	0.1019	0.0036	0.0451	0.0993	0.0149	0.016	0.0052	0.0026	0.0238	0.0122	0.142	0.0315	0.1115	0.0486	0.0032
3	rs9289731	146488309	0.75	0.745768311887514	0.82	0.983693090035176	0.300763777770456	0.102463688367744	0.0056	0.0072	0.091	0.0142	0.0604	0.0228	0.0172	0.026	0.0032	0.0433	0.0434	0.1019	0.0036	0.0451	0.0993	0.0149	0.016	0.0052	0.0025	0.0238	0.0122	0.142	0.0315	0.1115	0.0486	0.0032
3	rs1019897	146495703	0.75	0.745768311887514	0.82	0.983693090035176	0.312338769370348	0.103284917946136	0.0056	0.0072	0.091	0.0143	0.0605	0.0228	0.0173	0.026	0.0032	0.0433	0.0435	0.1017	0.0036	0.0451	0.0991	0.0149	0.016	0.0052	0.0025	0.0238	0.0122	0.142	0.0315	0.1114	0.0486	0.0032
3	rs16846536	146501420	0.75	0.745768311887514	0.82	0.983693090035176	0.304285596197039	0.0999341173109123	0.0056	0.0072	0.091	0.0143	0.0605	0.0228	0.0173	0.026	0.0032	0.0433	0.0435	0.1017	0.0036	0.045	0.0991	0.0149	0.0161	0.0052	0.0025	0.0238	0.0122	0.142	0.0315	0.1114	0.0486	0.0032
3	rs115599444	146509347	0.75	0.745768311887514	0.82	0.983693090035176	0.317836131079747	0.102545696729776	0.0056	0.0072	0.0909	0.0143	0.0608	0.0229	0.0173	0.026	0.0032	0.0431	0.0435	0.1015	0.0036	0.0449	0.0991	0.015	0.0161	0.0052	0.0025	0.0238	0.0122	0.1421	0.0315	0.1113	0.0487	0.0032
3	rs73162821	146512139	0.75	0.745768311887514	0.82	0.983693090035176	0.335300966875755	0.108852299542982	0.0056	0.0073	0.0909	0.0143	0.061	0.0229	0.0173	0.0259	0.0032	0.0432	0.0435	0.1014	0.0036	0.0449	0.0991	0.015	0.0161	0.0052	0.0025	0.0239	0.0122	0.142	0.0315	0.1113	0.0487	0.0032
3	rs113258396	146512378	0.75	0.745768311887514	0.82	0.983693090035176	0.334784886220867	0.0963863223204539	0.0056	0.0073	0.0908	0.0143	0.061	0.0229	0.0173	0.0259	0.0033	0.0432	0.0435	0.1012	0.0036	0.0449	0.0991	0.015	0.0161	0.0052	0.0025	0.0239	0.0122	0.142	0.0315	0.1112	0.0488	0.0033
3	rs16858910	146524722	0.75	0.745768311887514	0.82	0.983693090035176	0.350446775429116	0.0983152572571123	0.0056	0.0074	0.0904	0.0143	0.0613	0.023	0.0175	0.0257	0.0032	0.043	0.0434	0.1006	0.0036	0.0447	0.0993	0.0151	0.0163	0.0052	0.0025	0.024	0.0123	0.1422	0.0315	0.1112	0.0489	0.0032
3	rs115095790	146526044	0.75	0.745768311887514	0.83	0.907803730152893	0.348495107476005	0.0955870358356345	0.0056	0.0074	0.0904	0.0144	0.0613	0.0231	0.0176	0.0257	0.0032	0.043	0.0434	0.1006	0.0036	0.0447	0.0993	0.0151	0.0164	0.0052	0.0025	0.024	0.0123	0.1422	0.0315	0.1112	0.0489	0.0032
3	rs12632326	146537789	0.75	0.745768311887514	0.83	0.907803730152893	0.355589989023262	0.117023328175156	0.0055	0.0075	0.0903	0.0144	0.0614	0.0231	0.0176	0.0255	0.0032	0.0428	0.0432	0.1004	0.0036	0.0445	0.0993	0.0152	0.0165	0.0052	0.0025	0.024	0.0123	0.1424	0.0316	0.1112	0.0489	0.0032
3	rs1367948	146540874	0.75	0.745768311887514	0.83	0.907803730152893	0.366910826369228	0.0992043511322446	0.0055	0.0075	0.0903	0.0144	0.0614	0.0231	0.0176	0.0255	0.0032	0.0428	0.0432	0.1004	0.0036	0.0445	0.0993	0.0152	0.0165	0.0052	0.0025	0.024	0.0123	0.1424	0.0316	0.1112	0.0489	0.0032
3	rs74838592	146542770	0.75	0.745768311887514	0.83	0.907803730152893	0.366046003093585	0.0989615604761217	0.0055	0.0075	0.0903	0.0144	0.0614	0.0231	0.0176	0.0255	0.0032	0.0428	0.0432	0.1004	0.0036	0.0445	0.0993	0.0152	0.0165	0.0052	0.0025	0.024	0.0123	0.1424	0.0316	0.1112	0.0489	0.0032
3	rs1025432	146562491	0.75	0.745768311887514	0.83	0.907803730152893	0.383595591874654	0.101563281012399	0.0055	0.0075	0.0903	0.0145	0.0614	0.0232	0.0178	0.0255	0.0033	0.0427	0.0431	0.1002	0.0036	0.0444	0.0993	0.0152	0.0165	0.0055	0.0025	0.024	0.0123	0.1423	0.0316	0.1115	0.0486	0.0032
3	rs79846677	146562971	0.75	0.745768311887514	0.83	0.907803730152893	0.372448589444756	0.0990424648448036	0.0055	0.0075	0.0903	0.0145	0.0614	0.0231	0.0179	0.0255	0.0033	0.0427	0.0431	0.1002	0.0036	0.0444	0.0993	0.0152	0.0165	0.0055	0.0025	0.024	0.0123	0.1423	0.0316	0.1115	0.0486	0.0032
3	rs9831545	146574047	0.75	0.745768311887514	0.83	0.907803730152893	0.392386988184684	0.0940756232891506	0.0056	0.0075	0.0901	0.0149	0.0609	0.0236	0.0185	0.0252	0.0033	0.0425	0.0431	0.0991	0.0036	0.0447	0.0997	0.0153	0.0167	0.0057	0.0026	0.024	0.0125	0.1419	0.0318	0.1112	0.0483	0.0032
3	rs6774555	146576950	0.75	0.745768311887514	0.82	0.983693090035176	0.498399877173762	0.0202435765215351	0.0058	0.0079	0.0891	0.0154	0.0599	0.0235	0.0194	0.0244	0.0035	0.0427	0.0432	0.0976	0.0037	0.0437	0.1018	0.0149	0.0172	0.0067	0.0025	0.0239	0.0129	0.1414	0.0327	0.112	0.0466	0.0032
3	rs6785051	146579970	0.75	0.745768311887514	0.82	0.983693090035176	0.531653770573456	0.0420571097345026	0.0058	0.0079	0.089	0.0154	0.0599	0.0235	0.0194	0.0244	0.0035	0.0428	0.0432	0.0976	0.0037	0.0437	0.1018	0.0149	0.0172	0.0067	0.0025	0.0239	0.0129	0.1414	0.0327	0.112	0.0466	0.0032
3	rs56240659	146582767	0.75	0.745768311887514	0.83	0.907803730152893	0.74645827703545	0.0702414383832952	0.0058	0.0079	0.0887	0.0155	0.0599	0.0236	0.0195	0.0244	0.0035	0.0427	0.0433	0.0975	0.0037	0.0436	0.1014	0.015	0.0172	0.0072	0.0025	0.0239	0.0129	0.1412	0.0327	0.1123	0.0465	0.0032
3	rs73162848	146583839	0.75	0.745768311887514	0.82	0.983693090035176	0.744109427507619	0.0613348109297567	0.0058	0.0079	0.0887	0.0155	0.0599	0.0236	0.0195	0.0244	0.0035	0.0427	0.0433	0.0975	0.0037	0.0436	0.1014	0.015	0.0172	0.0072	0.0025	0.0239	0.0129	0.1412	0.0327	0.1123	0.0465	0.0032
3	rs1521576	146583967	0.75	0.745768311887514	0.82	0.983693090035176	0.746989112443928	0.0625376679516786	0.0058	0.0079	0.0887	0.0155	0.0599	0.0236	0.0195	0.0244	0.0035	0.0427	0.0433	0.0975	0.0037	0.0436	0.1014	0.015	0.0172	0.0072	0.0025	0.0239	0.0129	0.1412	0.0327	0.1123	0.0465	0.0032
3	rs74702025	146591999	0.76	0.674502615793853	0.83	0.907803730152893	0.624929343903939	0.0202435765215351	0.0058	0.0079	0.0887	0.0153	0.0598	0.0236	0.0195	0.0244	0.0036	0.0425	0.0434	0.0974	0.004	0.0436	0.1016	0.0149	0.0172	0.0073	0.0025	0.0239	0.0129	0.1409	0.0328	0.1122	0.0465	0.0032
3	rs6803788	146596225	0.76	0.674502615793853	0.83	0.907803730152893	0.617876299517081	0.0197250652650028	0.0058	0.0079	0.0887	0.0153	0.0598	0.0236	0.0195	0.0244	0.0036	0.0425	0.0434	0.0973	0.004	0.0436	0.1016	0.0149	0.0173	0.0073	0.0025	0.024	0.0129	0.1408	0.0328	0.1122	0.0465	0.0032
3	rs13091393	146598479	0.76	0.674502615793853	0.83	0.907803730152893	0.613079005741673	0.0168987013667234	0.0058	0.0079	0.0886	0.0153	0.0598	0.0236	0.0195	0.0243	0.0036	0.0425	0.0434	0.0973	0.004	0.0436	0.1016	0.0149	0.0173	0.0073	0.0025	0.024	0.0129	0.1408	0.0329	0.1122	0.0466	0.0032
3	rs9816683	146601714	0.76	0.674502615793853	0.83	0.907803730152893	0.534449376486264	0.00833421748974815	0.0058	0.0079	0.0886	0.0153	0.0598	0.0236	0.0195	0.0243	0.0036	0.0425	0.0434	0.0973	0.004	0.0435	0.1016	0.0149	0.0173	0.0073	0.0025	0.024	0.0129	0.1407	0.0329	0.1122	0.0466	0.0032
3	rs73162877	146607690	0.76	0.674502615793853	0.83	0.907803730152893	0.457563592815506	0.0103761737012099	0.0058	0.0079	0.0885	0.0153	0.0597	0.0235	0.0196	0.0243	0.0037	0.0424	0.0434	0.0974	0.0041	0.0434	0.1018	0.0148	0.0173	0.0073	0.0025	0.0239	0.0129	0.1403	0.0329	0.1123	0.0468	0.0031
3	rs74328539	146616362	0.77	0.607778593196603	0.84	0.835693000351761	0.632300543062548	0.068838382882819	0.0057	0.0079	0.0866	0.0151	0.058	0.0231	0.0204	0.0247	0.0044	0.041	0.0422	0.0994	0.0053	0.041	0.1046	0.0146	0.0179	0.0082	0.0028	0.0234	0.0137	0.1371	0.0318	0.1148	0.0478	0.0033
3	rs78295890	146617398	0.77	0.607778593196603	0.85	0.767309033253442	0.971657738969279	0.112909624649044	0.0061	0.008	0.0852	0.0152	0.0575	0.0226	0.0211	0.0251	0.0049	0.0395	0.0422	0.1007	0.0062	0.0396	0.1062	0.0144	0.0184	0.0092	0.0032	0.0235	0.0143	0.1348	0.0311	0.1144	0.048	0.0035
3	rs7633521	146623089	0.77	0.607778593196603	0.85	0.767309033253442	1.05403374062821	0.113420772579383	0.0061	0.008	0.0851	0.0151	0.0574	0.0225	0.0211	0.0252	0.005	0.0395	0.0423	0.1006	0.0062	0.0395	0.1065	0.0144	0.0183	0.0093	0.0032	0.0235	0.0144	0.1344	0.0311	0.1149	0.048	0.0035
3	rs6784471	146630664	0.76	0.674502615793853	0.84	0.835693000351761	1.15432172405114	0.148360828589878	0.0061	0.008	0.085	0.0151	0.0574	0.0224	0.0211	0.0252	0.005	0.0396	0.0423	0.1005	0.0062	0.0395	0.1065	0.0144	0.0184	0.0093	0.0032	0.0235	0.0144	0.1343	0.0311	0.1152	0.048	0.0035
3	rs73162895	146631187	0.76	0.674502615793853	0.84	0.835693000351761	1.15059691496052	0.149398206452259	0.0061	0.008	0.0849	0.0151	0.0574	0.0224	0.0211	0.0252	0.005	0.0397	0.0424	0.1005	0.0063	0.0395	0.1065	0.0144	0.0184	0.0093	0.0032	0.0235	0.0144	0.1342	0.0311	0.1152	0.048	0.0035
3	rs11718239	146631936	0.76	0.674502615793853	0.84	0.835693000351761	1.13493230351556	0.151196152137267	0.0061	0.0082	0.0847	0.0151	0.0574	0.0224	0.021	0.0251	0.005	0.0396	0.0426	0.1004	0.0063	0.0394	0.1065	0.0144	0.0184	0.0093	0.0032	0.0234	0.0144	0.1341	0.0311	0.1154	0.0481	0.0035
3	rs72993864	146633828	0.76	0.674502615793853	0.84	0.835693000351761	1.01885300959467	0.125948150301075	0.0061	0.0082	0.0847	0.0151	0.0573	0.0223	0.021	0.0251	0.005	0.0394	0.0426	0.1007	0.0063	0.0394	0.1065	0.0143	0.0184	0.0093	0.0032	0.0234	0.0144	0.1341	0.0311	0.1154	0.0481	0.0035
3	rs77123916	146639268	0.77	0.607778593196603	0.84	0.835693000351761	1.17137037254941	0.159816591465539	0.0059	0.0087	0.0852	0.0146	0.0563	0.0215	0.0207	0.0251	0.0049	0.0401	0.0429	0.0997	0.0065	0.0392	0.1078	0.0137	0.0182	0.0092	0.0032	0.024	0.0147	0.1336	0.0306	0.117	0.0482	0.0034
3	rs9814938	146641594	0.76	0.674502615793853	0.84	0.835693000351761	1.43360463733772	0.164874148879263	0.0055	0.0094	0.0858	0.0139	0.0547	0.0204	0.0203	0.0248	0.0049	0.0424	0.043	0.0984	0.0069	0.0386	0.1095	0.0128	0.018	0.0092	0.0032	0.0248	0.0151	0.1327	0.0301	0.1188	0.0483	0.0032
3	rs62274290	146644535	0.75	0.745768311887514	0.84	0.835693000351761	1.53136278752337	0.191898573815898	0.0054	0.0097	0.0861	0.0136	0.0539	0.0198	0.0201	0.0246	0.0049	0.0434	0.0431	0.0977	0.007	0.0383	0.1102	0.0125	0.0179	0.009	0.0033	0.0251	0.0153	0.1323	0.0298	0.1197	0.0485	0.0032
3	rs4452298	146646922	0.75	0.745768311887514	0.84	0.835693000351761	1.5749814708833	0.207353721949946	0.0054	0.0098	0.0861	0.0135	0.0538	0.0198	0.0201	0.0246	0.0049	0.0434	0.0431	0.0978	0.0071	0.0383	0.1102	0.0125	0.018	0.009	0.0033	0.0251	0.0153	0.1324	0.0298	0.1198	0.0484	0.0031
3	rs78270515	146667248	0.75	0.745768311887514	0.84	0.835693000351761	1.73217004094054	0.21759003357919	0.0054	0.0099	0.0865	0.0134	0.0536	0.0195	0.0199	0.0245	0.0049	0.0434	0.0428	0.0973	0.0072	0.0381	0.1121	0.0123	0.018	0.009	0.0032	0.0252	0.0154	0.1328	0.0297	0.1194	0.0483	0.0032
3	rs6808248	146667661	0.75	0.745768311887514	0.84	0.835693000351761	1.74116256294006	0.223310497914428	0.0054	0.0099	0.0865	0.0134	0.0536	0.0195	0.0199	0.0245	0.0049	0.0434	0.0428	0.0973	0.0072	0.0381	0.1121	0.0123	0.018	0.009	0.0032	0.0252	0.0154	0.1328	0.0297	0.1194	0.0483	0.0032
3	rs55681132	146677741	0.75	0.745768311887514	0.84	0.835693000351761	1.74105667400546	0.242203447592666	0.0054	0.0099	0.0865	0.0134	0.0536	0.0195	0.0196	0.0245	0.0049	0.0434	0.0429	0.0978	0.0072	0.0381	0.1122	0.0124	0.018	0.009	0.0032	0.0251	0.0154	0.1328	0.0297	0.1194	0.0483	0.0031
3	rs116679577	146683396	0.75	0.745768311887514	0.85	0.767309033253442	1.71075982808261	0.239205107862415	0.0054	0.0099	0.0866	0.0133	0.0536	0.0194	0.0194	0.0245	0.0049	0.0434	0.0426	0.0981	0.0071	0.0382	0.1122	0.0124	0.018	0.009	0.0032	0.0251	0.0154	0.1329	0.0297	0.1195	0.0483	0.0031
3	rs79733042	146691517	0.75	0.745768311887514	0.85	0.767309033253442	1.68954806338163	0.231926527841757	0.0054	0.0099	0.0866	0.0133	0.0536	0.0194	0.0193	0.0244	0.0049	0.0435	0.0426	0.0981	0.0071	0.0382	0.1122	0.0123	0.018	0.009	0.0032	0.0251	0.0154	0.133	0.0297	0.1196	0.0483	0.0031
3	rs80266517	146695951	0.75	0.745768311887514	0.85	0.767309033253442	1.69111999110237	0.246107885669138	0.0054	0.0099	0.0866	0.0133	0.0536	0.0194	0.0192	0.0244	0.0049	0.0435	0.0426	0.098	0.0071	0.0382	0.1121	0.0123	0.018	0.009	0.0032	0.0251	0.0154	0.1332	0.0297	0.1196	0.0483	0.0031
3	rs62275264	146696538	0.75	0.745768311887514	0.85	0.767309033253442	1.70560585298357	0.250144533136699	0.0054	0.0099	0.0865	0.0133	0.0536	0.0194	0.0194	0.0244	0.0049	0.0435	0.0426	0.0981	0.0071	0.0382	0.112	0.0123	0.018	0.009	0.0032	0.0251	0.0154	0.1332	0.0297	0.1196	0.0483	0.0031
3	rs73164822	146698939	0.75	0.745768311887514	0.85	0.767309033253442	1.70529048100786	0.250819328992232	0.0054	0.0099	0.0865	0.0133	0.0536	0.0194	0.0194	0.0244	0.0049	0.0435	0.0426	0.0981	0.0071	0.0382	0.112	0.0123	0.018	0.009	0.0032	0.0251	0.0154	0.1333	0.0296	0.1196	0.0484	0.0031
3	rs79953476	146700001	0.75	0.745768311887514	0.85	0.767309033253442	1.71244394120251	0.25307279466191	0.0054	0.0099	0.0865	0.0133	0.0536	0.0194	0.0194	0.0244	0.0049	0.0435	0.0426	0.0981	0.0071	0.0382	0.1121	0.0123	0.018	0.009	0.0032	0.0251	0.0154	0.1333	0.0296	0.1196	0.0484	0.0031
3	rs75035643	146705172	0.75	0.745768311887514	0.85	0.767309033253442	1.75070176664653	0.270749743764592	0.0054	0.0099	0.0865	0.0133	0.0535	0.0194	0.0193	0.0244	0.0049	0.0435	0.0425	0.0981	0.0071	0.038	0.1123	0.0123	0.0181	0.0091	0.0033	0.0251	0.0154	0.1333	0.0296	0.1195	0.0484	0.0031
3	rs966936	146705330	0.75	0.745768311887514	0.85	0.767309033253442	1.75335477025699	0.271902898866162	0.0054	0.0099	0.0865	0.0133	0.0535	0.0194	0.0193	0.0244	0.0049	0.0435	0.0425	0.0981	0.0071	0.038	0.1123	0.0123	0.0181	0.0091	0.0033	0.0251	0.0154	0.1333	0.0296	0.1194	0.0484	0.0031
3	rs77386651	146708261	0.75	0.745768311887514	0.86	0.702596200902853	1.70077240286055	0.249582643096599	0.0054	0.01	0.0865	0.0133	0.0534	0.0192	0.0192	0.0244	0.0049	0.0437	0.0425	0.0981	0.0071	0.038	0.1123	0.0123	0.018	0.009	0.0033	0.025	0.0153	0.1336	0.0294	0.1195	0.0486	0.0031
3	rs1502118	146709558	0.75	0.745768311887514	0.86	0.702596200902853	1.7032936012415	0.264663487611455	0.0053	0.01	0.0866	0.0133	0.0534	0.0191	0.0191	0.0244	0.0049	0.0439	0.0425	0.0982	0.0071	0.038	0.1123	0.0123	0.018	0.009	0.0033	0.025	0.0153	0.1337	0.0292	0.1196	0.0487	0.0031
3	rs1502122	146722198	0.75	0.745768311887514	0.87	0.641494868499257	1.73756360139767	0.284803699847686	0.0053	0.01	0.0865	0.0132	0.0535	0.0191	0.019	0.0243	0.0048	0.044	0.0425	0.098	0.007	0.0381	0.1122	0.0123	0.018	0.009	0.0033	0.025	0.0152	0.1339	0.0291	0.1195	0.0493	0.003
3	rs75408585	146723647	0.75	0.745768311887514	0.88	0.583941145430028	1.68221921846977	0.264320271843822	0.0053	0.01	0.0866	0.0132	0.0534	0.0191	0.019	0.0241	0.0048	0.044	0.0425	0.0982	0.007	0.0381	0.1121	0.0123	0.018	0.009	0.0033	0.0249	0.0153	0.1339	0.0291	0.1196	0.0494	0.003
3	rs6798430	146729939	0.75	0.745768311887514	0.87	0.641494868499257	0.51521842074242	0.0659305037042551	0.0055	0.0092	0.0855	0.0123	0.0525	0.0181	0.0169	0.0236	0.0033	0.0451	0.0437	0.1011	0.0058	0.0403	0.1137	0.0113	0.0197	0.0062	0.0032	0.0228	0.0157	0.138	0.0281	0.1233	0.0483	0.0021
3	rs6773861	146729951	0.75	0.745768311887514	0.87	0.641494868499257	0.507759906141815	0.0661364665177148	0.0056	0.0092	0.0855	0.0123	0.0525	0.0181	0.0169	0.0237	0.0033	0.0451	0.0437	0.101	0.0058	0.0403	0.1137	0.0113	0.0197	0.0062	0.0032	0.0229	0.0157	0.138	0.0281	0.1233	0.0483	0.0021
3	rs71302436	146730371	0.75	0.745768311887514	0.87	0.641494868499257	0.528929892834228	0.0634800449719103	0.0055	0.0092	0.0855	0.0123	0.0525	0.0181	0.0169	0.0237	0.0032	0.0451	0.0437	0.1012	0.006	0.0402	0.1136	0.0113	0.0197	0.0061	0.0032	0.0228	0.0157	0.138	0.028	0.1233	0.0482	0.0021
3	rs115305136	146738163	0.74	0.82166312078733	0.87	0.641494868499257	0.512024657593756	0.0732259513449364	0.0056	0.0092	0.0855	0.0123	0.0522	0.018	0.0166	0.0236	0.0032	0.0453	0.0439	0.1013	0.0059	0.0404	0.1139	0.0112	0.0196	0.006	0.0032	0.0223	0.0157	0.1382	0.0279	0.124	0.0481	0.002
3	rs78262894	146742026	0.74	0.82166312078733	0.87	0.641494868499257	0.519127649793074	0.0768454116707442	0.0056	0.0092	0.0855	0.0124	0.0522	0.0181	0.0166	0.0236	0.0032	0.0453	0.0439	0.1014	0.0059	0.0404	0.114	0.0114	0.0196	0.0059	0.0032	0.0222	0.0157	0.1382	0.0272	0.1245	0.0481	0.002
3	rs998298	146749475	0.74	0.82166312078733	0.87	0.641494868499257	0.549586259817006	0.0852093269808198	0.0056	0.0092	0.0856	0.0123	0.0521	0.0181	0.0165	0.0236	0.0032	0.0454	0.044	0.1014	0.0059	0.0404	0.1141	0.0114	0.0196	0.0059	0.0032	0.0221	0.0157	0.1383	0.0272	0.1248	0.0481	0.002
3	rs13318761	146768760	0.74	0.82166312078733	0.87	0.641494868499257	0.544518455046228	0.0864325386036107	0.0056	0.0091	0.0857	0.0123	0.0524	0.0181	0.0165	0.0236	0.0031	0.0454	0.0437	0.1015	0.0058	0.0406	0.1141	0.0114	0.0196	0.0058	0.0032	0.022	0.0157	0.1383	0.0271	0.1249	0.048	0.002
3	rs17497126	146770116	0.74	0.82166312078733	0.87	0.641494868499257	0.541632511635031	0.0856672111235445	0.0056	0.0091	0.0857	0.0123	0.0523	0.0181	0.0165	0.0235	0.0031	0.0454	0.0436	0.1014	0.0058	0.0405	0.1141	0.0114	0.0196	0.0058	0.0032	0.022	0.0157	0.1386	0.0271	0.1249	0.048	0.002
3	rs77998028	146780513	0.74	0.82166312078733	0.87	0.641494868499257	0.530031614891764	0.0893655689929195	0.0056	0.0091	0.0857	0.0123	0.0523	0.0181	0.0165	0.0236	0.0031	0.0454	0.0437	0.1015	0.0058	0.0406	0.1141	0.0114	0.0196	0.0058	0.0032	0.0219	0.0157	0.1386	0.0271	0.1248	0.048	0.002
3	rs12487243	146809166	0.74	0.82166312078733	0.87	0.641494868499257	0.549652220969344	0.0976706135565769	0.0056	0.0091	0.086	0.0123	0.0521	0.018	0.0164	0.0235	0.0031	0.0454	0.0438	0.1017	0.0057	0.0406	0.114	0.0113	0.0195	0.0057	0.0032	0.0216	0.0157	0.1388	0.027	0.1254	0.048	0.002
3	rs9289736	146809521	0.74	0.82166312078733	0.87	0.641494868499257	0.551764945387915	0.0991233950663608	0.0056	0.0091	0.086	0.0123	0.0521	0.018	0.0164	0.0235	0.0031	0.0454	0.0438	0.1017	0.0057	0.0406	0.114	0.0113	0.0195	0.0057	0.0032	0.0216	0.0157	0.1388	0.027	0.1254	0.048	0.002
3	rs16859089	146830917	0.74	0.82166312078733	0.87	0.641494868499257	0.531653770573456	0.100503156051282	0.0056	0.0091	0.0857	0.0123	0.0521	0.0181	0.0164	0.0235	0.0031	0.0454	0.0438	0.1017	0.0057	0.0406	0.1141	0.0114	0.0196	0.0057	0.0032	0.0216	0.0157	0.1388	0.0271	0.1255	0.0479	0.0019
3	rs12491952	146840857	0.75	0.745768311887514	0.87	0.641494868499257	0.500290423591757	0.0898322451028247	0.0056	0.0091	0.0859	0.0122	0.0518	0.0181	0.0163	0.0234	0.003	0.0454	0.0438	0.102	0.0056	0.0405	0.1144	0.0113	0.0195	0.0056	0.0032	0.0214	0.0155	0.139	0.0273	0.1259	0.0476	0.0019
3	rs113997984	146852725	0.75	0.745768311887514	0.87	0.641494868499257	0.502121220616859	0.102627730579959	0.0056	0.0091	0.086	0.0122	0.0518	0.0181	0.0162	0.0233	0.003	0.0456	0.0437	0.1022	0.0056	0.0406	0.1146	0.0112	0.0195	0.0056	0.0032	0.0213	0.0155	0.139	0.0273	0.126	0.0476	0.0019
3	rs2018842	146879354	0.74	0.82166312078733	0.87	0.641494868499257	0.39687670391386	0.0652459086315517	0.0054	0.009	0.0865	0.012	0.0515	0.0182	0.0157	0.023	0.0026	0.0455	0.0437	0.1034	0.0051	0.0402	0.1166	0.0111	0.0192	0.0052	0.003	0.0208	0.0152	0.1396	0.0272	0.1272	0.047	0.0018
3	rs115832671	146891704	0.74	0.82166312078733	0.87	0.641494868499257	0.389259523740022	0.0647684788604892	0.0054	0.009	0.0865	0.012	0.0514	0.0182	0.0157	0.023	0.0026	0.0458	0.0437	0.1034	0.0051	0.0403	0.1166	0.0111	0.0192	0.0052	0.003	0.0207	0.0152	0.1396	0.0272	0.1272	0.0469	0.0018
3	rs77641874	146899703	0.74	0.82166312078733	0.87	0.641494868499257	0.395021575726315	0.0747373861482215	0.0054	0.0089	0.0865	0.012	0.0513	0.0182	0.0157	0.023	0.0026	0.046	0.0437	0.1034	0.0051	0.0404	0.1166	0.0111	0.0192	0.0052	0.003	0.0207	0.0152	0.1396	0.0272	0.1272	0.0468	0.0018
3	rs17499653	146905750	0.74	0.82166312078733	0.87	0.641494868499257	0.390263401342952	0.0751715551245121	0.0054	0.0089	0.0866	0.012	0.0513	0.0182	0.0157	0.023	0.0026	0.046	0.0437	0.1034	0.0051	0.0405	0.1166	0.0111	0.0191	0.0051	0.003	0.0206	0.0152	0.1396	0.0272	0.1272	0.0467	0.0018
3	rs11717071	146914749	0.75	0.745768311887514	0.87	0.641494868499257	0.410328273770668	0.0788295673986601	0.0054	0.0089	0.0867	0.0119	0.0515	0.0182	0.0157	0.023	0.0026	0.0463	0.0437	0.1037	0.005	0.0405	0.1169	0.0111	0.0191	0.0051	0.003	0.0205	0.0151	0.1386	0.0272	0.1275	0.0467	0.0018
3	rs79678634	146919147	0.75	0.745768311887514	0.87	0.641494868499257	0.411244496736364	0.080312573535994	0.0053	0.0089	0.0868	0.0119	0.0515	0.0182	0.0157	0.023	0.0026	0.0463	0.0437	0.1037	0.005	0.0405	0.1169	0.0111	0.019	0.0051	0.003	0.0205	0.0151	0.1386	0.0272	0.1275	0.0467	0.0018
3	rs73164887	146921357	0.75	0.745768311887514	0.88	0.583941145430028	0.402978618360433	0.0768454116707442	0.0053	0.0089	0.0868	0.0119	0.0515	0.0182	0.0157	0.023	0.0026	0.0462	0.0437	0.1037	0.005	0.0405	0.1169	0.0111	0.019	0.0051	0.003	0.0205	0.0151	0.1386	0.0272	0.1275	0.0467	0.0018
3	rs9870548	146933540	0.75	0.745768311887514	0.89	0.529866637543626	0.418148714217297	0.0891325942349568	0.0053	0.009	0.0868	0.0119	0.0516	0.0181	0.0157	0.0231	0.0026	0.0462	0.0437	0.1038	0.0049	0.0405	0.117	0.0111	0.019	0.0051	0.003	0.0204	0.0151	0.1386	0.0272	0.1276	0.0466	0.0018
3	rs79839538	146940344	0.75	0.745768311887514	0.89	0.529866637543626	0.437489248764421	0.0723679956772017	0.0053	0.009	0.0869	0.0119	0.0514	0.0183	0.0157	0.0231	0.0027	0.0462	0.0437	0.1041	0.005	0.0405	0.1162	0.0112	0.019	0.0051	0.003	0.0205	0.0151	0.1386	0.0272	0.1276	0.0467	0.0017
3	rs6772649	146940488	0.75	0.745768311887514	0.89	0.529866637543626	0.438316825428552	0.0738721523756238	0.0053	0.009	0.0869	0.0119	0.0514	0.0183	0.0157	0.0231	0.0027	0.0462	0.0437	0.1041	0.005	0.0405	0.1161	0.0112	0.019	0.0051	0.003	0.0205	0.0151	0.1386	0.0272	0.1276	0.0467	0.0017
3	rs35844042	146945824	0.75	0.745768311887514	0.89	0.529866637543626	0.397214470371667	0.0642925244573774	0.0053	0.0089	0.0869	0.012	0.0516	0.0183	0.0157	0.0231	0.0026	0.0462	0.0436	0.1039	0.005	0.0405	0.1163	0.0112	0.0192	0.0051	0.003	0.0204	0.0151	0.1386	0.0272	0.1273	0.0467	0.0017
3	rs73166605	146949799	0.75	0.745768311887514	0.89	0.529866637543626	0.378687910509425	0.0547077667831188	0.0053	0.009	0.0869	0.012	0.0516	0.0183	0.0157	0.0231	0.0026	0.0462	0.0436	0.1039	0.005	0.0405	0.1162	0.0112	0.0191	0.0051	0.003	0.0204	0.0151	0.1386	0.0272	0.1273	0.0468	0.0017
3	rs62274346	146962617	0.75	0.745768311887514	0.89	0.529866637543626	0.347968595430616	0.0555343001299485	0.0053	0.009	0.0868	0.0121	0.0516	0.0184	0.0157	0.023	0.0025	0.0462	0.0436	0.1042	0.0049	0.0405	0.1162	0.0113	0.0191	0.005	0.003	0.0204	0.0151	0.1385	0.0273	0.1272	0.0468	0.0017
3	rs62275291	146965386	0.75	0.745768311887514	0.89	0.529866637543626	0.326787631055867	0.0543280933786808	0.0053	0.009	0.0867	0.0122	0.0516	0.0185	0.0158	0.0229	0.0024	0.0462	0.0437	0.1045	0.0048	0.0404	0.116	0.0114	0.0191	0.005	0.0029	0.0204	0.0152	0.1384	0.0273	0.1272	0.0468	0.0017
3	rs73166618	146984942	0.74	0.82166312078733	0.89	0.529866637543626	0.220469870184649	0.044458155480837	0.0053	0.0091	0.0862	0.0144	0.0513	0.02	0.0163	0.0218	0.0017	0.0447	0.0448	0.1088	0.0037	0.0398	0.114	0.0122	0.0188	0.0038	0.0024	0.0209	0.0155	0.1393	0.0278	0.1275	0.0438	0.0015
3	rs7645827	146997009	0.74	0.82166312078733	0.88	0.583941145430028	0.251180244356947	0.0872005922721465	0.0053	0.009	0.0862	0.0145	0.0513	0.0201	0.0163	0.0217	0.0015	0.0448	0.0447	0.1089	0.0038	0.0397	0.114	0.0123	0.0189	0.0039	0.0024	0.021	0.0152	0.1397	0.0277	0.1276	0.0439	0.0016
3	rs73166625	146999001	0.74	0.82166312078733	0.88	0.583941145430028	0.255716037446364	0.0777247094247361	0.0053	0.009	0.0862	0.0146	0.0513	0.0201	0.0164	0.0216	0.0015	0.0447	0.0446	0.1091	0.0038	0.0396	0.114	0.0123	0.0189	0.0038	0.0024	0.021	0.0152	0.1397	0.0277	0.1277	0.0439	0.0016
3	rs1814982	147000266	0.74	0.82166312078733	0.88	0.583941145430028	0.255850114591153	0.0757520520348393	0.0053	0.009	0.0862	0.0146	0.0512	0.0201	0.0164	0.0216	0.0015	0.0446	0.0446	0.1091	0.0038	0.0396	0.114	0.0123	0.0189	0.0038	0.0024	0.021	0.0152	0.1397	0.028	0.1277	0.0438	0.0016
3	rs7653349	147014471	0.74	0.82166312078733	0.87	0.641494868499257	0.213533078310651	0.0720829389162697	0.0053	0.0089	0.0859	0.0146	0.0513	0.0202	0.0164	0.0219	0.0016	0.0443	0.0445	0.1092	0.0038	0.0396	0.1139	0.0123	0.0188	0.0037	0.0024	0.0209	0.0153	0.1396	0.0282	0.1277	0.0437	0.0017
3	rs74512168	147030765	0.75	0.745768311887514	0.87	0.641494868499257	0.196928781969258	0.0687685394845203	0.0054	0.0087	0.0854	0.0147	0.0515	0.0205	0.0165	0.0225	0.0016	0.044	0.0444	0.1094	0.0037	0.0395	0.1138	0.0122	0.0187	0.0033	0.0024	0.0209	0.0157	0.1394	0.0288	0.1277	0.0435	0.0017
3	rs6764783	147045673	0.75	0.745768311887514	0.87	0.641494868499257	0.201595269301332	0.049012718364381	0.0055	0.0084	0.0849	0.0146	0.0516	0.0207	0.0165	0.0233	0.0016	0.0437	0.0442	0.1096	0.0036	0.0394	0.1137	0.0122	0.0186	0.0029	0.0024	0.0209	0.0161	0.1391	0.0295	0.1277	0.0434	0.0017
3	rs1875306	147051115	0.75	0.745768311887514	0.87	0.641494868499257	0.188120710647369	0.0496185149648115	0.0055	0.0084	0.0849	0.0146	0.0517	0.0207	0.0165	0.0233	0.0016	0.0435	0.0442	0.1099	0.0036	0.0394	0.1137	0.0121	0.0185	0.0029	0.0023	0.0209	0.0161	0.1391	0.0297	0.1277	0.0432	0.0017
3	rs10513309	147054867	0.75	0.745768311887514	0.87	0.641494868499257	0.198904449745448	0.0449222099932158	0.0055	0.0084	0.0849	0.0146	0.0517	0.0207	0.0164	0.0233	0.0016	0.0435	0.0441	0.11	0.0036	0.0394	0.1137	0.0121	0.0185	0.0029	0.0023	0.0209	0.0161	0.1392	0.0297	0.1277	0.0432	0.0017
3	rs115770133	147059252	0.75	0.745768311887514	0.87	0.641494868499257	0.161799565314387	0.0296517909980585	0.0055	0.0084	0.0847	0.0147	0.0516	0.0208	0.0164	0.0232	0.0016	0.0435	0.0442	0.1104	0.0036	0.0394	0.1136	0.0121	0.0185	0.0028	0.0023	0.0209	0.0162	0.1392	0.0297	0.1277	0.043	0.0017
3	rs80074244	147082238	0.75	0.745768311887514	0.87	0.641494868499257	0.186356788660878	0.0421700959284025	0.0057	0.0084	0.0837	0.0152	0.0513	0.021	0.0164	0.0231	0.0016	0.0434	0.0444	0.1118	0.0036	0.0393	0.1129	0.0123	0.0184	0.0027	0.0022	0.021	0.0167	0.1394	0.0299	0.1277	0.0422	0.0017
3	rs75848168	147088747	0.75	0.745768311887514	0.87	0.641494868499257	0.258090378539983	0.0485304296482857	0.0059	0.0083	0.0826	0.0159	0.051	0.0214	0.0163	0.0229	0.0015	0.0434	0.0446	0.1136	0.0035	0.0387	0.1121	0.0126	0.0182	0.0025	0.0021	0.021	0.0172	0.1395	0.03	0.1276	0.0412	0.0017
3	rs1000119	147089835	0.75	0.745768311887514	0.87	0.641494868499257	0.32877749091058	0.0662739246303819	0.006	0.0083	0.0823	0.0161	0.051	0.0214	0.0163	0.0229	0.0015	0.0434	0.0447	0.1141	0.0035	0.0386	0.1119	0.0127	0.0182	0.0024	0.0021	0.0211	0.0174	0.1396	0.03	0.1276	0.041	0.0017
3	rs7635829	147094222	0.75	0.745768311887514	0.87	0.641494868499257	0.29639208309936	0.0405450987432541	0.0061	0.0084	0.0815	0.0162	0.0507	0.0218	0.0159	0.0228	0.0014	0.0428	0.0447	0.1159	0.0035	0.0387	0.1109	0.0132	0.0179	0.0025	0.002	0.0211	0.0177	0.1396	0.03	0.1278	0.0404	0.0019
3	rs78510853	147096691	0.75	0.745768311887514	0.87	0.641494868499257	0.293207798357594	0.0380265792643698	0.0061	0.0084	0.0815	0.0162	0.0506	0.0218	0.0159	0.0228	0.0014	0.0428	0.0447	0.1161	0.0035	0.0387	0.1108	0.0133	0.0179	0.0025	0.002	0.0211	0.0178	0.1397	0.0301	0.1278	0.0404	0.0019
3	rs182948329	147098132	0.75	0.745768311887514	0.87	0.641494868499257	0.288370359695281	0.0525091471335297	0.0061	0.0084	0.0814	0.0162	0.0505	0.0218	0.0158	0.0228	0.0014	0.0427	0.0448	0.1163	0.0035	0.0387	0.1107	0.0134	0.0179	0.0025	0.002	0.0212	0.0178	0.1396	0.0302	0.1278	0.0404	0.0019
3	rs2279830	147105790	0.75	0.745768311887514	0.87	0.641494868499257	0.315931338603218	0.0699598861930661	0.0061	0.0084	0.0813	0.0162	0.0501	0.0218	0.0157	0.0229	0.0014	0.0426	0.0448	0.1167	0.0034	0.039	0.1104	0.0136	0.0179	0.0026	0.0019	0.0212	0.018	0.1396	0.0304	0.1278	0.0403	0.0018
3	rs35563302	147118180	0.75	0.745768311887514	0.87	0.641494868499257	0.275324168321278	0.0598781317127712	0.0061	0.0084	0.0812	0.0161	0.05	0.0218	0.0156	0.023	0.0014	0.0426	0.0448	0.1168	0.0034	0.0392	0.1104	0.0136	0.0178	0.0026	0.0019	0.0212	0.018	0.1394	0.0306	0.1278	0.0403	0.0018
3	rs115437230	147119752	0.75	0.745768311887514	0.87	0.641494868499257	0.272171100274931	0.053760725549269	0.0061	0.0084	0.0812	0.0161	0.05	0.0218	0.0156	0.023	0.0014	0.0426	0.0448	0.1168	0.0034	0.0392	0.1104	0.0137	0.0178	0.0026	0.0019	0.0212	0.018	0.1394	0.0307	0.1278	0.0403	0.0018
3	rs6766244	147121751	0.75	0.745768311887514	0.87	0.641494868499257	0.270740175076947	0.0450967811091947	0.0061	0.0084	0.0812	0.0161	0.0499	0.0218	0.0156	0.023	0.0014	0.0426	0.0448	0.1168	0.0034	0.0392	0.1104	0.0137	0.0178	0.0026	0.0019	0.0212	0.018	0.1394	0.0307	0.1278	0.0403	0.0018
3	rs1394042	147126442	0.75	0.745768311887514	0.86	0.702596200902853	0.280043530170026	0.0454468228168755	0.0061	0.0084	0.0812	0.0161	0.0499	0.0219	0.0156	0.023	0.0014	0.0426	0.0448	0.1168	0.0034	0.0392	0.1103	0.0137	0.0178	0.0026	0.0019	0.0212	0.0178	0.1393	0.0307	0.1279	0.0403	0.0018
3	rs114641239	147149596	0.75	0.745768311887514	0.85	0.767309033253442	0.245900860113995	0.0213001342230555	0.0061	0.0084	0.081	0.016	0.0497	0.0219	0.0156	0.0231	0.0013	0.0429	0.0447	0.1169	0.0033	0.0394	0.1103	0.0137	0.0179	0.0025	0.0019	0.0213	0.0178	0.1392	0.0307	0.1277	0.0404	0.0018
3	rs16859459	147162353	0.75	0.745768311887514	0.79	1.23450020912344	0.236339090833451	0.0252455647325569	0.0061	0.0085	0.081	0.0159	0.0498	0.0219	0.0156	0.0232	0.0013	0.0429	0.0447	0.1169	0.0033	0.0394	0.1103	0.0137	0.0179	0.0025	0.0019	0.0213	0.0178	0.139	0.0307	0.1277	0.0404	0.0018
3	rs12630408	147175324	0.75	0.745768311887514	0.78	1.32595579198345	0.253664991396818	0.0203641594591037	0.0061	0.0085	0.0809	0.0158	0.05	0.022	0.0157	0.023	0.0013	0.043	0.0446	0.1169	0.0033	0.0399	0.11	0.0137	0.0179	0.0025	0.0019	0.0212	0.0178	0.1391	0.0309	0.1276	0.0403	0.0018
3	rs6440480	147181438	0.75	0.745768311887514	0.78	1.32595579198345	0.253398128719963	0.0208499575847958	0.0061	0.0085	0.0809	0.0158	0.05	0.022	0.0157	0.023	0.0013	0.043	0.0446	0.1169	0.0033	0.0399	0.11	0.0137	0.0179	0.0025	0.0019	0.0212	0.0178	0.1391	0.0309	0.1276	0.0403	0.0018
3	rs116724670	147198932	0.75	0.745768311887514	0.78	1.32595579198345	0.23869917781911	0.0118650341543469	0.0061	0.0084	0.0809	0.0158	0.05	0.022	0.0156	0.023	0.0013	0.043	0.0446	0.1168	0.0033	0.0401	0.1099	0.0137	0.0179	0.0025	0.0019	0.0212	0.0178	0.1391	0.0309	0.1275	0.0402	0.0019
3	rs73149932	147209249	0.75	0.745768311887514	0.78	1.32595579198345	0.261244631002288	0.0273374958803479	0.0062	0.0084	0.0805	0.0158	0.0498	0.0222	0.0153	0.0231	0.0014	0.0431	0.0446	0.1168	0.0033	0.0403	0.1096	0.0138	0.0179	0.0025	0.0019	0.0214	0.018	0.1395	0.031	0.1275	0.0397	0.0019
3	rs9869148	147209395	0.75	0.745768311887514	0.78	1.32595579198345	0.261561203049129	0.0253348796135984	0.0062	0.0084	0.0805	0.0158	0.0498	0.0222	0.0153	0.0231	0.0014	0.0431	0.0446	0.1168	0.0033	0.0403	0.1096	0.0138	0.0179	0.0025	0.0019	0.0214	0.018	0.1395	0.031	0.1275	0.0397	0.0019
3	rs62273796	147210892	0.75	0.745768311887514	0.78	1.32595579198345	0.260928267401889	0.021838138548968	0.0062	0.0084	0.0805	0.0158	0.0498	0.0222	0.0153	0.0231	0.0014	0.0431	0.0446	0.1168	0.0033	0.0403	0.1096	0.0138	0.0179	0.0025	0.0019	0.0215	0.018	0.1395	0.0309	0.1275	0.0396	0.0019
3	rs10513315	147217797	0.75	0.745768311887514	0.78	1.32595579198345	0.254154638315265	0.0171939261747321	0.0062	0.0084	0.0805	0.0158	0.0498	0.0222	0.0153	0.0232	0.0014	0.0431	0.0446	0.1168	0.0033	0.0403	0.1096	0.0138	0.0179	0.0025	0.0019	0.0215	0.018	0.1395	0.0309	0.1275	0.0396	0.0019
3	rs78155705	147227163	0.74	0.82166312078733	0.78	1.32595579198345	0.25907946764721	0.0237935319566994	0.0063	0.0085	0.0795	0.0159	0.05	0.0224	0.0155	0.0234	0.0014	0.0434	0.0443	0.117	0.0034	0.0402	0.1095	0.0138	0.0179	0.0026	0.002	0.0217	0.018	0.1393	0.0309	0.1272	0.0393	0.002
3	rs10049224	147251165	0.74	0.82166312078733	0.78	1.32595579198345	0.2761620819745	0.0266467087961266	0.0065	0.0085	0.0789	0.0159	0.0501	0.0226	0.0155	0.0236	0.0016	0.0436	0.0442	0.1174	0.0036	0.0404	0.1085	0.0146	0.0181	0.0026	0.0021	0.0221	0.0184	0.1386	0.0307	0.1269	0.0383	0.0021
3	rs115283183	147259997	0.74	0.82166312078733	0.78	1.32595579198345	0.259349576830839	0.01948795674029	0.0065	0.0085	0.0789	0.0159	0.0501	0.0226	0.0155	0.0236	0.0016	0.0437	0.0442	0.1175	0.0036	0.0404	0.1084	0.0146	0.0181	0.0026	0.0021	0.0221	0.0183	0.1385	0.0307	0.1269	0.0383	0.0022
3	rs62276271	147280208	0.75	0.745768311887514	0.78	1.32595579198345	0.223943341394708	0.00731557483406545	0.0069	0.0084	0.0792	0.0158	0.0502	0.0224	0.0152	0.0242	0.0022	0.0438	0.0437	0.1182	0.0043	0.0405	0.1064	0.0148	0.0182	0.0027	0.0025	0.0222	0.0179	0.1376	0.031	0.1256	0.0386	0.0027
3	rs75790248	147289422	0.75	0.745768311887514	0.78	1.32595579198345	0.223943341394708	0.00813002667673375	0.007	0.0084	0.0792	0.0158	0.0502	0.0224	0.0152	0.0242	0.0022	0.0438	0.0437	0.1183	0.0043	0.0405	0.1063	0.0148	0.0182	0.0028	0.0026	0.0222	0.0179	0.1375	0.031	0.1255	0.0386	0.0027
3	rs55654477	147291768	0.75	0.745768311887514	0.78	1.32595579198345	0.234289969639181	0.0104337750864536	0.007	0.0084	0.0792	0.0158	0.0502	0.0224	0.0152	0.0242	0.0022	0.0438	0.0437	0.1183	0.0043	0.0405	0.1063	0.0148	0.0182	0.0028	0.0026	0.0222	0.0179	0.1375	0.031	0.1255	0.0386	0.0027
3	rs78675673	147295026	0.75	0.745768311887514	0.78	1.32595579198345	0.224358869777374	0.00612326069294851	0.007	0.0084	0.0791	0.0158	0.0502	0.0224	0.0152	0.0242	0.0022	0.0438	0.0437	0.1183	0.0043	0.0405	0.1062	0.0148	0.0182	0.0028	0.0026	0.0222	0.0179	0.1376	0.031	0.1255	0.0386	0.0027
3	rs73149972	147302079	0.75	0.745768311887514	0.78	1.32595579198345	0.187669441108911	0.00647825130542725	0.0072	0.0083	0.0782	0.0159	0.0502	0.022	0.0154	0.024	0.0025	0.0439	0.0435	0.1187	0.0047	0.041	0.1059	0.015	0.0183	0.0029	0.0029	0.0225	0.0179	0.1377	0.0312	0.1238	0.0382	0.003
3	rs4539909	147307217	0.75	0.745768311887514	0.78	1.32595579198345	0.188798780398201	0.0105784919877898	0.0075	0.0081	0.0773	0.0161	0.05	0.0217	0.0157	0.0239	0.0027	0.044	0.0431	0.1192	0.0051	0.0416	0.1055	0.0153	0.0185	0.0031	0.0033	0.0228	0.018	0.1378	0.0314	0.1221	0.038	0.0033
3	rs67111729	147308161	0.75	0.745768311887514	0.78	1.32595579198345	0.191525044032989	0.011377548202471	0.0075	0.0081	0.0773	0.0161	0.05	0.0217	0.0157	0.0239	0.0027	0.044	0.0431	0.1192	0.0051	0.0416	0.1055	0.0153	0.0185	0.0031	0.0033	0.0228	0.018	0.1378	0.0314	0.1221	0.038	0.0033
3	rs4505664	147320460	0.75	0.745768311887514	0.78	1.32595579198345	0.239517491209571	0.0114984464347352	0.0073	0.0079	0.0774	0.0161	0.0499	0.0219	0.0157	0.0238	0.0027	0.0443	0.0431	0.1192	0.0052	0.0417	0.1056	0.0154	0.0186	0.0031	0.0033	0.0229	0.0181	0.1373	0.0316	0.1221	0.0378	0.0032
3	rs13074490	147320598	0.75	0.745768311887514	0.78	1.32595579198345	0.239776227058556	0.0116504819749191	0.0073	0.0079	0.0774	0.0161	0.0496	0.0219	0.0157	0.0238	0.0027	0.0442	0.0431	0.1192	0.0052	0.0416	0.1057	0.0154	0.0186	0.0031	0.0033	0.0229	0.0181	0.1376	0.0316	0.1221	0.0377	0.0032
3	rs77712687	147322159	0.75	0.745768311887514	0.78	1.32595579198345	0.237968312949126	0.010841548984753	0.0073	0.0079	0.0774	0.0161	0.0496	0.0219	0.0156	0.0238	0.0027	0.0443	0.0431	0.1192	0.0052	0.0416	0.1057	0.0154	0.0186	0.0031	0.0033	0.0229	0.0181	0.1376	0.0316	0.122	0.0377	0.0032
3	rs73149983	147329730	0.75	0.745768311887514	0.78	1.32595579198345	0.224400446246453	0.0102328840431943	0.0073	0.0078	0.0772	0.0162	0.0497	0.0217	0.0157	0.0238	0.0027	0.0443	0.0432	0.1192	0.0053	0.0418	0.1056	0.0156	0.0185	0.0032	0.0034	0.0229	0.0181	0.1378	0.0317	0.1216	0.0378	0.0031
3	rs13063052	147339776	0.75	0.745768311887514	0.78	1.32595579198345	0.210552391716402	0.00983710265062258	0.0074	0.0078	0.0766	0.0163	0.0497	0.0216	0.0156	0.0238	0.0027	0.0443	0.0433	0.1188	0.0055	0.042	0.1054	0.016	0.0183	0.0033	0.0035	0.023	0.0181	0.1382	0.0322	0.1206	0.0378	0.0032
3	rs7340730	147340512	0.75	0.745768311887514	0.78	1.32595579198345	0.213371357291206	0.0103761737012099	0.0074	0.0078	0.0766	0.0164	0.0497	0.0216	0.0157	0.0238	0.0028	0.0445	0.0433	0.1188	0.0055	0.0419	0.1054	0.016	0.0183	0.0033	0.0035	0.023	0.0181	0.1383	0.0321	0.1205	0.0378	0.0032
3	rs6440492	147345571	0.75	0.745768311887514	0.79	1.23450020912344	0.169667114817822	0.0261454331419271	0.0076	0.008	0.0768	0.0169	0.0492	0.0214	0.0158	0.0236	0.0029	0.0441	0.0429	0.1182	0.0058	0.0421	0.1058	0.0163	0.0181	0.004	0.0038	0.0229	0.0181	0.1383	0.0325	0.1186	0.0373	0.0034
3	rs73149992	147347404	0.76	0.674502615793853	0.79	1.23450020912344	0.174925185618742	0.0284600247675554	0.0076	0.0079	0.0768	0.017	0.0492	0.0214	0.0158	0.0235	0.003	0.0441	0.0429	0.1181	0.0058	0.0421	0.1059	0.0163	0.0181	0.004	0.0038	0.0229	0.0181	0.1388	0.0324	0.1186	0.0369	0.0034
3	rs2319340	147348563	0.76	0.674502615793853	0.79	1.23450020912344	0.218007393103417	0.0450967811091947	0.0077	0.0079	0.077	0.017	0.0491	0.0214	0.0158	0.0234	0.0038	0.0439	0.0428	0.1181	0.0058	0.0421	0.1059	0.0163	0.0181	0.004	0.0038	0.0229	0.0181	0.1389	0.0322	0.1186	0.0366	0.0034
3	rs75218676	147349114	0.76	0.674502615793853	0.78	1.32595579198345	0.223237929273114	0.052883279250726	0.0077	0.0082	0.0771	0.0171	0.0491	0.0214	0.0159	0.0234	0.0038	0.0438	0.0428	0.1182	0.0058	0.0418	0.1059	0.0163	0.0182	0.004	0.0038	0.0228	0.0181	0.1389	0.0322	0.1186	0.0364	0.0034
3	rs77889214	147351579	0.76	0.674502615793853	0.78	1.32595579198345	0.200383810094402	0.0506558270656353	0.0076	0.0082	0.0771	0.0171	0.0491	0.0214	0.0163	0.0233	0.0037	0.0438	0.0428	0.118	0.0058	0.0418	0.1058	0.0163	0.0181	0.0039	0.0039	0.0228	0.018	0.1392	0.0324	0.1185	0.0364	0.0033
3	rs1876077	147359617	0.76	0.674502615793853	0.78	1.32595579198345	0.186731292640447	0.0628735477065409	0.0076	0.0082	0.0772	0.0171	0.049	0.0214	0.0163	0.0231	0.0037	0.0438	0.0427	0.1177	0.0058	0.0418	0.1057	0.0163	0.0181	0.0039	0.0039	0.0228	0.018	0.1392	0.0324	0.1187	0.0366	0.0033
3	rs12486446	147361799	0.76	0.674502615793853	0.78	1.32595579198345	0.0604127935561747	0.183714477515558	0.0082	0.009	0.081	0.0178	0.0471	0.0225	0.0174	0.0229	0.004	0.0438	0.043	0.1143	0.0058	0.0426	0.1047	0.0189	0.0181	0.0043	0.0041	0.0225	0.0185	0.1389	0.0332	0.1119	0.0359	0.0037
3	rs4058489	147361992	0.76	0.674502615793853	0.78	1.32595579198345	0.0616122543489839	0.273173119035646	0.0082	0.0091	0.0811	0.0179	0.0466	0.0226	0.0175	0.0229	0.004	0.0437	0.0429	0.1141	0.0057	0.0429	0.1047	0.0193	0.0182	0.0044	0.0041	0.0225	0.0186	0.1392	0.033	0.1108	0.0361	0.0037
3	rs2319337	147362224	0.76	0.674502615793853	0.78	1.32595579198345	0.0538328110707608	0.31186421620162	0.0082	0.0093	0.0811	0.0181	0.0463	0.0227	0.0176	0.0229	0.0039	0.0436	0.0428	0.1137	0.0057	0.0433	0.1045	0.0199	0.0183	0.0044	0.0041	0.0224	0.0186	0.1393	0.0331	0.1098	0.0362	0.0038
3	rs78869026	147364003	0.76	0.674502615793853	0.78	1.32595579198345	0.0762841124623418	0.266266994424014	0.0078	0.0104	0.0812	0.0199	0.0435	0.0242	0.0191	0.0235	0.0033	0.0423	0.0427	0.1114	0.0053	0.0462	0.1027	0.0245	0.0193	0.0047	0.0042	0.022	0.0186	0.1406	0.0336	0.1012	0.0374	0.0039
3	rs9289757	147366436	0.76	0.674502615793853	0.79	1.23450020912344	0.116989408648049	0.322259952932859	0.0078	0.0106	0.0812	0.0202	0.043	0.0245	0.0193	0.0236	0.0032	0.0421	0.0427	0.1111	0.0052	0.0468	0.1022	0.0253	0.0195	0.0047	0.0042	0.0219	0.0186	0.1408	0.0337	0.0996	0.0376	0.004
3	rs9862216	147368416	0.76	0.674502615793853	0.79	1.23450020912344	0.121004868586995	0.268447995414765	0.0077	0.0106	0.0811	0.0203	0.0427	0.0245	0.0195	0.0236	0.0032	0.042	0.0427	0.111	0.0054	0.0469	0.1022	0.0255	0.0196	0.0048	0.0042	0.0219	0.0187	0.1409	0.0338	0.0992	0.0377	0.004
3	rs114354886	147369523	0.76	0.674502615793853	0.8	1.14699780192835	0.117757368682104	0.252734369064526	0.0076	0.0106	0.081	0.0203	0.0426	0.0246	0.0197	0.0236	0.0032	0.0421	0.0427	0.1105	0.0054	0.047	0.102	0.0256	0.0197	0.0048	0.0042	0.022	0.0187	0.1409	0.0341	0.099	0.0378	0.004
3	rs61710497	147371594	0.76	0.674502615793853	0.8	1.14699780192835	0.159533145538228	0.219096369421157	0.0074	0.0106	0.0808	0.0204	0.0423	0.0246	0.0198	0.0235	0.0032	0.0422	0.0425	0.1102	0.0053	0.0474	0.1017	0.0263	0.0198	0.0049	0.0043	0.0221	0.0187	0.1409	0.0341	0.0986	0.0381	0.004
3	rs74679619	147374653	0.75	0.745768311887514	0.8	1.14699780192835	0.241202028613583	0.194273865754705	0.007	0.0104	0.0802	0.0208	0.0423	0.0252	0.0199	0.0236	0.0031	0.0424	0.0422	0.1094	0.0051	0.0478	0.1006	0.0274	0.0198	0.0048	0.0042	0.0227	0.0186	0.1412	0.0344	0.0981	0.0388	0.0037
3	rs17511206	147378666	0.75	0.745768311887514	0.8	1.14699780192835	0.234375152534806	0.199993765811389	0.0069	0.0103	0.0803	0.0208	0.0426	0.0255	0.02	0.0236	0.003	0.0421	0.0426	0.1089	0.0047	0.0486	0.1005	0.0274	0.0199	0.0047	0.0042	0.0231	0.0185	0.1406	0.0349	0.0969	0.0394	0.0037
3	rs57648937	147379551	0.75	0.745768311887514	0.8	1.14699780192835	0.241635009787992	0.190149301540982	0.0069	0.0103	0.0803	0.0208	0.0426	0.0255	0.02	0.0236	0.003	0.0421	0.0426	0.1089	0.0047	0.0487	0.1005	0.0274	0.0199	0.0047	0.0042	0.0232	0.0186	0.1406	0.0349	0.0969	0.0394	0.0037
3	rs73151912	147382275	0.75	0.745768311887514	0.8	1.14699780192835	0.251888807014653	0.161852369110184	0.0068	0.0103	0.0803	0.0208	0.0426	0.0255	0.02	0.0236	0.003	0.0421	0.0426	0.1088	0.0047	0.0487	0.1005	0.0274	0.0199	0.0047	0.0042	0.0232	0.0185	0.1405	0.0349	0.0968	0.0395	0.0037
3	rs13096069	147389299	0.75	0.745768311887514	0.8	1.14699780192835	0.261923254887556	0.132033216162468	0.0068	0.0102	0.0803	0.0208	0.0428	0.0255	0.02	0.0237	0.003	0.0421	0.0427	0.1088	0.0047	0.0488	0.1005	0.0274	0.0199	0.0047	0.0041	0.0232	0.0186	0.1405	0.0349	0.0968	0.0396	0.0037
3	rs74698526	147389796	0.75	0.745768311887514	0.8	1.14699780192835	0.260792746817068	0.132033216162468	0.0068	0.0102	0.0803	0.0208	0.0428	0.0255	0.02	0.0237	0.003	0.0421	0.0427	0.1088	0.0047	0.0488	0.1005	0.0274	0.0199	0.0047	0.0041	0.0232	0.0186	0.1405	0.0349	0.0968	0.0396	0.0037
3	rs7622746	147390505	0.75	0.745768311887514	0.8	1.14699780192835	0.264237732783461	0.132304119531872	0.0068	0.0102	0.0804	0.0208	0.0428	0.0255	0.02	0.0237	0.003	0.0422	0.0427	0.1087	0.0047	0.0487	0.1005	0.0274	0.0199	0.0047	0.0041	0.0232	0.0186	0.1406	0.035	0.0967	0.0392	0.0037
3	rs12492697	147391050	0.75	0.745768311887514	0.8	1.14699780192835	0.263964867368834	0.133571041827139	0.0068	0.0102	0.0804	0.0208	0.0429	0.0256	0.02	0.0237	0.003	0.0422	0.0427	0.1087	0.0047	0.0487	0.1005	0.0274	0.0199	0.0047	0.0041	0.0232	0.0186	0.1406	0.035	0.0967	0.0392	0.0037
3	rs2319324	147394074	0.75	0.745768311887514	0.8	1.14699780192835	0.237710656140723	0.141265183652703	0.0068	0.0102	0.0807	0.0209	0.0429	0.0258	0.0202	0.0234	0.003	0.0422	0.0428	0.1086	0.0046	0.0489	0.1002	0.0276	0.0199	0.0047	0.004	0.0233	0.0185	0.1401	0.035	0.0966	0.0394	0.0036
3	rs6802980	147394548	0.75	0.745768311887514	0.8	1.14699780192835	0.242893074592581	0.138131894503639	0.0068	0.0102	0.0808	0.0209	0.0429	0.0259	0.0202	0.0234	0.003	0.0421	0.0428	0.1086	0.0046	0.0489	0.1001	0.0277	0.0199	0.0047	0.004	0.0233	0.0185	0.1401	0.035	0.0966	0.0394	0.0036
3	rs16859653	147394716	0.75	0.745768311887514	0.8	1.14699780192835	0.241202028613583	0.135388633198017	0.0068	0.0102	0.0808	0.0209	0.0429	0.0259	0.0203	0.0234	0.003	0.0421	0.0428	0.1087	0.0046	0.049	0.1001	0.0277	0.0199	0.0047	0.004	0.0233	0.0185	0.14	0.035	0.0966	0.0394	0.0035
3	rs79363239	147395191	0.75	0.745768311887514	0.8	1.14699780192835	0.243023424554088	0.137856661746976	0.0067	0.0102	0.0807	0.021	0.043	0.0259	0.0204	0.0234	0.0029	0.0421	0.0428	0.1089	0.0046	0.049	0.1001	0.0277	0.0199	0.0047	0.0039	0.0234	0.0185	0.14	0.035	0.0965	0.0394	0.0035
3	rs17511582	147395667	0.75	0.745768311887514	0.8	1.14699780192835	0.242025058671032	0.144423980149105	0.0067	0.0102	0.0807	0.021	0.043	0.0259	0.0204	0.0234	0.0029	0.0421	0.0428	0.1089	0.0046	0.049	0.1001	0.0277	0.02	0.0046	0.0039	0.0234	0.0185	0.14	0.035	0.0965	0.0394	0.0035
3	rs16859658	147395748	0.75	0.745768311887514	0.8	1.14699780192835	0.243719274427067	0.142006145387701	0.0067	0.0102	0.0807	0.021	0.043	0.0259	0.0204	0.0234	0.0029	0.0421	0.0428	0.1089	0.0046	0.049	0.1001	0.0277	0.02	0.0046	0.0039	0.0234	0.0185	0.14	0.035	0.0965	0.0394	0.0035
3	rs73151923	147399703	0.75	0.745768311887514	0.8	1.14699780192835	0.217680232755973	0.169295433701399	0.0067	0.0101	0.0807	0.0209	0.043	0.0261	0.0206	0.0234	0.0028	0.0419	0.0427	0.1088	0.0046	0.0489	0.1002	0.0279	0.02	0.0046	0.0039	0.0235	0.0184	0.14	0.0349	0.0964	0.0393	0.0035
3	rs11927345	147400183	0.75	0.745768311887514	0.8	1.14699780192835	0.21478875161851	0.181586430193499	0.0067	0.0101	0.0807	0.0209	0.043	0.0261	0.0206	0.0234	0.0028	0.0418	0.0427	0.1088	0.0046	0.0489	0.1002	0.0279	0.02	0.0046	0.0039	0.0235	0.0184	0.14	0.0349	0.0965	0.0393	0.0035
3	rs13091365	147407499	0.75	0.745768311887514	0.8	1.14699780192835	0.161799565314387	0.181485307142046	0.0068	0.0099	0.0808	0.021	0.0434	0.0264	0.0209	0.0236	0.0028	0.0412	0.0428	0.1085	0.0044	0.0495	0.0999	0.0282	0.0204	0.0045	0.0037	0.0238	0.0185	0.1385	0.0348	0.0961	0.0399	0.0036
3	rs28660624	147409753	0.75	0.745768311887514	0.8	1.14699780192835	0.105998441711452	0.202507155376648	0.0071	0.0094	0.0802	0.0212	0.0445	0.0279	0.0221	0.024	0.0027	0.04	0.0436	0.1077	0.0038	0.0506	0.0992	0.0291	0.0217	0.0041	0.0033	0.0246	0.0186	0.1337	0.0344	0.0951	0.0417	0.0036
3	rs57873183	147409908	0.75	0.745768311887514	0.81	1.06340942734078	0.0912297505824963	0.200411932867976	0.0072	0.0094	0.0803	0.0211	0.0444	0.0279	0.0224	0.024	0.0029	0.0401	0.0438	0.1075	0.0038	0.0507	0.0991	0.029	0.0216	0.004	0.0033	0.0244	0.0187	0.1334	0.0343	0.0953	0.0417	0.0037
3	rs60048842	147409915	0.75	0.745768311887514	0.8	1.14699780192835	0.0934345134435533	0.21170551676307	0.0072	0.0092	0.0804	0.0212	0.0445	0.0279	0.0225	0.024	0.0029	0.04	0.0436	0.1075	0.0038	0.0502	0.0992	0.0291	0.0216	0.004	0.0033	0.0247	0.0187	0.1335	0.0345	0.0953	0.0416	0.0037
3	rs28439214	147412482	0.75	0.745768311887514	0.8	1.14699780192835	0.0773296545097356	0.215336944165473	0.0071	0.0089	0.0807	0.0211	0.0449	0.0282	0.0226	0.0237	0.0032	0.041	0.0445	0.1076	0.0034	0.049	0.0987	0.0291	0.0215	0.0036	0.0029	0.0252	0.0189	0.1328	0.0345	0.0943	0.0429	0.0036
3	rs9855367	147414845	0.75	0.745768311887514	0.8	1.14699780192835	0.0947982538801437	0.224938286978408	0.0071	0.0089	0.0808	0.0211	0.0449	0.0283	0.0226	0.0237	0.0032	0.041	0.0445	0.1076	0.0034	0.049	0.0987	0.0291	0.0215	0.0036	0.0029	0.0253	0.0189	0.1327	0.0345	0.0941	0.043	0.0036
3	rs6806324	147415334	0.75	0.745768311887514	0.8	1.14699780192835	0.092941692420525	0.22439526242561	0.0071	0.0089	0.0807	0.0211	0.0449	0.0283	0.0226	0.0237	0.0032	0.041	0.0445	0.1076	0.0034	0.049	0.0988	0.0291	0.0215	0.0036	0.0029	0.0253	0.0189	0.1327	0.0345	0.0942	0.043	0.0036
3	rs78401941	147418750	0.75	0.745768311887514	0.8	1.14699780192835	0.0748400343794196	0.216087116348396	0.0071	0.0089	0.0806	0.0211	0.0449	0.0282	0.0226	0.0237	0.0032	0.041	0.0445	0.1077	0.0033	0.0489	0.0988	0.0291	0.0216	0.0035	0.0029	0.0252	0.0189	0.1327	0.0345	0.0943	0.043	0.0036
3	rs17511826	147424585	0.74	0.82166312078733	0.8	1.14699780192835	0.0740501916163195	0.22875138966079	0.0076	0.0088	0.0807	0.0207	0.0453	0.0284	0.0222	0.0253	0.0039	0.0408	0.0437	0.1075	0.0031	0.0487	0.0991	0.0294	0.0227	0.0035	0.0025	0.0245	0.0187	0.1296	0.0348	0.0937	0.0448	0.0035
3	rs73151947	147428445	0.74	0.82166312078733	0.8	1.14699780192835	0.0842119312109016	0.23456490302724	0.0077	0.0087	0.0809	0.0206	0.0456	0.0287	0.0222	0.0254	0.004	0.041	0.0439	0.107	0.0031	0.0488	0.0989	0.0295	0.0229	0.0036	0.0024	0.0245	0.0186	0.1289	0.0349	0.0937	0.0449	0.0035
3	rs9653947	147431755	0.74	0.82166312078733	0.79	1.23450020912344	0.0903813111197605	0.234234580008827	0.0077	0.0087	0.081	0.0205	0.0456	0.0287	0.0222	0.0255	0.004	0.0411	0.0439	0.107	0.0031	0.0488	0.0989	0.0295	0.0229	0.0036	0.0024	0.0245	0.0186	0.1288	0.0349	0.0936	0.0449	0.0035
3	rs73151952	147432479	0.74	0.82166312078733	0.79	1.23450020912344	0.0846285198125489	0.236660424985472	0.0077	0.0087	0.0809	0.0205	0.0456	0.0287	0.0222	0.0255	0.004	0.0411	0.0439	0.107	0.003	0.0488	0.0989	0.0295	0.0229	0.0036	0.0024	0.0245	0.0186	0.1287	0.0349	0.0936	0.0449	0.0035
3	rs7648577	147440914	0.74	0.82166312078733	0.79	1.23450020912344	0.126200426766486	0.243205543777458	0.0078	0.0088	0.0803	0.0201	0.0458	0.0285	0.0225	0.0259	0.0042	0.0415	0.0446	0.1066	0.0029	0.0491	0.0986	0.0297	0.0232	0.0036	0.0021	0.0245	0.0187	0.1278	0.0348	0.0938	0.045	0.0035
3	rs17512057	147443773	0.74	0.82166312078733	0.79	1.23450020912344	0.123512658006409	0.256238307610943	0.0077	0.0086	0.0803	0.02	0.0459	0.0285	0.0225	0.0261	0.0042	0.0417	0.0448	0.1062	0.0028	0.0493	0.0986	0.03	0.0233	0.0036	0.0022	0.0246	0.0185	0.1273	0.0349	0.0935	0.0452	0.0035
3	rs116178736	147447333	0.74	0.82166312078733	0.79	1.23450020912344	0.12850218758404	0.266725692718978	0.0077	0.0086	0.0804	0.0199	0.0459	0.0285	0.0225	0.0262	0.0042	0.0417	0.0449	0.1061	0.0029	0.0494	0.0985	0.03	0.0233	0.0036	0.0021	0.0246	0.0185	0.1272	0.0349	0.0935	0.0452	0.0034
3	rs116493117	147452308	0.74	0.82166312078733	0.79	1.23450020912344	0.133120051412905	0.255445767887816	0.0077	0.0086	0.0805	0.0199	0.0458	0.0286	0.0225	0.0262	0.0042	0.0418	0.0449	0.1061	0.0029	0.0494	0.0984	0.03	0.0233	0.0036	0.0021	0.0247	0.0185	0.1272	0.0349	0.0935	0.0452	0.0034
3	rs9874843	147453795	0.74	0.82166312078733	0.79	1.23450020912344	0.134043117002527	0.253298491117694	0.0077	0.0086	0.0805	0.0199	0.0458	0.0286	0.0225	0.0262	0.0042	0.0418	0.0449	0.106	0.0029	0.0494	0.0984	0.03	0.0233	0.0036	0.0021	0.0247	0.0185	0.1271	0.0349	0.0935	0.0452	0.0034
3	rs77945453	147462198	0.74	0.82166312078733	0.79	1.23450020912344	0.14348544532264	0.254088928301906	0.0077	0.0087	0.0805	0.0198	0.0457	0.0287	0.0225	0.0262	0.0042	0.0418	0.045	0.106	0.0029	0.0494	0.0984	0.0301	0.0235	0.0037	0.0021	0.0247	0.0185	0.1269	0.035	0.0934	0.0452	0.0034
3	rs9836223	147474127	0.74	0.82166312078733	0.8	1.14699780192835	0.162662959196639	0.250931850883349	0.0076	0.0087	0.0804	0.0198	0.0456	0.0288	0.0225	0.0262	0.0042	0.0418	0.0451	0.1059	0.003	0.0494	0.0984	0.0301	0.0235	0.0038	0.0021	0.0248	0.0184	0.1267	0.0351	0.0934	0.0451	0.0034
3	rs114950452	147482779	0.74	0.82166312078733	0.8	1.14699780192835	0.171552133394559	0.25635159060674	0.0075	0.0085	0.0805	0.0198	0.0458	0.0288	0.0226	0.0263	0.0043	0.0421	0.0453	0.1058	0.0029	0.0492	0.0981	0.03	0.0235	0.0038	0.002	0.0248	0.0183	0.1266	0.0352	0.0936	0.045	0.0034
3	rs2319322	147484046	0.74	0.82166312078733	0.8	1.14699780192835	0.196234166492383	0.25975738187356	0.0075	0.0085	0.0804	0.0198	0.0458	0.0288	0.0225	0.0263	0.0043	0.0421	0.0454	0.1057	0.0029	0.0493	0.0979	0.0302	0.0235	0.0038	0.002	0.0248	0.0183	0.1267	0.0353	0.0936	0.0449	0.0034
3	rs937780	147484611	0.74	0.82166312078733	0.8	1.14699780192835	0.196928781969258	0.255106344637183	0.0076	0.0085	0.0804	0.0198	0.0457	0.0288	0.0225	0.0263	0.0044	0.042	0.0454	0.1056	0.003	0.0495	0.0979	0.0302	0.0235	0.0038	0.002	0.0248	0.0183	0.1268	0.0353	0.0935	0.0449	0.0034
3	rs13081892	147486998	0.74	0.82166312078733	0.8	1.14699780192835	0.141948775962552	0.264205897450998	0.0076	0.0085	0.0804	0.0197	0.0458	0.029	0.0225	0.0263	0.0041	0.042	0.0455	0.1057	0.003	0.0496	0.0978	0.0301	0.0235	0.0038	0.002	0.0249	0.0181	0.127	0.0356	0.0931	0.0449	0.0034
3	rs6440509	147487363	0.74	0.82166312078733	0.8	1.14699780192835	0.143036229727486	0.267414200360068	0.0076	0.0085	0.0804	0.0197	0.0458	0.029	0.0225	0.0263	0.004	0.042	0.0455	0.1058	0.0029	0.0496	0.0978	0.0301	0.0235	0.0038	0.002	0.0249	0.0181	0.127	0.0356	0.0932	0.0449	0.0033
3	rs115303715	147487634	0.74	0.82166312078733	0.8	1.14699780192835	0.139946881701775	0.275603154425905	0.0076	0.0085	0.0804	0.0197	0.0458	0.029	0.0225	0.0263	0.004	0.042	0.0455	0.1058	0.0029	0.0496	0.0978	0.0301	0.0235	0.0038	0.002	0.0249	0.0181	0.127	0.0356	0.0931	0.0449	0.0033
3	rs2319186	147490113	0.74	0.82166312078733	0.8	1.14699780192835	0.135279850161113	0.331407455090341	0.0076	0.0085	0.0803	0.0198	0.0459	0.0291	0.0224	0.0264	0.004	0.042	0.0456	0.1055	0.0029	0.0497	0.0976	0.0301	0.0235	0.0038	0.002	0.025	0.0183	0.1273	0.0355	0.0929	0.0448	0.0033
3	rs79464363	147492467	0.74	0.82166312078733	0.8	1.14699780192835	0.131864740845596	0.466929005878703	0.0075	0.0083	0.08	0.0199	0.0464	0.0291	0.0225	0.026	0.0042	0.0418	0.0458	0.1057	0.0029	0.0498	0.0975	0.0299	0.0236	0.0038	0.0022	0.0247	0.0181	0.127	0.0352	0.093	0.0449	0.0034
3	rs4634080	147493238	0.74	0.82166312078733	0.8	1.14699780192835	0.14277991241977	0.450445358829611	0.0076	0.0083	0.0799	0.02	0.0465	0.0291	0.0225	0.0258	0.0042	0.0417	0.0459	0.1058	0.0029	0.0498	0.0974	0.0299	0.0237	0.0039	0.0022	0.0247	0.0181	0.1269	0.0352	0.093	0.0449	0.0034
3	rs12631720	147494094	0.73	0.902267913485346	0.8	1.14699780192835	0.101284252444682	0.388827975028537	0.0088	0.0088	0.0791	0.0203	0.0475	0.0282	0.023	0.0268	0.0048	0.0422	0.0472	0.1035	0.0035	0.0499	0.0953	0.0293	0.0245	0.0048	0.0033	0.0244	0.0165	0.125	0.0351	0.0909	0.0458	0.0044
3	rs9829326	147494512	0.73	0.902267913485346	0.83	0.907803730152893	0.090938292025131	0.489144996435761	0.0096	0.0098	0.0784	0.0214	0.0476	0.028	0.0237	0.0276	0.0051	0.0418	0.0477	0.1018	0.004	0.0506	0.0947	0.029	0.0247	0.0054	0.0041	0.0239	0.0169	0.1232	0.0354	0.0882	0.0453	0.0049
3	rs73151989	147497698	0.73	0.902267913485346	0.83	0.907803730152893	0.425051979379605	1.58688045814228	0.0115	0.0124	0.0755	0.024	0.0458	0.0286	0.0273	0.0287	0.0065	0.0428	0.0465	0.0996	0.0052	0.0538	0.0915	0.0275	0.0255	0.0066	0.0057	0.0214	0.0181	0.1186	0.0348	0.0813	0.0468	0.0064
3	rs79772258	147499835	0.73	0.902267913485346	0.84	0.835693000351761	0.494064688382297	1.78224805399328	0.0117	0.0125	0.0753	0.0241	0.0457	0.0286	0.0274	0.0287	0.0065	0.0428	0.0465	0.0996	0.0053	0.0542	0.0913	0.0275	0.0255	0.0066	0.0057	0.0214	0.0182	0.1185	0.0349	0.0811	0.0466	0.0065
3	rs4318524	147500774	0.73	0.902267913485346	0.84	0.835693000351761	0.536795225441593	1.83952837829635	0.0117	0.0126	0.0753	0.0241	0.0455	0.0287	0.0275	0.0287	0.0065	0.0428	0.0464	0.0995	0.0053	0.0542	0.0912	0.0275	0.0255	0.0066	0.0057	0.0214	0.0183	0.1185	0.0348	0.081	0.0466	0.0065
3	rs7627412	147502818	0.73	0.902267913485346	0.84	0.835693000351761	0.609682670113442	1.88567933776964	0.0118	0.0126	0.0754	0.0243	0.0453	0.0289	0.0279	0.0288	0.0066	0.0426	0.0466	0.099	0.0053	0.0544	0.0908	0.0279	0.0256	0.0067	0.0059	0.0213	0.0181	0.1186	0.0347	0.0807	0.0462	0.0067
3	rs77855507	147504840	0.73	0.902267913485346	0.85	0.767309033253442	0.600576614034905	1.84537699137609	0.0118	0.0125	0.0753	0.0243	0.0453	0.0288	0.0279	0.0288	0.0066	0.0426	0.0466	0.0989	0.0054	0.0543	0.0909	0.0279	0.0258	0.0067	0.0059	0.0213	0.0182	0.1183	0.0347	0.0806	0.0461	0.0067
3	rs1391796	147505136	0.73	0.902267913485346	0.85	0.767309033253442	0.605949830557039	1.85601758880218	0.0118	0.0125	0.0754	0.0244	0.0454	0.0288	0.0279	0.0289	0.0066	0.0426	0.0466	0.0989	0.0055	0.0542	0.0909	0.0279	0.026	0.0067	0.006	0.0213	0.0183	0.1177	0.0346	0.0808	0.0461	0.0067
3	rs74353617	147508450	0.73	0.902267913485346	0.85	0.767309033253442	0.718860506022355	1.95913549948715	0.012	0.0129	0.0756	0.0245	0.0449	0.0288	0.0285	0.0289	0.0068	0.0417	0.0455	0.0982	0.0054	0.0544	0.0909	0.0276	0.0261	0.0072	0.006	0.0211	0.0182	0.1175	0.0349	0.0814	0.0464	0.0068
3	rs7613318	147514350	0.73	0.902267913485346	0.85	0.767309033253442	0.755809907504896	2.01699143150107	0.012	0.0129	0.0757	0.0245	0.0448	0.0289	0.0286	0.0289	0.0068	0.0417	0.0454	0.0981	0.0055	0.0545	0.0909	0.0274	0.0261	0.0072	0.0061	0.0211	0.0182	0.1172	0.035	0.0815	0.0464	0.0068
3	rs73153705	147519351	0.73	0.902267913485346	0.85	0.767309033253442	0.765519112684567	2.02237664098124	0.0121	0.0129	0.0757	0.0245	0.0448	0.0289	0.0286	0.0289	0.0069	0.0417	0.0454	0.0981	0.0055	0.0546	0.0909	0.0274	0.0261	0.0072	0.0061	0.0211	0.0182	0.1172	0.035	0.0815	0.0464	0.0068
3	rs73153706	147531140	0.73	0.902267913485346	0.85	0.767309033253442	0.776130553041201	1.97809685491742	0.0121	0.0129	0.0757	0.0245	0.0447	0.0289	0.0286	0.0289	0.0069	0.0417	0.0453	0.0981	0.0055	0.0546	0.0911	0.0271	0.0261	0.0072	0.0061	0.0211	0.0182	0.1173	0.035	0.0816	0.0464	0.0068
3	rs57591710	147535493	0.73	0.902267913485346	0.85	0.767309033253442	0.77945000915339	1.97970793433093	0.0121	0.0129	0.0757	0.0245	0.0447	0.0289	0.0286	0.0288	0.0069	0.0417	0.0453	0.0981	0.0055	0.0546	0.0911	0.0271	0.0261	0.0072	0.0061	0.0211	0.0182	0.1173	0.0349	0.0816	0.0464	0.0068
3	rs80106911	147536615	0.73	0.902267913485346	0.85	0.767309033253442	0.786495193192	1.99672469035242	0.0121	0.0129	0.0757	0.0245	0.0447	0.0289	0.0286	0.0288	0.0069	0.0417	0.0453	0.0982	0.0055	0.0546	0.0911	0.0271	0.0261	0.0072	0.0061	0.0211	0.0182	0.1173	0.0349	0.0816	0.0464	0.0068
3	rs16859830	147542755	0.73	0.902267913485346	0.84	0.835693000351761	0.812824194572587	2.19006815469956	0.0121	0.0129	0.0758	0.0246	0.0447	0.029	0.0287	0.0289	0.0069	0.0414	0.0453	0.0982	0.0055	0.0547	0.0911	0.027	0.0262	0.0072	0.0061	0.0211	0.0183	0.1174	0.0349	0.0813	0.0465	0.0068
3	rs114989880	147543114	0.73	0.902267913485346	0.84	0.835693000351761	0.790844355595455	2.134096231518	0.0121	0.0129	0.0761	0.0246	0.0448	0.029	0.0287	0.0289	0.0069	0.0414	0.0453	0.0981	0.0056	0.0547	0.091	0.027	0.0262	0.0072	0.0061	0.0211	0.0183	0.1173	0.0348	0.0813	0.0465	0.0068
3	rs4681137	147557097	0.73	0.902267913485346	0.84	0.835693000351761	0.72536123026385	2.02578827844728	0.012	0.0129	0.0762	0.0248	0.0459	0.0293	0.0287	0.029	0.0068	0.0412	0.0452	0.0979	0.0056	0.055	0.0906	0.027	0.0261	0.0071	0.006	0.0212	0.0183	0.1169	0.0346	0.0813	0.0466	0.0067
3	rs80126219	147561655	0.73	0.902267913485346	0.84	0.835693000351761	0.725735621884995	2.08750935394256	0.012	0.0129	0.0763	0.0248	0.0459	0.0293	0.0288	0.029	0.0068	0.0412	0.0451	0.0978	0.0056	0.055	0.0906	0.027	0.026	0.0072	0.006	0.0212	0.0182	0.1169	0.0346	0.0812	0.0465	0.0067
3	rs72615614	147581183	0.73	0.902267913485346	0.84	0.835693000351761	0.751469876869805	2.15780233601094	0.0121	0.0129	0.0764	0.0249	0.046	0.0293	0.0289	0.029	0.0068	0.0411	0.045	0.0978	0.0056	0.055	0.0906	0.0271	0.026	0.0073	0.006	0.0212	0.0182	0.1167	0.0345	0.0812	0.0465	0.0066
3	rs35635764	147582580	0.73	0.902267913485346	0.84	0.835693000351761	0.742141933949734	2.1712086508579	0.0121	0.013	0.0765	0.0248	0.0461	0.0293	0.0288	0.029	0.0068	0.0411	0.045	0.0978	0.0056	0.055	0.0906	0.027	0.026	0.0073	0.006	0.0212	0.0182	0.1166	0.0345	0.0812	0.0465	0.0066
3	rs11719531	147589751	0.73	0.902267913485346	0.84	0.835693000351761	0.70283313586098	2.04987127472076	0.0121	0.013	0.0765	0.0248	0.0461	0.0293	0.0288	0.029	0.0068	0.0411	0.0451	0.0978	0.0056	0.055	0.0908	0.0269	0.026	0.0072	0.006	0.0212	0.0182	0.1166	0.0345	0.081	0.0465	0.0066
3	rs71302489	147590141	0.73	0.902267913485346	0.84	0.835693000351761	0.679749186189695	2.02111991816915	0.0121	0.013	0.0766	0.0248	0.0461	0.0293	0.0287	0.029	0.0068	0.0411	0.045	0.0978	0.0057	0.055	0.091	0.0268	0.026	0.0072	0.006	0.0212	0.0182	0.1166	0.0346	0.0812	0.0465	0.0066
3	rs111338298	147594090	0.73	0.902267913485346	0.84	0.835693000351761	0.656653867794245	1.88461249898658	0.0121	0.013	0.0767	0.0247	0.0463	0.0293	0.0287	0.029	0.0068	0.0411	0.045	0.0977	0.0057	0.055	0.0913	0.0265	0.026	0.0071	0.006	0.0213	0.0182	0.1166	0.0346	0.0809	0.0463	0.0066
3	rs6783580	147604338	0.73	0.902267913485346	0.84	0.835693000351761	0.666137067048414	1.89439502761364	0.0121	0.013	0.0769	0.0245	0.0465	0.0294	0.0288	0.0291	0.0067	0.0411	0.045	0.0976	0.0056	0.0549	0.0917	0.0263	0.026	0.007	0.006	0.0214	0.0182	0.1166	0.0346	0.0806	0.0462	0.0066
3	rs79096260	147609931	0.73	0.902267913485346	0.84	0.835693000351761	0.551302460954005	1.83368241543504	0.012	0.013	0.0769	0.0248	0.0468	0.0293	0.029	0.0291	0.0067	0.0412	0.0447	0.097	0.0056	0.0548	0.0917	0.0264	0.0263	0.0069	0.0058	0.0213	0.0183	0.1165	0.0346	0.0811	0.0464	0.0064
3	rs6774903	147613651	0.73	0.902267913485346	0.84	0.835693000351761	0.468254853282113	1.78595272505794	0.0119	0.013	0.0769	0.0251	0.047	0.0292	0.0292	0.0292	0.0066	0.0412	0.0443	0.0964	0.0056	0.0546	0.0917	0.0265	0.0266	0.0068	0.0056	0.0212	0.0183	0.1164	0.0347	0.0817	0.0466	0.0063
3	rs13079348	147615355	0.75	0.745768311887514	0.84	0.835693000351761	0.440566996818328	1.55883648496136	0.0119	0.013	0.078	0.0259	0.0463	0.0289	0.03	0.0301	0.0063	0.0407	0.0424	0.097	0.0057	0.0537	0.0908	0.0263	0.0273	0.0066	0.0053	0.022	0.0195	0.116	0.0351	0.0806	0.0476	0.0057
3	rs16859909	147626693	0.76	0.674502615793853	0.84	0.835693000351761	0.38398294937805	1.16394462339611	0.0109	0.0127	0.0778	0.0262	0.0461	0.0293	0.0305	0.0308	0.006	0.0406	0.0408	0.0965	0.0056	0.0528	0.0918	0.026	0.0277	0.0054	0.0046	0.0221	0.0198	0.1196	0.0353	0.0797	0.0495	0.0046
3	rs73153726	147629066	0.76	0.674502615793853	0.84	0.835693000351761	0.386755549667941	1.13553014906197	0.0109	0.0127	0.0778	0.0262	0.0461	0.0293	0.0306	0.0308	0.006	0.0406	0.0408	0.0963	0.0056	0.0528	0.0918	0.026	0.0277	0.0054	0.0045	0.0221	0.0198	0.1198	0.0354	0.0797	0.0496	0.0045
3	rs35299520	147631199	0.76	0.674502615793853	0.84	0.835693000351761	0.389817072188066	1.10626579696376	0.0109	0.0127	0.0778	0.0262	0.0461	0.0293	0.0306	0.0308	0.006	0.0406	0.0408	0.0962	0.0056	0.0528	0.0918	0.026	0.0276	0.0054	0.0045	0.022	0.0198	0.12	0.0354	0.0796	0.0496	0.0045
3	rs116158027	147635316	0.76	0.674502615793853	0.84	0.835693000351761	0.383816914751553	1.13602179869384	0.0109	0.0127	0.0776	0.0261	0.0461	0.0294	0.0307	0.0308	0.0059	0.0403	0.0406	0.0965	0.0056	0.0528	0.092	0.0261	0.0276	0.0054	0.0045	0.0221	0.0197	0.12	0.0353	0.0797	0.0497	0.0045
3	rs79054592	147638308	0.76	0.674502615793853	0.84	0.835693000351761	0.375616387119246	1.11214009857127	0.0109	0.0127	0.0776	0.0261	0.0461	0.0294	0.0307	0.0308	0.0059	0.0403	0.0406	0.0966	0.0056	0.0529	0.092	0.0261	0.0276	0.0054	0.0045	0.0221	0.0197	0.12	0.0353	0.0796	0.0497	0.0045
3	rs76780463	147640366	0.76	0.674502615793853	0.84	0.835693000351761	0.356708548159295	1.1157327602136	0.0109	0.0127	0.0776	0.0258	0.0461	0.0294	0.0307	0.0308	0.0059	0.0403	0.0406	0.0966	0.0056	0.0529	0.092	0.0261	0.0276	0.0054	0.0045	0.0221	0.0197	0.12	0.0353	0.0799	0.0497	0.0045
3	rs6792494	147641953	0.76	0.674502615793853	0.84	0.835693000351761	0.357348535766797	1.11409946855064	0.0109	0.0127	0.0776	0.0258	0.0461	0.0294	0.0307	0.0308	0.0059	0.0403	0.0406	0.0966	0.0056	0.0529	0.092	0.0261	0.0276	0.0053	0.0045	0.0221	0.0197	0.1201	0.0353	0.0799	0.0497	0.0045
3	rs74403164	147643172	0.76	0.674502615793853	0.84	0.835693000351761	0.355111159648668	1.12292444523038	0.0109	0.0127	0.0776	0.0258	0.0461	0.0294	0.0307	0.0308	0.0059	0.0403	0.0406	0.0966	0.0055	0.0529	0.092	0.0261	0.0276	0.0053	0.0045	0.0221	0.0197	0.1201	0.0353	0.0799	0.0497	0.0045
3	rs114313636	147644603	0.76	0.674502615793853	0.84	0.835693000351761	0.350129906654617	1.09844232702443	0.0108	0.0127	0.0776	0.0258	0.0461	0.0294	0.0307	0.0308	0.0059	0.0403	0.0406	0.0966	0.0055	0.0529	0.092	0.0261	0.0276	0.0053	0.0045	0.0221	0.0197	0.1201	0.0353	0.0799	0.0497	0.0045
3	rs34474226	147653174	0.77	0.607778593196603	0.84	0.835693000351761	0.291190973983203	0.980935904453313	0.0105	0.0128	0.0775	0.026	0.046	0.0295	0.0308	0.0309	0.0054	0.0402	0.0396	0.0971	0.0054	0.0531	0.0924	0.0258	0.0277	0.0052	0.0041	0.0221	0.0199	0.1205	0.0353	0.0801	0.0504	0.0042
3	rs7613691	147653591	0.77	0.607778593196603	0.84	0.835693000351761	0.294508246906809	0.963112158368874	0.0105	0.0128	0.0775	0.0261	0.046	0.0295	0.0308	0.0309	0.0053	0.0402	0.0395	0.097	0.0053	0.0532	0.0925	0.0257	0.0277	0.0051	0.004	0.0221	0.02	0.1206	0.0353	0.0802	0.0505	0.0041
3	rs77239485	147656402	0.78	0.545501786478432	0.84	0.835693000351761	0.266837582981125	0.921356397766246	0.0102	0.0128	0.0772	0.0262	0.046	0.0295	0.0308	0.0312	0.005	0.0398	0.0391	0.0975	0.0053	0.053	0.0927	0.0257	0.0277	0.0049	0.0038	0.0222	0.0202	0.1209	0.0354	0.0802	0.051	0.0039
3	rs6776532	147662460	0.78	0.545501786478432	0.85	0.767309033253442	0.243980500372365	0.911761014656723	0.0098	0.013	0.0765	0.0264	0.0459	0.0296	0.0308	0.0319	0.0044	0.039	0.0383	0.0984	0.0053	0.0524	0.0932	0.0257	0.0278	0.0047	0.0035	0.0224	0.0205	0.1216	0.0356	0.0802	0.0519	0.0037
3	rs73153729	147669386	0.79	0.487570276707753	0.85	0.767309033253442	0.249017067670767	0.915691112456729	0.0097	0.013	0.0765	0.0264	0.0459	0.0297	0.0308	0.0319	0.0044	0.0389	0.0382	0.0985	0.0052	0.0524	0.0932	0.0257	0.0278	0.0046	0.0035	0.0224	0.0206	0.1216	0.0356	0.0802	0.052	0.0037
3	rs35954732	147675951	0.79	0.487570276707753	0.85	0.767309033253442	0.252066118339555	0.914433112052589	0.0097	0.013	0.0764	0.0264	0.0459	0.0297	0.0308	0.032	0.0044	0.0389	0.0381	0.0985	0.0052	0.0524	0.0933	0.0257	0.0278	0.0046	0.0034	0.0224	0.0206	0.1215	0.0356	0.0802	0.052	0.0037
3	rs16859952	147678390	0.79	0.487570276707753	0.85	0.767309033253442	0.263783042097134	0.936181864437569	0.0095	0.0131	0.0761	0.0264	0.0458	0.0299	0.0307	0.0322	0.0042	0.0389	0.0379	0.0987	0.0052	0.0523	0.0934	0.0257	0.0279	0.0045	0.0033	0.0224	0.0207	0.1214	0.0357	0.0801	0.0524	0.0037
3	rs11713814	147679289	0.79	0.487570276707753	0.85	0.767309033253442	0.272494776224492	0.920411697883302	0.0094	0.0132	0.0757	0.0265	0.0458	0.03	0.0307	0.0325	0.0041	0.0388	0.0377	0.0989	0.0051	0.0522	0.0934	0.0258	0.0279	0.0044	0.0032	0.0224	0.0209	0.1213	0.0359	0.08	0.0527	0.0036
3	rs75740230	147680211	0.79	0.487570276707753	0.85	0.767309033253442	0.307039800567226	0.9567620928461	0.0093	0.0133	0.0754	0.0264	0.046	0.0303	0.0308	0.0324	0.004	0.0386	0.0375	0.0991	0.005	0.0522	0.0932	0.0259	0.0278	0.0043	0.003	0.023	0.0211	0.121	0.036	0.0798	0.0531	0.0036
3	rs11708371	147681840	0.79	0.487570276707753	0.85	0.767309033253442	0.349180187650822	1.00314424420581	0.0093	0.0135	0.0746	0.0263	0.0464	0.0309	0.0308	0.0325	0.0038	0.0383	0.0371	0.0991	0.0049	0.0523	0.0928	0.0263	0.0277	0.0042	0.0029	0.0242	0.0217	0.1202	0.0364	0.0792	0.0535	0.0036
3	rs62277136	147696502	0.79	0.487570276707753	0.85	0.767309033253442	0.363403977932884	1.06239379206197	0.0093	0.0137	0.0744	0.0261	0.0465	0.0309	0.0307	0.0325	0.0037	0.0382	0.0369	0.0993	0.0049	0.0523	0.0926	0.0264	0.0277	0.0041	0.0028	0.0244	0.0219	0.1202	0.0365	0.0794	0.0537	0.0035
3	rs62277137	147697207	0.79	0.487570276707753	0.85	0.767309033253442	0.363457798861436	1.05931903502339	0.0093	0.0137	0.0744	0.0261	0.0465	0.0309	0.0307	0.0325	0.0036	0.0382	0.0369	0.0993	0.0049	0.0523	0.0926	0.0264	0.0277	0.0041	0.0028	0.0244	0.0219	0.1202	0.0366	0.0794	0.0537	0.0035
3	rs17528799	147698461	0.79	0.487570276707753	0.85	0.767309033253442	0.362704677452992	1.05026636161603	0.0093	0.0137	0.0744	0.0261	0.0465	0.0309	0.0307	0.0325	0.0036	0.0382	0.0369	0.0993	0.0049	0.0523	0.0926	0.0264	0.0277	0.0041	0.0028	0.0244	0.0219	0.1202	0.0366	0.0794	0.0537	0.0035
3	rs76254200	147703320	0.79	0.487570276707753	0.86	0.702596200902853	0.364588981360753	1.05737794630847	0.0093	0.0137	0.0744	0.0261	0.0465	0.0309	0.0307	0.0325	0.0035	0.0382	0.0369	0.0994	0.0049	0.0522	0.0926	0.0264	0.0277	0.0041	0.0028	0.0244	0.0219	0.1202	0.0365	0.0794	0.0537	0.0035
3	rs73153732	147707782	0.79	0.487570276707753	0.87	0.641494868499257	0.371685997175134	1.07357402572179	0.0094	0.0137	0.0744	0.0262	0.0465	0.0309	0.0307	0.0325	0.0034	0.0382	0.0368	0.0995	0.0049	0.0522	0.0926	0.0264	0.0277	0.0041	0.0028	0.0244	0.0219	0.1203	0.0365	0.0794	0.0537	0.0035
3	rs6774845	147708801	0.79	0.487570276707753	0.87	0.641494868499257	0.373921553439976	1.06449853604223	0.0094	0.0137	0.0744	0.0262	0.0464	0.0309	0.0307	0.0325	0.0034	0.0382	0.0368	0.0994	0.0049	0.0522	0.0926	0.0264	0.0277	0.0041	0.0028	0.0244	0.0219	0.1203	0.0365	0.0795	0.0537	0.0035
3	rs76072024	147717267	0.79	0.487570276707753	0.87	0.641494868499257	0.349443864956538	1.04719825039176	0.0092	0.0129	0.074	0.0268	0.0466	0.0311	0.0308	0.0323	0.0032	0.0381	0.0371	0.0995	0.0044	0.0515	0.0928	0.0259	0.0283	0.0037	0.0025	0.0248	0.0227	0.12	0.036	0.0802	0.0545	0.0034
3	rs75010980	147732075	0.79	0.487570276707753	0.87	0.641494868499257	0.323383892133169	1.08932794549736	0.0092	0.0126	0.0738	0.027	0.0467	0.0312	0.0309	0.0324	0.0032	0.0381	0.0372	0.0994	0.0043	0.0513	0.0927	0.0258	0.0285	0.0036	0.0024	0.0249	0.023	0.12	0.0359	0.0805	0.0547	0.0034
3	rs72999694	147737191	0.79	0.487570276707753	0.87	0.641494868499257	0.325362905757966	1.09909389126877	0.0092	0.0126	0.0738	0.027	0.0467	0.0312	0.0309	0.0324	0.0032	0.0381	0.0372	0.0994	0.0043	0.0513	0.0927	0.0258	0.0285	0.0036	0.0024	0.0249	0.023	0.12	0.0359	0.0805	0.0548	0.0034
3	rs9289763	147751494	0.79	0.487570276707753	0.87	0.641494868499257	0.326736691977926	1.0916052219636	0.0093	0.0126	0.0738	0.0269	0.0466	0.0312	0.031	0.0323	0.0032	0.0382	0.0373	0.0993	0.0043	0.0513	0.0927	0.0258	0.0285	0.0036	0.0024	0.0249	0.023	0.12	0.0359	0.0806	0.0548	0.0034
3	rs77232862	147752821	0.79	0.487570276707753	0.87	0.641494868499257	0.326532977164164	1.08802704081022	0.0093	0.0126	0.0738	0.0269	0.0466	0.0312	0.031	0.0323	0.0032	0.0382	0.0373	0.0993	0.0043	0.0513	0.0927	0.0258	0.0285	0.0036	0.0024	0.0249	0.023	0.12	0.0359	0.0806	0.0548	0.0034
3	rs10935684	147755330	0.79	0.487570276707753	0.87	0.641494868499257	0.339080875159407	1.07535840134107	0.0094	0.0126	0.0737	0.0269	0.0461	0.0311	0.031	0.0323	0.0031	0.0385	0.0376	0.0986	0.0043	0.0513	0.0924	0.0256	0.0284	0.0035	0.0024	0.0249	0.0231	0.1199	0.0362	0.0808	0.0552	0.0035
3	rs115534788	147760255	0.79	0.487570276707753	0.87	0.641494868499257	0.345971600194898	1.09746511454256	0.0094	0.0126	0.0734	0.027	0.0459	0.0311	0.031	0.0325	0.0032	0.039	0.0378	0.0979	0.0043	0.0513	0.0926	0.0256	0.0284	0.0034	0.0024	0.025	0.0232	0.1199	0.0362	0.081	0.0547	0.0037
3	rs9817722	147763252	0.79	0.487570276707753	0.88	0.583941145430028	0.37054360367152	1.10251577307977	0.0094	0.0126	0.0735	0.0271	0.0462	0.0312	0.031	0.0325	0.0032	0.0391	0.0379	0.0979	0.0043	0.0514	0.0927	0.0256	0.0284	0.0028	0.0024	0.0251	0.0232	0.1199	0.0363	0.0811	0.0548	0.0032
3	rs11719404	147765053	0.79	0.487570276707753	0.88	0.583941145430028	0.362597154023106	1.09518557769222	0.0094	0.0126	0.0735	0.0271	0.0463	0.0312	0.031	0.0325	0.0032	0.0393	0.0379	0.0978	0.0043	0.0513	0.0927	0.0256	0.0284	0.0028	0.0024	0.0251	0.0232	0.1199	0.0362	0.0811	0.0547	0.0032
3	rs79609980	147765372	0.79	0.487570276707753	0.87	0.641494868499257	0.358897606194796	1.09648806286145	0.0094	0.0126	0.0735	0.0271	0.0463	0.0312	0.031	0.0325	0.0032	0.0393	0.0379	0.098	0.0043	0.0513	0.0927	0.0256	0.0284	0.0028	0.0024	0.0251	0.0232	0.12	0.0362	0.0811	0.0544	0.0032
3	rs9831376	147767795	0.79	0.487570276707753	0.87	0.641494868499257	0.353411344253295	1.09437166993579	0.0094	0.0126	0.0735	0.0271	0.0463	0.0312	0.031	0.0325	0.0032	0.0393	0.0379	0.0979	0.0043	0.0513	0.0927	0.0256	0.0284	0.0028	0.0024	0.0251	0.0232	0.12	0.0362	0.0811	0.0544	0.0032
3	rs116386209	147774832	0.79	0.487570276707753	0.85	0.767309033253442	0.347284744460249	1.100234300357	0.0094	0.0126	0.0735	0.0271	0.0464	0.0312	0.031	0.0324	0.0032	0.0393	0.0379	0.0979	0.0043	0.0513	0.0927	0.0256	0.0284	0.0028	0.0024	0.0251	0.0232	0.1201	0.0363	0.0811	0.0544	0.0032
3	rs1381763	147791697	0.8	0.433874260405774	0.84	0.835693000351761	0.338873186946219	1.1158961135174	0.0093	0.0124	0.0738	0.027	0.0465	0.0312	0.0311	0.032	0.0031	0.0395	0.0378	0.0973	0.0042	0.0512	0.0929	0.0257	0.0283	0.0028	0.0022	0.025	0.0233	0.1207	0.0363	0.0813	0.0542	0.0031
3	rs10513327	147794002	0.8	0.433874260405774	0.85	0.767309033253442	0.306054649281469	1.23277724658354	0.009	0.0113	0.077	0.026	0.0476	0.032	0.0311	0.0322	0.0023	0.0418	0.039	0.0941	0.0041	0.0504	0.0918	0.0257	0.0278	0.0021	0.0016	0.0253	0.024	0.1193	0.0368	0.0816	0.0556	0.0029
3	rs150410693	147800402	0.8	0.433874260405774	0.85	0.767309033253442	0.408613111905272	1.13290867209036	0.0086	0.012	0.0787	0.0257	0.0481	0.032	0.0291	0.0319	0.002	0.0422	0.0387	0.0932	0.0038	0.0497	0.0936	0.0251	0.027	0.0018	0.0016	0.0244	0.0239	0.1192	0.0378	0.0833	0.0558	0.0028
3	rs75374112	147801312	0.8	0.433874260405774	0.84	0.835693000351761	0.396707874950106	1.13782484498673	0.0086	0.012	0.0788	0.0257	0.0481	0.032	0.0291	0.0319	0.002	0.0422	0.0387	0.0932	0.0038	0.0497	0.0936	0.0251	0.027	0.0018	0.0016	0.0244	0.0239	0.1192	0.0378	0.0834	0.0559	0.0028
3	rs6440528	147805973	0.8	0.433874260405774	0.84	0.835693000351761	0.345237362754774	1.07487169859908	0.0086	0.012	0.0789	0.0257	0.0482	0.0321	0.029	0.0319	0.002	0.0422	0.0387	0.0931	0.0038	0.0496	0.0937	0.025	0.027	0.0018	0.0016	0.0244	0.0239	0.1191	0.0379	0.0834	0.056	0.0027
3	rs6792989	147825261	0.8	0.433874260405774	0.84	0.835693000351761	0.347442494538574	1.08705155165476	0.0086	0.012	0.079	0.0258	0.0481	0.0321	0.029	0.032	0.0019	0.0423	0.0388	0.093	0.0038	0.0495	0.0937	0.025	0.0272	0.0018	0.0016	0.0245	0.0239	0.1186	0.0379	0.0837	0.0561	0.0027
3	rs9879180	147827205	0.8	0.433874260405774	0.85	0.767309033253442	0.348231800065159	1.08591368634774	0.0086	0.012	0.0787	0.0258	0.0481	0.0321	0.029	0.032	0.0019	0.0423	0.0388	0.0933	0.0038	0.0495	0.0937	0.025	0.0272	0.0018	0.0016	0.0245	0.0239	0.1186	0.0379	0.0837	0.0561	0.0027
3	rs9827198	147858573	0.8	0.433874260405774	0.85	0.767309033253442	0.351398268779271	1.09551117213791	0.0086	0.0121	0.0786	0.0257	0.0481	0.0322	0.0291	0.0319	0.002	0.0423	0.0388	0.0934	0.0038	0.0493	0.0939	0.0249	0.0273	0.0019	0.0016	0.0244	0.0238	0.1186	0.0378	0.0838	0.0559	0.0027
3	rs7628508	147867628	0.8	0.433874260405774	0.85	0.767309033253442	0.339704336032501	1.13176212296791	0.0087	0.0121	0.0786	0.0257	0.0481	0.0323	0.0291	0.0319	0.002	0.0422	0.0388	0.0934	0.0038	0.0492	0.0939	0.0251	0.0274	0.0019	0.0016	0.0244	0.0238	0.1185	0.0375	0.0839	0.056	0.0027
3	rs113996873	147869643	0.8	0.433874260405774	0.85	0.767309033253442	0.339652358261443	1.12619618414296	0.0087	0.0121	0.0786	0.0257	0.0481	0.0323	0.0291	0.0319	0.002	0.0422	0.0388	0.0934	0.0038	0.0492	0.0939	0.0251	0.0274	0.0019	0.0017	0.0244	0.0238	0.1185	0.0375	0.0839	0.056	0.0027
3	rs74371345	147880049	0.8	0.433874260405774	0.85	0.767309033253442	0.356921811842955	1.10642889467674	0.0088	0.0121	0.0785	0.0257	0.0481	0.0323	0.0291	0.032	0.0019	0.0421	0.0388	0.0933	0.0039	0.0493	0.0939	0.0251	0.0273	0.002	0.0017	0.0243	0.0238	0.1182	0.0374	0.084	0.056	0.0027
3	rs17707524	147887089	0.8	0.433874260405774	0.85	0.767309033253442	0.363888513266512	1.03284924906819	0.0091	0.0121	0.0784	0.0258	0.0482	0.0323	0.0289	0.0322	0.0019	0.0419	0.0388	0.0931	0.0039	0.0494	0.0941	0.0252	0.0272	0.0021	0.0017	0.0243	0.0238	0.1177	0.0373	0.0842	0.0562	0.0027
3	rs78326361	147894582	0.8	0.433874260405774	0.85	0.767309033253442	0.368860493684317	1.04978181041468	0.0092	0.0121	0.0784	0.0258	0.0483	0.0323	0.0289	0.0322	0.0019	0.0418	0.0387	0.0932	0.0039	0.0495	0.0939	0.0252	0.0272	0.0021	0.0017	0.0242	0.0239	0.1176	0.0373	0.0842	0.0562	0.0027
3	rs12488360	147923440	0.8	0.433874260405774	0.85	0.767309033253442	0.356868489779205	1.04251861697294	0.0093	0.0121	0.0784	0.0258	0.0483	0.0323	0.0289	0.0323	0.0019	0.0418	0.0387	0.0932	0.0039	0.0495	0.0939	0.0252	0.0271	0.0021	0.0017	0.0242	0.0239	0.1175	0.0372	0.0842	0.0563	0.0027
3	rs67526250	147924337	0.8	0.433874260405774	0.85	0.767309033253442	0.354473236894061	1.02673418813462	0.0093	0.0121	0.0781	0.0257	0.0483	0.0323	0.0286	0.0324	0.0019	0.0418	0.0387	0.0932	0.0039	0.0496	0.0941	0.0252	0.0272	0.0021	0.0017	0.0242	0.0239	0.1175	0.0373	0.0843	0.0565	0.0027
3	rs112544180	147932944	0.8	0.433874260405774	0.85	0.767309033253442	0.357935709002887	1.04284122301051	0.0093	0.0121	0.0781	0.0257	0.0483	0.0322	0.0286	0.0324	0.0019	0.0418	0.0387	0.0933	0.0039	0.0496	0.0941	0.0252	0.0272	0.0022	0.0017	0.0241	0.0239	0.1175	0.0372	0.0843	0.0565	0.0027
3	rs6782620	147938355	0.8	0.433874260405774	0.85	0.767309033253442	0.352139238766692	1.01179771817489	0.0094	0.012	0.0781	0.0258	0.0483	0.0322	0.0285	0.0323	0.0019	0.0418	0.0386	0.0936	0.004	0.0495	0.0941	0.0252	0.0271	0.0022	0.0017	0.0239	0.024	0.1176	0.0371	0.0845	0.0564	0.0026
3	rs114160888	147938413	0.8	0.433874260405774	0.85	0.767309033253442	0.352192195976654	1.00987349033331	0.0094	0.012	0.0781	0.0258	0.0483	0.0322	0.0285	0.0323	0.0019	0.0418	0.0386	0.0936	0.004	0.0495	0.0941	0.0252	0.0271	0.0022	0.0017	0.0239	0.024	0.1176	0.0371	0.0845	0.0564	0.0026
3	rs114533963	147939093	0.8	0.433874260405774	0.85	0.767309033253442	0.358523377513958	1.01276009554856	0.0094	0.012	0.0781	0.0258	0.0482	0.0322	0.0285	0.0323	0.0019	0.0418	0.0386	0.0936	0.004	0.0495	0.0941	0.0252	0.0271	0.0022	0.0017	0.0239	0.024	0.1176	0.0371	0.0845	0.0565	0.0026
3	rs17759076	147940234	0.8	0.433874260405774	0.85	0.767309033253442	0.365613982926378	1.01067516649302	0.0094	0.012	0.0782	0.0258	0.0482	0.0322	0.0285	0.0323	0.0019	0.0418	0.0386	0.0937	0.004	0.0494	0.0941	0.0252	0.0271	0.0022	0.0017	0.0238	0.024	0.1177	0.0371	0.0845	0.0565	0.0026
3	rs6791286	147945521	0.8	0.433874260405774	0.85	0.767309033253442	0.361630178464284	1.01532729222665	0.0094	0.012	0.0782	0.0258	0.0482	0.0322	0.0285	0.0323	0.0019	0.0418	0.0386	0.0937	0.004	0.0494	0.0941	0.0252	0.0271	0.0022	0.0017	0.0238	0.024	0.1177	0.0371	0.0845	0.0565	0.0026
3	rs60329855	147950312	0.83	0.29697514221559	0.86	0.702596200902853	0.140295193663922	0.571310823201206	0.0092	0.0108	0.0782	0.0252	0.0499	0.031	0.0267	0.0313	0.0025	0.0399	0.0377	0.0976	0.0041	0.0475	0.097	0.025	0.0256	0.0039	0.0022	0.0229	0.0231	0.1189	0.0349	0.0869	0.0565	0.0034
3	rs17708436	147950530	0.83	0.29697514221559	0.86	0.702596200902853	0.0828327661039107	0.559723283014218	0.0092	0.0106	0.0782	0.0252	0.0502	0.0309	0.0266	0.0312	0.0025	0.0397	0.0376	0.0981	0.0041	0.0474	0.0973	0.025	0.0255	0.004	0.0022	0.0228	0.0231	0.1191	0.0347	0.0872	0.0565	0.0035
3	rs7638279	147951658	0.83	0.29697514221559	0.86	0.702596200902853	0.0579336007026773	0.462222730471199	0.0091	0.0104	0.0785	0.0254	0.0512	0.0305	0.0258	0.0307	0.0027	0.0398	0.037	0.0996	0.0041	0.0479	0.0975	0.0253	0.0248	0.0043	0.0023	0.0224	0.0227	0.1188	0.034	0.0878	0.0565	0.0036
3	rs9858446	147951851	0.83	0.29697514221559	0.86	0.702596200902853	0.0667855101930088	0.461819916532034	0.009	0.0103	0.0785	0.0255	0.0513	0.0305	0.0258	0.0306	0.0027	0.0398	0.0369	0.0998	0.0041	0.0479	0.0974	0.0254	0.0247	0.0044	0.0022	0.0223	0.0227	0.1188	0.0339	0.0879	0.0565	0.0035
3	rs13073549	147952475	0.83	0.29697514221559	0.86	0.702596200902853	0.0761324040859544	0.464507078363435	0.0089	0.0103	0.0787	0.0259	0.0516	0.0305	0.0258	0.0305	0.0028	0.0396	0.0368	0.1002	0.004	0.0477	0.0973	0.0255	0.0245	0.0045	0.0022	0.0219	0.0227	0.1188	0.0335	0.0882	0.0564	0.0035
3	rs6803783	147954546	0.82	0.338707801994422	0.86	0.702596200902853	0.217680232755973	0.572302674728088	0.0088	0.0102	0.0788	0.0276	0.0525	0.0307	0.0258	0.0299	0.003	0.0387	0.037	0.1011	0.0038	0.0463	0.0967	0.0266	0.0248	0.005	0.0021	0.0206	0.0224	0.119	0.0324	0.0884	0.0564	0.0036
3	rs9851377	147963098	0.82	0.338707801994422	0.86	0.702596200902853	0.183153873936723	0.603397425193953	0.0088	0.0102	0.0788	0.0279	0.0528	0.0308	0.0259	0.0299	0.003	0.0386	0.037	0.1013	0.0038	0.0461	0.0967	0.0268	0.0248	0.0051	0.0021	0.0205	0.0224	0.119	0.0322	0.0885	0.0565	0.0037
3	rs7611797	147978935	0.82	0.338707801994422	0.86	0.702596200902853	0.189780683433852	0.618946279959521	0.0088	0.0101	0.0788	0.0279	0.0526	0.0308	0.0258	0.0299	0.003	0.0386	0.037	0.1013	0.0038	0.0444	0.0966	0.0268	0.0249	0.0051	0.0021	0.0204	0.0224	0.119	0.0321	0.0905	0.0565	0.0037
3	rs114549150	147979100	0.82	0.338707801994422	0.86	0.702596200902853	0.189705048840874	0.619090686621064	0.0088	0.0101	0.0788	0.0279	0.0526	0.0308	0.0258	0.0299	0.003	0.0386	0.037	0.1013	0.0038	0.0444	0.0966	0.0268	0.0249	0.0051	0.0021	0.0204	0.0224	0.119	0.0321	0.0905	0.0565	0.0037
3	rs115577586	147988046	0.82	0.338707801994422	0.87	0.641494868499257	0.184230358751504	0.615771344027184	0.0088	0.0101	0.0788	0.0278	0.0528	0.0308	0.0258	0.0298	0.003	0.0385	0.0371	0.1014	0.0038	0.0443	0.0967	0.0268	0.0249	0.0051	0.0021	0.0204	0.0224	0.119	0.0321	0.0906	0.0565	0.0036
3	rs73007960	147992050	0.82	0.338707801994422	0.87	0.641494868499257	0.171802004166757	0.652219241669423	0.0088	0.01	0.0788	0.0278	0.0528	0.0308	0.0259	0.0297	0.003	0.0386	0.0371	0.1015	0.0038	0.0443	0.0968	0.0269	0.025	0.005	0.0021	0.0204	0.0224	0.1191	0.032	0.0905	0.0564	0.0036
3	rs75734318	148029121	0.82	0.338707801994422	0.87	0.641494868499257	0.17105302611472	0.697741250590155	0.0087	0.0099	0.0786	0.0279	0.0526	0.0306	0.0259	0.0292	0.0028	0.0386	0.0369	0.102	0.0037	0.044	0.0973	0.0272	0.0253	0.0049	0.002	0.0203	0.0225	0.1196	0.0316	0.0918	0.056	0.0034
3	rs9870812	148035551	0.82	0.338707801994422	0.86	0.702596200902853	0.171088648589577	0.688551649417222	0.0087	0.0099	0.0786	0.0279	0.0526	0.0306	0.0259	0.0291	0.0028	0.0386	0.0369	0.102	0.0037	0.044	0.0973	0.0272	0.0253	0.0049	0.002	0.0203	0.0225	0.1196	0.0316	0.0918	0.056	0.0034
3	rs62275223	148037344	0.82	0.338707801994422	0.86	0.702596200902853	0.171587816274786	0.682046736944518	0.0087	0.0099	0.0786	0.0279	0.0526	0.0306	0.0259	0.0291	0.0028	0.0386	0.0369	0.102	0.0036	0.044	0.0973	0.0272	0.0253	0.0049	0.002	0.0203	0.0225	0.1196	0.0316	0.0919	0.056	0.0034
3	rs75795929	148045313	0.82	0.338707801994422	0.86	0.702596200902853	0.170697038665079	0.751628795398587	0.0087	0.0098	0.0787	0.0278	0.0523	0.0306	0.0259	0.0292	0.0027	0.0387	0.0368	0.102	0.0036	0.044	0.0973	0.0272	0.0252	0.0049	0.002	0.0202	0.0228	0.1197	0.0317	0.092	0.056	0.0034
3	rs6763183	148048706	0.82	0.338707801994422	0.86	0.702596200902853	0.170732617994886	0.767510049386105	0.0087	0.0098	0.0787	0.0278	0.0523	0.0306	0.0259	0.0292	0.0027	0.0387	0.0368	0.102	0.0036	0.044	0.0973	0.0272	0.0252	0.0049	0.002	0.0202	0.0228	0.1197	0.0317	0.092	0.056	0.0034
3	rs10428196	148057371	0.82	0.338707801994422	0.86	0.702596200902853	0.172123577257755	0.751628795398587	0.0086	0.0098	0.0788	0.0278	0.0524	0.0307	0.026	0.0292	0.0026	0.0386	0.0367	0.102	0.0036	0.044	0.0974	0.0272	0.0252	0.0049	0.002	0.0202	0.0227	0.1197	0.0317	0.092	0.056	0.0033
3	rs73156112	148063638	0.82	0.338707801994422	0.86	0.702596200902853	0.171837717250641	0.765085403481395	0.0086	0.0098	0.0788	0.0278	0.0524	0.0307	0.026	0.0292	0.0026	0.0386	0.0367	0.102	0.0036	0.044	0.0974	0.0273	0.0253	0.0049	0.002	0.0202	0.0228	0.1197	0.0317	0.092	0.0559	0.0033
3	rs116797673	148063925	0.82	0.338707801994422	0.86	0.702596200902853	0.171837717250641	0.765388393416974	0.0086	0.0098	0.0788	0.0278	0.0524	0.0307	0.026	0.0292	0.0026	0.0386	0.0367	0.102	0.0036	0.044	0.0974	0.0273	0.0253	0.0049	0.002	0.0202	0.0228	0.1197	0.0317	0.092	0.0559	0.0033
3	rs76755711	148081153	0.82	0.338707801994422	0.86	0.702596200902853	0.172087829654633	0.76553989812178	0.0087	0.0098	0.0789	0.0278	0.0524	0.0307	0.026	0.0292	0.0026	0.0386	0.0367	0.1019	0.0037	0.044	0.0974	0.0273	0.0253	0.0049	0.002	0.0202	0.0228	0.1197	0.0317	0.0921	0.0559	0.0034
3	rs114822077	148097317	0.82	0.338707801994422	0.86	0.702596200902853	0.173844536822722	0.821724065739258	0.0087	0.0098	0.0788	0.0279	0.0525	0.0307	0.0261	0.0291	0.0027	0.0383	0.0367	0.1019	0.0037	0.0439	0.0974	0.0273	0.0253	0.0049	0.002	0.0202	0.0228	0.1198	0.0315	0.0922	0.0557	0.0035
3	rs73156119	148100780	0.82	0.338707801994422	0.85	0.767309033253442	0.173880495872821	0.829884666639528	0.0087	0.0098	0.0788	0.0279	0.0525	0.0307	0.0261	0.0291	0.0027	0.0383	0.0367	0.1019	0.0037	0.0439	0.0974	0.0273	0.0253	0.0049	0.002	0.0202	0.0228	0.1198	0.0315	0.0922	0.0557	0.0035
3	rs78698678	148103386	0.82	0.338707801994422	0.85	0.767309033253442	0.174168323633269	0.843007485222926	0.0087	0.0098	0.0789	0.0279	0.0525	0.0307	0.0261	0.0291	0.0027	0.0383	0.0367	0.1019	0.0038	0.0439	0.0974	0.0273	0.0253	0.0049	0.002	0.0202	0.0228	0.1198	0.0315	0.0922	0.0557	0.0035
3	rs76427126	148113139	0.82	0.338707801994422	0.85	0.767309033253442	0.174456427592351	0.848733118125955	0.0087	0.0098	0.0789	0.0279	0.0525	0.0307	0.0261	0.0291	0.0027	0.0383	0.0367	0.1019	0.0038	0.0439	0.0974	0.0273	0.0253	0.0049	0.002	0.0202	0.0228	0.1198	0.0315	0.0922	0.0557	0.0035
3	rs62275783	148113648	0.82	0.338707801994422	0.86	0.702596200902853	0.174384375708679	0.849507468377924	0.0087	0.0098	0.0789	0.0279	0.0525	0.0307	0.0261	0.0291	0.0027	0.0383	0.0367	0.1019	0.0038	0.0439	0.0974	0.0273	0.0253	0.0049	0.002	0.0202	0.0228	0.1198	0.0315	0.0922	0.0557	0.0035
3	rs58856275	148115356	0.82	0.338707801994422	0.86	0.702596200902853	0.174528496738755	0.849507468377924	0.0087	0.0098	0.0789	0.0279	0.0525	0.0307	0.0261	0.0291	0.0027	0.0383	0.0367	0.1019	0.0038	0.0439	0.0974	0.0273	0.0253	0.0049	0.002	0.0202	0.0228	0.1198	0.0315	0.0922	0.0557	0.0035
3	rs12631880	148117501	0.82	0.338707801994422	0.86	0.702596200902853	0.174672686820068	0.798873595334217	0.0088	0.0098	0.079	0.0279	0.0526	0.0307	0.026	0.0291	0.0027	0.0383	0.0366	0.102	0.0038	0.0439	0.0974	0.0273	0.0253	0.0049	0.002	0.0203	0.0228	0.1197	0.0315	0.0921	0.0556	0.0035
3	rs75552653	148129857	0.82	0.338707801994422	0.86	0.702596200902853	0.174420399492678	0.787728579616103	0.0088	0.0098	0.079	0.0279	0.0526	0.0307	0.026	0.0291	0.0027	0.0383	0.0366	0.102	0.0038	0.0439	0.0974	0.0273	0.0253	0.0049	0.002	0.0203	0.0228	0.1197	0.0315	0.0921	0.0556	0.0035
3	rs4547666	148131872	0.82	0.338707801994422	0.86	0.702596200902853	0.17366480630469	0.778137292386872	0.0088	0.0098	0.079	0.0279	0.0526	0.0307	0.026	0.0291	0.0027	0.0383	0.0366	0.102	0.0038	0.0439	0.0974	0.0273	0.0253	0.0049	0.002	0.0202	0.0228	0.1197	0.0315	0.0921	0.0556	0.0035
3	rs73156127	148142295	0.82	0.338707801994422	0.86	0.702596200902853	0.198477376292205	0.739427236922252	0.0091	0.0096	0.0788	0.028	0.053	0.0309	0.0258	0.0289	0.0027	0.0382	0.0367	0.1021	0.0038	0.0437	0.0975	0.0275	0.0254	0.0049	0.0021	0.0202	0.0228	0.1192	0.0315	0.0921	0.0552	0.0035
3	rs116571905	148151579	0.82	0.338707801994422	0.86	0.702596200902853	0.201595269301332	0.724723804029967	0.0091	0.0096	0.0788	0.028	0.053	0.0308	0.0258	0.0289	0.0027	0.0382	0.0367	0.1021	0.0039	0.0437	0.0975	0.0275	0.0254	0.0049	0.0021	0.0202	0.0228	0.1192	0.0315	0.0921	0.0552	0.0035
3	rs9864223	148155767	0.82	0.338707801994422	0.85	0.767309033253442	0.203439901980657	0.736571494369396	0.0091	0.0096	0.0788	0.028	0.053	0.0308	0.0258	0.0288	0.0027	0.0383	0.0367	0.1021	0.0039	0.0437	0.0976	0.0275	0.0254	0.0049	0.0021	0.0202	0.0228	0.1191	0.0315	0.0921	0.0552	0.0035
3	rs73156135	148178105	0.82	0.338707801994422	0.85	0.767309033253442	0.205135887177394	0.744392965187879	0.0091	0.0096	0.0788	0.028	0.0531	0.0308	0.0258	0.0288	0.0027	0.0382	0.0367	0.1021	0.0039	0.0437	0.0976	0.0275	0.0255	0.0049	0.0021	0.0201	0.0228	0.119	0.0315	0.0921	0.0552	0.0035
3	rs1916224	148189939	0.82	0.338707801994422	0.85	0.767309033253442	0.246338459556362	0.799638171205296	0.0094	0.0095	0.0785	0.0282	0.0536	0.0306	0.0259	0.0286	0.0027	0.0382	0.0365	0.1023	0.004	0.0437	0.0975	0.0275	0.0257	0.0053	0.0022	0.02	0.0229	0.1178	0.0317	0.0921	0.0553	0.0037
3	rs4681417	148191204	0.82	0.338707801994422	0.85	0.767309033253442	0.243675751736056	0.785595007553054	0.0094	0.0095	0.0786	0.0283	0.0534	0.0306	0.0259	0.0284	0.0027	0.0383	0.0365	0.1023	0.004	0.0437	0.0976	0.0275	0.0258	0.0052	0.0022	0.02	0.0228	0.1179	0.0317	0.0921	0.0553	0.0037
3	rs79495047	148191517	0.82	0.338707801994422	0.85	0.767309033253442	0.239301995730421	0.778593447993901	0.0094	0.0095	0.0785	0.0282	0.0534	0.0306	0.0259	0.0285	0.0027	0.0382	0.0365	0.1022	0.004	0.0437	0.0976	0.0275	0.0258	0.0052	0.0022	0.02	0.0228	0.1179	0.0317	0.0921	0.0553	0.0037
3	rs73156142	148194843	0.82	0.338707801994422	0.85	0.767309033253442	0.22836979676206	0.747858225249419	0.0094	0.0094	0.0785	0.0283	0.0535	0.0304	0.0259	0.0287	0.0027	0.0382	0.0364	0.1021	0.0042	0.0435	0.0978	0.0277	0.0259	0.0053	0.0023	0.02	0.0227	0.1178	0.0315	0.0922	0.0551	0.0037
3	rs76278578	148212690	0.81	0.384295662080596	0.86	0.702596200902853	0.220017257046644	0.814194473988752	0.0093	0.0092	0.0784	0.0285	0.0539	0.0297	0.026	0.029	0.0028	0.0379	0.036	0.1019	0.0048	0.0431	0.0988	0.0283	0.026	0.0054	0.0025	0.0199	0.0221	0.1174	0.0313	0.0926	0.0545	0.004
3	rs77774426	148217974	0.81	0.384295662080596	0.88	0.583941145430028	0.214869904849349	0.816037105338668	0.0093	0.0092	0.0784	0.0285	0.0539	0.0297	0.026	0.0289	0.0028	0.0379	0.036	0.1018	0.0048	0.0431	0.0988	0.0283	0.026	0.0054	0.0026	0.0199	0.0222	0.1173	0.0313	0.0926	0.0545	0.004
3	rs9838050	148219251	0.81	0.384295662080596	0.88	0.583941145430028	0.216741180492852	0.809438417359857	0.0093	0.0092	0.0784	0.0285	0.0539	0.0297	0.026	0.0289	0.0028	0.038	0.0359	0.1019	0.0048	0.0431	0.0988	0.0283	0.026	0.0053	0.0026	0.0199	0.0222	0.1173	0.0313	0.0925	0.0545	0.004
3	rs34249791	148225408	0.81	0.384295662080596	0.88	0.583941145430028	0.219113591771599	0.822647057470251	0.0093	0.0092	0.0784	0.0285	0.0539	0.0297	0.026	0.0288	0.0028	0.038	0.036	0.1019	0.0049	0.0432	0.0988	0.0283	0.0261	0.0053	0.0026	0.0199	0.0222	0.1173	0.0313	0.0925	0.0545	0.004
3	rs1403430	148233254	0.81	0.384295662080596	0.87	0.641494868499257	0.210512273663319	0.80790546290699	0.0092	0.0092	0.0784	0.0285	0.0539	0.0298	0.026	0.0288	0.0028	0.0379	0.036	0.1019	0.0049	0.0433	0.0988	0.0283	0.0261	0.0053	0.0026	0.0199	0.0223	0.1173	0.0312	0.0924	0.0545	0.004
3	rs114811770	148250251	0.81	0.384295662080596	0.88	0.583941145430028	0.205808591384981	0.770543186569495	0.0092	0.0093	0.0784	0.0285	0.054	0.0298	0.026	0.0287	0.0028	0.038	0.036	0.1019	0.0049	0.0432	0.0988	0.0283	0.0262	0.0053	0.0026	0.0199	0.0223	0.1173	0.0312	0.0922	0.0545	0.0041
3	rs75910093	148305235	0.81	0.384295662080596	0.87	0.641494868499257	0.211798187602567	0.803004149359432	0.009	0.0096	0.0785	0.0284	0.055	0.0297	0.0261	0.028	0.003	0.0383	0.0363	0.1024	0.0051	0.0429	0.0985	0.0281	0.0267	0.0055	0.0027	0.02	0.0228	0.1176	0.0306	0.0903	0.0537	0.0043
3	rs2687660	148306402	0.81	0.384295662080596	0.87	0.641494868499257	0.211436078559539	0.805454016133735	0.009	0.0096	0.0785	0.0284	0.055	0.0297	0.0261	0.0279	0.003	0.0383	0.0363	0.1024	0.0051	0.043	0.0985	0.0281	0.0267	0.0055	0.0027	0.02	0.0228	0.1176	0.0306	0.0903	0.0537	0.0043
3	rs2639370	148310855	0.81	0.384295662080596	0.87	0.641494868499257	0.223155021258832	0.827573348195574	0.009	0.0095	0.0784	0.0284	0.055	0.0298	0.0261	0.0279	0.003	0.0383	0.0362	0.1024	0.0051	0.043	0.0986	0.0281	0.0268	0.0055	0.0027	0.02	0.0226	0.1176	0.0305	0.0902	0.0537	0.0044
3	rs770062	148314175	0.81	0.384295662080596	0.87	0.641494868499257	0.186543986692467	0.779505931509059	0.009	0.0095	0.0785	0.0281	0.0551	0.0299	0.0261	0.0278	0.003	0.0384	0.0363	0.1025	0.0051	0.043	0.0987	0.0281	0.0268	0.0055	0.0027	0.0202	0.0224	0.1176	0.0305	0.0899	0.0537	0.0045
3	rs35576959	148314716	0.81	0.384295662080596	0.87	0.641494868499257	0.183079767426147	0.778593447993901	0.009	0.0095	0.0785	0.0281	0.0551	0.0298	0.0261	0.0278	0.003	0.0384	0.0362	0.1025	0.0051	0.043	0.0988	0.028	0.0268	0.0055	0.0027	0.0204	0.0222	0.1177	0.0305	0.0899	0.0537	0.0045
3	rs115909707	148319277	0.82	0.338707801994422	0.87	0.641494868499257	0.194427038845073	0.769936352466618	0.009	0.0095	0.0787	0.028	0.0549	0.0298	0.0261	0.0273	0.0031	0.0387	0.0359	0.1022	0.0052	0.0428	0.0994	0.0278	0.0268	0.0057	0.0028	0.0204	0.0228	0.1167	0.0307	0.0904	0.0538	0.0042
3	rs75558468	148320613	0.82	0.338707801994422	0.88	0.583941145430028	0.312139816450251	0.732517520443968	0.0088	0.0091	0.0796	0.0269	0.0553	0.0295	0.0258	0.0246	0.0034	0.0404	0.0344	0.102	0.0058	0.0425	0.1033	0.0254	0.0275	0.0067	0.0031	0.0201	0.0234	0.1136	0.0309	0.0916	0.0543	0.0045
3	rs62274114	148324431	0.82	0.338707801994422	0.88	0.583941145430028	0.306448508938042	0.771908940406853	0.0088	0.009	0.0797	0.0268	0.0553	0.0295	0.0258	0.0243	0.0035	0.0406	0.0342	0.1019	0.0059	0.0424	0.1039	0.0252	0.0277	0.0069	0.0031	0.02	0.0235	0.1132	0.0309	0.0917	0.0544	0.0046
3	rs62274115	148325405	0.82	0.338707801994422	0.88	0.583941145430028	0.307730402216266	0.767510049386105	0.0088	0.009	0.0797	0.0268	0.0553	0.0295	0.0258	0.0243	0.0035	0.0406	0.0342	0.1019	0.0059	0.0424	0.1039	0.0252	0.0277	0.0069	0.0031	0.02	0.0235	0.1132	0.0309	0.0917	0.0544	0.0046
3	rs115362338	148329607	0.82	0.338707801994422	0.88	0.583941145430028	0.313583738230337	0.809131777299472	0.0088	0.0091	0.0797	0.0268	0.0552	0.0294	0.0258	0.0243	0.0035	0.0406	0.0342	0.1019	0.0059	0.0423	0.1039	0.0251	0.0276	0.0069	0.0031	0.02	0.0235	0.1131	0.0311	0.0919	0.0544	0.0046
3	rs75503548	148331650	0.82	0.338707801994422	0.88	0.583941145430028	0.318639948628082	0.798262046634028	0.0088	0.0091	0.0794	0.0268	0.0552	0.0294	0.0257	0.0242	0.0036	0.0406	0.0342	0.102	0.006	0.0423	0.1039	0.0251	0.0276	0.0069	0.003	0.0201	0.0236	0.113	0.0311	0.0922	0.0545	0.0046
3	rs1845038	148332775	0.82	0.338707801994422	0.88	0.583941145430028	0.320351599756208	0.802851085256366	0.0088	0.0091	0.0794	0.0268	0.0552	0.0294	0.0257	0.0242	0.0036	0.0407	0.0342	0.102	0.006	0.0423	0.1039	0.0251	0.0276	0.0069	0.003	0.0201	0.0236	0.113	0.0311	0.0922	0.0545	0.0046
3	rs6803324	148335030	0.82	0.338707801994422	0.88	0.583941145430028	0.327399223635874	0.794136702784151	0.0088	0.0091	0.0794	0.0268	0.0551	0.0294	0.0257	0.0242	0.0036	0.0407	0.0342	0.1022	0.006	0.0423	0.1039	0.0249	0.0276	0.0069	0.003	0.0201	0.0235	0.1129	0.0311	0.0922	0.0545	0.0046
3	rs188019	148336197	0.82	0.338707801994422	0.88	0.583941145430028	0.342517261138495	0.758275015898523	0.0088	0.0092	0.0794	0.0268	0.0551	0.0293	0.0254	0.0242	0.0036	0.0407	0.0342	0.1022	0.006	0.0424	0.1039	0.0249	0.0275	0.007	0.003	0.0201	0.0234	0.1131	0.0311	0.0923	0.0546	0.0046
3	rs9845555	148347205	0.82	0.338707801994422	0.88	0.583941145430028	1.00754957401408	1.07146593198802	0.0086	0.0087	0.0771	0.0263	0.0546	0.0297	0.0249	0.0206	0.0038	0.04	0.0325	0.1045	0.0064	0.0414	0.1069	0.0245	0.0288	0.008	0.0033	0.0191	0.022	0.1176	0.0307	0.0949	0.0523	0.0055
3	rs275685	148347742	0.82	0.338707801994422	0.88	0.583941145430028	0.990562726558036	1.05155870425389	0.0086	0.0087	0.0771	0.0262	0.0546	0.0296	0.0249	0.0205	0.0038	0.0399	0.0325	0.1048	0.0064	0.0414	0.1071	0.0245	0.0288	0.008	0.0033	0.0191	0.0219	0.1179	0.0307	0.0949	0.0522	0.0055
3	rs73158921	148349290	0.82	0.338707801994422	0.88	0.583941145430028	0.989109767670089	1.04526136983963	0.0084	0.0086	0.0773	0.0259	0.0545	0.0294	0.0247	0.0201	0.0037	0.0399	0.0325	0.1054	0.0063	0.0413	0.1077	0.0242	0.0288	0.008	0.0032	0.019	0.0218	0.1189	0.0306	0.095	0.052	0.0055
3	rs416270	148351156	0.82	0.338707801994422	0.88	0.583941145430028	0.984329731652736	1.04913580777827	0.0081	0.0084	0.0778	0.0255	0.0548	0.029	0.0247	0.0197	0.0036	0.0396	0.0321	0.1066	0.0061	0.0412	0.1086	0.0241	0.0286	0.0081	0.0032	0.0187	0.0213	0.1203	0.0302	0.0953	0.0519	0.0052
3	rs275697	148353740	0.81	0.384295662080596	0.88	0.583941145430028	1.01781544651222	0.824031952889928	0.0074	0.0078	0.0784	0.0248	0.0542	0.0282	0.0241	0.0188	0.0033	0.0403	0.0315	0.109	0.0056	0.042	0.111	0.0234	0.0278	0.0078	0.0028	0.0179	0.0208	0.1233	0.0295	0.0964	0.0516	0.0049
3	rs114900626	148357900	0.8	0.433874260405774	0.88	0.583941145430028	1.4238415493221	1.27564352032606	0.0064	0.0072	0.0787	0.024	0.0535	0.0273	0.0232	0.0174	0.0028	0.0409	0.0309	0.1122	0.005	0.0425	0.1157	0.0225	0.0265	0.0073	0.0024	0.0168	0.02	0.127	0.0283	0.0987	0.0508	0.0044
3	rs6440561	148358582	0.8	0.433874260405774	0.88	0.583941145430028	1.09618807454015	1.22995076459455	0.0064	0.0072	0.0787	0.024	0.0536	0.0273	0.0232	0.0174	0.0028	0.041	0.0309	0.1123	0.005	0.0425	0.1159	0.0225	0.0265	0.0072	0.0024	0.0168	0.02	0.1272	0.0283	0.0988	0.0508	0.0044
3	rs13070340	148358840	0.8	0.433874260405774	0.88	0.583941145430028	1.00471024647483	0.979341909787752	0.0064	0.0071	0.0784	0.024	0.0536	0.0272	0.0231	0.0174	0.0028	0.0411	0.0309	0.1125	0.0048	0.0425	0.116	0.0225	0.0265	0.0071	0.0024	0.0168	0.0201	0.1277	0.0284	0.099	0.0507	0.0043
3	rs6776523	148359189	0.8	0.433874260405774	0.89	0.529866637543626	0.974458470378808	0.912703928526933	0.0064	0.0071	0.0783	0.0239	0.0536	0.0272	0.0231	0.0173	0.0028	0.0412	0.0309	0.1126	0.0048	0.0425	0.1163	0.0224	0.0265	0.0071	0.0023	0.0167	0.0201	0.1278	0.0284	0.0991	0.0507	0.0042
3	rs1979703	148362761	0.79	0.487570276707753	0.89	0.529866637543626	0.875346009324151	0.867513174055161	0.0062	0.0069	0.0782	0.0241	0.0538	0.0274	0.0235	0.0173	0.0026	0.0416	0.0308	0.1133	0.0044	0.0422	0.1156	0.023	0.0266	0.0068	0.0023	0.0166	0.02	0.1284	0.0287	0.1	0.0491	0.0043
3	rs2131292	148363144	0.79	0.487570276707753	0.88	0.583941145430028	0.883808822381683	0.903283630524227	0.0062	0.0069	0.0782	0.0241	0.0538	0.0274	0.0234	0.0173	0.0025	0.0416	0.0308	0.1133	0.0044	0.0422	0.1156	0.0231	0.0266	0.0067	0.0023	0.0165	0.02	0.1284	0.0287	0.1	0.049	0.0043
3	rs73158944	148365140	0.79	0.487570276707753	0.88	0.583941145430028	0.883075106279724	0.891066846605946	0.0062	0.0069	0.0782	0.0241	0.0538	0.0274	0.0234	0.0173	0.0025	0.0416	0.0308	0.1134	0.0044	0.0422	0.1157	0.0231	0.0266	0.0067	0.0023	0.0165	0.02	0.1284	0.0287	0.1	0.049	0.0043
3	rs275677	148369183	0.79	0.487570276707753	0.88	0.583941145430028	0.868131125075065	0.838062093761013	0.0062	0.0069	0.0781	0.0241	0.0537	0.0273	0.0234	0.0173	0.0025	0.0416	0.0309	0.1136	0.0043	0.0422	0.1158	0.0232	0.0266	0.0067	0.0023	0.0165	0.02	0.1284	0.0287	0.1	0.049	0.0043
3	rs387730	148370682	0.79	0.487570276707753	0.88	0.583941145430028	0.879573121043271	0.854621841941295	0.0061	0.0068	0.078	0.0241	0.0539	0.0273	0.0234	0.0174	0.0024	0.0415	0.0309	0.114	0.0042	0.0419	0.1161	0.0233	0.0266	0.0065	0.0021	0.0164	0.02	0.1285	0.0286	0.1003	0.0491	0.0042
3	rs73158950	148371358	0.79	0.487570276707753	0.87	0.641494868499257	0.879410380884112	0.865025009670294	0.0061	0.0068	0.078	0.0241	0.0539	0.0273	0.0234	0.0174	0.0024	0.0415	0.0309	0.114	0.0042	0.0419	0.1161	0.0233	0.0266	0.0065	0.0021	0.0164	0.02	0.1285	0.0286	0.1003	0.0491	0.0042
3	rs55900108	148371483	0.79	0.487570276707753	0.86	0.702596200902853	0.888706821653143	0.857879742797518	0.0061	0.0068	0.078	0.0242	0.054	0.0273	0.0234	0.0174	0.0024	0.0415	0.0309	0.114	0.0042	0.0419	0.116	0.0233	0.0267	0.0065	0.0021	0.0164	0.0201	0.1284	0.0286	0.1003	0.0491	0.0042
3	rs114104598	148375781	0.79	0.487570276707753	0.86	0.702596200902853	0.911053534219383	0.871715273772542	0.0061	0.0068	0.0777	0.024	0.0541	0.0271	0.0232	0.0174	0.0025	0.0416	0.031	0.1146	0.0041	0.0419	0.116	0.0233	0.0265	0.0064	0.0021	0.0164	0.0199	0.1286	0.0285	0.1005	0.0494	0.0042
3	rs17762633	148383072	0.79	0.487570276707753	0.84	0.835693000351761	0.917007712722051	0.858966277901617	0.006	0.0066	0.0767	0.024	0.0544	0.0265	0.0226	0.0171	0.0022	0.0418	0.0313	0.1177	0.0034	0.0416	0.1172	0.0234	0.0263	0.0057	0.0017	0.0161	0.0193	0.1297	0.0279	0.1016	0.0494	0.0037
3	rs78222114	148383293	0.79	0.487570276707753	0.84	0.835693000351761	0.911796919794194	0.845327718019323	0.006	0.0066	0.0768	0.024	0.0544	0.0265	0.0226	0.0171	0.0022	0.0419	0.0314	0.1177	0.0033	0.0416	0.1172	0.0233	0.0263	0.0057	0.0017	0.0161	0.0192	0.1298	0.0279	0.1017	0.0494	0.0037
3	rs16860677	148383732	0.79	0.487570276707753	0.83	0.907803730152893	0.905280310313532	0.834202730829183	0.006	0.0066	0.0768	0.024	0.0543	0.0265	0.0226	0.0171	0.0021	0.0419	0.0314	0.1178	0.0033	0.0415	0.1172	0.0233	0.0264	0.0057	0.0017	0.0161	0.0192	0.1298	0.0279	0.1017	0.0494	0.0037
3	rs62274134	148385156	0.79	0.487570276707753	0.83	0.907803730152893	0.911136120094109	0.830501246002097	0.006	0.0065	0.0768	0.024	0.0544	0.0265	0.0226	0.0171	0.0021	0.0419	0.0314	0.1179	0.0033	0.0415	0.1172	0.0233	0.0264	0.0057	0.0017	0.016	0.0192	0.1298	0.0279	0.1017	0.0494	0.0037
3	rs76434526	148386616	0.79	0.487570276707753	0.83	0.907803730152893	0.91659370457564	0.835746030058621	0.006	0.0065	0.0768	0.024	0.0544	0.0265	0.0226	0.017	0.0021	0.0419	0.0314	0.1179	0.0033	0.0415	0.1172	0.0233	0.0264	0.0057	0.0017	0.016	0.0192	0.1299	0.0279	0.1017	0.0494	0.0037
3	rs443026	148387389	0.79	0.487570276707753	0.83	0.907803730152893	0.910723222031791	0.818187950514762	0.006	0.0065	0.0768	0.024	0.0544	0.0264	0.0225	0.0171	0.0021	0.0419	0.0314	0.1183	0.0032	0.0415	0.1174	0.0231	0.0264	0.0056	0.0016	0.016	0.0192	0.1302	0.0279	0.1018	0.0494	0.0037
3	rs73012760	148388491	0.79	0.487570276707753	0.83	0.907803730152893	0.900426252240996	0.804688262815214	0.006	0.0065	0.0768	0.024	0.0544	0.0262	0.0225	0.0171	0.0021	0.0419	0.0315	0.1183	0.0032	0.0415	0.1176	0.0231	0.0264	0.0056	0.0016	0.016	0.0192	0.1302	0.0279	0.1018	0.0494	0.0037
3	rs73158977	148404478	0.79	0.487570276707753	0.83	0.907803730152893	0.863765879574568	0.803310296136216	0.0059	0.0064	0.0771	0.0238	0.0542	0.026	0.0223	0.017	0.002	0.0419	0.0315	0.1188	0.003	0.0411	0.118	0.023	0.0262	0.0054	0.0017	0.0159	0.0191	0.1306	0.0279	0.1022	0.0493	0.0036
3	rs75309997	148405702	0.79	0.487570276707753	0.83	0.907803730152893	0.864250446401072	0.806832760836413	0.0059	0.0064	0.0771	0.0238	0.0542	0.026	0.0223	0.017	0.002	0.0419	0.0315	0.1188	0.003	0.041	0.118	0.023	0.0262	0.0054	0.0017	0.0159	0.0191	0.1306	0.0279	0.1022	0.0493	0.0036
3	rs62274137	148406004	0.79	0.487570276707753	0.83	0.907803730152893	0.864008148589538	0.808212004609157	0.0059	0.0064	0.0771	0.0238	0.0542	0.026	0.0223	0.017	0.002	0.0419	0.0315	0.1188	0.003	0.041	0.118	0.023	0.0262	0.0053	0.0017	0.0159	0.0191	0.1306	0.0279	0.1022	0.0493	0.0036
3	rs275651	148414887	0.79	0.487570276707753	0.83	0.907803730152893	0.85369697618233	0.801779809970644	0.0059	0.0064	0.0772	0.0238	0.0542	0.026	0.0223	0.017	0.002	0.0419	0.0316	0.1189	0.003	0.0409	0.1181	0.023	0.0262	0.0053	0.0017	0.0159	0.0191	0.1307	0.0279	0.1024	0.0493	0.0036
3	rs275654	148416879	0.79	0.487570276707753	0.82	0.983693090035176	0.926218769501896	0.782549199341668	0.0059	0.0064	0.0773	0.0238	0.0545	0.026	0.0222	0.0169	0.002	0.042	0.0318	0.1187	0.003	0.0407	0.1182	0.0228	0.0263	0.0052	0.0017	0.0159	0.0192	0.1304	0.028	0.1024	0.0493	0.0037
3	rs2639364	148417195	0.79	0.487570276707753	0.82	0.983693090035176	0.925719893621083	0.784833317872505	0.0059	0.0064	0.0773	0.0238	0.0545	0.026	0.0222	0.0169	0.002	0.042	0.0318	0.1187	0.0029	0.0407	0.1182	0.0228	0.0263	0.0052	0.0017	0.0159	0.0192	0.1303	0.028	0.1024	0.0492	0.0037
3	rs12695881	148430920	0.79	0.487570276707753	0.82	0.983693090035176	0.914193997481267	0.804994545617675	0.0058	0.0063	0.0778	0.0238	0.0542	0.0261	0.0221	0.0167	0.002	0.0423	0.0319	0.1191	0.0029	0.0407	0.1186	0.0228	0.026	0.0049	0.0016	0.0157	0.0191	0.1301	0.0281	0.1029	0.0492	0.0036
3	rs2640543	148432369	0.79	0.487570276707753	0.82	0.983693090035176	0.90478617773344	0.812813077362136	0.0058	0.0063	0.0779	0.0238	0.0542	0.0261	0.0221	0.0167	0.002	0.0423	0.0319	0.1191	0.0029	0.0406	0.1187	0.0228	0.0259	0.0048	0.0016	0.0157	0.0191	0.13	0.0281	0.103	0.0492	0.0036
3	rs3772620	148436308	0.79	0.487570276707753	0.82	0.983693090035176	0.950380033768804	0.829114077220588	0.0057	0.0062	0.0785	0.024	0.0538	0.0261	0.0221	0.0167	0.0019	0.0424	0.032	0.1189	0.0028	0.0408	0.1183	0.0227	0.0263	0.0048	0.0016	0.0156	0.0191	0.1297	0.0283	0.1031	0.0492	0.0035
3	rs12721269	148437328	0.79	0.487570276707753	0.82	0.983693090035176	0.956018216976987	0.806219923748871	0.0057	0.0062	0.079	0.0238	0.0534	0.026	0.022	0.0165	0.0019	0.0415	0.0319	0.1194	0.0027	0.0406	0.1189	0.0225	0.0263	0.0047	0.0016	0.0154	0.0191	0.1306	0.0288	0.1037	0.0486	0.0035
3	rs1492099	148437503	0.79	0.487570276707753	0.82	0.983693090035176	0.950884383379838	0.82433977381714	0.0056	0.0062	0.0791	0.0238	0.0533	0.0259	0.022	0.0165	0.0019	0.0415	0.0319	0.1195	0.0027	0.0405	0.119	0.0225	0.0263	0.0047	0.0016	0.0154	0.0191	0.1307	0.0288	0.1038	0.0485	0.0035
3	rs3772616	148438191	0.79	0.487570276707753	0.82	0.983693090035176	0.956439529556567	0.812045848802484	0.0056	0.0062	0.0791	0.0238	0.0533	0.0259	0.0219	0.0164	0.0019	0.0414	0.0319	0.1195	0.0027	0.0405	0.1189	0.0225	0.0263	0.0047	0.0016	0.0154	0.0191	0.1307	0.0289	0.1038	0.0486	0.0035
3	rs388915	148447756	0.8	0.433874260405774	0.83	0.907803730152893	0.779372742540378	0.722479047475797	0.0058	0.0062	0.081	0.0239	0.0523	0.0252	0.0214	0.0167	0.0017	0.0415	0.0322	0.1194	0.0024	0.041	0.1197	0.0219	0.0255	0.0041	0.0015	0.0152	0.0187	0.1317	0.0295	0.1049	0.0477	0.003
3	rs12721233	148455844	0.79	0.487570276707753	0.83	0.907803730152893	0.663041097858078	0.640840594738232	0.0062	0.0062	0.0817	0.0236	0.0521	0.0244	0.021	0.0171	0.0017	0.0412	0.0326	0.1196	0.0023	0.0417	0.121	0.0213	0.025	0.0038	0.0014	0.0151	0.0185	0.1317	0.0297	0.1051	0.0471	0.003
3	rs1800766	148457642	0.79	0.487570276707753	0.83	0.907803730152893	0.652078102091076	0.608282322126562	0.0062	0.0062	0.0822	0.0234	0.0519	0.0239	0.0207	0.0173	0.0018	0.0414	0.0328	0.1199	0.0024	0.0423	0.1216	0.021	0.0247	0.0036	0.0014	0.0149	0.0183	0.1317	0.0299	0.1051	0.0463	0.003
3	rs5182	148459395	0.79	0.487570276707753	0.83	0.907803730152893	0.556997052064358	0.575990342610312	0.0062	0.0062	0.0833	0.0228	0.0511	0.0234	0.0203	0.0174	0.002	0.0413	0.0331	0.1203	0.0024	0.0432	0.1228	0.0206	0.0245	0.0034	0.0014	0.0145	0.0179	0.1322	0.0299	0.1048	0.046	0.003
3	rs5183	148459884	0.79	0.487570276707753	0.83	0.907803730152893	0.522857684447201	0.567913365876304	0.0063	0.0063	0.0832	0.0228	0.051	0.0235	0.0202	0.0174	0.002	0.0412	0.0331	0.1203	0.0024	0.0433	0.1231	0.0205	0.0245	0.0034	0.0015	0.0144	0.018	0.1321	0.03	0.1049	0.0457	0.003
3	rs5186	148459988	0.79	0.487570276707753	0.83	0.907803730152893	0.514259295575777	0.530455801691143	0.0063	0.0063	0.0832	0.0228	0.051	0.0235	0.0202	0.0174	0.002	0.0412	0.033	0.1203	0.0024	0.0433	0.1232	0.0205	0.0245	0.0034	0.0015	0.0145	0.018	0.1321	0.03	0.1049	0.0457	0.003
3	rs275646	148463522	0.79	0.487570276707753	0.82	0.983693090035176	0.522149286736256	0.479223174678499	0.0064	0.0065	0.0839	0.0225	0.0506	0.0235	0.0198	0.0175	0.002	0.0411	0.0326	0.119	0.0023	0.0432	0.1246	0.02	0.0247	0.0032	0.0015	0.0152	0.0179	0.1322	0.0308	0.1058	0.0446	0.0029
3	rs12639531	148465351	0.79	0.487570276707753	0.82	0.983693090035176	0.524533895977534	0.468949788004581	0.0064	0.0064	0.0839	0.0225	0.0505	0.0236	0.0198	0.0174	0.002	0.0411	0.0326	0.119	0.0023	0.0432	0.1247	0.0201	0.0247	0.0032	0.0015	0.0152	0.0179	0.1322	0.0308	0.1058	0.0446	0.0029
3	rs2068194	148466964	0.79	0.487570276707753	0.82	0.983693090035176	0.522020536279546	0.449511970866798	0.0064	0.0064	0.0839	0.0225	0.0507	0.0236	0.0197	0.0175	0.0019	0.0411	0.0326	0.119	0.0023	0.0433	0.1247	0.02	0.0246	0.0032	0.0015	0.0152	0.0179	0.1321	0.0308	0.1057	0.0447	0.0029
3	rs73160716	148467512	0.79	0.487570276707753	0.82	0.983693090035176	0.521698726283187	0.449511970866798	0.0064	0.0064	0.0839	0.0225	0.0507	0.0236	0.0197	0.0175	0.0019	0.0411	0.0326	0.119	0.0023	0.0433	0.1247	0.02	0.0246	0.0032	0.0015	0.0152	0.0179	0.1321	0.0308	0.1057	0.0447	0.0029
3	rs2934121	148474373	0.79	0.487570276707753	0.83	0.907803730152893	0.516946996116302	0.433195395871847	0.0065	0.0064	0.0842	0.0225	0.0506	0.0236	0.0196	0.0176	0.0019	0.0411	0.0327	0.1193	0.0023	0.0433	0.1246	0.02	0.0245	0.0032	0.0014	0.0152	0.0179	0.132	0.0308	0.1053	0.0448	0.0029
3	rs111897872	148481332	0.79	0.487570276707753	0.83	0.907803730152893	0.495193849539101	0.417172482456739	0.0065	0.0065	0.0845	0.0224	0.0504	0.0236	0.0195	0.0177	0.0021	0.041	0.0327	0.1193	0.0025	0.0432	0.1246	0.02	0.0245	0.0032	0.0014	0.0152	0.0179	0.1318	0.0307	0.1053	0.0449	0.003
3	rs16860866	148481782	0.79	0.487570276707753	0.83	0.907803730152893	0.504778410744721	0.411824582221134	0.0065	0.0065	0.0845	0.0225	0.0504	0.0236	0.0195	0.0177	0.0021	0.041	0.0324	0.1194	0.0025	0.0432	0.1246	0.02	0.0245	0.0032	0.0014	0.0152	0.0179	0.1318	0.0307	0.1054	0.0449	0.003
3	rs80350379	148485148	0.79	0.487570276707753	0.82	0.983693090035176	0.494754583793274	0.407274209569924	0.0066	0.0065	0.0845	0.0224	0.0503	0.0235	0.0195	0.0178	0.0022	0.041	0.0325	0.1194	0.0026	0.0432	0.1246	0.02	0.0246	0.0033	0.0014	0.0152	0.018	0.1318	0.0307	0.1051	0.0448	0.003
3	rs2933262	148492257	0.79	0.487570276707753	0.83	0.907803730152893	0.488125815775337	0.400022488922671	0.0066	0.0065	0.0845	0.0224	0.0503	0.0235	0.0195	0.0178	0.0022	0.041	0.0325	0.1194	0.0026	0.0431	0.1246	0.02	0.0247	0.0033	0.0014	0.0152	0.018	0.1318	0.0307	0.105	0.0448	0.003
3	rs6801709	148505385	0.79	0.487570276707753	0.85	0.767309033253442	0.475305620943054	0.453248588211862	0.0067	0.0065	0.085	0.0226	0.0504	0.0234	0.0196	0.0178	0.0021	0.0413	0.0328	0.1194	0.0026	0.0421	0.1246	0.0204	0.0247	0.0033	0.0014	0.0147	0.0177	0.1321	0.0307	0.1044	0.0452	0.0029
3	rs6763176	148508085	0.78	0.545501786478432	0.85	0.767309033253442	0.461134155524032	0.424638333008418	0.0068	0.0065	0.086	0.0224	0.0501	0.0234	0.0191	0.0178	0.0022	0.0409	0.0327	0.1191	0.0027	0.0422	0.1251	0.0202	0.0243	0.0033	0.0016	0.0147	0.0176	0.1327	0.0306	0.1044	0.0452	0.003
3	rs13099047	148509352	0.78	0.545501786478432	0.86	0.702596200902853	0.453344955602917	0.414822314671154	0.0068	0.0065	0.0861	0.0224	0.0501	0.0234	0.0191	0.0178	0.0022	0.0409	0.0327	0.119	0.0027	0.0422	0.1249	0.0202	0.0243	0.0033	0.0016	0.0147	0.0176	0.1327	0.0306	0.1045	0.0452	0.003
3	rs12637641	148519371	0.78	0.545501786478432	0.86	0.702596200902853	0.4630156503968	0.401702735965235	0.0068	0.0065	0.0861	0.0224	0.0502	0.0234	0.019	0.0178	0.0021	0.0411	0.0329	0.1185	0.0027	0.0425	0.1249	0.0201	0.0244	0.0033	0.0016	0.0147	0.0176	0.1325	0.0307	0.1044	0.0451	0.003
3	rs80343303	148522457	0.78	0.545501786478432	0.86	0.702596200902853	0.469171610709089	0.396152405986527	0.0068	0.0065	0.0861	0.0224	0.0502	0.0233	0.019	0.0178	0.0021	0.0411	0.033	0.1185	0.0027	0.0425	0.1249	0.0201	0.0244	0.0033	0.0016	0.0148	0.0176	0.1325	0.0307	0.1044	0.0452	0.003
3	rs2933257	148527238	0.78	0.545501786478432	0.86	0.702596200902853	0.475613337988213	0.395637179245253	0.0068	0.0065	0.0863	0.0223	0.0502	0.0233	0.0188	0.0177	0.0021	0.0411	0.0331	0.1182	0.0027	0.0426	0.125	0.02	0.0243	0.0033	0.0017	0.0148	0.0177	0.1325	0.0307	0.104	0.0457	0.003
3	rs79918630	148541871	0.78	0.545501786478432	0.86	0.702596200902853	0.446396282723186	0.323961777495971	0.0069	0.0063	0.0875	0.0216	0.0504	0.0232	0.0181	0.0176	0.0018	0.0413	0.0335	0.117	0.0028	0.0429	0.1258	0.0197	0.024	0.0032	0.0019	0.0152	0.018	0.1324	0.0307	0.1032	0.0465	0.003
3	rs75012392	148546530	0.78	0.545501786478432	0.86	0.702596200902853	0.422783369149322	0.284569635300239	0.007	0.0063	0.0877	0.0216	0.0504	0.0232	0.018	0.0176	0.0018	0.0413	0.0335	0.1169	0.0028	0.0429	0.1259	0.0197	0.0239	0.0031	0.0019	0.0152	0.0181	0.1324	0.0307	0.1031	0.0466	0.003
3	rs9858818	148547435	0.78	0.545501786478432	0.86	0.702596200902853	0.422376821677109	0.297410966297307	0.007	0.0063	0.0879	0.0216	0.0504	0.0232	0.0181	0.0176	0.0018	0.0412	0.0335	0.1168	0.0028	0.0429	0.126	0.0197	0.024	0.0031	0.0019	0.0152	0.0181	0.1323	0.0306	0.1031	0.0465	0.003
3	rs9821558	148547780	0.78	0.545501786478432	0.86	0.702596200902853	0.417975409678905	0.297410966297307	0.007	0.0063	0.088	0.0216	0.0504	0.0232	0.0181	0.0176	0.0018	0.0413	0.0335	0.1168	0.0028	0.0429	0.126	0.0197	0.024	0.0031	0.0019	0.0152	0.018	0.1322	0.0306	0.1031	0.0464	0.003
3	rs76192458	148547847	0.78	0.545501786478432	0.86	0.702596200902853	0.415840932629587	0.302285309496075	0.007	0.0063	0.088	0.0216	0.0504	0.0232	0.0181	0.0176	0.0018	0.0413	0.0335	0.1169	0.0028	0.0429	0.126	0.0197	0.024	0.0031	0.0019	0.0152	0.018	0.1323	0.0306	0.1032	0.0462	0.003
3	rs16861027	148550124	0.78	0.545501786478432	0.86	0.702596200902853	0.420231161031453	0.339642107574967	0.0068	0.0063	0.0881	0.0216	0.0505	0.0231	0.0184	0.0176	0.002	0.0412	0.0335	0.1169	0.0029	0.043	0.126	0.0198	0.0243	0.0028	0.0019	0.0152	0.018	0.1319	0.0305	0.1032	0.0462	0.003
3	rs1492092	148550913	0.78	0.545501786478432	0.86	0.702596200902853	0.4399742951965	0.352165307470376	0.0067	0.0063	0.0879	0.0216	0.0505	0.0231	0.0184	0.0176	0.002	0.0412	0.0335	0.1169	0.0029	0.043	0.1258	0.0198	0.0246	0.0028	0.0019	0.0152	0.018	0.1319	0.0304	0.1032	0.0462	0.003
3	rs62274568	148552045	0.78	0.545501786478432	0.86	0.702596200902853	0.553550522738095	0.404939406479812	0.0067	0.0064	0.0879	0.0215	0.0507	0.0232	0.0183	0.0177	0.0019	0.0412	0.0336	0.1158	0.0029	0.0431	0.1261	0.0198	0.0248	0.0029	0.002	0.0152	0.0181	0.132	0.0305	0.1028	0.0459	0.0029
3	rs79435459	148553218	0.79	0.487570276707753	0.86	0.702596200902853	0.466119150343152	0.326641386353349	0.0068	0.0065	0.0874	0.0211	0.051	0.0238	0.0181	0.018	0.003	0.0418	0.0337	0.1108	0.0033	0.0436	0.1272	0.0198	0.0246	0.0035	0.0026	0.0154	0.0189	0.1328	0.0309	0.1012	0.0454	0.0027
3	rs13066553	148553480	0.79	0.487570276707753	0.87	0.641494868499257	0.421332307412285	0.25635159060674	0.0069	0.0066	0.0873	0.021	0.051	0.0239	0.018	0.0182	0.0033	0.0419	0.0339	0.1095	0.0034	0.0438	0.1275	0.0198	0.0245	0.0036	0.0027	0.0155	0.0192	0.133	0.031	0.1006	0.0452	0.0027
3	rs1318579	148553560	0.79	0.487570276707753	0.87	0.641494868499257	0.372612105768723	0.227659807517001	0.0069	0.0066	0.0875	0.0207	0.051	0.0241	0.0184	0.0183	0.0034	0.042	0.0339	0.1091	0.0034	0.0442	0.1275	0.0198	0.0243	0.0037	0.0028	0.0155	0.0193	0.1333	0.031	0.1007	0.0439	0.0027
3	rs3772602	148554668	0.79	0.487570276707753	0.87	0.641494868499257	0.478634080331408	0.169394149205701	0.007	0.0068	0.0881	0.0201	0.0499	0.0248	0.0185	0.0192	0.0043	0.0424	0.0334	0.1081	0.0036	0.0458	0.1273	0.0186	0.0228	0.0043	0.0032	0.0156	0.0189	0.1341	0.032	0.0972	0.0452	0.0027
3	rs11919702	148555225	0.79	0.487570276707753	0.88	0.583941145430028	0.479004604720755	0.156347993447435	0.007	0.0068	0.0881	0.0201	0.0499	0.0248	0.0185	0.0192	0.0043	0.0424	0.0334	0.1081	0.0036	0.0458	0.1272	0.0186	0.0228	0.0043	0.0032	0.0157	0.0189	0.1341	0.032	0.0972	0.0452	0.0027
3	rs3772599	148557615	0.79	0.487570276707753	0.9	0.479198205640863	0.474383050181882	0.140248667790305	0.0071	0.0068	0.0879	0.02	0.0498	0.0249	0.0185	0.0193	0.0044	0.0424	0.0334	0.1082	0.0036	0.0459	0.127	0.0186	0.0228	0.0044	0.0033	0.0157	0.0189	0.1342	0.0321	0.0972	0.0451	0.0028
3	rs7639856	148558051	0.79	0.487570276707753	0.9	0.479198205640863	0.475613337988213	0.140433289847481	0.0071	0.0068	0.0879	0.02	0.0498	0.0249	0.0185	0.0193	0.0044	0.0424	0.0334	0.1082	0.0036	0.0459	0.127	0.0186	0.0228	0.0044	0.0033	0.0157	0.019	0.1342	0.0321	0.0973	0.0451	0.0028
3	rs2291671	148558447	0.79	0.487570276707753	0.9	0.479198205640863	0.476229062176977	0.139326887209051	0.0071	0.0068	0.0878	0.02	0.0498	0.0249	0.0185	0.0193	0.0044	0.0424	0.0334	0.1082	0.0036	0.0459	0.127	0.0186	0.0228	0.0044	0.0033	0.0157	0.019	0.1342	0.0321	0.0973	0.0451	0.0028
3	rs138120056	148559651	0.79	0.487570276707753	0.9	0.479198205640863	0.477955146767955	0.145264366835946	0.0071	0.0068	0.0878	0.02	0.0498	0.0249	0.0184	0.0193	0.0044	0.0425	0.0334	0.108	0.0036	0.0459	0.127	0.0186	0.0229	0.0044	0.0033	0.0157	0.019	0.1341	0.0321	0.0971	0.0452	0.0028
3	rs2201154	148561581	0.79	0.487570276707753	0.9	0.479198205640863	0.487378108225267	0.139971900793282	0.0071	0.0068	0.0877	0.02	0.0498	0.0249	0.0184	0.0193	0.0044	0.0428	0.0336	0.1078	0.0037	0.0459	0.1269	0.0184	0.023	0.0046	0.0033	0.0157	0.019	0.1338	0.0321	0.097	0.0451	0.0029
3	rs1059502	148562310	0.79	0.487570276707753	0.9	0.479198205640863	0.489061228632452	0.137215233806753	0.0071	0.0068	0.0876	0.02	0.0498	0.0249	0.0184	0.0193	0.0044	0.0428	0.0335	0.1078	0.0037	0.0459	0.127	0.0184	0.0231	0.0046	0.0034	0.0157	0.019	0.1338	0.0321	0.0969	0.0451	0.0029
3	rs13086283	148567228	0.79	0.487570276707753	0.9	0.479198205640863	0.499722898442719	0.144703912858457	0.0072	0.0068	0.0874	0.0199	0.0487	0.0248	0.0183	0.0194	0.0045	0.043	0.0333	0.1073	0.0038	0.0461	0.1277	0.0183	0.0229	0.0046	0.0034	0.0158	0.019	0.1341	0.0321	0.0971	0.0454	0.003
3	rs114385832	148568451	0.79	0.487570276707753	0.9	0.479198205640863	0.51432321069782	0.139050785882114	0.0072	0.007	0.0878	0.0199	0.048	0.0247	0.0182	0.0195	0.0046	0.0434	0.0331	0.1064	0.0039	0.0463	0.1276	0.0182	0.0227	0.0047	0.0035	0.0158	0.019	0.1344	0.032	0.0971	0.0457	0.003
3	rs2137585	148574188	0.79	0.487570276707753	0.9	0.479198205640863	0.560786515333871	0.132756080473804	0.0074	0.0076	0.089	0.0197	0.0471	0.0245	0.0181	0.0197	0.0049	0.0447	0.0327	0.1031	0.0041	0.0474	0.1268	0.0177	0.0222	0.0048	0.0037	0.016	0.0189	0.1354	0.0316	0.0972	0.0466	0.0032
3	rs115793418	148577228	0.79	0.487570276707753	0.91	0.431857736337621	0.560387056901806	0.13113168761125	0.0074	0.0076	0.0891	0.0197	0.0472	0.0244	0.0182	0.0198	0.0049	0.0449	0.0327	0.1029	0.0041	0.0471	0.1268	0.0173	0.0223	0.0048	0.0037	0.016	0.019	0.1358	0.0316	0.0972	0.0465	0.0032
3	rs871961	148578518	0.79	0.487570276707753	0.91	0.431857736337621	0.556068151677281	0.13194296061607	0.0074	0.0076	0.0891	0.0197	0.0472	0.0244	0.0182	0.0198	0.0049	0.0449	0.0327	0.1028	0.0041	0.0469	0.1268	0.0173	0.0224	0.0048	0.0037	0.016	0.019	0.136	0.0316	0.0972	0.0465	0.0032
3	rs9826662	148578728	0.79	0.487570276707753	0.91	0.431857736337621	0.558258866863414	0.134206170372496	0.0074	0.0076	0.0891	0.0197	0.0473	0.0244	0.0182	0.0197	0.0049	0.0449	0.0327	0.1029	0.0041	0.0469	0.1268	0.0173	0.0224	0.0048	0.0037	0.016	0.019	0.136	0.0316	0.0972	0.0465	0.0032
3	rs13096126	148581112	0.79	0.487570276707753	0.91	0.431857736337621	0.427560258738369	0.143399242274283	0.0074	0.0077	0.0891	0.0197	0.0471	0.0244	0.0183	0.0197	0.0047	0.0451	0.0329	0.1025	0.0042	0.047	0.1266	0.0175	0.0224	0.0048	0.0036	0.0161	0.019	0.1359	0.0315	0.0972	0.0466	0.0033
3	rs115884218	148592231	0.79	0.487570276707753	0.91	0.431857736337621	0.285896555809643	0.159140027848149	0.0074	0.0077	0.0893	0.0194	0.0472	0.0241	0.0183	0.0196	0.0045	0.0453	0.0329	0.102	0.0042	0.0476	0.1258	0.0176	0.0223	0.0049	0.0036	0.0163	0.0191	0.1362	0.0313	0.097	0.047	0.0033
3	rs116263144	148595541	0.79	0.487570276707753	0.91	0.431857736337621	0.274905725899776	0.157501188250261	0.0074	0.0077	0.0893	0.0193	0.0473	0.0241	0.0183	0.0196	0.0044	0.0453	0.0329	0.1019	0.0042	0.0477	0.1258	0.0176	0.0223	0.0049	0.0035	0.0163	0.0192	0.1362	0.0313	0.097	0.047	0.0034
3	rs12489516	148597612	0.79	0.487570276707753	0.91	0.431857736337621	0.268624377574123	0.154910747788584	0.0074	0.0077	0.0894	0.0193	0.0473	0.0241	0.0183	0.0196	0.0044	0.0453	0.0329	0.1019	0.0042	0.0477	0.1257	0.0176	0.0223	0.0049	0.0035	0.0163	0.0192	0.1363	0.0313	0.097	0.047	0.0034
3	rs61747091	148603920	0.79	0.487570276707753	0.93	0.346822133743557	0.247390441555522	0.147044299516954	0.0074	0.0077	0.0894	0.0192	0.0473	0.024	0.0183	0.0196	0.0044	0.0453	0.0329	0.1018	0.0042	0.0478	0.1256	0.0175	0.0223	0.0049	0.0035	0.0164	0.0191	0.1363	0.0312	0.0972	0.0472	0.0034
3	rs6784595	148604156	0.79	0.487570276707753	0.93	0.346822133743557	0.245507386012039	0.142469961976645	0.0074	0.0077	0.0895	0.0192	0.0473	0.024	0.0183	0.0196	0.0044	0.0453	0.0329	0.1018	0.0042	0.0478	0.1256	0.0175	0.0223	0.0049	0.0035	0.0164	0.0191	0.1363	0.0312	0.0972	0.0472	0.0034
3	rs78941092	148608562	0.79	0.487570276707753	0.93	0.346822133743557	0.239388181078556	0.130412110841988	0.0075	0.0077	0.0895	0.0192	0.0472	0.024	0.0183	0.0195	0.0043	0.0452	0.0329	0.1017	0.0042	0.0478	0.1256	0.0175	0.0223	0.0049	0.0035	0.0164	0.0191	0.1363	0.0312	0.0972	0.0475	0.0034
3	rs61733454	148614447	0.79	0.487570276707753	0.93	0.346822133743557	0.225649737957756	0.134206170372496	0.0075	0.0077	0.0895	0.0192	0.0471	0.024	0.0184	0.0195	0.0043	0.0452	0.0329	0.1017	0.0043	0.0479	0.1256	0.0175	0.0222	0.0049	0.0035	0.0164	0.0191	0.1363	0.0312	0.0973	0.0476	0.0034
3	rs77006048	148615528	0.79	0.487570276707753	0.93	0.346822133743557	0.215601058652141	0.14648136960889	0.0075	0.0077	0.0896	0.0192	0.047	0.024	0.0184	0.0195	0.0043	0.0452	0.0329	0.1016	0.0043	0.048	0.1255	0.0175	0.0222	0.0049	0.0035	0.0164	0.0191	0.1364	0.0311	0.0974	0.0477	0.0034
3	rs4681457	148617071	0.79	0.487570276707753	0.93	0.346822133743557	0.209951073191156	0.129783684666307	0.0075	0.0077	0.0897	0.0192	0.047	0.024	0.0184	0.0195	0.0042	0.0451	0.0329	0.1015	0.0043	0.048	0.1255	0.0175	0.0222	0.0049	0.0035	0.0164	0.0191	0.1364	0.0311	0.0975	0.0477	0.0034
3	rs78750953	148626185	0.79	0.487570276707753	0.93	0.346822133743557	0.194388692877612	0.15433717567609	0.0076	0.0077	0.0896	0.0191	0.047	0.0239	0.0185	0.0195	0.0042	0.0451	0.0329	0.1011	0.0043	0.0481	0.1255	0.0175	0.0224	0.0049	0.0035	0.0164	0.019	0.1364	0.0313	0.0972	0.0479	0.0034
3	rs35734159	148628780	0.79	0.487570276707753	0.93	0.346822133743557	0.192667590608788	0.133027529911628	0.0076	0.0077	0.0895	0.0191	0.047	0.0239	0.0186	0.0195	0.0042	0.0451	0.0329	0.1007	0.0043	0.0481	0.1255	0.0176	0.0225	0.0049	0.0036	0.0163	0.0189	0.1365	0.0315	0.097	0.0481	0.0034
3	rs73162912	148629354	0.79	0.487570276707753	0.93	0.346822133743557	0.193240320412106	0.142841410809335	0.0076	0.0077	0.0894	0.019	0.0468	0.024	0.0187	0.0195	0.0041	0.0451	0.0329	0.1006	0.0044	0.0483	0.1255	0.0175	0.0225	0.0049	0.0036	0.0163	0.0189	0.1367	0.0318	0.0972	0.048	0.0034
3	rs73162913	148630661	0.79	0.487570276707753	0.93	0.346822133743557	0.19072757254373	0.162046727378136	0.0077	0.0077	0.0894	0.019	0.0469	0.024	0.0187	0.0195	0.0041	0.0451	0.0328	0.1003	0.0044	0.0482	0.1256	0.0175	0.0225	0.0049	0.0036	0.0162	0.0189	0.1367	0.0318	0.097	0.0481	0.0034
3	rs7623208	148631606	0.79	0.487570276707753	0.93	0.346822133743557	0.186806245236124	0.143678453793877	0.0077	0.0077	0.0894	0.0189	0.0469	0.024	0.0187	0.0195	0.0041	0.0452	0.0328	0.1002	0.0044	0.0482	0.1259	0.0174	0.0225	0.0049	0.0036	0.0162	0.0189	0.1367	0.0317	0.0971	0.0481	0.0034
3	rs9990148	148633507	0.79	0.487570276707753	0.93	0.346822133743557	0.1818964116078	0.133752393892403	0.0077	0.0077	0.0894	0.0189	0.0469	0.024	0.0188	0.0196	0.0041	0.0453	0.0327	0.0999	0.0044	0.048	0.126	0.0175	0.0225	0.0049	0.0036	0.0162	0.0188	0.1367	0.0319	0.0972	0.0482	0.0034
3	rs55969351	148636152	0.78	0.545501786478432	0.93	0.346822133743557	0.0656383800080334	0.216194353903294	0.008	0.0073	0.0885	0.0193	0.048	0.0238	0.0196	0.0205	0.0035	0.045	0.0352	0.0951	0.0052	0.0454	0.128	0.0181	0.0219	0.0049	0.0035	0.0154	0.0172	0.1371	0.0308	0.0991	0.0504	0.0032
3	rs71304432	148636510	0.78	0.545501786478432	0.94	0.308944172156586	0.0559465354240012	0.218342775061916	0.0077	0.0072	0.0885	0.0193	0.0478	0.0238	0.0197	0.0207	0.0034	0.0448	0.0355	0.0946	0.0052	0.0451	0.1283	0.0182	0.0218	0.0051	0.0035	0.0154	0.0171	0.1373	0.0309	0.0991	0.0509	0.0032
3	rs34974178	148636636	0.78	0.545501786478432	0.94	0.308944172156586	0.0656777195110471	0.207353721949946	0.0076	0.0071	0.0887	0.0193	0.0479	0.0239	0.0198	0.0207	0.0034	0.0447	0.0357	0.094	0.0052	0.0451	0.1282	0.0182	0.0218	0.0051	0.0035	0.0154	0.0171	0.1377	0.0309	0.0992	0.0509	0.0032
3	rs6785178	148637771	0.78	0.545501786478432	0.94	0.308944172156586	0.0119636903978144	0.148266650591268	0.0073	0.0066	0.0904	0.0186	0.0479	0.023	0.0196	0.0241	0.0031	0.0431	0.0365	0.0947	0.0046	0.0453	0.1296	0.0182	0.0205	0.0049	0.0031	0.0145	0.0156	0.1393	0.0298	0.0994	0.0522	0.003
3	rs75927140	148645538	0.78	0.545501786478432	0.94	0.308944172156586	0.00993324658140026	0.247563158973308	0.0072	0.0064	0.0906	0.0182	0.0477	0.0227	0.0196	0.0247	0.003	0.0429	0.0364	0.0953	0.0045	0.0454	0.1297	0.0181	0.0203	0.0048	0.003	0.0141	0.0152	0.1394	0.0296	0.1001	0.0524	0.0029
3	rs116045462	148649812	0.78	0.545501786478432	0.94	0.308944172156586	0.00851697834951556	0.225046943191918	0.0072	0.0063	0.0908	0.018	0.0476	0.0226	0.0196	0.025	0.0029	0.0428	0.0364	0.0956	0.0044	0.0455	0.1298	0.0181	0.0201	0.0048	0.0029	0.0139	0.015	0.1395	0.0295	0.1005	0.0525	0.0029
3	rs77913180	148651695	0.78	0.545501786478432	0.94	0.308944172156586	0.00734141580070621	0.175953530831188	0.0072	0.0063	0.0909	0.0179	0.0476	0.0226	0.0196	0.0252	0.0029	0.0428	0.0364	0.0958	0.0044	0.0455	0.1297	0.0181	0.0201	0.0048	0.0029	0.0138	0.015	0.1397	0.0294	0.1007	0.0526	0.0029
3	rs79121261	148653177	0.78	0.545501786478432	0.96	0.241969076141015	0.00676797608942228	0.190868931332259	0.0071	0.0063	0.0908	0.0179	0.0476	0.0227	0.0197	0.0253	0.0028	0.0425	0.0364	0.0959	0.0044	0.0455	0.1295	0.0181	0.0201	0.005	0.0028	0.0138	0.0149	0.1398	0.0294	0.1009	0.0526	0.0028
3	rs7427349	148653687	0.78	0.545501786478432	0.96	0.241969076141015	0.00659347274782813	0.141450291838221	0.0071	0.0063	0.0908	0.0179	0.0475	0.0227	0.0197	0.0256	0.0028	0.0425	0.0364	0.0957	0.0044	0.0455	0.1293	0.0181	0.0201	0.0049	0.0028	0.0138	0.015	0.1401	0.0294	0.101	0.0525	0.0028
3	rs4681470	148657482	0.78	0.545501786478432	0.95	0.274028283204826	0.00588165651198672	0.116764586706999	0.0071	0.0062	0.0909	0.0178	0.0474	0.0226	0.0196	0.026	0.0027	0.0422	0.0363	0.0957	0.0044	0.0455	0.1294	0.018	0.02	0.0049	0.0027	0.0137	0.0149	0.1405	0.0292	0.1012	0.0527	0.0028
3	rs12638039	148671201	0.78	0.545501786478432	0.95	0.274028283204826	0.0129939041811636	0.0757520520348393	0.007	0.0059	0.0917	0.0173	0.0465	0.0221	0.0191	0.0283	0.0019	0.0414	0.0366	0.0967	0.0047	0.0459	0.1295	0.0174	0.0189	0.0041	0.0022	0.0135	0.0144	0.1437	0.0278	0.1021	0.0534	0.0025
3	rs73162950	148677420	0.78	0.545501786478432	0.95	0.274028283204826	0.0159708577068258	0.0931259515421921	0.007	0.0059	0.0922	0.0172	0.0463	0.0215	0.0188	0.0284	0.0016	0.0413	0.0366	0.097	0.0046	0.0458	0.1296	0.0182	0.0193	0.004	0.0019	0.0134	0.0142	0.1456	0.0272	0.1013	0.0536	0.0024
3	rs4681471	148677435	0.78	0.545501786478432	0.95	0.274028283204826	0.0159562161446095	0.0930469842341008	0.007	0.0059	0.0922	0.0172	0.0463	0.0215	0.0188	0.0284	0.0016	0.0413	0.0366	0.097	0.0046	0.0458	0.1296	0.0182	0.0193	0.004	0.0019	0.0134	0.0142	0.1456	0.0272	0.1013	0.0536	0.0024
3	rs79579006	148677563	0.78	0.545501786478432	0.95	0.274028283204826	0.0159708577068258	0.0899880188312368	0.007	0.0059	0.0922	0.0172	0.0463	0.0215	0.0188	0.0284	0.0016	0.0413	0.0366	0.097	0.0046	0.0458	0.1296	0.0182	0.0193	0.004	0.0019	0.0134	0.0142	0.1456	0.0272	0.1012	0.0536	0.0024
3	rs16861214	148677608	0.78	0.545501786478432	0.95	0.274028283204826	0.0142093823363096	0.0859730143927169	0.007	0.0059	0.0922	0.0172	0.0463	0.0215	0.0188	0.0284	0.0016	0.0413	0.0366	0.097	0.0046	0.0458	0.1294	0.0182	0.0192	0.0041	0.002	0.0134	0.0142	0.1457	0.0272	0.1012	0.0536	0.0025
3	rs16861232	148682436	0.78	0.545501786478432	0.95	0.274028283204826	0.0135688090944913	0.094551885122987	0.007	0.0059	0.0923	0.0172	0.0463	0.0215	0.0187	0.0284	0.0017	0.0413	0.0366	0.0969	0.0046	0.0458	0.1295	0.0184	0.0193	0.004	0.0019	0.0133	0.0142	0.146	0.0272	0.101	0.0535	0.0024
3	rs4401324	148684394	0.78	0.545501786478432	0.95	0.274028283204826	0.013426562712796	0.0820318751212561	0.007	0.0059	0.0923	0.0172	0.0463	0.0214	0.0187	0.0284	0.0017	0.0414	0.0367	0.0969	0.0046	0.0458	0.1295	0.0184	0.0193	0.004	0.0019	0.0133	0.0142	0.1461	0.0272	0.1009	0.0535	0.0024
3	rs13075612	148698898	0.78	0.545501786478432	0.95	0.274028283204826	0.0190445313753023	0.0842965206494787	0.0068	0.0056	0.093	0.0168	0.0464	0.0214	0.0183	0.0307	0.0016	0.0411	0.0379	0.0973	0.0042	0.0466	0.1296	0.0182	0.0185	0.0037	0.0016	0.0126	0.0141	0.1463	0.0268	0.1008	0.0531	0.0021
3	rs115136143	148710717	0.78	0.545501786478432	0.95	0.274028283204826	0.0431087977811531	0.0719405849697624	0.0068	0.0055	0.0935	0.0167	0.046	0.021	0.018	0.0318	0.0016	0.0406	0.038	0.0957	0.0041	0.047	0.1317	0.018	0.0187	0.0035	0.0016	0.0121	0.014	0.1465	0.0266	0.1014	0.0532	0.0018
3	rs6776112	148710903	0.78	0.545501786478432	0.95	0.274028283204826	0.0432871106439245	0.0697490304013639	0.0068	0.0055	0.0935	0.0167	0.046	0.021	0.018	0.0318	0.0016	0.0406	0.038	0.0957	0.0041	0.047	0.1317	0.018	0.0187	0.0035	0.0016	0.0121	0.014	0.1465	0.0266	0.1014	0.0532	0.0018
3	rs13325564	148720345	0.78	0.545501786478432	0.95	0.274028283204826	0.0509378269097435	0.0791992646146135	0.0067	0.0055	0.0934	0.0167	0.0461	0.021	0.018	0.032	0.0015	0.0409	0.038	0.0954	0.0039	0.0469	0.1319	0.0181	0.0189	0.0035	0.0015	0.012	0.0141	0.1465	0.0261	0.1015	0.0533	0.0017
3	rs12496613	148726222	0.78	0.545501786478432	0.95	0.274028283204826	0.0558051040098534	0.0813573477662263	0.0067	0.0055	0.0934	0.0167	0.0461	0.0211	0.0181	0.032	0.0015	0.0408	0.038	0.0954	0.0039	0.0469	0.1319	0.0181	0.0189	0.0035	0.0015	0.012	0.0141	0.1465	0.026	0.1015	0.0533	0.0017
3	rs3772573	148728842	0.78	0.545501786478432	0.95	0.274028283204826	0.0578792885587148	0.0787557124975163	0.0067	0.0055	0.0934	0.0168	0.0461	0.0211	0.0181	0.0321	0.0015	0.0408	0.038	0.0954	0.0039	0.0469	0.1319	0.0181	0.019	0.0035	0.0015	0.012	0.0141	0.1465	0.026	0.1015	0.0533	0.0017
3	rs3772571	148735003	0.78	0.545501786478432	0.95	0.274028283204826	0.0575721588265718	0.07655322193468	0.0067	0.0055	0.0935	0.0167	0.046	0.0211	0.0181	0.0321	0.0015	0.0408	0.0379	0.0954	0.0039	0.0468	0.1319	0.0181	0.019	0.0035	0.0015	0.012	0.0141	0.1466	0.0261	0.1015	0.0533	0.0016
3	rs73162990	148735759	0.78	0.545501786478432	0.95	0.274028283204826	0.0574280028678381	0.0780922886293486	0.0067	0.0055	0.0935	0.0167	0.046	0.0211	0.0181	0.0321	0.0015	0.0408	0.0379	0.0954	0.0039	0.0468	0.1319	0.0181	0.019	0.0035	0.0015	0.012	0.0141	0.1466	0.026	0.1015	0.0533	0.0016
3	rs3772567	148737264	0.78	0.545501786478432	0.95	0.274028283204826	0.0630186064553914	0.0735128629740161	0.0067	0.0055	0.0935	0.0167	0.0461	0.0212	0.0182	0.0321	0.0015	0.0409	0.038	0.0953	0.0039	0.0469	0.132	0.0181	0.019	0.0034	0.0015	0.0121	0.0141	0.1465	0.026	0.1013	0.0534	0.0016
3	rs115509357	148738799	0.78	0.545501786478432	0.95	0.274028283204826	0.064038749499755	0.0735128629740161	0.0067	0.0055	0.0935	0.0167	0.0461	0.0212	0.0182	0.0321	0.0015	0.0409	0.038	0.0953	0.0039	0.0469	0.132	0.0181	0.019	0.0034	0.0015	0.0121	0.0141	0.1465	0.026	0.1013	0.0534	0.0015
3	rs116438568	148743824	0.78	0.545501786478432	0.95	0.274028283204826	0.0673639655405236	0.0759702103704324	0.0067	0.0055	0.0935	0.0167	0.0461	0.0212	0.0183	0.0321	0.0016	0.041	0.038	0.0951	0.0038	0.0469	0.1321	0.0181	0.019	0.0034	0.0015	0.0121	0.0141	0.1467	0.0259	0.1012	0.0534	0.0015
3	rs2229361	148757864	0.78	0.545501786478432	0.95	0.274028283204826	0.0761973980915549	0.0783868612179857	0.0067	0.0055	0.0935	0.0167	0.0461	0.0212	0.0183	0.0322	0.0016	0.0411	0.038	0.095	0.0038	0.0469	0.1322	0.0181	0.019	0.0033	0.0015	0.0121	0.0141	0.1468	0.0259	0.1011	0.0534	0.0015
3	rs2290725	148759325	0.78	0.545501786478432	0.95	0.274028283204826	0.0743697445458666	0.0795696654888375	0.0067	0.0055	0.0935	0.0168	0.0461	0.0212	0.0183	0.0322	0.0016	0.0411	0.038	0.0951	0.0038	0.0469	0.1319	0.0182	0.019	0.0033	0.0015	0.0121	0.0141	0.1468	0.0259	0.1011	0.0534	0.0015
3	rs114488839	148759527	0.78	0.545501786478432	0.95	0.274028283204826	0.0742205089888709	0.0794955290774959	0.0067	0.0055	0.0935	0.0168	0.0461	0.0212	0.0183	0.0322	0.0016	0.0411	0.038	0.0951	0.0038	0.0469	0.1319	0.0182	0.019	0.0033	0.0015	0.0121	0.0141	0.1468	0.0259	0.1011	0.0534	0.0015
3	rs114811100	148763456	0.78	0.545501786478432	0.95	0.274028283204826	0.073012520390987	0.0775045018373055	0.0067	0.0055	0.0938	0.0168	0.0462	0.0212	0.0183	0.0322	0.0016	0.0411	0.038	0.0951	0.0038	0.0469	0.1315	0.0181	0.019	0.0033	0.0015	0.0121	0.0142	0.1468	0.0259	0.101	0.0534	0.0015
3	rs34474865	148766666	0.78	0.545501786478432	0.95	0.274028283204826	0.0725707067640557	0.0740160700702378	0.0067	0.0055	0.0938	0.0168	0.0462	0.0212	0.0183	0.0323	0.0016	0.0411	0.038	0.0951	0.0038	0.0469	0.1314	0.0181	0.0189	0.0033	0.0015	0.0121	0.0143	0.1468	0.0259	0.101	0.0534	0.0015
3	Affx-36698601	148781246	0.78	0.545501786478432	0.95	0.274028283204826	0.0706349758292628	0.0740880721507569	0.0067	0.0055	0.0938	0.0168	0.0462	0.0212	0.0183	0.0323	0.0016	0.0411	0.038	0.0951	0.0038	0.0469	0.1314	0.0181	0.0189	0.0033	0.0015	0.0121	0.0143	0.1468	0.0259	0.101	0.0534	0.0015
3	rs2305868	148786085	0.78	0.545501786478432	0.95	0.274028283204826	0.0692818218229368	0.074160103040642	0.0066	0.0055	0.094	0.0168	0.0462	0.0212	0.0183	0.0323	0.0016	0.0411	0.038	0.0951	0.0038	0.0469	0.1312	0.0181	0.0189	0.0033	0.0015	0.0121	0.0143	0.1468	0.0259	0.101	0.0534	0.0015
3	rs812249	148786108	0.78	0.545501786478432	0.96	0.241969076141015	0.0720888105481061	0.0760429869509714	0.0066	0.0055	0.094	0.0168	0.0462	0.0212	0.0183	0.0322	0.0016	0.0411	0.038	0.0951	0.0038	0.0469	0.1312	0.0181	0.0189	0.0033	0.0015	0.0121	0.0143	0.1465	0.0259	0.101	0.054	0.0015
3	rs4681481	148806844	0.78	0.545501786478432	0.97	0.212655582583661	0.10081758019774	0.0889774124480261	0.0057	0.0055	0.0941	0.0166	0.0463	0.0212	0.0181	0.0329	0.0013	0.0416	0.0383	0.0958	0.0038	0.0468	0.1314	0.018	0.0187	0.0031	0.0015	0.0122	0.0143	0.1463	0.026	0.1006	0.0541	0.0012
3	rs4280589	148811983	0.79	0.487570276707753	0.97	0.212655582583661	0.0536605515792624	0.391008492078606	0.006	0.0055	0.0956	0.0162	0.0464	0.021	0.018	0.0226	0.0015	0.0421	0.0384	0.0971	0.004	0.0474	0.1326	0.018	0.0185	0.0031	0.0017	0.0123	0.0143	0.1471	0.0262	0.1038	0.0545	0.0013
3	rs772811	148813541	0.79	0.487570276707753	0.98	0.18597139562509	0.0572481457475494	0.411173685100749	0.006	0.0055	0.0956	0.0162	0.0464	0.021	0.018	0.0223	0.0015	0.0421	0.0384	0.0971	0.004	0.0474	0.1326	0.018	0.0185	0.0031	0.0017	0.0123	0.0143	0.1471	0.0262	0.1038	0.0547	0.0013
3	rs17730033	148835022	0.79	0.487570276707753	0.98	0.18597139562509	0.0508381938257606	0.355285144548908	0.0061	0.0058	0.0958	0.016	0.0453	0.0209	0.018	0.0224	0.0015	0.0422	0.0385	0.0978	0.004	0.0469	0.133	0.0176	0.0186	0.0032	0.0018	0.0122	0.0144	0.1465	0.0263	0.1042	0.0547	0.0014
3	rs6788799	148835753	0.79	0.487570276707753	1	0.139999700676332	0.0515383850050253	0.353661846823201	0.0061	0.0058	0.0958	0.016	0.0453	0.0209	0.018	0.0224	0.0015	0.0422	0.0385	0.0978	0.004	0.0469	0.133	0.0176	0.0186	0.0032	0.0018	0.0122	0.0144	0.1465	0.0263	0.1042	0.0547	0.0014
3	rs76589528	148842546	0.79	0.487570276707753	1	0.139999700676332	0.0451133123174053	0.365447050112352	0.0061	0.0058	0.0958	0.016	0.0453	0.0208	0.018	0.0224	0.0014	0.0423	0.0385	0.0979	0.0039	0.047	0.1332	0.0176	0.0187	0.0032	0.0018	0.0122	0.0145	0.1464	0.0264	0.1041	0.0545	0.0013
3	rs11719396	148851233	0.79	0.487570276707753	1	0.139999700676332	0.0406079284438485	0.364565652655966	0.0061	0.0058	0.0956	0.016	0.0453	0.0206	0.0179	0.0225	0.0012	0.0425	0.0386	0.098	0.0035	0.0471	0.1336	0.0177	0.019	0.0033	0.0018	0.0123	0.0147	0.1462	0.0266	0.104	0.0542	0.0012
3	rs7613325	148854215	0.79	0.487570276707753	1	0.139999700676332	0.0415554640370126	0.368221072650091	0.0061	0.0058	0.0956	0.016	0.0453	0.0206	0.0179	0.0225	0.0012	0.0425	0.0386	0.098	0.0035	0.0471	0.1336	0.0177	0.019	0.0033	0.0018	0.0123	0.0147	0.1462	0.0266	0.104	0.0541	0.0012
3	rs78284801	148855104	0.79	0.487570276707753	1	0.139999700676332	0.0403662915807505	0.371760198408926	0.0061	0.0058	0.0955	0.016	0.0453	0.0207	0.0179	0.0224	0.0012	0.0425	0.0386	0.098	0.0035	0.0471	0.1335	0.0178	0.0191	0.0033	0.0018	0.0123	0.0147	0.1461	0.0267	0.1039	0.054	0.0012
3	rs61304275	148860540	0.8	0.433874260405774	1	0.139999700676332	0.0365938162307776	0.393706729342661	0.006	0.0058	0.0953	0.0162	0.045	0.0211	0.018	0.0224	0.0014	0.0422	0.0386	0.0979	0.0036	0.047	0.1333	0.018	0.0192	0.0033	0.0019	0.0123	0.0148	0.1461	0.0268	0.1039	0.0536	0.0013
3	rs1850892	148864907	0.8	0.433874260405774	1	0.139999700676332	0.0347065232728946	0.380904330118517	0.006	0.0058	0.0951	0.0162	0.045	0.0213	0.018	0.0223	0.0014	0.042	0.0387	0.0978	0.0037	0.047	0.1332	0.0181	0.0193	0.0033	0.002	0.0124	0.0148	0.1461	0.0269	0.1038	0.0534	0.0014
3	rs57943258	148879883	0.8	0.433874260405774	0.99	0.161794913519683	0.0318416348975477	0.518942086999148	0.0061	0.0059	0.0948	0.0163	0.045	0.0218	0.0182	0.0223	0.0017	0.0415	0.0387	0.0979	0.0039	0.0472	0.1326	0.0186	0.0194	0.0034	0.0022	0.0125	0.0149	0.1457	0.0273	0.1027	0.0527	0.0016
3	rs2177392	148884471	0.8	0.433874260405774	0.98	0.18597139562509	0.0368462788752607	0.50707962899475	0.006	0.0059	0.0943	0.0163	0.0449	0.0219	0.0183	0.0223	0.0017	0.0414	0.0388	0.098	0.0039	0.0474	0.1325	0.0188	0.0195	0.0033	0.0022	0.0124	0.0149	0.1457	0.0276	0.1026	0.0528	0.0014
3	rs2681096	148885851	0.81	0.384295662080596	0.98	0.18597139562509	0.0519413899378459	0.597232920136271	0.0059	0.006	0.0943	0.0165	0.0449	0.0218	0.0184	0.0218	0.0017	0.0409	0.0388	0.0974	0.0039	0.0473	0.1323	0.019	0.0196	0.0035	0.0023	0.0126	0.0152	0.145	0.028	0.1029	0.0528	0.0014
3	rs55661870	148886323	0.81	0.384295662080596	0.98	0.18597139562509	0.052532890688383	0.593798847147557	0.0059	0.006	0.0942	0.0166	0.045	0.0218	0.0184	0.0215	0.0017	0.0409	0.0388	0.0974	0.0039	0.0473	0.1323	0.019	0.0196	0.0035	0.0023	0.0126	0.0153	0.145	0.0281	0.103	0.0528	0.0014
3	rs57620295	148887172	0.81	0.384295662080596	0.98	0.18597139562509	0.0548566769966775	0.68825566877768	0.0059	0.006	0.0942	0.0166	0.0449	0.0218	0.0184	0.0215	0.0017	0.0409	0.0389	0.0974	0.004	0.0473	0.1323	0.019	0.0196	0.0036	0.0023	0.0126	0.0153	0.1449	0.0279	0.103	0.0528	0.0015
3	rs13098532	148890992	0.81	0.384295662080596	0.98	0.18597139562509	0.0806787863672194	0.768116469996554	0.0059	0.006	0.0941	0.0165	0.0449	0.0216	0.0184	0.0215	0.0018	0.041	0.0389	0.0974	0.004	0.0474	0.1322	0.0191	0.0196	0.0035	0.0023	0.0126	0.0152	0.1448	0.028	0.1029	0.0528	0.0015
3	rs772904	148891967	0.81	0.384295662080596	0.98	0.18597139562509	0.0784726964992613	0.72876824348033	0.0059	0.0061	0.094	0.0165	0.045	0.0216	0.0184	0.0216	0.0018	0.041	0.0389	0.0974	0.004	0.0474	0.1322	0.0191	0.0196	0.0035	0.0023	0.0126	0.0152	0.1448	0.028	0.1028	0.0528	0.0015
3	rs35198307	148896734	0.81	0.384295662080596	0.97	0.212655582583661	0.104588700607576	0.647545470589789	0.0057	0.0061	0.094	0.0166	0.045	0.0217	0.0185	0.0216	0.0018	0.0411	0.0389	0.0973	0.0041	0.0474	0.1319	0.0193	0.0196	0.0035	0.0023	0.0127	0.0153	0.1444	0.0281	0.1026	0.0529	0.0015
3	rs115154252	148898203	0.81	0.384295662080596	0.97	0.212655582583661	0.0867311663933131	0.521987741328566	0.0057	0.0061	0.0939	0.0166	0.0452	0.0219	0.0187	0.0217	0.0019	0.0412	0.039	0.0969	0.0042	0.0475	0.1314	0.0196	0.0197	0.0036	0.0023	0.0128	0.0155	0.1438	0.0282	0.102	0.053	0.0016
3	rs115552500	148901300	0.83	0.29697514221559	0.97	0.212655582583661	0.0767186395550477	0.418087408819509	0.0058	0.0063	0.0924	0.0171	0.0455	0.0222	0.0196	0.022	0.0024	0.0415	0.0392	0.0957	0.005	0.0479	0.1287	0.021	0.0197	0.0041	0.0025	0.0134	0.0161	0.1416	0.0289	0.0996	0.054	0.0019
3	rs11924961	148903496	0.83	0.29697514221559	0.98	0.18597139562509	0.0767839559974739	0.404680210884957	0.0058	0.0064	0.0922	0.0172	0.0455	0.0223	0.0197	0.0221	0.0024	0.0416	0.0392	0.0956	0.0051	0.0479	0.1283	0.0211	0.0197	0.0042	0.0025	0.0134	0.0162	0.1413	0.0289	0.0992	0.0541	0.0019
3	rs1053709	148904434	0.83	0.29697514221559	0.97	0.212655582583661	0.0745405371143949	0.418872063643265	0.0058	0.0064	0.0921	0.0172	0.0456	0.0223	0.0198	0.0221	0.0024	0.0416	0.0392	0.0955	0.0051	0.0479	0.1282	0.0212	0.0197	0.0042	0.0025	0.0135	0.0162	0.1412	0.0289	0.0991	0.0541	0.002
3	rs34013572	148905510	0.83	0.29697514221559	0.97	0.212655582583661	0.0761540647765625	0.386650847060502	0.0058	0.0064	0.0921	0.0172	0.0456	0.0223	0.0198	0.0221	0.0024	0.0416	0.0392	0.0955	0.0051	0.0479	0.1281	0.0213	0.0197	0.0042	0.0025	0.0135	0.0162	0.1412	0.029	0.0991	0.0541	0.002
3	rs55773387	148908893	0.83	0.29697514221559	0.97	0.212655582583661	0.0687737117499539	0.343595694495478	0.0058	0.0064	0.092	0.0173	0.0456	0.0224	0.0198	0.0221	0.0024	0.0416	0.0393	0.0954	0.0051	0.0479	0.128	0.0213	0.0197	0.0042	0.0025	0.0135	0.0163	0.1411	0.029	0.099	0.0541	0.002
3	rs1523513	148910521	0.83	0.29697514221559	0.97	0.212655582583661	0.0581511878750602	0.325057197840578	0.0058	0.0064	0.0919	0.0173	0.0456	0.0224	0.0198	0.0221	0.0024	0.0417	0.0393	0.0954	0.0051	0.048	0.128	0.0214	0.0196	0.0042	0.0025	0.0135	0.0163	0.1411	0.029	0.0989	0.0541	0.002
3	rs34654392	148917046	0.83	0.29697514221559	0.97	0.212655582583661	0.0677447250171315	0.373279883002207	0.0058	0.0065	0.0915	0.0172	0.0457	0.0224	0.02	0.0221	0.0024	0.0414	0.0392	0.0954	0.0051	0.0479	0.1273	0.0219	0.0195	0.0042	0.0025	0.0136	0.0162	0.1415	0.0293	0.0988	0.0542	0.002
3	rs78038778	148921843	0.83	0.29697514221559	0.96	0.241969076141015	0.0573740063288951	0.298953907724961	0.0058	0.0066	0.0914	0.0172	0.0458	0.0224	0.02	0.0223	0.0024	0.0414	0.0392	0.0954	0.0051	0.0478	0.127	0.022	0.0195	0.0042	0.0025	0.0136	0.0162	0.1417	0.0293	0.0988	0.0543	0.002
3	rs34003547	148924177	0.83	0.29697514221559	0.96	0.241969076141015	0.0609356399815878	0.313188263050118	0.0058	0.0066	0.0913	0.0172	0.0458	0.0224	0.02	0.0224	0.0024	0.0414	0.0392	0.0953	0.0051	0.0478	0.127	0.022	0.0195	0.0042	0.0025	0.0136	0.0162	0.1417	0.0294	0.0988	0.0543	0.002
3	rs35682120	148941423	0.84	0.258953137461488	0.96	0.241969076141015	0.056925348029573	0.365698988637159	0.0058	0.0066	0.0911	0.0172	0.0459	0.0225	0.0201	0.0226	0.0024	0.0415	0.0392	0.0951	0.005	0.0476	0.1269	0.022	0.0195	0.0042	0.0024	0.0138	0.0162	0.1416	0.0296	0.0988	0.0544	0.0019
3	rs66508328	148942594	0.84	0.258953137461488	0.96	0.241969076141015	0.053402854925862	0.391265245631438	0.0058	0.0066	0.0911	0.0172	0.0459	0.0225	0.0201	0.0226	0.0024	0.0415	0.0391	0.095	0.005	0.0476	0.1268	0.022	0.0195	0.0042	0.0024	0.0138	0.0162	0.1415	0.0296	0.0988	0.0545	0.0019
3	rs13096289	148945570	0.84	0.258953137461488	0.97	0.212655582583661	0.0720052152182982	0.422539043765051	0.0059	0.0066	0.0908	0.0172	0.046	0.0225	0.0202	0.0228	0.0024	0.0417	0.039	0.0948	0.005	0.0474	0.1259	0.0222	0.0195	0.0043	0.0024	0.0141	0.0163	0.1414	0.0297	0.0987	0.0547	0.0019
3	rs61746541	148948666	0.85	0.2244882202137	0.97	0.212655582583661	0.0663092557093371	0.355660053271068	0.006	0.0066	0.0906	0.0172	0.0462	0.0226	0.0202	0.0229	0.0025	0.0419	0.039	0.0946	0.005	0.0473	0.125	0.0224	0.0196	0.0044	0.0024	0.0143	0.0165	0.141	0.0299	0.0983	0.0553	0.002
3	rs114582917	148949389	0.85	0.2244882202137	0.96	0.241969076141015	0.0653242203907216	0.353911446553825	0.006	0.0066	0.0905	0.0171	0.0462	0.0226	0.0202	0.0229	0.0025	0.042	0.039	0.0946	0.005	0.0473	0.125	0.0224	0.0196	0.0044	0.0024	0.0143	0.0165	0.141	0.0299	0.0983	0.0553	0.002
3	rs701744	148952566	0.85	0.2244882202137	0.96	0.241969076141015	0.0600411547133861	0.355285144548908	0.006	0.0066	0.0905	0.0172	0.0462	0.0226	0.0202	0.0229	0.0025	0.042	0.039	0.0946	0.005	0.0473	0.1249	0.0224	0.0196	0.0044	0.0024	0.0143	0.0165	0.141	0.0299	0.0983	0.0554	0.002
3	rs1066185	148955856	0.85	0.2244882202137	0.96	0.241969076141015	0.0579336007026773	0.372899798325711	0.006	0.0066	0.0907	0.0171	0.0462	0.0226	0.0202	0.0228	0.0025	0.042	0.0389	0.0946	0.005	0.0473	0.1248	0.0224	0.0195	0.0044	0.0024	0.0144	0.0165	0.141	0.0298	0.0984	0.0554	0.002
3	rs73166867	148968415	0.86	0.193417951625055	0.96	0.241969076141015	0.0887233462016951	0.469758737588602	0.0059	0.0066	0.0889	0.0181	0.046	0.0235	0.0213	0.0228	0.0027	0.0423	0.039	0.093	0.0047	0.0472	0.1218	0.0229	0.02	0.0048	0.0026	0.0155	0.0177	0.1387	0.031	0.0979	0.056	0.0021
3	rs13096334	148975724	0.85	0.2244882202137	0.96	0.241969076141015	0.0756137403373977	0.41704182307281	0.0058	0.0066	0.085	0.0199	0.0454	0.0254	0.0232	0.0228	0.003	0.0427	0.0392	0.0896	0.0043	0.0468	0.1163	0.0237	0.0208	0.0056	0.003	0.0175	0.0198	0.136	0.0331	0.0974	0.0577	0.0023
3	rs7617219	148977314	0.85	0.2244882202137	0.96	0.241969076141015	0.0634984625239767	0.283400194839941	0.0059	0.0066	0.0848	0.0199	0.0452	0.0254	0.0232	0.0229	0.003	0.0427	0.0392	0.0896	0.0043	0.0467	0.1162	0.0237	0.0208	0.0056	0.003	0.0176	0.0199	0.1359	0.0331	0.0975	0.0579	0.0023
3	rs79916527	148983467	0.85	0.2244882202137	0.97	0.212655582583661	0.0728650558699525	0.29931031239706	0.0058	0.0066	0.084	0.02	0.0452	0.0253	0.0232	0.0229	0.003	0.0428	0.0398	0.0897	0.0043	0.0468	0.1161	0.0237	0.0208	0.0056	0.003	0.0181	0.02	0.1355	0.0332	0.0971	0.0582	0.0023
3	rs11927203	148986271	0.85	0.2244882202137	0.97	0.212655582583661	0.0689563502611	0.266152358239991	0.0058	0.0066	0.0837	0.02	0.0453	0.0252	0.0232	0.0229	0.003	0.0427	0.0399	0.0898	0.0043	0.0468	0.1162	0.0238	0.0208	0.0057	0.003	0.0183	0.02	0.1354	0.0331	0.0968	0.0584	0.0023
3	rs73166877	148988158	0.86	0.193417951625055	0.97	0.212655582583661	0.0778119312855507	0.270864990982029	0.0058	0.0066	0.0836	0.02	0.0453	0.0252	0.0232	0.0229	0.003	0.0427	0.04	0.0899	0.0042	0.0469	0.1162	0.0238	0.0208	0.0057	0.003	0.0183	0.0201	0.1352	0.0331	0.0969	0.0586	0.0022
3	rs12489228	148989317	0.86	0.193417951625055	0.97	0.212655582583661	0.0856290172029502	0.324083437209497	0.0058	0.0065	0.0835	0.02	0.0453	0.0252	0.0233	0.0229	0.0029	0.0427	0.04	0.0899	0.0042	0.0469	0.1161	0.024	0.0208	0.0054	0.0031	0.0183	0.0201	0.1352	0.0331	0.0968	0.0586	0.0022
3	rs13074567	148991376	0.86	0.193417951625055	0.97	0.212655582583661	0.0988875875819983	0.338409331429494	0.0057	0.0066	0.0832	0.0199	0.0453	0.0252	0.0234	0.0229	0.0029	0.0427	0.0406	0.0897	0.0042	0.047	0.1159	0.024	0.0208	0.0054	0.0031	0.0183	0.0202	0.1349	0.0332	0.0969	0.0587	0.0022
3	rs1997170	148992524	0.86	0.193417951625055	0.98	0.18597139562509	0.144257484756205	0.373406602093806	0.0056	0.0067	0.0829	0.02	0.0453	0.0255	0.0239	0.023	0.0027	0.0427	0.041	0.0891	0.004	0.0471	0.1156	0.0243	0.021	0.0054	0.0035	0.0185	0.0205	0.1342	0.0334	0.0963	0.0587	0.0022
3	rs3845985	148995149	0.86	0.193417951625055	0.98	0.18597139562509	0.14441863727434	0.379885244802095	0.0055	0.0066	0.0827	0.0199	0.0454	0.0256	0.0243	0.0232	0.0026	0.0426	0.0415	0.0888	0.004	0.047	0.1155	0.0247	0.0211	0.0054	0.0035	0.0184	0.0209	0.1335	0.0337	0.096	0.0585	0.0021
3	rs13064811	148998416	0.86	0.193417951625055	0.97	0.212655582583661	0.155359426203197	0.385116099283249	0.0055	0.0066	0.0827	0.0203	0.0454	0.0256	0.0244	0.0232	0.0026	0.0423	0.0416	0.0887	0.004	0.047	0.1153	0.0248	0.0212	0.0054	0.0035	0.0184	0.021	0.1334	0.0336	0.096	0.0585	0.0021
3	rs113212444	149002919	0.86	0.193417951625055	0.97	0.212655582583661	0.161523848132768	0.375943519655592	0.0055	0.0065	0.0822	0.0203	0.0454	0.0257	0.0244	0.0234	0.0025	0.0424	0.0417	0.0884	0.004	0.0469	0.1149	0.0249	0.0214	0.0054	0.0035	0.0185	0.0212	0.1328	0.0337	0.0965	0.0587	0.0022
3	rs60017463	149004785	0.86	0.193417951625055	0.97	0.212655582583661	0.166283593495744	0.334227645271916	0.0055	0.0065	0.0816	0.0204	0.0453	0.0258	0.0244	0.0236	0.0024	0.0422	0.0418	0.0884	0.004	0.0471	0.1146	0.025	0.0215	0.0055	0.0035	0.0185	0.0214	0.1325	0.0338	0.0967	0.0586	0.0022
3	rs62276205	149007351	0.87	0.165571370278195	0.97	0.212655582583661	0.212523452116303	0.436631006227912	0.0056	0.0065	0.0806	0.0208	0.0445	0.0266	0.0248	0.0236	0.0021	0.0409	0.0435	0.0877	0.0042	0.048	0.1124	0.0253	0.022	0.0057	0.0037	0.0188	0.0233	0.1302	0.0343	0.0975	0.0581	0.0023
3	rs72992009	149007690	0.87	0.165571370278195	0.97	0.212655582583661	0.213492641597977	0.458198741319616	0.0056	0.0065	0.0805	0.0208	0.0444	0.0267	0.0248	0.0236	0.002	0.0408	0.0436	0.0876	0.0043	0.0481	0.1123	0.0254	0.022	0.0058	0.0037	0.0189	0.0235	0.1301	0.0343	0.0976	0.058	0.0023
3	rs9873852	149009549	0.87	0.165571370278195	0.97	0.212655582583661	0.268349065872126	0.448712331800069	0.0056	0.0065	0.0803	0.0208	0.0444	0.0268	0.0247	0.0236	0.002	0.0406	0.0437	0.0875	0.0043	0.0481	0.1122	0.0255	0.022	0.006	0.0038	0.0189	0.0237	0.13	0.0342	0.0976	0.0579	0.0024
3	rs28869026	149010422	0.87	0.165571370278195	0.97	0.212655582583661	0.263374183897898	0.428582044452639	0.0056	0.0065	0.0803	0.0208	0.0444	0.0268	0.0247	0.0237	0.002	0.0406	0.0437	0.0875	0.0043	0.0481	0.1121	0.0255	0.022	0.0061	0.0038	0.0189	0.0237	0.13	0.0342	0.0977	0.0579	0.0024
3	rs62276206	149012512	0.87	0.165571370278195	0.97	0.212655582583661	0.384647451842669	0.434912293615256	0.0056	0.0065	0.0802	0.0208	0.0443	0.0269	0.0246	0.0236	0.002	0.0405	0.0439	0.0873	0.0047	0.0481	0.1119	0.0255	0.022	0.0068	0.0038	0.0188	0.0238	0.13	0.0334	0.0977	0.0577	0.0024
3	rs2030612	149014360	0.87	0.165571370278195	0.97	0.212655582583661	0.404170534917006	0.420049792609365	0.0056	0.0066	0.0801	0.0207	0.0443	0.0269	0.0246	0.0236	0.002	0.0405	0.0439	0.087	0.0049	0.0481	0.1119	0.0255	0.0221	0.0069	0.0038	0.0188	0.0238	0.1299	0.0334	0.0977	0.0577	0.0025
3	rs187763793	149017346	0.88	0.140769569262351	0.97	0.212655582583661	0.77520529328515	0.22157844819789	0.0057	0.0077	0.0758	0.0221	0.0442	0.0275	0.0248	0.0253	0.002	0.0385	0.0456	0.0873	0.0061	0.0482	0.106	0.0254	0.0231	0.0085	0.0041	0.0192	0.0259	0.1285	0.033	0.0993	0.0561	0.0031
3	rs1403724	149017394	0.88	0.140769569262351	0.98	0.18597139562509	0.729033949688463	0.209154484200556	0.0057	0.0078	0.0757	0.0221	0.0443	0.0275	0.0248	0.0254	0.002	0.0385	0.0454	0.0873	0.0061	0.0483	0.1059	0.0254	0.0231	0.0085	0.0041	0.0193	0.026	0.1282	0.0331	0.0994	0.0561	0.0031
3	rs1526787	149019086	0.88	0.140769569262351	0.99	0.161794913519683	1.91297223826246	0.308981186909106	0.0061	0.0091	0.0723	0.0234	0.0441	0.0277	0.0241	0.0244	0.0021	0.0363	0.0472	0.0886	0.0067	0.0471	0.1025	0.0257	0.0236	0.0097	0.0044	0.0201	0.0288	0.1303	0.0335	0.0967	0.0551	0.0034
3	rs2013929	149034081	0.88	0.140769569262351	0.98	0.18597139562509	1.9800835827004	0.34743829781833	0.0063	0.0095	0.0716	0.0233	0.0439	0.0277	0.0237	0.0242	0.0021	0.0362	0.0472	0.0886	0.0066	0.0474	0.1027	0.0257	0.0237	0.0098	0.0044	0.02	0.0289	0.1304	0.0334	0.0965	0.0555	0.004
3	rs7632622	149039768	0.88	0.140769569262351	0.98	0.18597139562509	2.04058557010502	0.364188095546799	0.0064	0.0095	0.0715	0.0236	0.0439	0.0277	0.0237	0.0241	0.0021	0.0363	0.0472	0.089	0.0066	0.0472	0.1026	0.0257	0.0236	0.0098	0.0044	0.0199	0.029	0.1302	0.0333	0.0964	0.0556	0.004
3	rs16861768	149040646	0.88	0.140769569262351	0.98	0.18597139562509	2.02306218066676	0.36771626390783	0.0063	0.0095	0.0715	0.0234	0.0439	0.0278	0.0237	0.0241	0.0021	0.0363	0.0472	0.089	0.0066	0.0472	0.1026	0.0257	0.0236	0.0097	0.0044	0.0199	0.029	0.1302	0.0333	0.0964	0.0556	0.004
3	rs114010865	149042085	0.88	0.140769569262351	0.98	0.18597139562509	2.0243997713239	0.349426382030218	0.0064	0.0095	0.0715	0.0234	0.0439	0.0278	0.0237	0.0241	0.0021	0.0363	0.0472	0.089	0.0066	0.0472	0.1029	0.0257	0.0236	0.0098	0.0044	0.0199	0.029	0.1302	0.0333	0.0964	0.0553	0.004
3	rs17787898	149043131	0.88	0.140769569262351	0.97	0.212655582583661	1.90368292134417	0.371254024932243	0.0066	0.0094	0.0715	0.0229	0.044	0.0277	0.0235	0.0237	0.0022	0.036	0.0476	0.0899	0.0067	0.0475	0.1028	0.0255	0.0234	0.0098	0.0045	0.0199	0.0293	0.1295	0.0333	0.0967	0.0549	0.0042
3	rs9860665	149049219	0.87	0.165571370278195	0.97	0.212655582583661	1.97212172274883	0.328716419914154	0.0068	0.0093	0.0709	0.0222	0.043	0.0274	0.0229	0.0235	0.0026	0.0359	0.0479	0.0917	0.0068	0.048	0.1039	0.0246	0.023	0.0104	0.0044	0.0195	0.03	0.1301	0.0332	0.0971	0.0537	0.0044
3	rs1526786	149050925	0.87	0.165571370278195	0.97	0.212655582583661	2.02473421501516	0.333245919667993	0.0066	0.0093	0.0709	0.0223	0.0429	0.0275	0.0229	0.0234	0.0026	0.0359	0.0479	0.0918	0.0065	0.048	0.1039	0.0247	0.023	0.0104	0.0044	0.0195	0.03	0.1306	0.0333	0.097	0.0536	0.0044
3	rs79466891	149053135	0.87	0.165571370278195	0.97	0.212655582583661	2.02495718770212	0.278737208904261	0.0064	0.0092	0.071	0.0221	0.0427	0.0274	0.0227	0.0232	0.0026	0.036	0.0479	0.0924	0.0065	0.048	0.1042	0.0242	0.0229	0.0104	0.004	0.0194	0.0302	0.1313	0.0334	0.0972	0.0532	0.0045
3	rs115032698	149054235	0.87	0.165571370278195	0.96	0.241969076141015	2.04293327220483	0.25635159060674	0.0063	0.0092	0.071	0.0221	0.0426	0.0273	0.0226	0.0231	0.0026	0.0361	0.0479	0.0927	0.0066	0.0481	0.1043	0.024	0.0228	0.0104	0.0038	0.0194	0.0302	0.1317	0.0336	0.0972	0.053	0.0045
3	rs9845885	149061913	0.87	0.165571370278195	0.96	0.241969076141015	2.26972809889749	0.215336944165473	0.006	0.0092	0.0713	0.022	0.0424	0.0271	0.0223	0.0229	0.0026	0.0363	0.0478	0.0938	0.0066	0.0481	0.1046	0.0232	0.0227	0.0104	0.0033	0.0193	0.0305	0.1325	0.0339	0.0975	0.0523	0.0046
3	rs1982007	149065370	0.87	0.165571370278195	0.95	0.274028283204826	2.35845851337325	0.2398703721829	0.006	0.0091	0.0712	0.0219	0.0423	0.027	0.0223	0.0228	0.0026	0.0364	0.0478	0.0942	0.0067	0.0481	0.1049	0.023	0.0226	0.0104	0.0031	0.0193	0.0305	0.133	0.034	0.0975	0.0521	0.0046
3	rs113229628	149065435	0.87	0.165571370278195	0.95	0.274028283204826	2.3595129675529	0.23998130709183	0.006	0.0091	0.0712	0.0219	0.0423	0.027	0.0223	0.0228	0.0026	0.0364	0.0478	0.0942	0.0067	0.0481	0.1049	0.023	0.0226	0.0104	0.0031	0.0193	0.0305	0.133	0.034	0.0975	0.0521	0.0046
3	rs9831129	149068732	0.87	0.165571370278195	0.95	0.274028283204826	2.41915375333849	0.238097650956508	0.0059	0.009	0.071	0.022	0.0422	0.027	0.0223	0.0228	0.0025	0.0365	0.0479	0.0942	0.0067	0.0482	0.105	0.0231	0.0226	0.0104	0.003	0.0193	0.0305	0.1331	0.0339	0.0974	0.0522	0.0046
3	rs78571201	149070259	0.87	0.165571370278195	0.94	0.308944172156586	2.42695208530318	0.230063521109758	0.0059	0.009	0.071	0.022	0.0422	0.027	0.0223	0.0228	0.0025	0.0366	0.048	0.0942	0.0067	0.0482	0.105	0.0231	0.0226	0.0104	0.0029	0.0193	0.0305	0.1332	0.0339	0.0974	0.0523	0.0046
3	rs35315359	149071660	0.87	0.165571370278195	0.94	0.308944172156586	2.46309185129441	0.213946050265809	0.0059	0.009	0.0709	0.022	0.0422	0.027	0.022	0.0228	0.0025	0.0368	0.048	0.0942	0.0066	0.0481	0.105	0.0231	0.0226	0.0104	0.0029	0.0193	0.0306	0.1332	0.0339	0.0973	0.0523	0.0046
3	rs62277699	149074152	0.87	0.165571370278195	0.95	0.274028283204826	2.46142931871182	0.19499874107946	0.0059	0.009	0.0709	0.0219	0.0422	0.027	0.022	0.0228	0.0025	0.0369	0.0481	0.0942	0.0066	0.0481	0.1051	0.0231	0.0225	0.0104	0.0029	0.0193	0.0306	0.1332	0.034	0.0973	0.0523	0.0046
3	rs9865279	149079931	0.87	0.165571370278195	0.95	0.274028283204826	2.46582391607483	0.190149301540982	0.006	0.0089	0.0709	0.0219	0.0423	0.027	0.0219	0.0228	0.0025	0.037	0.0482	0.0941	0.0066	0.0481	0.1052	0.0231	0.0224	0.0104	0.0029	0.0192	0.0306	0.1332	0.034	0.0973	0.0523	0.0046
3	rs78143989	149085381	0.88	0.140769569262351	0.95	0.274028283204826	2.49641592542126	0.168013964739432	0.006	0.0088	0.0709	0.0218	0.0422	0.0269	0.0218	0.0229	0.0025	0.0372	0.0483	0.0944	0.0065	0.048	0.1053	0.0228	0.0222	0.0105	0.0029	0.0192	0.0305	0.1332	0.0342	0.0972	0.0524	0.0046
3	rs6440604	149090762	0.88	0.140769569262351	0.94	0.308944172156586	2.46724971667302	0.1593332279395	0.006	0.0088	0.0709	0.0218	0.0422	0.0268	0.0217	0.0229	0.0026	0.0374	0.0485	0.0947	0.0063	0.048	0.1054	0.0225	0.0221	0.0106	0.0029	0.0193	0.0305	0.1332	0.0344	0.0971	0.0524	0.0045
3	rs7644049	149099645	0.88	0.140769569262351	0.94	0.308944172156586	2.45454542338283	0.164776365116325	0.0062	0.0088	0.0707	0.0213	0.0421	0.0261	0.0213	0.0238	0.0027	0.0376	0.0479	0.0956	0.006	0.0486	0.1064	0.0213	0.0214	0.0109	0.003	0.0194	0.0307	0.1329	0.0348	0.0965	0.0527	0.0045
3	rs9823981	149104112	0.89	0.118826527661215	0.94	0.308944172156586	2.47271766871313	0.157308779897678	0.0062	0.0088	0.0707	0.0213	0.0421	0.026	0.0212	0.0239	0.0027	0.0377	0.0479	0.0958	0.0059	0.0488	0.1064	0.0211	0.0213	0.011	0.003	0.0194	0.0306	0.133	0.0348	0.0963	0.0529	0.0045
3	rs4404386	149115592	0.89	0.118826527661215	0.94	0.308944172156586	2.46618034209257	0.116506062240943	0.0062	0.0088	0.0707	0.0211	0.0423	0.0252	0.0209	0.0244	0.0027	0.0383	0.0479	0.0975	0.0055	0.049	0.1062	0.0205	0.0209	0.0112	0.0029	0.0192	0.0303	0.1335	0.0348	0.0956	0.0529	0.0043
3	rs4317046	149121095	0.89	0.118826527661215	0.94	0.308944172156586	2.47807040561409	0.103367180811533	0.0062	0.0088	0.0707	0.0211	0.0424	0.0244	0.0209	0.0245	0.0027	0.0384	0.0479	0.0978	0.0055	0.0491	0.1063	0.0204	0.0209	0.0113	0.0027	0.0191	0.0302	0.1336	0.0348	0.0963	0.053	0.0043
3	rs1610282	149121591	0.89	0.118826527661215	0.93	0.346822133743557	2.46748737512849	0.104026197581515	0.0062	0.0088	0.071	0.0211	0.0424	0.0244	0.0209	0.0245	0.0027	0.0384	0.0477	0.0979	0.0055	0.0491	0.1063	0.0204	0.0209	0.0113	0.0027	0.0191	0.0302	0.1335	0.0348	0.0963	0.0528	0.0043
3	rs116442829	149122990	0.89	0.118826527661215	0.93	0.346822133743557	2.565884846403	0.111466161670666	0.0062	0.0089	0.0711	0.0211	0.0424	0.0242	0.0208	0.0245	0.0027	0.0385	0.0476	0.0981	0.0055	0.0491	0.1063	0.0203	0.0209	0.0112	0.0027	0.0191	0.0302	0.1335	0.0348	0.0963	0.0528	0.0043
3	rs13083363	149126309	0.9	0.0995502148251544	0.93	0.346822133743557	2.48759528648037	0.0958265468292413	0.0062	0.0089	0.0714	0.021	0.0424	0.0236	0.0204	0.0248	0.0028	0.0386	0.0471	0.0993	0.0053	0.0495	0.1065	0.0197	0.0208	0.0112	0.0027	0.019	0.0301	0.1335	0.0349	0.0965	0.0526	0.0041
3	rs61312632	149134245	0.9	0.0995502148251544	0.93	0.346822133743557	2.31803435648404	0.0758974623512291	0.0061	0.0088	0.0717	0.0207	0.0424	0.0228	0.0202	0.0248	0.0029	0.039	0.047	0.1003	0.0051	0.0504	0.1062	0.0193	0.0204	0.011	0.0027	0.0188	0.03	0.1339	0.0349	0.0972	0.0523	0.004
3	rs111404472	149135059	0.9	0.0995502148251544	0.93	0.346822133743557	2.3204815008783	0.0746651251279482	0.0061	0.0088	0.0718	0.0207	0.0424	0.0228	0.0202	0.0248	0.0029	0.039	0.047	0.1004	0.0051	0.0504	0.1062	0.0193	0.0204	0.011	0.0027	0.0188	0.03	0.1339	0.0349	0.0972	0.0523	0.004
3	rs60263293	149139826	0.9	0.0995502148251544	0.93	0.346822133743557	2.25423749698239	0.0692580629845816	0.006	0.0087	0.0718	0.0207	0.0424	0.0227	0.0201	0.0248	0.0029	0.039	0.0471	0.1006	0.005	0.0507	0.1061	0.0192	0.0204	0.011	0.0027	0.0188	0.03	0.134	0.0348	0.0973	0.0523	0.004
3	rs60008715	149145283	0.91	0.0827439743829911	0.94	0.308944172156586	2.2637127724982	0.0604722476806379	0.006	0.0085	0.072	0.0206	0.0424	0.0226	0.0201	0.0249	0.0029	0.0392	0.047	0.1008	0.005	0.051	0.1061	0.0192	0.0203	0.0109	0.0027	0.019	0.0299	0.1339	0.0345	0.0974	0.0522	0.004
3	rs78079414	149152539	0.92	0.0682081798453755	0.94	0.308944172156586	1.06660160055332	0.0269220242228822	0.0057	0.0077	0.0745	0.0194	0.0429	0.0216	0.0194	0.0259	0.0028	0.041	0.046	0.1047	0.0051	0.0521	0.1055	0.0181	0.0191	0.0095	0.0028	0.019	0.0298	0.1351	0.0325	0.0989	0.0503	0.0036
3	rs115099390	149155756	0.91	0.0827439743829911	0.94	0.308944172156586	0.94090215627346	0.228423737141454	0.0049	0.0067	0.0779	0.0177	0.0441	0.0203	0.0185	0.0272	0.0028	0.0431	0.0457	0.1089	0.0052	0.0537	0.1048	0.0168	0.0175	0.0076	0.0029	0.0191	0.0296	0.1358	0.0302	0.1009	0.0474	0.0032
3	rs78039926	149159804	0.91	0.0827439743829911	0.94	0.308944172156586	0.593856996298122	0.398731310189583	0.0048	0.0066	0.0782	0.0176	0.0442	0.0203	0.0185	0.0273	0.0028	0.0433	0.0457	0.1092	0.0052	0.0538	0.1047	0.0167	0.0174	0.0075	0.0029	0.0191	0.0296	0.1359	0.0301	0.1011	0.0473	0.0032
3	rs7628817	149162046	0.91	0.0827439743829911	0.94	0.308944172156586	0.44938493550914	0.128977362941477	0.0048	0.0066	0.0783	0.0176	0.0443	0.0203	0.0185	0.0273	0.0028	0.0433	0.0458	0.1093	0.0052	0.0539	0.1047	0.0167	0.0174	0.0074	0.0029	0.0192	0.0296	0.1359	0.0301	0.1011	0.0473	0.0032
3	rs76119082	149174316	0.91	0.0827439743829911	0.93	0.346822133743557	0.428027723635173	0.135115418735565	0.0048	0.0066	0.0784	0.0178	0.0442	0.0203	0.0184	0.0274	0.0028	0.0434	0.0457	0.1091	0.0052	0.0538	0.1049	0.0167	0.0174	0.0075	0.0029	0.0191	0.0296	0.1359	0.03	0.1008	0.0474	0.0032
3	rs7355957	149175085	0.91	0.0827439743829911	0.93	0.346822133743557	0.427852394596499	0.135024392327929	0.0048	0.0066	0.0784	0.0178	0.0442	0.0202	0.0184	0.0274	0.0028	0.0434	0.0457	0.1091	0.0052	0.0538	0.1049	0.0167	0.0174	0.0075	0.0029	0.0191	0.0296	0.1359	0.03	0.1008	0.0475	0.0032
3	rs4405858	149178661	0.91	0.0827439743829911	0.93	0.346822133743557	0.445322768741067	0.112994754844534	0.0048	0.0066	0.0784	0.0179	0.0442	0.0202	0.0184	0.0274	0.0028	0.0434	0.0457	0.1091	0.0052	0.0538	0.105	0.0167	0.0174	0.0075	0.0029	0.0191	0.0296	0.1359	0.03	0.1008	0.0475	0.0032
3	rs75656822	149180606	0.9	0.0995502148251544	0.93	0.346822133743557	0.580590605508184	0.109188234883191	0.0048	0.0069	0.0791	0.0168	0.0445	0.0188	0.0173	0.0272	0.003	0.0436	0.0448	0.1112	0.0053	0.0536	0.1061	0.0161	0.0161	0.0077	0.003	0.0191	0.0297	0.137	0.0292	0.1018	0.0477	0.0031
3	Affx-21391508	149181915	0.89	0.118826527661215	0.93	0.346822133743557	0.536729997288364	0.233794382761403	0.0049	0.0069	0.0795	0.0164	0.0446	0.0182	0.0168	0.0271	0.003	0.0434	0.044	0.1124	0.0054	0.0535	0.1068	0.0159	0.0156	0.0075	0.003	0.0191	0.0297	0.1377	0.0289	0.1026	0.0476	0.003
3	rs6804378	149182227	0.89	0.118826527661215	0.93	0.346822133743557	0.479560651958914	0.147890154095013	0.0049	0.0069	0.0796	0.0163	0.0446	0.0181	0.0167	0.0271	0.003	0.0434	0.0439	0.1125	0.0054	0.0534	0.107	0.0159	0.0156	0.0076	0.003	0.0191	0.0297	0.1378	0.0289	0.1027	0.0476	0.003
3	rs58221944	149182753	0.89	0.118826527661215	0.93	0.346822133743557	0.484579138575941	0.141450291838221	0.0049	0.0069	0.0798	0.0163	0.0446	0.018	0.0166	0.0272	0.003	0.0434	0.0438	0.1128	0.0053	0.0533	0.107	0.0158	0.0156	0.0077	0.003	0.0191	0.0297	0.138	0.0287	0.1027	0.0476	0.0029
3	rs116358817	149190619	0.89	0.118826527661215	0.94	0.308944172156586	0.519191852928441	0.141635488226856	0.0049	0.0069	0.08	0.0163	0.0447	0.0177	0.0165	0.0273	0.003	0.0435	0.0436	0.1132	0.0052	0.053	0.1071	0.0157	0.0155	0.008	0.003	0.0191	0.0296	0.1383	0.0285	0.1028	0.0476	0.0028
3	rs6440616	149197860	0.89	0.118826527661215	0.94	0.308944172156586	0.492373275291567	0.0708766457271976	0.0049	0.0069	0.0801	0.0163	0.0447	0.0175	0.0165	0.0273	0.0031	0.0435	0.0436	0.1133	0.0052	0.0529	0.1071	0.0156	0.0155	0.0081	0.003	0.0191	0.0295	0.1385	0.0285	0.1029	0.0476	0.0028
3	rs13067320	149199592	0.89	0.118826527661215	0.94	0.308944172156586	0.487066726838861	0.0502886469647399	0.0049	0.0069	0.0802	0.0163	0.0447	0.0175	0.0165	0.0273	0.003	0.0435	0.0436	0.1133	0.0052	0.0529	0.1072	0.0156	0.0154	0.0081	0.003	0.0191	0.0295	0.1386	0.0285	0.1029	0.0475	0.0028
3	rs9837351	149210099	0.89	0.118826527661215	0.94	0.308944172156586	0.524340356681331	0.0394960144567185	0.0049	0.0069	0.081	0.0162	0.0444	0.0172	0.0161	0.0267	0.0031	0.0436	0.0434	0.1131	0.0057	0.0527	0.1084	0.0153	0.015	0.0081	0.0031	0.0191	0.0293	0.1392	0.0284	0.1032	0.0473	0.0028
3	rs67483870	149212929	0.89	0.118826527661215	0.94	0.308944172156586	0.515090488075386	0.0337196725197628	0.0049	0.0068	0.0814	0.0162	0.0443	0.0172	0.0161	0.0266	0.0031	0.0438	0.0434	0.113	0.0058	0.0524	0.1088	0.0151	0.0148	0.0081	0.0031	0.0193	0.0291	0.1393	0.0283	0.1031	0.0475	0.0028
3	rs72615630	149217864	0.89	0.118826527661215	0.94	0.308944172156586	0.498462839950218	0.0321034439921945	0.0049	0.0068	0.0817	0.0162	0.0442	0.0171	0.016	0.0266	0.0031	0.0438	0.0434	0.113	0.0058	0.0523	0.1091	0.0151	0.0147	0.0081	0.0031	0.0192	0.029	0.1393	0.0282	0.1032	0.0475	0.0027
3	rs6779678	149225903	0.89	0.118826527661215	0.94	0.308944172156586	0.534189026991434	0.0309644597108265	0.0049	0.0065	0.0824	0.0161	0.0443	0.0167	0.0158	0.0265	0.0031	0.0442	0.0432	0.1127	0.0057	0.0518	0.1102	0.0151	0.0145	0.0081	0.0031	0.0193	0.0288	0.1395	0.0283	0.1032	0.0479	0.0026
3	rs4681520	149230036	0.89	0.118826527661215	0.94	0.308944172156586	0.609336593373239	0.0419442590987126	0.0049	0.0065	0.0828	0.016	0.0447	0.0163	0.0153	0.0267	0.003	0.0446	0.0429	0.1128	0.0057	0.0515	0.1102	0.0149	0.0143	0.0081	0.003	0.0192	0.0292	0.1401	0.0283	0.1028	0.048	0.0025
3	rs7652887	149232489	0.89	0.118826527661215	0.94	0.308944172156586	0.85433988387397	0.0499226334494273	0.0049	0.0063	0.0839	0.0155	0.0449	0.0154	0.0146	0.0268	0.0027	0.0446	0.0423	0.1137	0.0054	0.0517	0.1106	0.0147	0.0137	0.0086	0.0029	0.0185	0.0292	0.1416	0.0285	0.1036	0.0477	0.0022
3	rs16861933	149232950	0.89	0.118826527661215	0.94	0.308944172156586	0.911218709099729	0.0520120982983859	0.0049	0.0063	0.0837	0.0155	0.0449	0.0154	0.0146	0.0268	0.0026	0.0445	0.0423	0.1136	0.0057	0.0517	0.1106	0.0148	0.0137	0.0086	0.0029	0.0184	0.0292	0.1416	0.0285	0.1037	0.0476	0.0022
3	rs76983791	149237037	0.89	0.118826527661215	0.94	0.308944172156586	0.953323633230905	0.0550885801248002	0.0049	0.0063	0.0839	0.0155	0.045	0.0153	0.0145	0.0271	0.0026	0.0445	0.0418	0.1137	0.0057	0.0517	0.1107	0.0148	0.0136	0.0087	0.0029	0.0184	0.0291	0.1417	0.0286	0.1037	0.0476	0.0022
3	rs6806548	149239451	0.89	0.118826527661215	0.94	0.308944172156586	0.968860325037673	0.055789691174824	0.0049	0.0062	0.0839	0.0155	0.045	0.0153	0.0145	0.0271	0.0026	0.0445	0.0415	0.1138	0.0057	0.0518	0.1107	0.0148	0.0136	0.0088	0.0029	0.0184	0.0291	0.1418	0.0286	0.1037	0.0476	0.0022
3	rs719073	149241793	0.89	0.118826527661215	0.94	0.308944172156586	1.00944427314676	0.0579807906303322	0.0049	0.0062	0.084	0.0154	0.0451	0.0152	0.0145	0.0271	0.0026	0.0445	0.0415	0.1139	0.0057	0.0519	0.1108	0.0148	0.0135	0.0088	0.003	0.0183	0.0292	0.1418	0.0285	0.1036	0.0477	0.0022
3	rs17195631	149242596	0.89	0.118826527661215	0.94	0.308944172156586	1.05482295685437	0.0589589199772186	0.0049	0.0062	0.084	0.0153	0.0453	0.0152	0.0144	0.027	0.0025	0.0446	0.0415	0.1139	0.0057	0.052	0.1109	0.0148	0.0133	0.0088	0.0031	0.0182	0.0292	0.1418	0.0285	0.1035	0.0478	0.0021
3	rs112440702	149243269	0.89	0.118826527661215	0.94	0.308944172156586	1.0830379519539	0.0604061116483617	0.0049	0.0062	0.084	0.0153	0.0454	0.0152	0.0144	0.027	0.0025	0.0446	0.0415	0.114	0.0058	0.052	0.111	0.0148	0.0132	0.0087	0.0031	0.0182	0.0292	0.1418	0.0285	0.1034	0.0478	0.0021
3	rs10935766	149244786	0.89	0.118826527661215	0.94	0.308944172156586	1.13159307312485	0.0640889964898821	0.0048	0.0062	0.0841	0.0153	0.0455	0.0151	0.0143	0.027	0.0025	0.0446	0.0415	0.1141	0.0058	0.0521	0.1111	0.0149	0.013	0.0087	0.0031	0.018	0.0292	0.1418	0.0287	0.1033	0.0478	0.002
3	rs16861939	149245347	0.89	0.118826527661215	0.94	0.308944172156586	1.14587958356924	0.0664803359567681	0.0048	0.0062	0.0841	0.0153	0.0456	0.0151	0.0143	0.027	0.0025	0.0446	0.0415	0.1142	0.0058	0.0521	0.1112	0.0149	0.0129	0.0086	0.0031	0.018	0.0292	0.1418	0.0287	0.1033	0.0478	0.002
3	rs7632209	149251152	0.88	0.140769569262351	0.94	0.308944172156586	1.22096196993997	0.0638857404064713	0.0048	0.0061	0.084	0.0152	0.046	0.015	0.0145	0.0272	0.0024	0.0446	0.0418	0.1143	0.0059	0.052	0.1116	0.0149	0.0123	0.0086	0.0031	0.0178	0.029	0.1426	0.0285	0.1032	0.0472	0.002
3	rs67980979	149252359	0.88	0.140769569262351	0.94	0.308944172156586	1.26502872859975	0.0700302302099865	0.0048	0.006	0.084	0.0151	0.0462	0.0148	0.0146	0.0273	0.0023	0.0446	0.0419	0.1145	0.0059	0.0521	0.1121	0.0149	0.0118	0.0085	0.003	0.0178	0.0289	0.1432	0.0285	0.1031	0.0467	0.0019
3	rs16861952	149252824	0.88	0.140769569262351	0.94	0.308944172156586	1.18667825507862	0.0717272723099275	0.0048	0.006	0.0841	0.0151	0.0462	0.0148	0.0146	0.0273	0.0023	0.0445	0.0419	0.1146	0.0059	0.0521	0.1123	0.0148	0.0118	0.0082	0.003	0.0178	0.0287	0.1434	0.0284	0.1033	0.0466	0.0019
3	rs58783823	149253949	0.88	0.140769569262351	0.94	0.308944172156586	1.02526080032022	0.0764072979413735	0.0048	0.0059	0.0842	0.0152	0.0462	0.0148	0.0147	0.0273	0.0023	0.0444	0.0419	0.1147	0.0058	0.0521	0.1125	0.0147	0.0119	0.0079	0.003	0.0176	0.0284	0.1435	0.0284	0.1039	0.0465	0.0019
3	rs77792453	149258087	0.89	0.118826527661215	0.94	0.308944172156586	0.966827928257694	0.119622631300786	0.0048	0.0059	0.0842	0.0152	0.0462	0.0147	0.0146	0.0273	0.0023	0.0443	0.0421	0.1145	0.0057	0.0521	0.1129	0.0146	0.0119	0.0078	0.003	0.0175	0.0282	0.1439	0.0283	0.1044	0.0462	0.0019
3	rs9283600	149262150	0.89	0.118826527661215	0.94	0.308944172156586	0.946600942689064	0.101645008448666	0.0048	0.0059	0.0842	0.0152	0.0462	0.0147	0.0146	0.0274	0.0023	0.0443	0.0421	0.1144	0.0057	0.0521	0.1129	0.0146	0.0119	0.0078	0.003	0.0175	0.0282	0.1439	0.0283	0.1044	0.0462	0.0019
3	rs76265414	149264298	0.89	0.118826527661215	0.94	0.308944172156586	0.906104115744543	0.122243402239021	0.0048	0.0058	0.0845	0.0152	0.0464	0.0147	0.0145	0.0274	0.0023	0.0441	0.0418	0.1142	0.0056	0.0521	0.1129	0.0146	0.0117	0.0077	0.0029	0.0175	0.028	0.1439	0.0284	0.1052	0.046	0.002
3	rs7624541	149267986	0.89	0.118826527661215	0.94	0.308944172156586	0.711272017573792	0.122331128548904	0.0048	0.0058	0.0839	0.0154	0.0471	0.0144	0.0142	0.0276	0.0025	0.0438	0.0408	0.1144	0.0053	0.0521	0.1132	0.0145	0.0111	0.0077	0.0029	0.0182	0.0273	0.1436	0.0286	0.1074	0.0455	0.0024
3	rs11716804	149271087	0.88	0.140769569262351	0.94	0.308944172156586	0.724537869449365	0.160591050923285	0.0048	0.0058	0.0838	0.0154	0.047	0.0141	0.0142	0.0277	0.0026	0.0442	0.0409	0.1143	0.0053	0.0524	0.1138	0.0145	0.011	0.0077	0.0028	0.0182	0.0272	0.1432	0.0287	0.1072	0.0454	0.0024
3	rs16861987	149272357	0.88	0.140769569262351	0.94	0.308944172156586	0.719531792837194	0.164092450458626	0.0048	0.0058	0.0838	0.0154	0.0469	0.0142	0.0142	0.0276	0.0026	0.0442	0.0409	0.1143	0.0053	0.0523	0.1141	0.0145	0.011	0.0077	0.0028	0.0182	0.0272	0.143	0.0286	0.1074	0.0454	0.0024
3	rs60581858	149272809	0.88	0.140769569262351	0.94	0.308944172156586	0.773664261427992	0.184730818391062	0.0048	0.0057	0.0837	0.0154	0.0469	0.0141	0.0142	0.0276	0.0026	0.0442	0.0409	0.1138	0.0053	0.0529	0.1141	0.0145	0.011	0.0077	0.0028	0.0182	0.0275	0.1429	0.0286	0.1074	0.0454	0.0024
3	rs35451362	149276686	0.88	0.140769569262351	0.94	0.308944172156586	0.76874193904617	0.173956696920553	0.0048	0.0057	0.0838	0.0154	0.0469	0.0141	0.0141	0.0276	0.0026	0.0442	0.0409	0.1139	0.0053	0.0529	0.114	0.0146	0.011	0.0077	0.0028	0.0182	0.0274	0.1429	0.0286	0.1075	0.0452	0.0024
3	rs7647153	149282232	0.88	0.140769569262351	0.94	0.308944172156586	0.723415771391572	0.1763538447233	0.0048	0.0057	0.0839	0.0153	0.0471	0.014	0.0141	0.0278	0.0026	0.044	0.0409	0.1138	0.0052	0.0532	0.1136	0.015	0.011	0.0077	0.0027	0.018	0.0273	0.1435	0.0286	0.108	0.0445	0.0025
3	rs4681526	149284432	0.88	0.140769569262351	0.94	0.308944172156586	0.715285001649425	0.267758661016164	0.0048	0.0057	0.0838	0.0153	0.0472	0.014	0.0142	0.0277	0.0026	0.0439	0.0409	0.1137	0.0052	0.0531	0.1136	0.015	0.0111	0.0077	0.0027	0.018	0.0272	0.1436	0.0286	0.108	0.0445	0.0025
3	rs114090606	149288696	0.88	0.140769569262351	0.94	0.308944172156586	0.66786787877519	0.331284996328168	0.0049	0.0059	0.0839	0.0151	0.0472	0.0139	0.0142	0.0277	0.0026	0.0437	0.041	0.1136	0.0052	0.0531	0.1141	0.0152	0.011	0.0076	0.0028	0.0179	0.0266	0.1435	0.0285	0.1082	0.0444	0.0026
3	rs62269318	149288793	0.88	0.140769569262351	0.94	0.308944172156586	0.659808106081209	0.316928604656389	0.0049	0.0059	0.0839	0.0151	0.0472	0.0139	0.0142	0.0277	0.0026	0.0437	0.041	0.1136	0.0052	0.0531	0.1142	0.0152	0.011	0.0076	0.0028	0.0179	0.0266	0.1435	0.0285	0.1082	0.0444	0.0026
3	rs114665175	149293847	0.88	0.140769569262351	0.93	0.346822133743557	0.613773201309085	0.369863050642784	0.0049	0.0061	0.0841	0.0148	0.0474	0.0138	0.0142	0.0276	0.0027	0.0432	0.0409	0.1139	0.0054	0.053	0.1143	0.0153	0.011	0.0076	0.0029	0.0178	0.0261	0.1436	0.0284	0.1085	0.0442	0.0026
3	rs74487584	149294550	0.88	0.140769569262351	0.93	0.346822133743557	0.619479211241913	0.43068936038078	0.0049	0.0061	0.0841	0.0147	0.0474	0.0138	0.0145	0.0276	0.0027	0.0432	0.0409	0.1138	0.0054	0.0527	0.1147	0.0153	0.011	0.0076	0.0029	0.0177	0.0264	0.1434	0.0284	0.1086	0.0441	0.0026
3	rs6783947	149295533	0.88	0.140769569262351	0.93	0.346822133743557	0.612732043378442	0.337300945220623	0.0049	0.0062	0.084	0.0146	0.0474	0.0138	0.0148	0.0275	0.0027	0.0431	0.0408	0.1136	0.0054	0.0526	0.1149	0.0153	0.011	0.0077	0.0029	0.0177	0.0265	0.1432	0.0284	0.1086	0.044	0.0026
3	rs11916830	149297090	0.88	0.140769569262351	0.93	0.346822133743557	0.616623176223949	0.371127511924022	0.0049	0.0062	0.084	0.0144	0.0475	0.0137	0.0153	0.0275	0.0027	0.0429	0.0408	0.1135	0.0055	0.0525	0.1153	0.0153	0.011	0.0077	0.0029	0.0177	0.0267	0.1429	0.0284	0.1087	0.0438	0.0026
3	rs73155018	149299842	0.88	0.140769569262351	0.93	0.346822133743557	0.590714959022887	0.390110222609675	0.0049	0.0062	0.0841	0.0143	0.0477	0.0135	0.0152	0.0274	0.0027	0.0427	0.0411	0.1134	0.0056	0.0524	0.1154	0.0153	0.011	0.0077	0.003	0.0176	0.0264	0.143	0.0284	0.1088	0.0439	0.0027
3	rs73867384	149300104	0.88	0.140769569262351	0.93	0.346822133743557	0.575862306508914	0.367085528301674	0.005	0.0063	0.0841	0.0142	0.0476	0.0135	0.0152	0.0274	0.0027	0.0426	0.0411	0.1134	0.0056	0.0523	0.1154	0.0153	0.011	0.0077	0.003	0.0176	0.0264	0.1429	0.0285	0.1087	0.044	0.0027
3	rs1344816	149302302	0.88	0.140769569262351	0.93	0.346822133743557	0.676116852228404	0.485741216496807	0.005	0.0063	0.084	0.0142	0.0477	0.0133	0.0152	0.0273	0.0027	0.0426	0.0411	0.1146	0.0057	0.0523	0.1153	0.0153	0.011	0.0077	0.003	0.0176	0.0264	0.1419	0.0285	0.1088	0.044	0.0027
3	rs77406654	149307290	0.88	0.140769569262351	0.93	0.346822133743557	0.997926356460345	0.557750729119888	0.005	0.0062	0.084	0.0141	0.0477	0.0133	0.0151	0.0273	0.0027	0.0424	0.0411	0.1147	0.0057	0.0523	0.1154	0.0154	0.0109	0.0077	0.003	0.0175	0.0264	0.1417	0.0285	0.1087	0.0442	0.0027
3	rs76819062	149309877	0.89	0.118826527661215	0.92	0.387761932740255	0.28267879222892	0.146012857315485	0.0054	0.0062	0.0843	0.014	0.0479	0.0138	0.0152	0.0274	0.0027	0.0416	0.0419	0.1154	0.0055	0.0508	0.1156	0.0164	0.0117	0.0077	0.0029	0.0178	0.0254	0.139	0.0303	0.1058	0.0465	0.0031
3	rs116434138	149310012	0.89	0.118826527661215	0.92	0.387761932740255	0.264783922588243	0.132846540895029	0.0054	0.0061	0.0843	0.014	0.0479	0.0138	0.0152	0.0273	0.0026	0.042	0.0421	0.1155	0.0054	0.0505	0.1157	0.0165	0.0118	0.0077	0.0029	0.0178	0.0252	0.1388	0.0304	0.1057	0.0463	0.0031
3	rs7638700	149311094	0.89	0.118826527661215	0.92	0.387761932740255	0.14441863727434	0.0743763684707325	0.0054	0.0061	0.0851	0.014	0.0478	0.0141	0.0152	0.0276	0.0026	0.0417	0.0424	0.1163	0.0054	0.0494	0.1152	0.0172	0.0123	0.0076	0.0028	0.0178	0.0244	0.137	0.0311	0.1046	0.0474	0.0033
3	rs56288006	149315836	0.89	0.118826527661215	0.92	0.387761932740255	0.119101537157303	0.103778876033603	0.0054	0.006	0.0857	0.0141	0.048	0.0142	0.0152	0.0279	0.0026	0.0415	0.0426	0.1167	0.0054	0.0489	0.1146	0.0172	0.0126	0.0076	0.0029	0.0176	0.0241	0.1361	0.0314	0.1039	0.0483	0.0034
3	rs116470871	149320325	0.89	0.118826527661215	0.92	0.387761932740255	0.119993229764642	0.103284917946136	0.0055	0.006	0.0864	0.0141	0.0481	0.0144	0.0152	0.028	0.0027	0.0412	0.0426	0.1172	0.0055	0.0483	0.1142	0.0175	0.0128	0.0075	0.003	0.0175	0.0236	0.1352	0.0316	0.1034	0.0489	0.0035
3	rs115374831	149321561	0.89	0.118826527661215	0.92	0.387761932740255	0.102299995600051	0.0859730143927169	0.0055	0.006	0.0865	0.0141	0.0481	0.0145	0.0153	0.0281	0.0027	0.0411	0.0426	0.1174	0.0055	0.0481	0.114	0.0176	0.0129	0.0075	0.003	0.0174	0.0235	0.1349	0.0317	0.1033	0.049	0.0035
3	rs72997955	149323357	0.89	0.118826527661215	0.92	0.387761932740255	0.0742631279201296	0.0682108564258629	0.0056	0.006	0.0868	0.0142	0.0482	0.0146	0.0153	0.0282	0.0027	0.041	0.0426	0.1176	0.0055	0.0479	0.1139	0.0177	0.013	0.0075	0.0031	0.0174	0.0233	0.1345	0.0318	0.1031	0.0493	0.0035
3	rs11717473	149326577	0.88	0.140769569262351	0.92	0.387761932740255	0.0773515342832825	0.0736564921435649	0.0056	0.006	0.087	0.0142	0.0482	0.0148	0.0153	0.0283	0.0027	0.0406	0.0426	0.1182	0.0056	0.0473	0.1135	0.0179	0.0131	0.0075	0.0031	0.0173	0.0229	0.1339	0.032	0.1031	0.0497	0.0036
3	rs78046234	149328575	0.88	0.140769569262351	0.91	0.431857736337621	0.0555581731996885	0.0664803359567681	0.0056	0.006	0.0872	0.0142	0.0482	0.0149	0.0153	0.0284	0.0027	0.0404	0.0426	0.1185	0.0057	0.047	0.1133	0.018	0.0132	0.0074	0.0032	0.0173	0.0227	0.1336	0.0321	0.103	0.0499	0.0036
3	rs17787978	149331272	0.88	0.140769569262351	0.91	0.431857736337621	0.0569790633164049	0.06807173161209	0.0056	0.006	0.0872	0.0142	0.0482	0.0149	0.0153	0.0284	0.0027	0.0404	0.0425	0.1186	0.0057	0.0469	0.1133	0.0181	0.0132	0.0074	0.0032	0.0172	0.0226	0.1335	0.0321	0.1031	0.0499	0.0036
3	rs11710981	149336065	0.87	0.165571370278195	0.91	0.431857736337621	0.0295329659729849	0.0610024421931674	0.0059	0.0059	0.088	0.0144	0.0482	0.0154	0.0153	0.0288	0.0026	0.0401	0.0422	0.12	0.0057	0.0458	0.113	0.0183	0.0137	0.0075	0.0032	0.017	0.0211	0.132	0.033	0.1032	0.05	0.0037
3	rs78391783	149338768	0.87	0.165571370278195	0.91	0.431857736337621	0.0214464297574652	0.0604061116483617	0.006	0.0057	0.0878	0.0144	0.0481	0.0155	0.0154	0.0289	0.0029	0.0401	0.042	0.1199	0.0058	0.0456	0.1131	0.0184	0.0138	0.0075	0.0032	0.017	0.0208	0.1316	0.0335	0.1034	0.0498	0.0037
3	rs1344815	149340813	0.87	0.165571370278195	0.91	0.431857736337621	0.014256461365683	0.0559175756741333	0.0061	0.0056	0.0877	0.0144	0.048	0.0156	0.0155	0.029	0.0032	0.0401	0.0417	0.1196	0.0059	0.0455	0.1131	0.0184	0.0139	0.0075	0.0033	0.0171	0.0206	0.1313	0.0341	0.1037	0.0497	0.0037
3	rs73155023	149342335	0.87	0.165571370278195	0.91	0.431857736337621	0.0178404044074225	0.052446903819743	0.0061	0.0056	0.0877	0.0144	0.0481	0.0156	0.0155	0.029	0.0032	0.0401	0.0417	0.1196	0.0058	0.0454	0.1128	0.0185	0.0139	0.0075	0.0032	0.0171	0.0206	0.1313	0.0342	0.1037	0.0497	0.0037
3	rs115124482	149343653	0.87	0.165571370278195	0.91	0.431857736337621	0.0178642449620246	0.0478109234966715	0.0061	0.0056	0.0877	0.0144	0.0481	0.0157	0.0155	0.029	0.0032	0.0401	0.0417	0.1197	0.0058	0.0453	0.1127	0.0186	0.0139	0.0075	0.0032	0.017	0.0206	0.1313	0.0342	0.1037	0.0497	0.0037
3	rs16862070	149347344	0.87	0.165571370278195	0.92	0.387761932740255	0.0138896549041534	0.0343866830986205	0.0061	0.0056	0.088	0.0145	0.0484	0.0157	0.0155	0.0289	0.0033	0.0397	0.0417	0.1201	0.0057	0.0449	0.1124	0.019	0.014	0.0076	0.003	0.0169	0.0205	0.1318	0.0346	0.1032	0.0497	0.0035
3	rs73155025	149347425	0.87	0.165571370278195	0.91	0.431857736337621	0.0135428631313649	0.0331599704354993	0.0061	0.0056	0.088	0.0145	0.0484	0.0157	0.0155	0.0289	0.0033	0.0397	0.0417	0.1201	0.0057	0.0448	0.1124	0.019	0.014	0.0076	0.003	0.0169	0.0205	0.1319	0.0346	0.1032	0.0497	0.0035
3	rs7638140	149347571	0.87	0.165571370278195	0.91	0.431857736337621	0.012775307136774	0.0320535272151164	0.0061	0.0056	0.088	0.0145	0.0484	0.0157	0.0155	0.0289	0.0033	0.0397	0.0417	0.1201	0.0057	0.0446	0.1124	0.019	0.014	0.0076	0.003	0.0169	0.0206	0.1319	0.0347	0.1032	0.0498	0.0035
3	rs115844960	149360280	0.87	0.165571370278195	0.91	0.431857736337621	0.019329310873864	0.0304264771857121	0.0061	0.0055	0.0882	0.0145	0.0486	0.0157	0.0152	0.0284	0.0033	0.0396	0.0415	0.1202	0.0057	0.044	0.1126	0.0192	0.0139	0.0075	0.003	0.0167	0.0203	0.1327	0.0351	0.1036	0.0498	0.0034
3	rs9821774	149362394	0.86	0.193417951625055	0.91	0.431857736337621	0.016355020934342	0.0258739064348485	0.0061	0.0055	0.0886	0.0146	0.0488	0.0158	0.0152	0.0278	0.0034	0.0395	0.0411	0.1204	0.0057	0.0433	0.1128	0.0195	0.014	0.0075	0.003	0.0165	0.02	0.1328	0.0356	0.1039	0.0497	0.0034
3	rs7616812	149365500	0.86	0.193417951625055	0.91	0.431857736337621	0.0129186448684951	0.0115591389873866	0.0058	0.0054	0.0885	0.0146	0.0494	0.016	0.0149	0.0271	0.0031	0.0402	0.0404	0.1197	0.0054	0.043	0.1134	0.0198	0.0141	0.007	0.0029	0.0163	0.02	0.1333	0.0368	0.1032	0.0512	0.0032
3	rs75628241	149369476	0.86	0.193417951625055	0.91	0.431857736337621	0.0124191187364792	0.00931278839725393	0.0058	0.0054	0.0888	0.0147	0.0495	0.0162	0.0151	0.0269	0.0031	0.0401	0.0403	0.119	0.0054	0.0431	0.1132	0.0202	0.0141	0.0069	0.0029	0.0162	0.02	0.1334	0.037	0.103	0.0511	0.0032
3	rs7631097	149371933	0.86	0.193417951625055	0.91	0.431857736337621	0.0117348991318045	0.00934001547333486	0.0058	0.0054	0.0889	0.0147	0.0496	0.0163	0.0152	0.0268	0.0031	0.0401	0.0403	0.1186	0.0054	0.0431	0.1133	0.0205	0.0142	0.0069	0.0029	0.0162	0.02	0.1334	0.0371	0.1029	0.051	0.0032
3	rs59673549	149373631	0.86	0.193417951625055	0.91	0.431857736337621	0.0129750587868144	0.00997753407502322	0.0058	0.0054	0.0889	0.0146	0.0496	0.0163	0.0152	0.0268	0.0031	0.0401	0.0403	0.1186	0.0054	0.043	0.1133	0.0205	0.0141	0.0069	0.0029	0.0162	0.02	0.1335	0.0371	0.1028	0.0511	0.0031
3	rs1055153	149374873	0.86	0.193417951625055	0.91	0.431857736337621	0.0102977795277731	0.0100339926587391	0.0057	0.0056	0.0885	0.0146	0.0496	0.0162	0.0151	0.0271	0.003	0.0402	0.0401	0.1183	0.0054	0.0434	0.1125	0.0205	0.0141	0.0067	0.0029	0.0162	0.02	0.134	0.0371	0.1035	0.0512	0.0031
3	rs12633601	149392801	0.86	0.193417951625055	0.91	0.431857736337621	0.0156005772748197	0.00825733759770314	0.0055	0.0056	0.0889	0.0143	0.05	0.0161	0.0148	0.0267	0.003	0.0406	0.04	0.1182	0.0052	0.0426	0.1125	0.0209	0.0142	0.0065	0.0028	0.0162	0.0199	0.1351	0.0376	0.1036	0.0515	0.0027
3	rs4681542	149393280	0.86	0.193417951625055	0.91	0.431857736337621	0.0157160550578237	0.00733959634483772	0.0055	0.0056	0.0889	0.0143	0.05	0.0161	0.0148	0.0267	0.003	0.0406	0.04	0.1182	0.0052	0.0426	0.1125	0.0209	0.0142	0.0065	0.0028	0.0162	0.0199	0.1351	0.0376	0.1035	0.0515	0.0027
3	rs6764160	149394455	0.86	0.193417951625055	0.91	0.431857736337621	0.0151097367064682	0.00818082769224919	0.0055	0.0056	0.0889	0.0144	0.0501	0.0161	0.0149	0.0267	0.0029	0.0406	0.0401	0.1182	0.0052	0.0426	0.1125	0.021	0.0142	0.0064	0.0028	0.0165	0.0199	0.1351	0.0377	0.1032	0.0513	0.0026
3	rs79234089	149395917	0.86	0.193417951625055	0.91	0.431857736337621	0.0151519595290828	0.00753325145155703	0.0055	0.0056	0.0889	0.0143	0.0501	0.0161	0.0149	0.0266	0.0029	0.0407	0.0401	0.1182	0.0051	0.0426	0.1125	0.021	0.0142	0.0064	0.0028	0.0165	0.0199	0.1351	0.0377	0.1033	0.0514	0.0026
3	rs55923045	149400324	0.86	0.193417951625055	0.91	0.431857736337621	0.0170359115154236	0.00729159452439102	0.0055	0.0055	0.0888	0.0143	0.0503	0.016	0.0149	0.0263	0.0028	0.0408	0.0402	0.1181	0.005	0.0426	0.1127	0.0212	0.0142	0.0063	0.0028	0.0165	0.0198	0.1353	0.0378	0.1031	0.0516	0.0025
3	rs75129849	149402816	0.86	0.193417951625055	0.92	0.387761932740255	0.0177611039043381	0.00838567625813978	0.0056	0.0055	0.0888	0.0142	0.0503	0.016	0.0149	0.0262	0.0028	0.0408	0.0402	0.1181	0.005	0.0425	0.1127	0.0213	0.0141	0.0063	0.0028	0.0164	0.0198	0.1354	0.0378	0.1031	0.0516	0.0025
3	rs16862165	149414446	0.86	0.193417951625055	0.92	0.387761932740255	0.0187710610545158	0.00755764368860492	0.0056	0.0056	0.0888	0.0142	0.0503	0.016	0.0149	0.0261	0.0028	0.0408	0.0402	0.1181	0.005	0.0425	0.1127	0.0213	0.0141	0.0063	0.0028	0.0164	0.0198	0.1354	0.0378	0.1031	0.0517	0.0025
3	rs9882629	149434942	0.86	0.193417951625055	0.92	0.387761932740255	0.0183784104424733	0.00726765541753995	0.0058	0.0056	0.0888	0.0142	0.0503	0.0161	0.0149	0.0259	0.0029	0.0408	0.0402	0.118	0.005	0.0425	0.1127	0.0214	0.0142	0.0063	0.0027	0.0164	0.0198	0.1355	0.0378	0.103	0.0518	0.0025
3	rs6440635	149445774	0.85	0.2244882202137	0.92	0.387761932740255	0.0165045702271883	0.00561056838546834	0.0058	0.0055	0.0889	0.0143	0.0502	0.0164	0.0151	0.026	0.0028	0.0407	0.0401	0.1182	0.005	0.042	0.1119	0.0215	0.0143	0.0065	0.0027	0.0161	0.0196	0.1359	0.0375	0.1034	0.0516	0.0025
3	rs10935775	149456995	0.85	0.2244882202137	0.92	0.387761932740255	0.0150465655671514	0.00550674632388505	0.0058	0.0055	0.0889	0.0143	0.0502	0.0165	0.0151	0.026	0.0028	0.0407	0.0402	0.1182	0.005	0.0419	0.1118	0.0215	0.0142	0.0064	0.0027	0.0161	0.0196	0.136	0.0374	0.1035	0.0517	0.0025
3	rs11549572	149459413	0.85	0.2244882202137	0.92	0.387761932740255	0.0138896549041534	0.00950423792628744	0.0058	0.0055	0.089	0.0143	0.0502	0.0165	0.0152	0.026	0.0028	0.0407	0.0402	0.1182	0.005	0.042	0.1118	0.0214	0.0142	0.0064	0.0028	0.016	0.0196	0.136	0.0374	0.1036	0.0518	0.0025
3	rs9843784	149468530	0.85	0.2244882202137	0.91	0.431857736337621	0.0128624140777756	0.0196063367487112	0.0058	0.0055	0.089	0.0144	0.0501	0.0165	0.0152	0.026	0.0028	0.0407	0.0402	0.1182	0.005	0.0422	0.1118	0.0214	0.0143	0.0064	0.0028	0.0159	0.0196	0.1363	0.0374	0.1033	0.0518	0.0025
3	rs7626954	149470818	0.85	0.2244882202137	0.91	0.431857736337621	0.0127939357420597	0.0222984157894186	0.0058	0.0055	0.089	0.0144	0.0501	0.0165	0.0152	0.026	0.0028	0.0407	0.0402	0.1183	0.005	0.0423	0.1118	0.0214	0.0143	0.0064	0.0028	0.0159	0.0196	0.1363	0.0374	0.1033	0.0517	0.0025
3	rs6779144	149474193	0.85	0.2244882202137	0.91	0.431857736337621	0.0126577956682978	0.0204850892916082	0.0058	0.0055	0.089	0.0144	0.0501	0.0166	0.0152	0.026	0.0028	0.0406	0.0402	0.1184	0.005	0.0423	0.1117	0.0214	0.0143	0.0064	0.0028	0.0159	0.0196	0.1363	0.0374	0.1033	0.0517	0.0025
3	rs12639029	149476911	0.85	0.2244882202137	0.91	0.431857736337621	0.0126948170049863	0.0261908178568244	0.0058	0.0055	0.089	0.0144	0.0501	0.0166	0.0152	0.026	0.0028	0.0406	0.0402	0.1185	0.005	0.0424	0.1117	0.0214	0.0143	0.0064	0.0028	0.0159	0.0196	0.1363	0.0373	0.1033	0.0516	0.0025
3	rs114968651	149480537	0.85	0.2244882202137	0.91	0.431857736337621	0.0125901326636689	0.0231470818181085	0.0058	0.0055	0.089	0.0144	0.0501	0.0166	0.0152	0.026	0.0028	0.0406	0.0402	0.1185	0.005	0.0424	0.1117	0.0214	0.0143	0.0064	0.0028	0.0158	0.0196	0.1363	0.0373	0.1033	0.0516	0.0025
3	rs75077284	149484970	0.85	0.2244882202137	0.91	0.431857736337621	0.0134717019971005	0.0170829219298048	0.0058	0.0055	0.0889	0.0145	0.0503	0.0167	0.0155	0.0258	0.0028	0.0402	0.0403	0.1187	0.005	0.0425	0.1116	0.0213	0.0144	0.0064	0.0027	0.0156	0.0194	0.1362	0.0374	0.1034	0.0517	0.0024
3	rs7610425	149485293	0.85	0.2244882202137	0.91	0.431857736337621	0.0136729627275694	0.0140521706072025	0.0058	0.0055	0.0889	0.0145	0.0503	0.0167	0.0155	0.0258	0.0028	0.0401	0.0403	0.1187	0.005	0.0425	0.1116	0.0213	0.0144	0.0064	0.0027	0.0156	0.0194	0.1362	0.0374	0.1034	0.0517	0.0023
3	rs117958881	149492996	0.85	0.2244882202137	0.91	0.431857736337621	0.0524311711615141	0.00486667048531874	0.0055	0.0045	0.0939	0.0138	0.0472	0.0173	0.0163	0.0242	0.0028	0.0399	0.0411	0.1136	0.0044	0.0411	0.1175	0.0215	0.0141	0.0069	0.0024	0.0143	0.0202	0.1404	0.0375	0.1028	0.05	0.0018
3	rs73870409	149494054	0.85	0.2244882202137	0.91	0.431857736337621	0.0553295340596668	0.0057576504652526	0.0055	0.0045	0.0939	0.0138	0.0471	0.0173	0.0163	0.0241	0.0027	0.0399	0.0411	0.1135	0.0044	0.0411	0.1177	0.0215	0.0141	0.0069	0.0024	0.0143	0.0202	0.1404	0.0375	0.1028	0.05	0.0018
3	rs7622440	149497822	0.84	0.258953137461488	0.91	0.431857736337621	0.060692519286861	0.0102900775139111	0.0055	0.0044	0.094	0.0137	0.047	0.0173	0.0163	0.024	0.0027	0.0399	0.0413	0.1132	0.0043	0.041	0.1183	0.0217	0.0141	0.0069	0.0024	0.0142	0.0202	0.1405	0.0375	0.1029	0.05	0.0017
3	rs78412645	149499534	0.84	0.258953137461488	0.91	0.431857736337621	0.0607672572123934	0.0100906146204947	0.0055	0.0044	0.0941	0.0137	0.047	0.0173	0.0163	0.024	0.0027	0.0399	0.0413	0.1132	0.0043	0.041	0.1183	0.0217	0.0141	0.0069	0.0024	0.0142	0.0202	0.1406	0.0375	0.1029	0.05	0.0017
3	rs114250372	149519019	0.84	0.258953137461488	0.91	0.431857736337621	0.0588987037535987	0.0119885264120081	0.0055	0.0044	0.0944	0.0137	0.0469	0.0173	0.0163	0.024	0.0027	0.0401	0.041	0.1135	0.0042	0.0412	0.1182	0.0216	0.0143	0.0068	0.0024	0.0142	0.0202	0.1409	0.0375	0.1026	0.0497	0.0017
3	rs77240208	149530808	0.84	0.258953137461488	0.91	0.431857736337621	0.0611606297051143	0.0167886413174673	0.0055	0.0044	0.0945	0.0137	0.0469	0.0173	0.0163	0.0241	0.0027	0.0401	0.041	0.1136	0.0042	0.0413	0.1181	0.0216	0.0143	0.0068	0.0024	0.0142	0.0202	0.1409	0.0375	0.1026	0.0497	0.0017
3	rs9875202	149532826	0.84	0.258953137461488	0.91	0.431857736337621	0.0618578012696603	0.0174916657731638	0.0055	0.0044	0.0945	0.0137	0.0469	0.0173	0.0163	0.0241	0.0027	0.0401	0.041	0.1136	0.0042	0.0413	0.1181	0.0216	0.0143	0.0068	0.0024	0.0142	0.0202	0.1409	0.0375	0.1025	0.0497	0.0017
3	rs13078245	149539533	0.84	0.258953137461488	0.91	0.431857736337621	0.0633638611801438	0.0160998361772707	0.0055	0.0044	0.0945	0.0137	0.0469	0.0173	0.0163	0.024	0.0027	0.0401	0.041	0.1136	0.0042	0.0413	0.1182	0.0216	0.0143	0.0068	0.0024	0.0142	0.0202	0.141	0.0375	0.1025	0.0497	0.0017
3	rs7614059	149540465	0.84	0.258953137461488	0.92	0.387761932740255	0.0637103589430507	0.016207647158578	0.0055	0.0044	0.0945	0.0137	0.0469	0.0173	0.0163	0.024	0.0027	0.0401	0.041	0.1136	0.0042	0.0413	0.1182	0.0216	0.0143	0.0068	0.0024	0.0142	0.0202	0.141	0.0375	0.1025	0.0497	0.0017
3	rs115465003	149546280	0.84	0.258953137461488	0.92	0.387761932740255	0.062274811946665	0.0266009526377615	0.0055	0.0044	0.0945	0.0137	0.0469	0.0173	0.0163	0.024	0.0027	0.0401	0.0409	0.1136	0.0042	0.0413	0.1183	0.0216	0.0143	0.0068	0.0023	0.0141	0.0202	0.1411	0.0375	0.1026	0.0497	0.0017
3	rs112633398	149555055	0.84	0.258953137461488	0.92	0.387761932740255	0.0620660755273764	0.0306216004320394	0.0054	0.0043	0.0946	0.0137	0.0468	0.0173	0.0162	0.024	0.0027	0.04	0.0409	0.1136	0.0042	0.0412	0.1186	0.0216	0.0143	0.0067	0.0023	0.0141	0.0201	0.1412	0.0375	0.1026	0.0498	0.0016
3	rs3772201	149558512	0.84	0.258953137461488	0.91	0.431857736337621	0.0623128137028832	0.0395509206262521	0.0054	0.0043	0.0946	0.0137	0.0468	0.0173	0.0162	0.024	0.0027	0.04	0.0409	0.1135	0.0042	0.0412	0.1186	0.0217	0.0143	0.0066	0.0023	0.0141	0.0201	0.1413	0.0375	0.1026	0.0498	0.0016
3	rs6792702	149565982	0.84	0.258953137461488	0.91	0.431857736337621	0.0633062324429756	0.0456808493126426	0.0054	0.0043	0.0948	0.0137	0.0465	0.0173	0.0162	0.0239	0.0027	0.0399	0.0409	0.1135	0.0042	0.0417	0.1189	0.0217	0.0143	0.0066	0.0025	0.014	0.02	0.1413	0.0374	0.1026	0.0496	0.0016
3	rs1038705	149573620	0.84	0.258953137461488	0.91	0.431857736337621	0.0649524396179285	0.0458567180137655	0.0054	0.0043	0.0949	0.0137	0.0465	0.0173	0.0162	0.0239	0.0027	0.0399	0.0409	0.1135	0.0042	0.0416	0.1189	0.0216	0.0143	0.0065	0.0026	0.014	0.02	0.1413	0.0374	0.1025	0.0495	0.0016
3	rs73870454	149575565	0.84	0.258953137461488	0.91	0.431857736337621	0.0659140813009954	0.0497400648701101	0.0054	0.0043	0.0949	0.0137	0.0462	0.0174	0.0163	0.0239	0.0027	0.0399	0.0409	0.1135	0.0042	0.0416	0.1189	0.0217	0.0144	0.0065	0.0026	0.014	0.02	0.1413	0.0374	0.1025	0.0495	0.0016
3	rs114425897	149579112	0.84	0.258953137461488	0.91	0.431857736337621	0.0653046182451703	0.0467405359611238	0.0054	0.0043	0.0949	0.0137	0.0462	0.0174	0.0163	0.0239	0.0027	0.0399	0.0409	0.1135	0.0042	0.0416	0.1189	0.0217	0.0144	0.0065	0.0026	0.014	0.02	0.1414	0.0374	0.1025	0.0495	0.0016
3	rs11719798	149608271	0.84	0.258953137461488	0.91	0.431857736337621	0.0636525229325186	0.0610688546371162	0.0054	0.0043	0.0949	0.0137	0.0462	0.0174	0.0163	0.0239	0.0027	0.0399	0.041	0.1135	0.0042	0.0416	0.119	0.0217	0.0144	0.0065	0.0026	0.014	0.02	0.1414	0.0374	0.1026	0.0495	0.0016
3	rs16862286	149609350	0.84	0.258953137461488	0.91	0.431857736337621	0.0633830784319477	0.0622695120060859	0.0054	0.0043	0.0949	0.0137	0.0462	0.0174	0.0163	0.0239	0.0027	0.0399	0.041	0.1135	0.0042	0.0416	0.119	0.0217	0.0144	0.0065	0.0026	0.014	0.02	0.1414	0.0374	0.1026	0.0495	0.0016
3	rs16862294	149624839	0.84	0.258953137461488	0.91	0.431857736337621	0.061990285978119	0.0530707769912157	0.0054	0.0043	0.0949	0.0137	0.0462	0.0174	0.0162	0.0239	0.0027	0.0399	0.041	0.1135	0.0042	0.0416	0.119	0.0217	0.0144	0.0065	0.0026	0.014	0.02	0.1414	0.0374	0.1026	0.0496	0.0016
3	rs35336664	149628107	0.84	0.258953137461488	0.91	0.431857736337621	0.0618956349560379	0.0522603661538832	0.0054	0.0043	0.0949	0.0137	0.0462	0.0174	0.0162	0.0239	0.0027	0.04	0.041	0.1135	0.0042	0.0416	0.119	0.0217	0.0144	0.0065	0.0026	0.014	0.02	0.1414	0.0374	0.1026	0.0496	0.0016
3	rs113106600	149630575	0.84	0.258953137461488	0.9	0.479198205640863	0.0616122543489839	0.049012718364381	0.0054	0.0043	0.0949	0.0137	0.0462	0.0174	0.0162	0.0239	0.0027	0.04	0.041	0.1135	0.0042	0.0416	0.119	0.0217	0.0144	0.0065	0.0026	0.014	0.02	0.1414	0.0374	0.1026	0.0496	0.0016
3	rs115195125	149632813	0.84	0.258953137461488	0.9	0.479198205640863	0.0616122543489839	0.0502275636380715	0.0054	0.0043	0.0949	0.0137	0.0462	0.0174	0.0162	0.0239	0.0027	0.04	0.041	0.1135	0.0042	0.0416	0.119	0.0217	0.0144	0.0065	0.0026	0.014	0.02	0.1414	0.0374	0.1026	0.0496	0.0016
3	rs35111730	149669063	0.84	0.258953137461488	0.9	0.479198205640863	0.0516557102814301	0.0225514194646448	0.0055	0.0043	0.0947	0.0137	0.0459	0.0173	0.016	0.0238	0.0027	0.04	0.0409	0.1132	0.0042	0.0413	0.1197	0.0217	0.0145	0.0064	0.0025	0.0142	0.0203	0.1414	0.0374	0.1026	0.0496	0.0017
3	rs115729567	149669415	0.84	0.258953137461488	0.9	0.479198205640863	0.0505896851408827	0.0198044110998332	0.0055	0.0043	0.0947	0.0137	0.0459	0.0173	0.016	0.0238	0.0027	0.04	0.0409	0.1132	0.0042	0.0413	0.1197	0.0217	0.0145	0.0063	0.0025	0.0142	0.0203	0.1414	0.0374	0.1025	0.0496	0.0017
3	rs9637407	149698581	0.84	0.258953137461488	0.9	0.479198205640863	0.0378410551349653	0.019291431872802	0.0055	0.0043	0.0945	0.0137	0.0456	0.0172	0.0158	0.0247	0.0027	0.04	0.0408	0.113	0.0041	0.0414	0.1196	0.0218	0.0148	0.0063	0.0025	0.0145	0.0205	0.1416	0.0376	0.102	0.0492	0.0017
3	rs11920768	149702588	0.84	0.258953137461488	0.9	0.479198205640863	0.0377055531960625	0.0168619753089655	0.0055	0.0043	0.0945	0.0137	0.0455	0.0172	0.0158	0.0247	0.0027	0.04	0.0408	0.113	0.004	0.0414	0.1196	0.0218	0.0148	0.0063	0.0025	0.0145	0.0205	0.1417	0.0376	0.102	0.0492	0.0017
3	rs73157065	149723906	0.84	0.258953137461488	0.9	0.479198205640863	0.0297732676033579	0.00650078875913934	0.0061	0.0043	0.0944	0.0136	0.0465	0.0171	0.0157	0.0247	0.0027	0.04	0.0406	0.1127	0.0038	0.0412	0.1196	0.022	0.0148	0.0062	0.0024	0.0145	0.0201	0.1417	0.0375	0.1021	0.0493	0.0017
3	rs1457547	149724817	0.84	0.258953137461488	0.9	0.479198205640863	0.027323371879278	0.00703053085747853	0.0062	0.0043	0.0943	0.0136	0.0465	0.017	0.0157	0.025	0.0027	0.0399	0.0406	0.1128	0.0038	0.041	0.1191	0.022	0.0148	0.0062	0.0024	0.0145	0.02	0.1415	0.0375	0.1029	0.0493	0.0017
3	rs9811497	149737062	0.84	0.258953137461488	0.9	0.479198205640863	0.0272801985111987	0.00538351976699327	0.0066	0.0043	0.0942	0.0136	0.0473	0.017	0.0157	0.0249	0.0026	0.0396	0.0405	0.1125	0.0036	0.0409	0.1191	0.0221	0.0148	0.0062	0.0024	0.0145	0.0197	0.1416	0.0376	0.1029	0.0493	0.0017
3	rs79191046	149754982	0.84	0.258953137461488	0.9	0.479198205640863	0.0309836721650001	0.00825733759770314	0.0068	0.0043	0.0945	0.0135	0.0473	0.0167	0.0153	0.025	0.0026	0.0393	0.0405	0.112	0.0036	0.0407	0.12	0.0219	0.0147	0.0064	0.0024	0.0151	0.0199	0.1412	0.0379	0.1029	0.049	0.0017
3	rs35081575	149755175	0.84	0.258953137461488	0.9	0.479198205640863	0.0311729100582423	0.00877685467833528	0.0068	0.0043	0.0945	0.0135	0.0473	0.0167	0.0153	0.025	0.0026	0.0393	0.0405	0.1118	0.0036	0.0407	0.1201	0.0219	0.0147	0.0064	0.0024	0.0151	0.0199	0.1413	0.0379	0.103	0.049	0.0017
3	rs60274935	149758007	0.84	0.258953137461488	0.9	0.479198205640863	0.0315299165856598	0.00931278839725393	0.0068	0.0043	0.0946	0.0135	0.0473	0.0166	0.0153	0.025	0.0026	0.0393	0.0405	0.1118	0.0036	0.0407	0.1201	0.0219	0.0147	0.0064	0.0024	0.0152	0.02	0.1412	0.0379	0.103	0.049	0.0017
3	rs35714110	149759616	0.84	0.258953137461488	0.9	0.479198205640863	0.0316495536908875	0.00877685467833528	0.0068	0.0043	0.0946	0.0135	0.0473	0.0166	0.0152	0.025	0.0026	0.0392	0.0406	0.1117	0.0036	0.0407	0.1202	0.0218	0.0147	0.0064	0.0024	0.0152	0.02	0.1412	0.0379	0.103	0.049	0.0017
3	rs116520489	149766099	0.84	0.258953137461488	0.89	0.529866637543626	0.0334451315815813	0.0115895461015535	0.0069	0.0043	0.0947	0.0136	0.0473	0.0165	0.0151	0.0251	0.0026	0.0391	0.0407	0.1116	0.0035	0.0405	0.1207	0.0218	0.0146	0.0065	0.0024	0.0154	0.02	0.1409	0.0379	0.1031	0.0488	0.0017
3	rs11925509	149775072	0.84	0.258953137461488	0.89	0.529866637543626	0.0369129164494519	0.0131939373645986	0.0069	0.0043	0.0948	0.0136	0.0473	0.0164	0.0151	0.0251	0.0025	0.039	0.0407	0.1116	0.0035	0.0402	0.1209	0.0217	0.0146	0.0065	0.0024	0.0155	0.0201	0.1407	0.038	0.1032	0.0489	0.0017
3	rs9874505	149777163	0.84	0.258953137461488	0.9	0.479198205640863	0.0373548191325875	0.0116199937661145	0.0069	0.0043	0.095	0.0136	0.0473	0.0164	0.015	0.0251	0.0025	0.039	0.0407	0.1116	0.0035	0.0402	0.1211	0.0217	0.0144	0.0065	0.0024	0.0156	0.0201	0.1406	0.038	0.1033	0.0488	0.0017
3	rs116581595	149777706	0.84	0.258953137461488	0.9	0.479198205640863	0.0367664238580307	0.00997753407502322	0.0069	0.0043	0.095	0.0136	0.0473	0.0164	0.0151	0.0251	0.0025	0.039	0.0407	0.1116	0.0035	0.0402	0.1211	0.0217	0.0144	0.0065	0.0024	0.0156	0.0201	0.1406	0.038	0.1033	0.0488	0.0017
3	rs1994374	149780516	0.84	0.258953137461488	0.9	0.479198205640863	0.0352460530177793	0.0115287724297442	0.0069	0.0043	0.0953	0.0136	0.0473	0.0164	0.0151	0.0251	0.0025	0.0389	0.0407	0.1119	0.0035	0.0401	0.1211	0.0217	0.0145	0.0065	0.0024	0.0156	0.0201	0.1404	0.0379	0.1033	0.0486	0.0017
3	rs79469600	149785213	0.84	0.258953137461488	0.9	0.479198205640863	0.0278561868992182	0.0705234598699202	0.0069	0.0043	0.0972	0.0138	0.047	0.0169	0.0149	0.0264	0.0023	0.0378	0.0408	0.1111	0.0036	0.0399	0.12	0.0211	0.0144	0.0067	0.0026	0.0158	0.0205	0.1401	0.038	0.1043	0.0469	0.0019
3	rs4681567	149786031	0.84	0.258953137461488	0.9	0.479198205640863	0.0281529042080659	0.0902218807645841	0.0069	0.0043	0.0977	0.0141	0.0469	0.0172	0.0148	0.0267	0.0022	0.0374	0.0408	0.1104	0.0037	0.0398	0.1199	0.0207	0.0146	0.0069	0.0027	0.0157	0.0204	0.1406	0.0381	0.1047	0.0462	0.0019
3	rs67300977	149786976	0.83	0.29697514221559	0.9	0.479198205640863	0.0263110387792359	0.0835388748898197	0.0068	0.0043	0.098	0.0149	0.0467	0.0177	0.0153	0.027	0.0022	0.0373	0.0409	0.1096	0.0037	0.0399	0.1186	0.0205	0.015	0.0069	0.0027	0.0158	0.0205	0.1405	0.0383	0.1046	0.0458	0.0019
3	rs78908703	149787514	0.83	0.29697514221559	0.9	0.479198205640863	0.0264902006265727	0.0964663948641865	0.0068	0.0043	0.0982	0.0153	0.0467	0.0178	0.0157	0.0272	0.0021	0.0373	0.0411	0.109	0.0037	0.0399	0.1177	0.0204	0.0152	0.007	0.0026	0.0159	0.0206	0.1405	0.0384	0.1043	0.0457	0.0019
3	rs57249105	149792830	0.82	0.338707801994422	0.9	0.479198205640863	0.0298996884464218	0.116506062240943	0.0068	0.0042	0.0984	0.016	0.0466	0.018	0.0161	0.0275	0.002	0.0373	0.0413	0.1081	0.0037	0.04	0.1163	0.0202	0.0155	0.007	0.0026	0.016	0.0208	0.1405	0.0387	0.104	0.0456	0.0019
3	rs57685602	149797231	0.82	0.338707801994422	0.9	0.479198205640863	0.0317334889191127	0.117282286432709	0.0068	0.0042	0.0987	0.016	0.0466	0.018	0.0161	0.0277	0.002	0.0373	0.0415	0.1079	0.0037	0.04	0.1159	0.02	0.0154	0.0069	0.0026	0.016	0.0209	0.1406	0.0388	0.1042	0.0457	0.0018
3	rs78910385	149799168	0.82	0.338707801994422	0.89	0.529866637543626	0.029328084815885	0.0818067822017122	0.0068	0.0042	0.0986	0.016	0.0467	0.0178	0.0161	0.0277	0.0019	0.0373	0.0415	0.1079	0.0036	0.0404	0.1155	0.0201	0.0154	0.0069	0.0026	0.016	0.0209	0.1405	0.0387	0.1044	0.0457	0.0018
3	rs75451294	149806284	0.82	0.338707801994422	0.89	0.529866637543626	0.0391729261144079	0.0638857404064713	0.0067	0.0043	0.0986	0.0163	0.047	0.0173	0.0159	0.028	0.0018	0.0374	0.0418	0.1077	0.0035	0.0407	0.1147	0.0202	0.0153	0.0068	0.0025	0.016	0.0209	0.1405	0.0385	0.1055	0.0457	0.0017
3	rs7637247	149807158	0.82	0.338707801994422	0.9	0.479198205640863	0.0414976102377512	0.0656563058331336	0.0067	0.0043	0.0986	0.0163	0.047	0.0172	0.0159	0.028	0.0018	0.0374	0.0418	0.1077	0.0035	0.0408	0.1146	0.0202	0.0153	0.0068	0.0025	0.016	0.0209	0.1405	0.0385	0.1056	0.0457	0.0017
3	rs16862446	149807235	0.82	0.338707801994422	0.9	0.479198205640863	0.0404372583818608	0.0499226334494273	0.0067	0.0043	0.0986	0.0163	0.047	0.0172	0.0159	0.028	0.0018	0.0374	0.0418	0.1076	0.0035	0.0408	0.1146	0.0203	0.0153	0.0068	0.0025	0.016	0.0209	0.1406	0.0385	0.1057	0.0457	0.0017
3	rs4484141	149808060	0.82	0.338707801994422	0.9	0.479198205640863	0.0435256439607496	0.0507784792821353	0.0069	0.0044	0.0985	0.0163	0.0467	0.0174	0.0161	0.0282	0.0017	0.0376	0.0419	0.1069	0.0034	0.041	0.1137	0.0206	0.0154	0.0068	0.0025	0.0162	0.0208	0.1404	0.0383	0.1067	0.0454	0.0016
3	rs16862450	149808186	0.82	0.338707801994422	0.9	0.479198205640863	0.0381812817633863	0.0449222099932158	0.0069	0.0044	0.0984	0.0163	0.0467	0.0174	0.0162	0.0283	0.0017	0.0374	0.042	0.1068	0.0033	0.041	0.1135	0.0206	0.0154	0.0068	0.0025	0.0162	0.0208	0.1404	0.0382	0.1069	0.0453	0.0016
3	rs10513359	149809746	0.82	0.338707801994422	0.9	0.479198205640863	0.0537466351289205	0.0285545245579515	0.0075	0.0043	0.0986	0.0163	0.0468	0.0178	0.017	0.0285	0.0012	0.0382	0.0428	0.105	0.0032	0.0412	0.1109	0.0209	0.0165	0.0067	0.0027	0.0165	0.0202	0.1389	0.0376	0.1091	0.0449	0.0017
3	rs11927779	149812267	0.82	0.338707801994422	0.91	0.431857736337621	0.154284256360931	0.0146964572522112	0.0075	0.0045	0.0987	0.0173	0.0467	0.0188	0.0174	0.0282	0.0011	0.0392	0.0427	0.1033	0.0033	0.0413	0.1087	0.0218	0.0167	0.0073	0.0028	0.0167	0.0192	0.1374	0.0372	0.1106	0.0452	0.0017
3	rs7355950	149817327	0.82	0.338707801994422	0.91	0.431857736337621	0.162801352189554	0.0119575926283829	0.0075	0.0045	0.0987	0.0173	0.0468	0.0188	0.0173	0.0281	0.0011	0.0393	0.0427	0.103	0.0032	0.0414	0.1085	0.0219	0.0167	0.0073	0.0028	0.0168	0.0191	0.1372	0.0372	0.1111	0.0452	0.0017
3	rs9834782	149824179	0.82	0.338707801994422	0.91	0.431857736337621	0.200227794664097	0.0127430628640158	0.0075	0.0045	0.0987	0.0173	0.0468	0.0188	0.0173	0.028	0.0011	0.0394	0.0427	0.1029	0.0032	0.0415	0.1085	0.0219	0.0167	0.0076	0.0028	0.0168	0.0191	0.1372	0.0372	0.1111	0.0452	0.0017
3	rs4681575	149828826	0.82	0.338707801994422	0.9	0.479198205640863	0.199021014907101	0.0101189868557896	0.0075	0.0045	0.0986	0.0172	0.0469	0.0188	0.0173	0.028	0.0011	0.0394	0.0428	0.1027	0.0032	0.0416	0.1084	0.0219	0.0166	0.0076	0.0028	0.0169	0.019	0.137	0.0372	0.1113	0.0453	0.0017
3	rs6440649	149831240	0.82	0.338707801994422	0.9	0.479198205640863	0.155595207033648	0.0100057429421696	0.0075	0.0046	0.0985	0.0175	0.0468	0.0188	0.0174	0.028	0.0011	0.0395	0.0427	0.1027	0.0032	0.0417	0.1082	0.0221	0.0169	0.0073	0.0028	0.0169	0.0189	0.1366	0.0371	0.1114	0.0451	0.0017
3	rs76438003	149831855	0.82	0.338707801994422	0.9	0.479198205640863	0.152080632044983	0.00947676515857021	0.0075	0.0046	0.0985	0.0175	0.0468	0.0189	0.0174	0.028	0.0011	0.0395	0.0427	0.1026	0.0032	0.0417	0.1082	0.0221	0.0169	0.0073	0.0028	0.0169	0.0189	0.1366	0.0371	0.1114	0.0451	0.0017
3	rs10513360	149834544	0.82	0.338707801994422	0.9	0.479198205640863	0.122429881675441	0.00565238572612421	0.0078	0.0048	0.0987	0.0175	0.0467	0.0191	0.0181	0.028	0.0011	0.0403	0.0421	0.1022	0.0033	0.0423	0.1074	0.0228	0.0173	0.0071	0.0027	0.017	0.0182	0.1352	0.0361	0.1125	0.045	0.0018
3	rs56381240	149834619	0.83	0.29697514221559	0.9	0.479198205640863	0.12106283321791	0.00552742830914574	0.0078	0.0048	0.0987	0.0174	0.0466	0.0191	0.0181	0.028	0.0011	0.0403	0.0421	0.1022	0.0033	0.0424	0.1075	0.0229	0.0173	0.0071	0.0027	0.017	0.0181	0.1351	0.0361	0.1125	0.045	0.0018
3	rs1386285	149843800	0.83	0.29697514221559	0.89	0.529866637543626	0.104827264046854	0.00534277386279771	0.0079	0.0049	0.0986	0.0172	0.0465	0.0192	0.0184	0.028	0.001	0.0405	0.0418	0.1017	0.0033	0.0428	0.108	0.0233	0.0174	0.007	0.0026	0.0171	0.0178	0.1349	0.0357	0.1125	0.0452	0.0018
3	rs73158734	149849963	0.83	0.29697514221559	0.89	0.529866637543626	0.0945742443132721	0.00714857798344151	0.008	0.005	0.0987	0.0172	0.0462	0.0193	0.0184	0.0278	0.001	0.0404	0.0418	0.1019	0.0033	0.0429	0.1081	0.0232	0.0174	0.007	0.0026	0.0171	0.0177	0.1349	0.0357	0.1124	0.0452	0.0018
3	rs7618567	149855569	0.83	0.29697514221559	0.89	0.529866637543626	0.100533054080012	0.00508194122265709	0.008	0.005	0.0987	0.0172	0.0461	0.0193	0.0185	0.0277	0.001	0.0404	0.0418	0.102	0.0033	0.043	0.1081	0.0231	0.0175	0.0069	0.0026	0.0171	0.0177	0.1349	0.0356	0.1124	0.0452	0.0018
3	rs60734834	149856122	0.83	0.29697514221559	0.89	0.529866637543626	0.0997596264996656	0.00500308486168457	0.008	0.005	0.0987	0.0172	0.0461	0.0193	0.0185	0.0277	0.001	0.0404	0.0418	0.102	0.0033	0.043	0.1081	0.0231	0.0175	0.0069	0.0026	0.0171	0.0177	0.1349	0.0356	0.1124	0.0452	0.0018
3	rs72993643	149870073	0.83	0.29697514221559	0.89	0.529866637543626	0.0760241602936287	0.0106366640117926	0.008	0.0051	0.0983	0.0173	0.0461	0.0193	0.0185	0.0276	0.001	0.0403	0.0421	0.1016	0.0033	0.0431	0.1083	0.0233	0.0175	0.0067	0.0027	0.0171	0.0176	0.1351	0.0358	0.112	0.0453	0.0018
3	rs114944983	149874725	0.83	0.29697514221559	0.89	0.529866637543626	0.0653830499956184	0.0130320049910256	0.0081	0.0052	0.0979	0.0176	0.0462	0.0193	0.0186	0.0275	0.001	0.0402	0.0425	0.1011	0.0033	0.0433	0.1084	0.0236	0.0176	0.0064	0.0027	0.0172	0.0175	0.1352	0.036	0.1115	0.0454	0.0018
3	rs9849350	149885270	0.83	0.29697514221559	0.89	0.529866637543626	0.0585150380615362	0.00955930625727686	0.0081	0.0053	0.0974	0.0178	0.0461	0.0194	0.0187	0.0274	0.0011	0.0402	0.0429	0.1005	0.0033	0.0435	0.1087	0.0239	0.0177	0.0061	0.0027	0.0172	0.0173	0.1353	0.036	0.1109	0.0455	0.0018
3	rs114079649	149896508	0.83	0.29697514221559	0.89	0.529866637543626	0.0625983144201758	0.0209722724199734	0.0081	0.0054	0.0967	0.0182	0.0461	0.0193	0.0191	0.0276	0.0011	0.0405	0.0437	0.0997	0.0029	0.0439	0.1082	0.0242	0.0178	0.006	0.0027	0.0173	0.0173	0.135	0.0358	0.1104	0.0459	0.0018
3	rs1038557	149898501	0.83	0.29697514221559	0.89	0.529866637543626	0.0639420487407991	0.0184766326290751	0.0082	0.0054	0.0965	0.0183	0.0461	0.0193	0.0192	0.0276	0.0011	0.0406	0.0439	0.0994	0.0029	0.0439	0.1081	0.0243	0.0179	0.0059	0.0027	0.0173	0.0172	0.135	0.0357	0.1102	0.046	0.0018
3	rs6802313	149900094	0.83	0.29697514221559	0.88	0.583941145430028	0.0684498013152821	0.0157785398569562	0.0082	0.0054	0.0961	0.0185	0.0462	0.0193	0.0194	0.0277	0.0011	0.0406	0.0441	0.0991	0.0028	0.0439	0.108	0.0245	0.0179	0.0059	0.0027	0.0173	0.0172	0.135	0.0355	0.1101	0.0461	0.0018
3	rs6772257	149913817	0.83	0.29697514221559	0.88	0.583941145430028	0.0514379631462136	0.0279429009047389	0.0082	0.0054	0.096	0.0185	0.0462	0.0194	0.0196	0.0278	0.0011	0.0407	0.0442	0.0993	0.0028	0.0439	0.1083	0.0241	0.018	0.0058	0.0027	0.0174	0.017	0.1349	0.0355	0.11	0.046	0.0018
3	rs78670815	149919136	0.83	0.29697514221559	0.88	0.583941145430028	0.0536089457828532	0.0377034631139029	0.0082	0.0054	0.0959	0.0186	0.0462	0.0194	0.0196	0.0277	0.0011	0.0407	0.0442	0.0993	0.0028	0.0439	0.1083	0.0241	0.018	0.0058	0.0026	0.0174	0.0168	0.1348	0.0355	0.11	0.046	0.0018
3	rs7629443	149925742	0.82	0.338707801994422	0.88	0.583941145430028	0.0269151779487224	0.0409905139367434	0.0085	0.0063	0.094	0.0193	0.0459	0.0196	0.021	0.0285	0.0012	0.0402	0.0453	0.0982	0.0032	0.0456	0.1056	0.0245	0.0199	0.0053	0.0028	0.0183	0.017	0.1329	0.0351	0.1084	0.0458	0.002
3	rs74585152	149926650	0.83	0.29697514221559	0.88	0.583941145430028	0.0274857038688978	0.0730826690391564	0.0086	0.0064	0.0939	0.0194	0.0459	0.0195	0.0208	0.0286	0.0012	0.0401	0.0454	0.0981	0.0033	0.0457	0.1053	0.0245	0.02	0.0052	0.0029	0.0184	0.0171	0.1325	0.0351	0.1085	0.0458	0.002
3	rs6784033	149934888	0.82	0.338707801994422	0.88	0.583941145430028	0.0296930144528947	0.0268301042016976	0.0088	0.0068	0.094	0.0198	0.0459	0.0191	0.0206	0.0289	0.0014	0.04	0.0457	0.0981	0.0035	0.046	0.1046	0.0244	0.0203	0.0049	0.003	0.0186	0.0173	0.1314	0.0349	0.1086	0.0456	0.0022
3	rs13323544	149936213	0.82	0.338707801994422	0.88	0.583941145430028	0.0303975091902648	0.0244924375674286	0.0088	0.0068	0.094	0.0198	0.0459	0.0191	0.0206	0.0289	0.0014	0.04	0.0457	0.0981	0.0035	0.046	0.1046	0.0244	0.0203	0.0049	0.003	0.0186	0.0173	0.1314	0.0349	0.1086	0.0456	0.0022
3	rs901463	149937450	0.83	0.29697514221559	0.88	0.583941145430028	0.0327529183380116	0.0435364726885953	0.0088	0.0068	0.094	0.0198	0.0459	0.0191	0.0206	0.0289	0.0014	0.0399	0.0457	0.0982	0.0035	0.046	0.1044	0.0244	0.0203	0.0049	0.0031	0.0186	0.0173	0.1313	0.0348	0.1086	0.0456	0.0022
3	rs72995318	149939329	0.83	0.29697514221559	0.88	0.583941145430028	0.0498818304409619	0.0335665993151485	0.009	0.0071	0.0933	0.0201	0.0457	0.0192	0.0206	0.029	0.0014	0.0398	0.0456	0.0991	0.0037	0.0462	0.1034	0.0244	0.0207	0.0048	0.0034	0.0188	0.0173	0.1309	0.0345	0.1087	0.0452	0.0023
3	rs66791957	149944042	0.83	0.29697514221559	0.88	0.583941145430028	0.152579810529564	0.0872775472308369	0.0092	0.008	0.0919	0.0207	0.0456	0.0194	0.0213	0.0301	0.0014	0.0391	0.0472	0.0982	0.0045	0.0458	0.0997	0.026	0.0214	0.0046	0.0033	0.0195	0.0174	0.1285	0.0335	0.1106	0.0448	0.0022
3	rs116767610	149944409	0.83	0.29697514221559	0.88	0.583941145430028	0.154485515063329	0.0812077591975506	0.0092	0.008	0.0919	0.0207	0.0456	0.0194	0.0213	0.0301	0.0014	0.0391	0.0472	0.0981	0.0045	0.0458	0.0997	0.0261	0.0214	0.0046	0.0033	0.0195	0.0174	0.1285	0.0335	0.1106	0.0448	0.0022
3	rs72995324	149945938	0.83	0.29697514221559	0.88	0.583941145430028	0.159909578894216	0.0753165075465166	0.0092	0.008	0.0919	0.0208	0.0456	0.0194	0.0213	0.0301	0.0014	0.0391	0.0473	0.0981	0.0045	0.0458	0.0996	0.0261	0.0214	0.0046	0.0033	0.0195	0.0174	0.1285	0.0335	0.1106	0.0448	0.0022
3	rs6786486	149948279	0.83	0.29697514221559	0.9	0.479198205640863	0.16716089099809	0.0679327253358512	0.0092	0.0081	0.0919	0.0208	0.0456	0.0193	0.0213	0.0301	0.0014	0.0391	0.0473	0.0982	0.0045	0.0459	0.0995	0.0261	0.0214	0.0046	0.0033	0.0195	0.0174	0.1285	0.0335	0.1107	0.0447	0.0022
3	rs35174324	149948899	0.83	0.29697514221559	0.9	0.479198205640863	0.164467447573952	0.0705234598699202	0.0092	0.0081	0.0918	0.0208	0.0457	0.0193	0.0213	0.0301	0.0013	0.0392	0.0473	0.0981	0.0045	0.0459	0.0995	0.026	0.0214	0.0046	0.0033	0.0195	0.0175	0.1286	0.0336	0.1107	0.0448	0.0022
3	rs74483501	149954349	0.83	0.29697514221559	0.92	0.387761932740255	0.149829822806028	0.105183376293743	0.0091	0.008	0.0914	0.0205	0.0459	0.0191	0.0212	0.0301	0.0013	0.0394	0.0474	0.0989	0.0044	0.0458	0.0992	0.0259	0.0213	0.0046	0.0033	0.0196	0.0174	0.1289	0.0335	0.1106	0.045	0.0022
3	rs73160454	149963531	0.83	0.29697514221559	0.92	0.387761932740255	0.143581815154878	0.120930346404373	0.0091	0.008	0.091	0.0202	0.0462	0.0187	0.0211	0.0301	0.0013	0.0394	0.0475	0.0996	0.0043	0.0456	0.099	0.0258	0.0213	0.0046	0.0033	0.0196	0.0177	0.1292	0.0334	0.1109	0.0449	0.0021
3	rs9835316	149965315	0.83	0.29697514221559	0.91	0.431857736337621	0.141853062051945	0.09710791510032	0.0091	0.008	0.091	0.0202	0.0462	0.0187	0.021	0.0301	0.0013	0.0395	0.0476	0.0997	0.0043	0.0457	0.099	0.0258	0.0212	0.0046	0.0033	0.0196	0.0177	0.1293	0.0334	0.1109	0.0448	0.0021
3	rs12635783	149969270	0.83	0.29697514221559	0.91	0.431857736337621	0.143967680461326	0.0988806819688679	0.009	0.008	0.0911	0.0202	0.0462	0.0187	0.0211	0.0301	0.0013	0.0394	0.0477	0.0998	0.0043	0.0457	0.0989	0.0258	0.0213	0.0046	0.0032	0.0196	0.0177	0.1293	0.0334	0.1109	0.0447	0.0021
3	rs76057833	149971442	0.83	0.29697514221559	0.91	0.431857736337621	0.139599087895621	0.107178599216655	0.009	0.008	0.0912	0.0202	0.0462	0.0187	0.0211	0.0301	0.0013	0.0394	0.0477	0.0998	0.0043	0.0458	0.0988	0.0259	0.0213	0.0046	0.0032	0.0196	0.0177	0.1293	0.0334	0.1108	0.0447	0.0021
3	rs6797405	149974370	0.83	0.29697514221559	0.9	0.479198205640863	0.127273434976965	0.111974809232771	0.009	0.008	0.0913	0.0202	0.0462	0.0189	0.0212	0.0301	0.0013	0.0394	0.0478	0.0997	0.0043	0.0458	0.0988	0.0258	0.0213	0.0046	0.0032	0.0197	0.0177	0.1293	0.0335	0.1106	0.0446	0.0021
3	rs62269230	149977138	0.83	0.29697514221559	0.9	0.479198205640863	0.127034512366602	0.107095176384412	0.009	0.0081	0.0914	0.0201	0.0462	0.0189	0.0212	0.0301	0.0013	0.0395	0.0475	0.0996	0.0043	0.0459	0.0988	0.0259	0.0213	0.0046	0.0031	0.0197	0.0177	0.1293	0.0335	0.1107	0.0447	0.0021
3	rs7432940	149980548	0.83	0.29697514221559	0.9	0.479198205640863	0.126468162135459	0.13951106584179	0.009	0.0081	0.0916	0.0201	0.0461	0.0189	0.0213	0.0301	0.0013	0.0395	0.0475	0.0995	0.0043	0.0458	0.0988	0.026	0.0213	0.0043	0.0031	0.0197	0.0176	0.1293	0.0335	0.1109	0.0447	0.0021
3	rs7433051	149981320	0.83	0.29697514221559	0.89	0.529866637543626	0.127004666182259	0.145544887728679	0.009	0.0081	0.0916	0.0201	0.0461	0.0189	0.0213	0.0301	0.0013	0.0395	0.0475	0.0995	0.0043	0.0458	0.0988	0.026	0.0213	0.0043	0.0031	0.0196	0.0176	0.1293	0.0336	0.1109	0.0447	0.0021
3	rs12630662	149987286	0.83	0.29697514221559	0.9	0.479198205640863	0.126378878746846	0.183409950093433	0.009	0.0081	0.0915	0.02	0.0461	0.0188	0.0213	0.0301	0.0013	0.0395	0.0475	0.0994	0.0043	0.0458	0.0989	0.0259	0.0213	0.0043	0.0031	0.0196	0.0176	0.1293	0.0335	0.1109	0.0447	0.0021
3	rs9845045	150004071	0.83	0.29697514221559	0.9	0.479198205640863	0.00395802509624045	0.354910348811381	0.0075	0.0086	0.0879	0.017	0.0457	0.0191	0.0213	0.0308	0.0013	0.0376	0.0467	0.1026	0.004	0.0443	0.1063	0.0225	0.0209	0.0037	0.0022	0.0182	0.0179	0.1336	0.032	0.1141	0.0459	0.0018
3	rs7430433	150006338	0.83	0.29697514221559	0.9	0.479198205640863	0.00137603759683265	0.311142711991857	0.0074	0.0087	0.0878	0.0169	0.0457	0.0192	0.0214	0.0308	0.0014	0.0376	0.0466	0.1027	0.004	0.0442	0.1066	0.0223	0.0209	0.0037	0.0021	0.0182	0.018	0.1338	0.0319	0.1143	0.0459	0.0018
3	rs7430886	150006686	0.83	0.29697514221559	0.9	0.479198205640863	0.00137172177291991	0.259984935510679	0.0074	0.0087	0.0878	0.0169	0.0456	0.0192	0.0214	0.0308	0.0014	0.0376	0.0466	0.1028	0.004	0.0442	0.1066	0.0223	0.0209	0.0037	0.0021	0.0182	0.018	0.1338	0.0318	0.1146	0.0459	0.0018
3	rs7432286	150010924	0.83	0.29697514221559	0.9	0.479198205640863	0.000244618834401189	0.102217816294726	0.0073	0.0088	0.0875	0.0168	0.0456	0.0193	0.0215	0.0308	0.0014	0.0373	0.0468	0.1032	0.004	0.0442	0.107	0.022	0.021	0.0037	0.0021	0.0183	0.018	0.1339	0.0317	0.1148	0.0459	0.0018
3	rs78779254	150010970	0.83	0.29697514221559	0.9	0.479198205640863	0.000241804058040558	0.0838416024055683	0.0073	0.0088	0.0875	0.0168	0.0456	0.0193	0.0215	0.0308	0.0014	0.0373	0.0468	0.1033	0.004	0.0442	0.107	0.022	0.021	0.0037	0.0021	0.0183	0.018	0.134	0.0317	0.1148	0.0459	0.0018
3	rs67333675	150011874	0.83	0.29697514221559	0.9	0.479198205640863	0.000200136139545185	0.101563281012399	0.0072	0.0088	0.0872	0.0168	0.0453	0.0193	0.0215	0.0308	0.0014	0.0373	0.0466	0.1037	0.004	0.0443	0.1071	0.022	0.021	0.0037	0.0021	0.0183	0.018	0.1342	0.0317	0.1148	0.0459	0.0018
3	rs6440668	150014399	0.83	0.29697514221559	0.9	0.479198205640863	0.000177833606677431	0.0989615604761217	0.0069	0.0088	0.0871	0.0168	0.0448	0.0194	0.0215	0.0308	0.0014	0.0372	0.0466	0.1042	0.004	0.0442	0.1073	0.022	0.021	0.0037	0.0021	0.0183	0.018	0.1345	0.0317	0.1147	0.0459	0.0018
3	rs78047819	150016815	0.83	0.29697514221559	0.9	0.479198205640863	0.000206513179717175	0.143213210765315	0.0068	0.0088	0.087	0.0167	0.0449	0.0191	0.0215	0.0308	0.0014	0.0372	0.0467	0.1043	0.004	0.0443	0.1073	0.022	0.021	0.0037	0.0021	0.0183	0.018	0.1346	0.0317	0.1146	0.0459	0.0018
3	rs79131664	150021282	0.83	0.29697514221559	0.9	0.479198205640863	0.000204737046313118	0.117973900030531	0.0066	0.0088	0.087	0.0167	0.0445	0.0191	0.0215	0.0308	0.0014	0.0373	0.0467	0.1046	0.004	0.0443	0.1075	0.022	0.021	0.0037	0.0021	0.0183	0.0181	0.1348	0.0317	0.1146	0.046	0.0018
3	rs7428155	150022818	0.83	0.29697514221559	0.9	0.479198205640863	0.000201659940845962	0.116764586706999	0.0065	0.0088	0.087	0.0167	0.0442	0.0191	0.0215	0.0307	0.0014	0.0372	0.0467	0.1048	0.004	0.0443	0.1075	0.022	0.021	0.0036	0.0021	0.0183	0.018	0.1352	0.0317	0.1146	0.046	0.0018
3	rs4681604	150023875	0.83	0.29697514221559	0.9	0.479198205640863	0.000197332097048903	0.122770114142008	0.0065	0.0088	0.087	0.0166	0.0442	0.0191	0.0215	0.0307	0.0014	0.0372	0.0467	0.1048	0.004	0.0443	0.1075	0.022	0.021	0.0036	0.0021	0.0183	0.018	0.1352	0.0317	0.1146	0.046	0.0018
3	rs4681607	150031832	0.83	0.29697514221559	0.9	0.479198205640863	9.90169080916136e-05	0.101645008448666	0.0065	0.0084	0.0851	0.015	0.0446	0.0193	0.0202	0.0307	0.0014	0.0364	0.0463	0.1056	0.0038	0.043	0.1118	0.0204	0.0205	0.0043	0.0019	0.019	0.0196	0.1367	0.0317	0.1168	0.0444	0.0017
3	rs75700861	150032609	0.83	0.29697514221559	0.91	0.431857736337621	0.000101546881355482	0.0935211853224141	0.0064	0.0084	0.0851	0.0149	0.0446	0.0192	0.0202	0.0307	0.0014	0.0364	0.0463	0.1056	0.0038	0.0429	0.1119	0.0204	0.0204	0.0043	0.0019	0.019	0.0196	0.1368	0.0317	0.1168	0.0443	0.0017
3	rs7628720	150035122	0.83	0.29697514221559	0.91	0.431857736337621	0.000113560576082007	0.0593521258112914	0.0065	0.0084	0.0851	0.0148	0.0445	0.0192	0.02	0.0307	0.0014	0.0365	0.0464	0.1058	0.0038	0.0428	0.1122	0.0204	0.0204	0.0042	0.0018	0.019	0.0198	0.1372	0.0316	0.1167	0.0441	0.0017
3	rs78052600	150035701	0.83	0.29697514221559	0.91	0.431857736337621	0.000109341413936692	0.0538865848124966	0.0065	0.0084	0.0851	0.0148	0.0445	0.0192	0.02	0.0306	0.0014	0.0365	0.0464	0.1058	0.0038	0.0428	0.1122	0.0204	0.0203	0.0042	0.0018	0.019	0.0198	0.1372	0.0316	0.1167	0.0441	0.0016
3	rs4301033	150042618	0.82	0.338707801994422	0.91	0.431857736337621	0.00011477197014968	0.0436512133647377	0.0065	0.0084	0.0852	0.0147	0.0445	0.0193	0.0199	0.0307	0.0014	0.0365	0.0463	0.1057	0.0037	0.0427	0.1122	0.0204	0.0203	0.0043	0.0018	0.0189	0.0199	0.1372	0.0316	0.1169	0.044	0.0016
3	rs1901099	150047765	0.82	0.338707801994422	0.92	0.387761932740255	0.000209652816084395	0.0368479397445032	0.0065	0.0085	0.0853	0.0146	0.0444	0.0193	0.0198	0.0308	0.0014	0.0365	0.0463	0.1059	0.0037	0.0423	0.1123	0.0205	0.0202	0.0045	0.0018	0.0188	0.02	0.1369	0.0316	0.1173	0.044	0.0016
3	rs62271364	150050596	0.82	0.338707801994422	0.92	0.387761932740255	0.000240280292535501	0.0342322255786851	0.0065	0.0085	0.0853	0.0146	0.0444	0.0193	0.0197	0.0309	0.0014	0.0365	0.0463	0.106	0.0037	0.0421	0.1124	0.0206	0.0201	0.0045	0.0018	0.0188	0.0201	0.1366	0.0316	0.1174	0.044	0.0017
3	rs9917701	150051590	0.82	0.338707801994422	0.92	0.387761932740255	0.000243080090915047	0.040323211082813	0.0065	0.0085	0.0853	0.0146	0.0444	0.0193	0.0197	0.0309	0.0014	0.0365	0.0463	0.106	0.0037	0.0421	0.1123	0.0206	0.0201	0.0045	0.0018	0.0188	0.0201	0.1366	0.0316	0.1175	0.044	0.0016
3	rs34201080	150057814	0.82	0.338707801994422	0.93	0.346822133743557	0.000676461415897708	0.0416627261370091	0.0065	0.0085	0.0856	0.0142	0.0443	0.0195	0.0194	0.0309	0.0014	0.0361	0.0461	0.1056	0.0037	0.0419	0.1126	0.021	0.02	0.0048	0.0019	0.0191	0.0203	0.136	0.0312	0.1186	0.0439	0.0017
3	rs80189613	150063219	0.82	0.338707801994422	0.93	0.346822133743557	0.00105264384664452	0.0378110296705107	0.0065	0.0085	0.0859	0.014	0.0445	0.0196	0.0193	0.0311	0.0014	0.036	0.046	0.1053	0.0036	0.0418	0.1126	0.0211	0.0199	0.0049	0.0019	0.0192	0.0203	0.1358	0.0311	0.119	0.0441	0.0017
3	rs11710845	150065280	0.82	0.338707801994422	0.93	0.346822133743557	0.0012482848823602	0.0345414593067033	0.0065	0.0086	0.0859	0.0139	0.0444	0.0196	0.0192	0.0312	0.0014	0.0359	0.046	0.1053	0.0036	0.0418	0.1126	0.0211	0.0199	0.0049	0.0019	0.0192	0.0203	0.1359	0.0311	0.119	0.0442	0.0017
3	rs1376025	150067877	0.82	0.338707801994422	0.93	0.346822133743557	0.00130105667953761	0.0319039923282261	0.0065	0.0086	0.0858	0.0139	0.0444	0.0195	0.0192	0.0312	0.0014	0.0359	0.0461	0.1054	0.0035	0.0419	0.1126	0.0211	0.02	0.0049	0.0019	0.0193	0.0202	0.1357	0.0311	0.119	0.0442	0.0017
3	rs73003262	150071980	0.82	0.338707801994422	0.93	0.346822133743557	0.00135670319552901	0.0398810790597728	0.0064	0.0086	0.0855	0.0136	0.0445	0.0194	0.019	0.0313	0.0014	0.0357	0.0462	0.1057	0.0033	0.0422	0.1125	0.0211	0.0199	0.0051	0.002	0.0194	0.02	0.136	0.031	0.1191	0.0443	0.0017
3	rs9835222	150081247	0.83	0.29697514221559	0.93	0.346822133743557	0.00331090209085094	0.032353566009896	0.0064	0.0087	0.0854	0.0132	0.0447	0.0194	0.0186	0.0316	0.0014	0.0351	0.0463	0.1062	0.0031	0.0423	0.113	0.0216	0.0198	0.0054	0.002	0.0198	0.0196	0.136	0.0306	0.119	0.0444	0.0017
3	rs75677793	150095691	0.82	0.338707801994422	0.93	0.346822133743557	0.00575552485982271	0.0222984157894186	0.0063	0.0085	0.086	0.0121	0.0457	0.0186	0.0174	0.0317	0.0015	0.035	0.0464	0.1077	0.003	0.0419	0.1136	0.0215	0.0192	0.0057	0.002	0.0192	0.0191	0.1365	0.0305	0.1192	0.045	0.0017
3	rs13092207	150103125	0.82	0.338707801994422	0.93	0.346822133743557	0.00607662478562208	0.0296999361896832	0.0062	0.0085	0.0861	0.012	0.0458	0.0186	0.0173	0.0317	0.0015	0.035	0.0463	0.1079	0.003	0.0419	0.1135	0.0216	0.0191	0.0057	0.002	0.0192	0.0192	0.1364	0.0308	0.1188	0.0451	0.0017
3	rs76358145	150107496	0.82	0.338707801994422	0.93	0.346822133743557	0.00640775584041741	0.0212179386400768	0.0062	0.0085	0.0857	0.012	0.0459	0.0186	0.0172	0.0317	0.0015	0.035	0.0462	0.1081	0.0033	0.0418	0.1134	0.0216	0.0189	0.0057	0.002	0.0192	0.0193	0.1366	0.0309	0.1189	0.0452	0.0017
3	rs146787253	150120037	0.82	0.338707801994422	0.93	0.346822133743557	0.00980036576871584	0.0232327833270784	0.0062	0.0085	0.0857	0.0114	0.046	0.0185	0.0172	0.0318	0.0016	0.035	0.0462	0.1081	0.0033	0.0417	0.1134	0.0217	0.0189	0.0058	0.002	0.0193	0.0193	0.1368	0.031	0.1189	0.0452	0.0017
3	rs61734437	150128154	0.82	0.338707801994422	0.93	0.346822133743557	0.021519159110682	0.0196458742101853	0.0061	0.0085	0.0856	0.0106	0.0462	0.0185	0.0171	0.0318	0.0016	0.0349	0.0463	0.108	0.0033	0.0417	0.1135	0.0218	0.0188	0.0059	0.002	0.0193	0.0193	0.1373	0.0311	0.119	0.0453	0.0017
3	rs879634	150128392	0.82	0.338707801994422	0.93	0.346822133743557	0.0233089146381872	0.0195668380103398	0.0061	0.0086	0.0857	0.0106	0.0462	0.0185	0.0171	0.0319	0.0016	0.035	0.0463	0.1077	0.0033	0.0417	0.1135	0.0218	0.0188	0.006	0.002	0.0193	0.0193	0.1374	0.0311	0.1191	0.0452	0.0018
3	rs9844184	150132039	0.82	0.338707801994422	0.92	0.387761932740255	0.0270114613631808	0.0184382608912496	0.0061	0.0086	0.0856	0.0104	0.0462	0.0185	0.0171	0.0319	0.0016	0.035	0.0463	0.1078	0.0033	0.0418	0.1135	0.0218	0.0188	0.006	0.002	0.0194	0.0192	0.1375	0.0311	0.1192	0.0451	0.0017
3	rs6792759	150138424	0.82	0.338707801994422	0.92	0.387761932740255	0.0262795117343334	0.0189790100433625	0.0061	0.0086	0.0859	0.0105	0.0461	0.0185	0.0171	0.0318	0.0016	0.0347	0.0463	0.108	0.0033	0.0419	0.1134	0.0218	0.0187	0.006	0.002	0.0193	0.0192	0.1375	0.0311	0.1192	0.0451	0.0017
3	rs16862648	150155120	0.82	0.338707801994422	0.92	0.387761932740255	0.0288763889163534	0.0202837322743333	0.0062	0.0086	0.0858	0.0105	0.0461	0.0186	0.0171	0.0318	0.0016	0.0346	0.0463	0.108	0.0033	0.0419	0.1133	0.0218	0.0188	0.0061	0.002	0.0193	0.0193	0.1372	0.0311	0.1192	0.0451	0.0017
3	rs6799981	150157729	0.82	0.338707801994422	0.92	0.387761932740255	0.0302812200474787	0.0222984157894186	0.0062	0.0086	0.0857	0.0105	0.0462	0.0186	0.0171	0.0318	0.0016	0.0342	0.0463	0.1083	0.0033	0.0419	0.1134	0.0219	0.0188	0.0061	0.002	0.0193	0.0193	0.1372	0.0311	0.1192	0.045	0.0017
3	rs41267883	150174658	0.82	0.338707801994422	0.92	0.387761932740255	0.0285742874880296	0.0240981167671086	0.0062	0.0086	0.0855	0.0106	0.0462	0.0185	0.0172	0.0318	0.0016	0.0342	0.0463	0.1091	0.0033	0.0419	0.1123	0.0219	0.019	0.0061	0.002	0.0194	0.0193	0.1371	0.031	0.1193	0.045	0.0018
3	rs1868673	150187314	0.82	0.338707801994422	0.92	0.387761932740255	0.0324349662290522	0.0225091570538421	0.0067	0.0088	0.0849	0.0108	0.0462	0.0186	0.0171	0.0317	0.0018	0.0343	0.0465	0.1095	0.0034	0.0419	0.11	0.0219	0.0193	0.0064	0.0021	0.0195	0.0193	0.137	0.031	0.1193	0.0452	0.0019
3	rs35537505	150198241	0.82	0.338707801994422	0.92	0.387761932740255	0.0524650629734454	0.0282244174042036	0.0067	0.0088	0.0846	0.0108	0.0459	0.0187	0.0169	0.032	0.0017	0.0343	0.0466	0.1097	0.0035	0.0423	0.1094	0.0218	0.0195	0.0066	0.0022	0.0196	0.0199	0.1359	0.0311	0.1192	0.0455	0.0019
3	rs4256160	150200456	0.82	0.338707801994422	0.92	0.387761932740255	0.0563544813734317	0.036054001570451	0.0067	0.0087	0.0846	0.0108	0.046	0.0187	0.0167	0.032	0.0017	0.0343	0.0466	0.1098	0.0035	0.0425	0.1089	0.0219	0.0196	0.0067	0.0022	0.0196	0.0201	0.1358	0.0311	0.1192	0.0455	0.0019
3	rs73167584	150215931	0.82	0.338707801994422	0.92	0.387761932740255	0.0861672457896285	0.0400466215622412	0.0068	0.0085	0.0834	0.0107	0.0462	0.0186	0.0162	0.0321	0.0018	0.0343	0.0465	0.1111	0.0033	0.0421	0.1088	0.0218	0.02	0.0069	0.0022	0.0198	0.0201	0.1356	0.0316	0.1191	0.0453	0.0021
3	rs9881276	150216521	0.82	0.338707801994422	0.93	0.346822133743557	0.0658943632146448	0.0382967962738391	0.0068	0.0085	0.0834	0.0107	0.0462	0.0186	0.0162	0.0321	0.0018	0.0343	0.0465	0.1112	0.0033	0.0421	0.1088	0.0218	0.02	0.0066	0.0022	0.0198	0.0201	0.1356	0.0316	0.1194	0.0453	0.0021
3	rs12636326	150223260	0.82	0.338707801994422	0.92	0.387761932740255	0.0766751151760979	0.0540125712744071	0.0067	0.0085	0.083	0.0106	0.0462	0.0185	0.0159	0.0322	0.0018	0.0346	0.0467	0.1119	0.0033	0.0422	0.1083	0.0218	0.0198	0.0066	0.0021	0.0199	0.02	0.1356	0.032	0.119	0.0452	0.0021
3	rs9289815	150229958	0.82	0.338707801994422	0.92	0.387761932740255	0.0872974288661775	0.0680022136518628	0.0067	0.0084	0.0829	0.0106	0.0462	0.0185	0.0155	0.032	0.0018	0.0348	0.0468	0.1121	0.0033	0.0425	0.1082	0.022	0.0197	0.0067	0.0022	0.02	0.0202	0.1357	0.032	0.1186	0.045	0.0021
3	rs73169809	150241321	0.82	0.338707801994422	0.91	0.431857736337621	0.0868489445400027	0.07655322193468	0.0067	0.0084	0.083	0.0106	0.0465	0.0185	0.0153	0.0319	0.0018	0.0348	0.0466	0.1124	0.0034	0.0426	0.1081	0.0221	0.0196	0.0066	0.0022	0.0201	0.0205	0.1353	0.0321	0.1186	0.0447	0.0021
3	rs116427509	150243751	0.82	0.338707801994422	0.91	0.431857736337621	0.0906958603546572	0.0738721523756238	0.0067	0.0083	0.083	0.0106	0.0465	0.0186	0.0153	0.0318	0.0018	0.0348	0.0466	0.1124	0.0034	0.0426	0.108	0.0221	0.0196	0.0066	0.0022	0.0201	0.0206	0.1353	0.0321	0.1186	0.0447	0.0021
3	rs9844691	150250537	0.83	0.29697514221559	0.91	0.431857736337621	0.12486691409581	0.142098864716705	0.0067	0.0082	0.0824	0.0106	0.0472	0.0188	0.0147	0.0314	0.0017	0.0353	0.0456	0.1136	0.0034	0.0435	0.1067	0.0227	0.019	0.0065	0.0023	0.0203	0.0221	0.1352	0.0323	0.1179	0.0443	0.0021
3	rs11922157	150259668	0.82	0.338707801994422	0.91	0.431857736337621	0.209230770323809	0.244655343842672	0.0062	0.008	0.0823	0.0104	0.0494	0.0187	0.0135	0.0309	0.0015	0.037	0.0435	0.1148	0.0034	0.0452	0.1046	0.0236	0.0181	0.0062	0.0023	0.0203	0.0241	0.1339	0.0326	0.1175	0.0445	0.002
3	rs6790726	150264428	0.82	0.338707801994422	0.91	0.431857736337621	0.204938270069626	0.212771465328393	0.0062	0.008	0.0823	0.0104	0.0494	0.0187	0.0135	0.0309	0.0015	0.0369	0.0435	0.1149	0.0034	0.0452	0.1045	0.0236	0.0181	0.0062	0.0023	0.0202	0.0241	0.134	0.0326	0.1175	0.0444	0.002
3	rs116813856	150275746	0.82	0.338707801994422	0.91	0.431857736337621	0.204938270069626	0.210747678826595	0.0062	0.008	0.0823	0.0104	0.0494	0.0187	0.0135	0.0309	0.0015	0.0369	0.0435	0.1149	0.0034	0.0452	0.1045	0.0236	0.0181	0.0062	0.0023	0.0202	0.0241	0.134	0.0326	0.1175	0.0444	0.002
3	rs1132979	150280445	0.82	0.338707801994422	0.91	0.431857736337621	0.204661787163522	0.209897476102261	0.0062	0.008	0.0823	0.0104	0.0494	0.0187	0.0135	0.0309	0.0015	0.0369	0.0435	0.1149	0.0034	0.0452	0.1045	0.0236	0.0181	0.0062	0.0023	0.0202	0.0241	0.134	0.0326	0.1175	0.0444	0.002
3	rs73001341	150283050	0.82	0.338707801994422	0.91	0.431857736337621	0.204898759579713	0.215444059008505	0.0062	0.008	0.0823	0.0104	0.0494	0.0187	0.0135	0.0309	0.0015	0.0369	0.0435	0.1149	0.0034	0.0452	0.1045	0.0236	0.0181	0.0062	0.0023	0.0202	0.0241	0.134	0.0326	0.1175	0.0444	0.002
3	rs74970637	150303590	0.82	0.338707801994422	0.91	0.431857736337621	0.210913648015099	0.176554119740517	0.0062	0.008	0.0823	0.0104	0.0495	0.0186	0.0135	0.0309	0.0016	0.0368	0.0433	0.1148	0.0035	0.0452	0.1047	0.0238	0.0181	0.0062	0.0024	0.0202	0.0241	0.1339	0.0325	0.1175	0.0445	0.002
3	rs7628889	150305914	0.82	0.338707801994422	0.91	0.431857736337621	0.211355657255377	0.173259675658703	0.0062	0.008	0.0823	0.0104	0.0495	0.0186	0.0135	0.0309	0.0016	0.0368	0.0433	0.1148	0.0035	0.0452	0.1047	0.0238	0.0181	0.0062	0.0024	0.0202	0.0241	0.1339	0.0325	0.1175	0.0445	0.002
3	rs9289817	150315525	0.82	0.338707801994422	0.91	0.431857736337621	0.22063458577601	0.165755119893042	0.0062	0.008	0.0823	0.0104	0.0496	0.0186	0.0135	0.0309	0.0016	0.0368	0.0433	0.1144	0.0036	0.0453	0.1046	0.024	0.0181	0.0062	0.0024	0.0202	0.0241	0.1339	0.0325	0.1175	0.0445	0.002
3	rs9289819	150315968	0.82	0.338707801994422	0.91	0.431857736337621	0.230221361801369	0.180979982509537	0.0062	0.008	0.0823	0.0104	0.0496	0.0186	0.0135	0.0309	0.0017	0.0369	0.0433	0.1144	0.0036	0.0453	0.1045	0.024	0.0181	0.0062	0.0024	0.0202	0.0241	0.1338	0.0325	0.1175	0.0445	0.002
3	rs3745	150320593	0.82	0.338707801994422	0.91	0.431857736337621	0.235227924488245	0.225155616494644	0.0062	0.008	0.0823	0.0103	0.0496	0.0186	0.0136	0.031	0.0017	0.0369	0.0433	0.1142	0.0036	0.0454	0.1044	0.024	0.0181	0.0062	0.0024	0.0202	0.0241	0.1334	0.0326	0.1176	0.0444	0.002
3	rs13066567	150322126	0.82	0.338707801994422	0.91	0.431857736337621	0.236553108745254	0.232585218397759	0.0062	0.008	0.0823	0.0103	0.0497	0.0186	0.0136	0.0311	0.0017	0.037	0.0433	0.1142	0.0036	0.0454	0.1044	0.024	0.0181	0.0062	0.0024	0.0202	0.0241	0.1334	0.0326	0.1176	0.0444	0.002
3	rs62284032	150336101	0.82	0.338707801994422	0.9	0.479198205640863	0.248973027932761	0.240314210332583	0.0062	0.008	0.0824	0.0103	0.0497	0.0186	0.0136	0.0311	0.0017	0.037	0.0433	0.1141	0.0036	0.0454	0.1043	0.024	0.0181	0.0063	0.0024	0.0203	0.0241	0.1331	0.0327	0.1176	0.0443	0.002
3	rs62284033	150350593	0.82	0.338707801994422	0.9	0.479198205640863	0.250782157905221	0.25059433311893	0.0062	0.008	0.0825	0.0103	0.0498	0.0186	0.0136	0.0312	0.0017	0.0371	0.0433	0.1139	0.0036	0.0455	0.1043	0.0241	0.0182	0.0063	0.0024	0.0203	0.0241	0.1327	0.0328	0.1176	0.0442	0.002
3	rs16862785	150353794	0.81	0.384295662080596	0.9	0.479198205640863	0.258359925745596	0.182092335747481	0.0062	0.0079	0.0826	0.0104	0.0498	0.0186	0.0136	0.0314	0.0017	0.0372	0.0433	0.1138	0.0036	0.0456	0.1042	0.0241	0.0183	0.0063	0.0024	0.0203	0.0241	0.1321	0.0329	0.1177	0.0441	0.002
3	rs17280840	150354544	0.81	0.384295662080596	0.89	0.529866637543626	0.269451229269325	0.164678601757844	0.0062	0.0079	0.0826	0.0104	0.0499	0.0186	0.0136	0.0314	0.0017	0.0372	0.0433	0.1137	0.0036	0.0457	0.1041	0.0242	0.0183	0.0063	0.0024	0.0203	0.0242	0.1319	0.0329	0.1176	0.0441	0.002
3	rs11927282	150364708	0.81	0.384295662080596	0.89	0.529866637543626	0.256342058888956	0.117109623517127	0.0062	0.0079	0.0826	0.0104	0.05	0.0187	0.0137	0.0313	0.0018	0.0373	0.0433	0.1135	0.0036	0.0457	0.1041	0.0243	0.0184	0.0063	0.0024	0.0204	0.0242	0.1315	0.0331	0.1175	0.044	0.002
3	rs2868944	150365784	0.81	0.384295662080596	0.89	0.529866637543626	0.256924112244875	0.118060459818435	0.0062	0.0079	0.0828	0.0104	0.05	0.0187	0.0137	0.0313	0.0018	0.0373	0.0433	0.1135	0.0036	0.0457	0.104	0.0243	0.0184	0.0063	0.0024	0.0204	0.0242	0.1315	0.0331	0.1175	0.044	0.002
3	rs62284040	150371975	0.81	0.384295662080596	0.89	0.529866637543626	0.360718139440837	0.119622631300786	0.006	0.0077	0.0825	0.0105	0.0505	0.0185	0.0135	0.0316	0.0019	0.0376	0.043	0.1144	0.0034	0.0456	0.1045	0.0246	0.0186	0.0063	0.0024	0.0201	0.0242	0.1318	0.0329	0.1164	0.0436	0.0019
3	rs75668817	150372226	0.81	0.384295662080596	0.89	0.529866637543626	0.369240208769485	0.127726796987499	0.0059	0.0076	0.0825	0.0105	0.0505	0.0185	0.0135	0.0317	0.0019	0.0376	0.043	0.1144	0.0034	0.0456	0.1045	0.0246	0.0187	0.0063	0.0024	0.0201	0.0242	0.1318	0.0328	0.1164	0.0436	0.0019
3	rs72616690	150380943	0.81	0.384295662080596	0.9	0.479198205640863	0.343039492507456	0.102627730579959	0.0058	0.0075	0.0825	0.0105	0.0506	0.0184	0.0133	0.0318	0.002	0.0377	0.0433	0.1148	0.0034	0.0457	0.1045	0.0248	0.0188	0.0063	0.0024	0.0202	0.0239	0.132	0.0326	0.1158	0.0434	0.002
3	rs7629616	150384017	0.81	0.384295662080596	0.89	0.529866637543626	0.371958260052547	0.132665642787072	0.0058	0.0075	0.0823	0.0105	0.0507	0.0183	0.0133	0.0318	0.002	0.0379	0.0434	0.1148	0.0034	0.0458	0.1045	0.0248	0.0188	0.0063	0.0024	0.0202	0.0239	0.132	0.0325	0.1158	0.0434	0.002
3	rs114572143	150384657	0.81	0.384295662080596	0.88	0.583941145430028	0.378028655963629	0.145451359012287	0.0058	0.0076	0.0822	0.0105	0.0508	0.0183	0.0133	0.0317	0.002	0.0379	0.0434	0.1148	0.0034	0.0458	0.1045	0.0248	0.0188	0.0063	0.0024	0.0202	0.0239	0.1321	0.0325	0.1158	0.0434	0.002
3	rs6440691	150384807	0.81	0.384295662080596	0.88	0.583941145430028	0.38315314028922	0.14666892629045	0.0058	0.0076	0.0822	0.0105	0.0508	0.0183	0.0133	0.032	0.002	0.0377	0.0434	0.1148	0.0034	0.0458	0.1045	0.0248	0.0188	0.0063	0.0024	0.0202	0.0239	0.1321	0.0325	0.1158	0.0434	0.002
3	rs114357370	150386299	0.81	0.384295662080596	0.89	0.529866637543626	0.402525019792148	0.123737955677872	0.0058	0.0076	0.0823	0.0104	0.0508	0.0183	0.0133	0.0318	0.002	0.0376	0.0434	0.1147	0.0034	0.0458	0.1044	0.0248	0.0187	0.0064	0.0024	0.0202	0.0239	0.1322	0.0325	0.1158	0.0433	0.002
3	rs73003064	150387643	0.81	0.384295662080596	0.89	0.529866637543626	0.420057426966365	0.1250623182738	0.0059	0.0077	0.0823	0.0104	0.0508	0.0183	0.0133	0.0316	0.002	0.0376	0.0434	0.1147	0.0035	0.0459	0.1044	0.0248	0.0187	0.0065	0.0024	0.0202	0.0239	0.1323	0.0325	0.1159	0.0433	0.002
3	rs73003074	150391810	0.81	0.384295662080596	0.89	0.529866637543626	0.371849342699844	0.118493618503065	0.0058	0.0075	0.0819	0.0107	0.0506	0.0182	0.0133	0.0316	0.0021	0.0377	0.0435	0.1143	0.0034	0.0465	0.1047	0.0248	0.019	0.0062	0.0024	0.0203	0.0242	0.1318	0.0326	0.1157	0.0433	0.002
3	rs79656653	150397317	0.81	0.384295662080596	0.89	0.529866637543626	0.226819231296066	0.0871236644848596	0.0058	0.0072	0.0821	0.0113	0.0508	0.0178	0.0134	0.0311	0.0023	0.0388	0.0438	0.1123	0.0034	0.0489	0.1057	0.0245	0.0188	0.0059	0.0024	0.0205	0.0248	0.1295	0.0327	0.1147	0.0433	0.0023
3	rs58101508	150398810	0.81	0.384295662080596	0.91	0.431857736337621	0.181343235242879	0.105597853567557	0.0057	0.0071	0.0818	0.0115	0.0508	0.0176	0.0134	0.0308	0.0024	0.0394	0.0439	0.1122	0.0033	0.0496	0.1062	0.0243	0.0187	0.0057	0.0025	0.0205	0.025	0.1286	0.0329	0.1144	0.0433	0.0024
3	rs77667201	150401205	0.81	0.384295662080596	0.91	0.431857736337621	0.189176090108674	0.092731380121171	0.0057	0.007	0.0824	0.0117	0.0513	0.0175	0.0132	0.0299	0.0025	0.0409	0.0451	0.1112	0.0032	0.0505	0.1055	0.024	0.0188	0.0052	0.0024	0.0206	0.0251	0.1269	0.0336	0.1132	0.0441	0.0024
3	rs113533096	150401960	0.81	0.384295662080596	0.91	0.431857736337621	0.185609075706952	0.112654380909882	0.0057	0.0071	0.0827	0.0117	0.0513	0.0174	0.0131	0.0299	0.0025	0.0411	0.0454	0.1106	0.0031	0.0508	0.105	0.0239	0.0188	0.0051	0.0023	0.0206	0.0253	0.1268	0.0338	0.113	0.0444	0.0024
3	rs4680107	150403749	0.81	0.384295662080596	0.91	0.431857736337621	0.152813091641958	0.112314398867816	0.0057	0.0071	0.0831	0.0117	0.0512	0.0173	0.013	0.0298	0.0026	0.0413	0.0457	0.1101	0.0031	0.0512	0.1048	0.0238	0.0188	0.005	0.0023	0.0206	0.0254	0.1268	0.034	0.1128	0.0446	0.0023
3	rs2116682	150404970	0.81	0.384295662080596	0.9	0.479198205640863	0.146620961397324	0.0914732154460973	0.0057	0.0071	0.0833	0.0117	0.0512	0.0173	0.013	0.0298	0.0026	0.0414	0.0458	0.11	0.0031	0.0513	0.1045	0.0238	0.0188	0.005	0.0023	0.0205	0.0254	0.1269	0.034	0.1128	0.0447	0.0023
3	rs59341156	150405107	0.81	0.384295662080596	0.9	0.479198205640863	0.14851510071219	0.0954274929429257	0.0057	0.0071	0.0833	0.0117	0.0512	0.0173	0.013	0.0298	0.0026	0.0414	0.0458	0.11	0.0031	0.0513	0.1045	0.0238	0.0188	0.005	0.0023	0.0205	0.0254	0.127	0.034	0.1128	0.0447	0.0023
3	rs79758413	150417454	0.81	0.384295662080596	0.9	0.479198205640863	0.167829439830291	0.126747391541924	0.0056	0.0071	0.0834	0.0117	0.0504	0.0171	0.0129	0.0297	0.0028	0.0416	0.046	0.1101	0.0031	0.0513	0.1049	0.0236	0.0187	0.0049	0.0023	0.0203	0.0253	0.1268	0.0342	0.1129	0.045	0.0023
3	rs7650706	150423631	0.81	0.384295662080596	0.9	0.479198205640863	0.150820376561441	0.105597853567557	0.0056	0.0071	0.0834	0.0117	0.0499	0.017	0.0129	0.0297	0.0029	0.0419	0.0461	0.1102	0.0031	0.0515	0.1052	0.0235	0.0187	0.0048	0.0023	0.0201	0.0253	0.1267	0.0344	0.113	0.0453	0.0023
3	rs79374629	150424269	0.81	0.384295662080596	0.9	0.479198205640863	0.151250817944972	0.0994473743104156	0.0056	0.0071	0.0833	0.0117	0.0499	0.017	0.0129	0.0297	0.0029	0.0419	0.0461	0.1103	0.0031	0.0515	0.1052	0.0235	0.0187	0.0048	0.0023	0.0201	0.0253	0.1266	0.0343	0.113	0.0453	0.0023
3	rs1131685	150425750	0.8	0.433874260405774	0.9	0.479198205640863	0.148580673555488	0.0917086021624525	0.0056	0.0071	0.0831	0.0117	0.0499	0.0169	0.0129	0.0298	0.0029	0.0419	0.0461	0.1106	0.0031	0.0514	0.1053	0.0235	0.0187	0.0047	0.0023	0.0201	0.0253	0.1265	0.0343	0.113	0.0453	0.0023
3	rs4234312	150427529	0.81	0.384295662080596	0.9	0.479198205640863	0.149533410935599	0.0944724422579487	0.0056	0.0071	0.083	0.0118	0.05	0.017	0.0129	0.0297	0.0029	0.0419	0.0461	0.1108	0.0031	0.0514	0.1053	0.0235	0.0187	0.0046	0.0023	0.0201	0.0253	0.1265	0.0341	0.1131	0.0453	0.0023
3	rs12638096	150440002	0.81	0.384295662080596	0.9	0.479198205640863	0.143132419461858	0.12426706791209	0.0056	0.0071	0.0832	0.0118	0.0499	0.0171	0.0129	0.0297	0.0029	0.042	0.0461	0.1109	0.0031	0.0515	0.1054	0.0235	0.0184	0.0046	0.0023	0.0201	0.0253	0.1262	0.0341	0.1127	0.0455	0.0024
3	rs114356020	150445008	0.81	0.384295662080596	0.91	0.431857736337621	0.188045455892708	0.133480399793742	0.0056	0.0072	0.0831	0.0119	0.0499	0.017	0.0128	0.0298	0.003	0.042	0.0463	0.1108	0.003	0.0515	0.1056	0.0234	0.0183	0.0044	0.0023	0.0201	0.0254	0.1258	0.0341	0.1127	0.0456	0.0024
3	rs73152564	150447893	0.81	0.384295662080596	0.9	0.479198205640863	0.188685671653914	0.126747391541924	0.0056	0.0072	0.0831	0.0119	0.0498	0.017	0.0128	0.0298	0.003	0.0421	0.0464	0.1107	0.003	0.0516	0.1057	0.0233	0.0183	0.0043	0.0023	0.02	0.0254	0.1256	0.0342	0.1127	0.0456	0.0025
3	rs34403130	150452511	0.81	0.384295662080596	0.9	0.479198205640863	0.208113073636537	0.116850809762216	0.0056	0.0075	0.0829	0.012	0.0499	0.0167	0.0128	0.0304	0.0033	0.0422	0.0469	0.1103	0.0028	0.0519	0.1062	0.0232	0.0179	0.0039	0.0024	0.0199	0.0254	0.1245	0.0345	0.1125	0.0459	0.0026
3	rs1520818	150452545	0.81	0.384295662080596	0.9	0.479198205640863	0.203676072553467	0.109020217529996	0.0056	0.0075	0.0829	0.012	0.0499	0.0168	0.0128	0.0304	0.0033	0.0422	0.0469	0.1103	0.0027	0.0519	0.1062	0.0232	0.018	0.0039	0.0024	0.0199	0.0254	0.1242	0.0345	0.1125	0.0459	0.0026
3	rs502941	150455755	0.81	0.384295662080596	0.9	0.479198205640863	0.281453630001226	0.139326887209051	0.0058	0.0075	0.0823	0.0121	0.0498	0.0167	0.0129	0.0306	0.0036	0.0424	0.047	0.1112	0.0026	0.0528	0.1061	0.0231	0.0178	0.0037	0.0025	0.0196	0.0255	0.1233	0.0342	0.1119	0.0465	0.0028
3	rs62282675	150465202	0.81	0.384295662080596	0.9	0.479198205640863	0.343353029119719	0.141357726716542	0.0058	0.0075	0.0822	0.012	0.0498	0.0165	0.0127	0.0306	0.0036	0.0425	0.0469	0.1118	0.0026	0.053	0.1061	0.023	0.0176	0.0036	0.0025	0.0194	0.0255	0.1231	0.034	0.1117	0.0468	0.0029
3	rs6788895	150467808	0.81	0.384295662080596	0.9	0.479198205640863	0.337939407428671	0.135479749741166	0.0058	0.0075	0.0822	0.012	0.0498	0.0165	0.0127	0.0305	0.0036	0.0425	0.0469	0.1119	0.0026	0.0531	0.1061	0.023	0.0176	0.0035	0.0026	0.0193	0.0255	0.1231	0.034	0.1117	0.0469	0.0029
3	rs79707310	150471008	0.81	0.384295662080596	0.9	0.479198205640863	0.347179598305125	0.136574902417033	0.0058	0.0075	0.0822	0.0121	0.0498	0.0165	0.0127	0.0306	0.0036	0.0426	0.0469	0.1119	0.0026	0.0531	0.1061	0.023	0.0175	0.0035	0.0026	0.0193	0.0255	0.1231	0.034	0.1117	0.047	0.0029
3	rs571207	150477500	0.81	0.384295662080596	0.9	0.479198205640863	0.360396525362972	0.156443977835024	0.0058	0.0076	0.0821	0.0121	0.0498	0.0165	0.0127	0.0306	0.0036	0.0426	0.0469	0.1119	0.0026	0.0531	0.1061	0.023	0.0172	0.0035	0.0026	0.0193	0.0255	0.123	0.034	0.1116	0.047	0.0029
3	rs75942495	150477877	0.81	0.384295662080596	0.9	0.479198205640863	0.356921811842955	0.153955216378419	0.0059	0.0076	0.0821	0.0121	0.0498	0.0165	0.0127	0.0307	0.0036	0.0426	0.0469	0.1119	0.0026	0.0531	0.1061	0.023	0.0172	0.0035	0.0026	0.0193	0.0255	0.123	0.034	0.1116	0.047	0.0029
3	rs11717897	150478018	0.81	0.384295662080596	0.91	0.431857736337621	0.357722134151022	0.151290994582661	0.0059	0.0076	0.0821	0.0121	0.0498	0.0165	0.0127	0.0307	0.0036	0.0426	0.0469	0.1119	0.0026	0.0531	0.1061	0.023	0.0172	0.0035	0.0026	0.0193	0.0255	0.123	0.034	0.1116	0.047	0.0029
3	rs34771595	150517939	0.81	0.384295662080596	0.91	0.431857736337621	0.514770722782981	0.225155616494644	0.006	0.0077	0.0815	0.012	0.0498	0.0163	0.0126	0.0307	0.0036	0.043	0.047	0.1117	0.0025	0.0535	0.1059	0.0232	0.0169	0.0036	0.0027	0.0193	0.0259	0.1225	0.0336	0.1113	0.0476	0.0032
3	rs11923660	150523205	0.81	0.384295662080596	0.91	0.431857736337621	0.553484341863333	0.15971987726673	0.0061	0.0077	0.0815	0.012	0.0499	0.0163	0.0126	0.0307	0.0037	0.0433	0.0471	0.1118	0.0024	0.0538	0.1056	0.0233	0.0168	0.0036	0.0027	0.0193	0.0261	0.1222	0.0333	0.1104	0.0481	0.0031
3	rs75083255	150526061	0.81	0.384295662080596	0.91	0.431857736337621	0.695541055078573	0.194584414881238	0.0061	0.0077	0.0815	0.012	0.05	0.0163	0.0126	0.0306	0.0037	0.0434	0.0471	0.1118	0.0024	0.0538	0.1056	0.0233	0.0168	0.0035	0.0027	0.0193	0.0261	0.1221	0.0333	0.1102	0.0481	0.0031
3	rs74676115	150528509	0.82	0.338707801994422	0.91	0.431857736337621	0.725136636298832	0.174654689430168	0.0061	0.0077	0.0815	0.0121	0.05	0.0163	0.0126	0.0306	0.0037	0.0434	0.0471	0.1119	0.0023	0.0539	0.1057	0.0233	0.0169	0.0033	0.0028	0.0193	0.0261	0.1221	0.0333	0.1101	0.0481	0.0032
3	rs62282685	150540652	0.83	0.29697514221559	0.9	0.479198205640863	1.01263408166784	0.514105988206345	0.0072	0.0077	0.0793	0.0125	0.0508	0.0162	0.0135	0.0302	0.004	0.0462	0.0485	0.1125	0.002	0.0562	0.1065	0.023	0.016	0.0034	0.0033	0.02	0.0256	0.1164	0.0332	0.1048	0.0509	0.0034
3	rs2166060	150545894	0.82	0.338707801994422	0.9	0.479198205640863	0.863119969675816	0.381796655269612	0.0072	0.0077	0.0793	0.0125	0.0508	0.0162	0.0135	0.0302	0.004	0.0461	0.0484	0.1124	0.002	0.0564	0.1066	0.023	0.016	0.0034	0.0033	0.0201	0.0255	0.1161	0.0334	0.1046	0.051	0.0034
3	rs60797648	150546432	0.82	0.338707801994422	0.91	0.431857736337621	0.851608947534937	0.3493020313066	0.0072	0.0077	0.0793	0.0125	0.0508	0.0162	0.0136	0.0302	0.004	0.0461	0.0484	0.1123	0.002	0.0564	0.1066	0.023	0.016	0.0034	0.0033	0.0201	0.0255	0.1161	0.0334	0.1046	0.0511	0.0034
3	rs73152578	150559423	0.83	0.29697514221559	0.91	0.431857736337621	0.990391744895842	0.406755047102918	0.0074	0.0076	0.0788	0.0127	0.0503	0.016	0.0142	0.0302	0.0039	0.0464	0.0485	0.1119	0.0019	0.0572	0.1071	0.0231	0.0162	0.0035	0.0033	0.0203	0.0253	0.1149	0.0333	0.1042	0.0516	0.0034
3	rs76631881	150561119	0.83	0.29697514221559	0.91	0.431857736337621	1.00204597717388	0.516591700114848	0.0075	0.0076	0.0787	0.0127	0.0503	0.016	0.0142	0.0302	0.0039	0.0465	0.0485	0.1118	0.0019	0.0572	0.1072	0.0231	0.0162	0.0035	0.0033	0.0204	0.0253	0.1146	0.0334	0.1041	0.0517	0.0034
3	rs78038069	150568765	0.83	0.29697514221559	0.91	0.431857736337621	0.983732894666169	0.470163348564579	0.0076	0.0075	0.0785	0.0128	0.0501	0.0159	0.0144	0.0302	0.0039	0.0465	0.0486	0.1117	0.0019	0.0574	0.1073	0.0231	0.0163	0.0035	0.0033	0.0205	0.0253	0.1142	0.0334	0.104	0.0519	0.0034
3	rs13062669	150570083	0.83	0.29697514221559	0.91	0.431857736337621	0.968013279442205	0.465179505784026	0.0076	0.0075	0.0785	0.0128	0.05	0.0159	0.0144	0.0302	0.0039	0.0465	0.0486	0.1117	0.0019	0.0574	0.1073	0.0231	0.0163	0.0035	0.0033	0.0205	0.0253	0.1142	0.0334	0.104	0.0519	0.0034
3	rs116207999	150579300	0.83	0.29697514221559	0.91	0.431857736337621	0.924805578656735	0.4736737695851	0.0076	0.0075	0.0783	0.0128	0.05	0.0159	0.0145	0.0302	0.004	0.0466	0.0486	0.1115	0.0019	0.0574	0.1074	0.0232	0.0163	0.0035	0.0033	0.0207	0.0253	0.1141	0.0333	0.104	0.0519	0.0034
3	rs62282709	150579321	0.83	0.29697514221559	0.91	0.431857736337621	0.924057782799478	0.472457855483936	0.0076	0.0075	0.0783	0.0128	0.05	0.0159	0.0145	0.0302	0.004	0.0466	0.0486	0.1115	0.0019	0.0574	0.1074	0.0232	0.0163	0.0035	0.0033	0.0207	0.0253	0.1141	0.0333	0.104	0.0519	0.0034
3	rs114661625	150580212	0.83	0.29697514221559	0.91	0.431857736337621	0.939228759124007	0.498160165831876	0.0076	0.0075	0.0783	0.0128	0.05	0.0159	0.0145	0.0302	0.004	0.0466	0.0486	0.1115	0.0019	0.0574	0.1074	0.0232	0.0163	0.0035	0.0033	0.0207	0.0253	0.1141	0.0333	0.104	0.0519	0.0034
3	rs2037409	150582992	0.83	0.29697514221559	0.92	0.387761932740255	0.985012012813301	0.541472894597632	0.0076	0.0075	0.0782	0.0128	0.05	0.0159	0.0145	0.0302	0.004	0.0466	0.0486	0.1115	0.0019	0.0574	0.1074	0.0232	0.0163	0.0035	0.0033	0.0208	0.0254	0.114	0.0333	0.104	0.0519	0.0034
3	rs623442	150585068	0.83	0.29697514221559	0.92	0.387761932740255	1.08587584980029	0.652511609998697	0.0076	0.0075	0.0782	0.0128	0.05	0.0159	0.0145	0.0302	0.0039	0.0466	0.0487	0.1114	0.0019	0.0573	0.1073	0.0232	0.0163	0.0035	0.0033	0.0208	0.0254	0.1139	0.0333	0.104	0.0519	0.0034
3	rs1220543	150593719	0.83	0.29697514221559	0.92	0.387761932740255	1.37355237808252	0.892161847032929	0.0077	0.0074	0.0771	0.0129	0.0513	0.0162	0.0148	0.0301	0.0039	0.0471	0.0492	0.1101	0.0019	0.0571	0.1073	0.0227	0.0166	0.0035	0.0034	0.021	0.0256	0.1128	0.0337	0.1037	0.052	0.0035
3	rs1220544	150594033	0.83	0.29697514221559	0.92	0.387761932740255	1.18759735693146	0.792304679904055	0.0077	0.0074	0.0771	0.0129	0.0512	0.0162	0.0149	0.0301	0.0039	0.0472	0.0493	0.11	0.002	0.0571	0.1072	0.0226	0.0166	0.0036	0.0034	0.0211	0.0257	0.1122	0.0337	0.1037	0.0523	0.0035
3	rs16862939	150595357	0.84	0.258953137461488	0.92	0.387761932740255	1.39440798085658	0.729517759160537	0.0082	0.0076	0.0772	0.0129	0.0509	0.0163	0.0152	0.0296	0.0041	0.0478	0.0502	0.1095	0.0022	0.0577	0.107	0.0225	0.0166	0.0036	0.0035	0.021	0.025	0.1117	0.0334	0.1022	0.0527	0.0039
3	rs12634056	150599533	0.83	0.29697514221559	0.94	0.308944172156586	0.863765879574568	0.869847159782197	0.0085	0.0076	0.0765	0.0133	0.0515	0.0167	0.0162	0.0285	0.0042	0.0488	0.0507	0.105	0.0036	0.0587	0.1067	0.0223	0.0163	0.0038	0.0036	0.0214	0.025	0.1125	0.0329	0.0981	0.0553	0.0047
3	rs11709676	150599744	0.83	0.29697514221559	0.93	0.346822133743557	0.881852817023039	0.885752163162854	0.0085	0.0075	0.0766	0.0133	0.0516	0.0166	0.0162	0.0285	0.0042	0.0488	0.0507	0.105	0.0037	0.0588	0.1066	0.0223	0.0163	0.0038	0.0036	0.0214	0.025	0.1125	0.0329	0.098	0.0553	0.0047
3	rs16862957	150601544	0.83	0.29697514221559	0.92	0.387761932740255	0.941404416387628	0.94946975710614	0.0085	0.0074	0.0767	0.0133	0.0517	0.0167	0.0163	0.0285	0.0041	0.0489	0.0505	0.1049	0.0037	0.0589	0.1068	0.0224	0.0164	0.0038	0.0035	0.0216	0.0249	0.1123	0.0331	0.0973	0.0553	0.0048
3	rs28412325	150602641	0.83	0.29697514221559	0.92	0.387761932740255	0.938726981045839	0.831117921133743	0.0085	0.0074	0.0767	0.0133	0.0518	0.0168	0.0165	0.0285	0.0041	0.049	0.0504	0.105	0.0038	0.0589	0.1066	0.0226	0.0164	0.0038	0.0032	0.0215	0.0248	0.1125	0.0333	0.0969	0.0554	0.0048
3	rs7649641	150603085	0.83	0.29697514221559	0.92	0.387761932740255	0.921483971798467	0.829730536771185	0.0085	0.0074	0.0767	0.0133	0.0518	0.0168	0.0165	0.0285	0.0041	0.049	0.0503	0.105	0.0038	0.0589	0.1065	0.0228	0.0165	0.0038	0.0032	0.0215	0.0248	0.1125	0.0333	0.0967	0.0554	0.0048
3	rs520976	150603913	0.83	0.29697514221559	0.92	0.387761932740255	0.82545520036286	0.760089827041074	0.0085	0.0073	0.0768	0.0133	0.0519	0.0171	0.0166	0.0286	0.0041	0.049	0.0502	0.1051	0.0038	0.059	0.1064	0.0228	0.0165	0.0038	0.0032	0.0215	0.0248	0.1121	0.0334	0.0963	0.0554	0.0047
3	rs34204678	150605463	0.83	0.29697514221559	0.92	0.387761932740255	0.800355244283711	0.659390942408062	0.0085	0.0074	0.0769	0.0133	0.0522	0.0172	0.0167	0.0287	0.004	0.0487	0.05	0.105	0.0038	0.0589	0.1062	0.023	0.0165	0.0038	0.0032	0.0215	0.0249	0.1123	0.0337	0.0961	0.0552	0.0047
3	rs55991591	150607116	0.83	0.29697514221559	0.92	0.387761932740255	0.876158247544802	0.714858456320074	0.0084	0.0075	0.0771	0.0133	0.0523	0.0172	0.0167	0.0286	0.0039	0.0486	0.05	0.1049	0.0038	0.0591	0.106	0.0231	0.0164	0.0038	0.0031	0.0214	0.025	0.1127	0.0337	0.0956	0.055	0.0048
3	rs6781075	150609694	0.84	0.258953137461488	0.92	0.387761932740255	0.923974709931826	0.77752917432667	0.0083	0.0077	0.077	0.0132	0.0526	0.0174	0.0166	0.0291	0.0039	0.0488	0.0503	0.1044	0.0039	0.0592	0.1057	0.0233	0.0165	0.0038	0.0031	0.0214	0.0249	0.1128	0.0337	0.095	0.0546	0.0049
3	rs628383	150609925	0.84	0.258953137461488	0.91	0.431857736337621	1.06563271682898	0.879039938277085	0.0083	0.0077	0.0769	0.0132	0.0526	0.0174	0.0166	0.029	0.0039	0.0488	0.0503	0.1043	0.0039	0.0592	0.1056	0.0232	0.0165	0.0038	0.0031	0.0214	0.0248	0.1132	0.0337	0.0949	0.0546	0.0049
3	rs16863001	150615979	0.82	0.338707801994422	0.91	0.431857736337621	0.671769604644456	0.757519122858401	0.0078	0.0085	0.078	0.0154	0.0544	0.0195	0.018	0.0295	0.0041	0.049	0.0508	0.0927	0.0044	0.0624	0.1046	0.0233	0.0158	0.0039	0.0029	0.0225	0.0213	0.1231	0.034	0.0877	0.0535	0.0053
3	rs78640914	150616317	0.82	0.338707801994422	0.91	0.431857736337621	0.669239540595554	0.743339020378402	0.0078	0.0085	0.0781	0.0154	0.0544	0.0195	0.0181	0.0295	0.0041	0.049	0.0508	0.0926	0.0044	0.0624	0.1045	0.0233	0.0158	0.0039	0.0029	0.0225	0.0213	0.1231	0.034	0.0877	0.0535	0.0053
3	rs35096827	150616348	0.82	0.338707801994422	0.91	0.431857736337621	0.67314486794752	0.748913567482274	0.0078	0.0085	0.0781	0.0155	0.0544	0.0195	0.0181	0.0295	0.0041	0.049	0.0508	0.0927	0.0044	0.0624	0.1046	0.0233	0.0158	0.0039	0.0029	0.0225	0.0212	0.123	0.0339	0.0877	0.0535	0.0053
3	rs17285010	150618575	0.81	0.384295662080596	0.91	0.431857736337621	0.652006720789769	0.775401566944082	0.0077	0.0085	0.0781	0.0155	0.0545	0.0196	0.0182	0.0295	0.004	0.0489	0.0508	0.0926	0.0043	0.0625	0.1046	0.0233	0.0159	0.0038	0.0028	0.0224	0.0211	0.123	0.034	0.0875	0.0535	0.0053
3	rs11717908	150622735	0.81	0.384295662080596	0.91	0.431857736337621	0.607607566791926	0.69462557120094	0.0076	0.0084	0.0779	0.0156	0.0547	0.0196	0.0184	0.0296	0.004	0.0489	0.051	0.0928	0.0043	0.0626	0.1046	0.0232	0.0161	0.0038	0.0028	0.0224	0.0211	0.1231	0.034	0.0872	0.0535	0.0053
3	rs9289825	150622980	0.81	0.384295662080596	0.91	0.431857736337621	0.619758172937977	0.713217157954414	0.0077	0.0084	0.0777	0.0159	0.0545	0.0197	0.0185	0.0295	0.0041	0.0488	0.0509	0.0925	0.0044	0.0626	0.1049	0.0231	0.0161	0.0038	0.0028	0.0224	0.021	0.1231	0.0341	0.0873	0.0533	0.0052
3	rs77097731	150623335	0.81	0.384295662080596	0.92	0.387761932740255	0.651578507376134	0.706958134092379	0.0076	0.0084	0.0781	0.0159	0.0536	0.0198	0.0185	0.0295	0.0041	0.0488	0.051	0.0925	0.0043	0.0626	0.1053	0.0231	0.0161	0.0038	0.0028	0.0223	0.0208	0.1233	0.0341	0.0872	0.0535	0.0052
3	rs73153827	150624270	0.81	0.384295662080596	0.91	0.431857736337621	0.688575554179083	0.616636853722465	0.0076	0.0083	0.0783	0.016	0.0534	0.0198	0.0186	0.0295	0.004	0.0488	0.051	0.0926	0.0043	0.0627	0.1052	0.0232	0.0161	0.0037	0.0027	0.0222	0.0208	0.1234	0.0341	0.0871	0.0536	0.0052
3	rs1000079	150625775	0.8	0.433874260405774	0.91	0.431857736337621	0.613426058390417	0.647399540577717	0.0072	0.0078	0.0792	0.0165	0.0531	0.0198	0.019	0.0295	0.004	0.0487	0.0515	0.0928	0.0043	0.0623	0.1042	0.0234	0.0159	0.0035	0.0025	0.0223	0.0213	0.1239	0.0344	0.086	0.0544	0.005
3	rs73153831	150625893	0.8	0.433874260405774	0.91	0.431857736337621	0.650152050694014	0.682785226846624	0.0071	0.0077	0.0793	0.0165	0.0531	0.0198	0.019	0.0294	0.0039	0.0484	0.0513	0.0926	0.0041	0.0628	0.104	0.0235	0.0159	0.0034	0.0024	0.0223	0.0212	0.1249	0.0346	0.0859	0.0544	0.0049
3	rs73153832	150625962	0.8	0.433874260405774	0.91	0.431857736337621	0.683900701904153	0.678652021331448	0.0072	0.0079	0.0792	0.0165	0.0531	0.0199	0.019	0.0293	0.0039	0.0481	0.0513	0.0928	0.0041	0.063	0.104	0.0235	0.0158	0.0036	0.0023	0.022	0.0212	0.1251	0.0345	0.0857	0.0545	0.0049
3	rs74862463	150626073	0.8	0.433874260405774	0.91	0.431857736337621	0.709491688582829	0.69462557120094	0.0071	0.0078	0.0789	0.0165	0.0533	0.0199	0.0191	0.0291	0.0039	0.0479	0.0514	0.0929	0.0041	0.0633	0.1039	0.0235	0.0158	0.0036	0.0023	0.0219	0.0213	0.1254	0.0346	0.0855	0.0544	0.0049
3	rs4339145	150626178	0.8	0.433874260405774	0.9	0.479198205640863	0.705863011407322	0.677472153218583	0.007	0.0078	0.0789	0.0164	0.0534	0.02	0.0189	0.0291	0.0038	0.0481	0.0514	0.0925	0.0041	0.0635	0.1041	0.0236	0.0158	0.0036	0.0023	0.0219	0.0213	0.1256	0.0343	0.0856	0.0544	0.0049
3	rs28685760	150630041	0.79	0.487570276707753	0.89	0.529866637543626	0.951725212045406	0.799485243593314	0.0064	0.0074	0.0785	0.0173	0.054	0.0219	0.019	0.0282	0.0037	0.049	0.0515	0.0924	0.0035	0.063	0.104	0.0227	0.0166	0.0031	0.0016	0.0213	0.0207	0.1289	0.0352	0.0852	0.0528	0.0048
3	rs2061201	150632774	0.78	0.545501786478432	0.9	0.479198205640863	0.67531891264534	0.935707984457232	0.0067	0.007	0.0769	0.0173	0.0547	0.0227	0.0194	0.0271	0.0033	0.0494	0.0509	0.0941	0.0031	0.0611	0.1062	0.0226	0.0164	0.0029	0.0014	0.0206	0.02	0.1322	0.0355	0.0843	0.0526	0.0043
3	rs62282717	150633440	0.78	0.545501786478432	0.89	0.529866637543626	0.726934249013278	1.04380915441229	0.0068	0.007	0.0764	0.0173	0.0547	0.0226	0.0194	0.0269	0.0031	0.0492	0.0508	0.0947	0.0031	0.061	0.1075	0.0224	0.0163	0.0028	0.0014	0.0205	0.0195	0.1335	0.0345	0.0846	0.0523	0.0042
3	rs16863053	150635266	0.78	0.545501786478432	0.9	0.479198205640863	0.542681107792137	0.858500585268316	0.0071	0.007	0.0756	0.0173	0.0551	0.0229	0.0194	0.0264	0.0027	0.0486	0.0506	0.0956	0.003	0.0604	0.1085	0.0225	0.0162	0.0027	0.0014	0.0204	0.0186	0.1354	0.0343	0.0849	0.0521	0.0039
3	rs7647111	150635861	0.78	0.545501786478432	0.9	0.479198205640863	0.453946445672352	0.791694206264123	0.0071	0.007	0.0755	0.0173	0.0551	0.0232	0.0194	0.0263	0.0027	0.0486	0.0505	0.0959	0.003	0.0603	0.1085	0.0226	0.0162	0.0027	0.0015	0.0203	0.0185	0.1355	0.0343	0.0847	0.0521	0.0039
3	rs732289	150636345	0.78	0.545501786478432	0.9	0.479198205640863	0.398115888224785	0.767964855138326	0.0071	0.0071	0.0752	0.0173	0.0551	0.0232	0.0194	0.0263	0.0027	0.0486	0.0505	0.096	0.0029	0.0603	0.1087	0.0226	0.0162	0.0027	0.0014	0.0204	0.0185	0.1356	0.0343	0.085	0.0521	0.0039
3	rs6440706	150640772	0.77	0.607778593196603	0.9	0.479198205640863	0.425343263205192	0.567206182977815	0.0073	0.0072	0.0753	0.017	0.0549	0.024	0.0191	0.026	0.0028	0.0483	0.0498	0.0963	0.0031	0.06	0.1091	0.0225	0.0158	0.0029	0.0014	0.0202	0.0184	0.1363	0.034	0.0856	0.0519	0.0041
3	rs7649434	150642136	0.77	0.607778593196603	0.89	0.529866637543626	0.452743856639565	0.564944640805452	0.0073	0.0072	0.0745	0.0172	0.0549	0.024	0.0194	0.0257	0.0027	0.0485	0.0499	0.0972	0.0031	0.0594	0.1098	0.0227	0.0158	0.003	0.0013	0.0203	0.0184	0.1352	0.0339	0.0858	0.0519	0.0041
3	rs11712586	150642540	0.77	0.607778593196603	0.89	0.529866637543626	0.453044357225733	0.591512100163175	0.0072	0.0072	0.0742	0.0171	0.0551	0.024	0.0191	0.0256	0.0027	0.0486	0.05	0.0977	0.0031	0.0594	0.11	0.0227	0.0158	0.003	0.0013	0.0203	0.0183	0.1352	0.0339	0.0858	0.0519	0.0042
3	rs10513380	150643373	0.77	0.607778593196603	0.89	0.529866637543626	0.430368848471373	0.546652044996959	0.0072	0.0072	0.074	0.0171	0.055	0.0238	0.0189	0.0254	0.0027	0.048	0.05	0.0993	0.0031	0.0592	0.1107	0.0223	0.0158	0.0031	0.0013	0.0202	0.018	0.1353	0.034	0.0855	0.0519	0.0042
3	rs12635299	150644839	0.78	0.545501786478432	0.89	0.529866637543626	0.528411812015306	0.598235415166362	0.0073	0.0072	0.0734	0.0171	0.0549	0.024	0.0189	0.025	0.0027	0.048	0.0511	0.0995	0.0031	0.0591	0.1106	0.0223	0.0157	0.0031	0.0013	0.0202	0.0177	0.1356	0.0338	0.0856	0.0518	0.0042
3	rs12107197	150646312	0.78	0.545501786478432	0.89	0.529866637543626	0.642899203708977	0.671285526260711	0.0074	0.0074	0.0723	0.0171	0.0551	0.024	0.0186	0.0249	0.0027	0.0479	0.054	0.0996	0.003	0.0578	0.1107	0.0222	0.0156	0.0032	0.0014	0.0201	0.0171	0.1361	0.0334	0.0856	0.0515	0.0044
3	rs4680061	150648469	0.78	0.545501786478432	0.89	0.529866637543626	0.820945815500304	0.723975380510241	0.0074	0.0075	0.0697	0.0172	0.0557	0.0241	0.0184	0.0252	0.0026	0.0479	0.0547	0.1001	0.0031	0.0572	0.1123	0.0223	0.0154	0.0034	0.0015	0.02	0.0164	0.137	0.0327	0.0857	0.0512	0.0046
3	rs60733848	150654524	0.78	0.545501786478432	0.89	0.529866637543626	0.862151488959484	0.736120809772558	0.0073	0.0075	0.0689	0.017	0.0566	0.0239	0.0183	0.0253	0.0027	0.0477	0.0549	0.1008	0.0031	0.0573	0.1122	0.0217	0.0152	0.0036	0.0015	0.0204	0.0165	0.1378	0.0327	0.0847	0.0511	0.0047
3	rs56665183	150654891	0.78	0.545501786478432	0.89	0.529866637543626	0.884869087877471	0.736571494369396	0.0073	0.0075	0.0689	0.017	0.0566	0.0238	0.0182	0.0254	0.0027	0.0477	0.0549	0.1009	0.0031	0.0572	0.1122	0.0216	0.0152	0.0036	0.0015	0.0204	0.0164	0.1377	0.0327	0.0847	0.0511	0.0047
3	rs4680068	150657840	0.78	0.545501786478432	0.89	0.529866637543626	0.920737297097957	0.788795829616715	0.0073	0.0078	0.0687	0.017	0.0569	0.0238	0.018	0.0254	0.0028	0.0481	0.0549	0.1008	0.0031	0.057	0.1121	0.0216	0.0151	0.0036	0.0015	0.0205	0.0161	0.1376	0.0327	0.0847	0.0514	0.0047
3	rs73155703	150657981	0.78	0.545501786478432	0.89	0.529866637543626	0.940400007356256	0.811125376566293	0.0073	0.0078	0.0685	0.017	0.0569	0.0238	0.018	0.0254	0.0028	0.0481	0.0549	0.1008	0.0031	0.057	0.1121	0.0218	0.0151	0.0036	0.0015	0.0205	0.0161	0.1376	0.0327	0.0847	0.0513	0.0047
3	rs115604164	150663543	0.78	0.545501786478432	0.89	0.529866637543626	1.10457301188397	0.847958914269475	0.0072	0.0078	0.0683	0.0168	0.0573	0.0238	0.0179	0.0254	0.0029	0.0481	0.0548	0.1006	0.0031	0.057	0.1119	0.0218	0.0149	0.0037	0.0016	0.0205	0.0161	0.1381	0.0328	0.0844	0.0513	0.0048
3	rs79200170	150664010	0.78	0.545501786478432	0.89	0.529866637543626	1.10707556623192	0.855397300395369	0.0072	0.0078	0.0681	0.0168	0.0573	0.0238	0.0179	0.0254	0.0029	0.0482	0.0547	0.1006	0.0032	0.057	0.112	0.0218	0.0149	0.0037	0.0016	0.0205	0.0161	0.1381	0.0328	0.0846	0.0513	0.0048
3	rs34068710	150670023	0.78	0.545501786478432	0.89	0.529866637543626	0.976242479384094	0.76690373234903	0.0075	0.008	0.0671	0.0165	0.0585	0.0239	0.0173	0.0258	0.003	0.0472	0.0546	0.1016	0.0036	0.0554	0.1116	0.0212	0.0147	0.0039	0.002	0.0212	0.0158	0.1391	0.0321	0.0857	0.0507	0.0049
3	rs16863101	150674441	0.78	0.545501786478432	0.89	0.529866637543626	0.83554045729636	0.894822268371179	0.0077	0.0083	0.066	0.0163	0.0597	0.0239	0.0168	0.0261	0.0032	0.0463	0.0549	0.1021	0.004	0.0541	0.1112	0.0206	0.0146	0.004	0.0025	0.0218	0.0156	0.1397	0.032	0.0864	0.0501	0.005
3	rs11714757	150674627	0.78	0.545501786478432	0.89	0.529866637543626	0.825296797022596	0.83034709218031	0.0078	0.0083	0.066	0.0163	0.06	0.0239	0.0168	0.0261	0.0032	0.0463	0.0551	0.1021	0.004	0.0539	0.1111	0.0206	0.0146	0.004	0.0025	0.0219	0.0155	0.1397	0.032	0.0865	0.0501	0.005
3	rs17221381	150674699	0.78	0.545501786478432	0.89	0.529866637543626	0.911218709099729	0.8913796760255	0.0077	0.0083	0.0659	0.0163	0.06	0.0239	0.0168	0.0262	0.0032	0.0462	0.0558	0.102	0.004	0.0539	0.1105	0.0206	0.0146	0.004	0.0025	0.0219	0.0154	0.1396	0.0319	0.0865	0.0501	0.005
3	rs4679715	150677914	0.78	0.545501786478432	0.89	0.529866637543626	0.884298109124296	0.766297518965619	0.0076	0.0085	0.0655	0.0163	0.0606	0.0229	0.0167	0.0267	0.0032	0.0464	0.0568	0.1042	0.004	0.0534	0.1099	0.021	0.0148	0.0041	0.0024	0.0228	0.0156	0.1378	0.0324	0.0855	0.049	0.005
3	rs9825625	150678315	0.78	0.545501786478432	0.9	0.479198205640863	0.874452914904924	0.781788143841892	0.0076	0.0085	0.0655	0.0163	0.0607	0.023	0.0167	0.0267	0.0032	0.0464	0.0568	0.1043	0.004	0.0534	0.11	0.0208	0.0148	0.0041	0.0024	0.0228	0.0156	0.1376	0.0324	0.0856	0.049	0.005
3	rs12107635	150684513	0.78	0.545501786478432	0.9	0.479198205640863	0.850004251882932	0.75344013706507	0.0075	0.0085	0.0657	0.0163	0.0607	0.0229	0.0168	0.027	0.0032	0.0462	0.0567	0.1044	0.0041	0.0534	0.1103	0.0209	0.0148	0.0041	0.0024	0.0229	0.0157	0.1371	0.0325	0.0855	0.0488	0.0048
3	rs7634871	150686545	0.78	0.545501786478432	0.92	0.387761932740255	0.819997822156937	0.751628795398587	0.0075	0.0085	0.0657	0.0162	0.0606	0.0228	0.0168	0.027	0.0032	0.0462	0.0567	0.1044	0.0041	0.0533	0.1107	0.0208	0.0148	0.0041	0.0024	0.0229	0.0157	0.1371	0.0324	0.0854	0.0488	0.0048
3	rs12497559	150690018	0.78	0.545501786478432	0.92	0.387761932740255	0.856833093508336	0.867979868227049	0.0074	0.0086	0.0656	0.0162	0.0603	0.0228	0.0168	0.027	0.0032	0.0462	0.0567	0.1044	0.0043	0.0533	0.1111	0.0208	0.0148	0.0041	0.0024	0.0229	0.0158	0.137	0.0323	0.0853	0.0487	0.0048
3	rs358952	150691451	0.78	0.545501786478432	0.92	0.387761932740255	0.903222170436016	0.945194608415154	0.0074	0.0086	0.0656	0.0162	0.0603	0.0228	0.0168	0.027	0.0032	0.0462	0.0567	0.1044	0.0044	0.0533	0.1111	0.0208	0.0148	0.0041	0.0024	0.0229	0.0158	0.137	0.0323	0.0853	0.0487	0.0048
3	rs78249547	150693370	0.78	0.545501786478432	0.92	0.387761932740255	0.92738324850182	0.885752163162854	0.0074	0.0086	0.0654	0.0162	0.0603	0.0228	0.0168	0.027	0.0032	0.0462	0.0568	0.1045	0.0043	0.0532	0.1112	0.0208	0.0148	0.0041	0.0024	0.0229	0.0158	0.1371	0.0323	0.0853	0.0487	0.0047
3	rs74856549	150697363	0.78	0.545501786478432	0.93	0.346822133743557	0.942241763613663	0.839761388845659	0.0074	0.0086	0.0655	0.0162	0.0603	0.0228	0.0168	0.027	0.0032	0.0462	0.0569	0.1046	0.0043	0.0532	0.1113	0.0207	0.0148	0.0041	0.0024	0.023	0.0158	0.137	0.0322	0.0852	0.0487	0.0047
3	rs17221939	150701377	0.78	0.545501786478432	0.93	0.346822133743557	0.941655588135679	0.823724156093798	0.0074	0.0086	0.0655	0.0162	0.0603	0.0228	0.0168	0.0269	0.0032	0.0462	0.0569	0.1046	0.0043	0.0531	0.1113	0.0207	0.0148	0.0041	0.0024	0.023	0.0158	0.137	0.0322	0.0852	0.0487	0.0047
3	rs2904194	150710509	0.79	0.487570276707753	0.93	0.346822133743557	2.14256537837532	0.897327659102515	0.0065	0.0087	0.068	0.0154	0.0588	0.0214	0.0155	0.0262	0.0039	0.045	0.0615	0.1085	0.004	0.0502	0.1164	0.0186	0.0141	0.0038	0.0023	0.0265	0.0158	0.1364	0.0296	0.0826	0.0489	0.0041
3	rs6763580	150714425	0.79	0.487570276707753	0.93	0.346822133743557	1.78711581775862	0.958031445403975	0.0065	0.0087	0.0681	0.0151	0.0596	0.0214	0.0155	0.0263	0.004	0.0451	0.0617	0.1082	0.004	0.0501	0.1163	0.0186	0.0141	0.0038	0.0023	0.0267	0.0159	0.1362	0.0293	0.0823	0.049	0.0041
3	rs35080469	150718393	0.79	0.487570276707753	0.93	0.346822133743557	1.69825251837781	0.901872286669839	0.0065	0.0085	0.0682	0.0151	0.0597	0.0212	0.0154	0.0262	0.004	0.0452	0.0622	0.1083	0.004	0.0502	0.116	0.0187	0.0141	0.0039	0.0024	0.0268	0.0161	0.136	0.0294	0.0821	0.0489	0.0041
3	rs4461463	150718592	0.79	0.487570276707753	0.93	0.346822133743557	1.67918627708427	0.876545028826448	0.0065	0.0085	0.0682	0.0151	0.0597	0.0212	0.0154	0.0262	0.004	0.0452	0.0622	0.1083	0.004	0.0502	0.116	0.0187	0.0141	0.0039	0.0024	0.0268	0.0162	0.136	0.0294	0.0821	0.0489	0.0041
3	rs13088412	150720575	0.78	0.545501786478432	0.94	0.308944172156586	1.62513260117597	0.801320784967719	0.0065	0.0084	0.0682	0.0151	0.0598	0.0211	0.0153	0.0262	0.004	0.0451	0.0624	0.1083	0.004	0.0501	0.116	0.0187	0.014	0.0039	0.0023	0.0269	0.0163	0.136	0.0296	0.0821	0.0489	0.004
3	rs11924023	150724270	0.79	0.487570276707753	0.94	0.308944172156586	1.7607906225353	0.795664077124631	0.0064	0.0083	0.0686	0.015	0.0595	0.0209	0.0152	0.0262	0.004	0.0449	0.063	0.1083	0.004	0.0501	0.1166	0.0187	0.0139	0.0038	0.0023	0.0268	0.0164	0.136	0.0297	0.082	0.0487	0.004
3	rs76586065	150727496	0.79	0.487570276707753	0.94	0.308944172156586	1.95964778217782	1.0444545363581	0.0064	0.0083	0.0685	0.0148	0.0593	0.0206	0.0152	0.0259	0.0039	0.0448	0.0634	0.1083	0.0038	0.0503	0.1172	0.0188	0.014	0.0038	0.0022	0.0269	0.0166	0.1361	0.0297	0.0818	0.0486	0.0039
3	rs3100792	150732819	0.79	0.487570276707753	0.94	0.308944172156586	1.87482100737881	1.12521447986601	0.0063	0.0077	0.0688	0.0144	0.0592	0.02	0.0148	0.0267	0.0038	0.045	0.0641	0.108	0.0036	0.0499	0.118	0.0185	0.0144	0.0037	0.0021	0.027	0.0167	0.1366	0.0296	0.0817	0.0494	0.0031
3	rs73009175	150733436	0.79	0.487570276707753	0.94	0.308944172156586	2.22370388627692	1.07795484298672	0.0063	0.0075	0.0687	0.0143	0.059	0.0196	0.0141	0.0273	0.0038	0.0451	0.0647	0.1074	0.0035	0.0498	0.1189	0.0185	0.0143	0.0037	0.002	0.0271	0.0168	0.137	0.0298	0.0819	0.0496	0.0025
3	rs116774240	150733543	0.79	0.487570276707753	0.94	0.308944172156586	2.35037933274165	1.18075659659366	0.0063	0.0075	0.0686	0.0142	0.059	0.0195	0.014	0.0273	0.0038	0.0451	0.0648	0.1073	0.0035	0.0497	0.1193	0.0185	0.0143	0.0037	0.0019	0.0271	0.0168	0.1371	0.0298	0.0819	0.0496	0.0025
3	rs114552479	150734101	0.79	0.487570276707753	0.94	0.308944172156586	2.49081250172008	1.35383050803056	0.0062	0.0074	0.0684	0.0141	0.0589	0.0191	0.0137	0.0274	0.0037	0.0452	0.0655	0.1068	0.0034	0.0495	0.1198	0.0185	0.0143	0.0037	0.0017	0.027	0.0169	0.1376	0.03	0.082	0.0498	0.0025
3	rs6799014	150734943	0.79	0.487570276707753	0.94	0.308944172156586	2.4771185441148	1.3765056096951	0.0061	0.0071	0.068	0.0139	0.0586	0.0186	0.0136	0.0276	0.0036	0.0455	0.0663	0.1065	0.0032	0.0492	0.1201	0.0184	0.0141	0.0037	0.0014	0.0272	0.0171	0.1378	0.0304	0.0823	0.0503	0.0025
3	rs7648077	150741617	0.79	0.487570276707753	0.94	0.308944172156586	2.21692415682451	1.16723767810593	0.006	0.0068	0.0676	0.0141	0.058	0.0182	0.0135	0.0276	0.0035	0.0463	0.0669	0.1062	0.0032	0.0487	0.1203	0.0183	0.0145	0.0037	0.0015	0.0272	0.0171	0.1382	0.0304	0.0831	0.0502	0.0025
3	rs6766361	150745041	0.79	0.487570276707753	0.95	0.274028283204826	2.47509621714931	1.2009212676119	0.006	0.0067	0.0673	0.0139	0.0576	0.018	0.0132	0.0274	0.0037	0.0466	0.0679	0.1055	0.0031	0.0482	0.1209	0.0183	0.0143	0.0037	0.0016	0.0273	0.0169	0.1384	0.0307	0.0833	0.0503	0.0026
3	rs77391142	150746905	0.79	0.487570276707753	0.95	0.274028283204826	2.41395924990466	0.992906871373375	0.0061	0.0068	0.0679	0.0142	0.0572	0.0178	0.0133	0.0275	0.0036	0.0461	0.0683	0.1056	0.0031	0.0477	0.1207	0.0182	0.0143	0.0037	0.0016	0.0274	0.0169	0.1388	0.0307	0.0834	0.0502	0.0026
3	rs669399	150747345	0.79	0.487570276707753	0.95	0.274028283204826	2.41549362407166	0.987795814305642	0.0061	0.0068	0.068	0.0142	0.0572	0.0178	0.0132	0.0275	0.0036	0.0461	0.0682	0.1057	0.0031	0.0477	0.1208	0.0181	0.0142	0.0036	0.0016	0.0274	0.0169	0.1389	0.0307	0.0834	0.0502	0.0026
3	rs75482361	150751277	0.79	0.487570276707753	0.95	0.274028283204826	2.35857566757001	0.863470653353082	0.006	0.0067	0.0691	0.0139	0.0569	0.0177	0.0129	0.0276	0.0036	0.0459	0.0677	0.1061	0.0029	0.0473	0.1213	0.0177	0.0141	0.0036	0.0015	0.0275	0.0167	0.14	0.0305	0.0836	0.0503	0.0025
3	rs74792285	150752283	0.8	0.433874260405774	0.96	0.241969076141015	2.29476957145323	0.834357033955666	0.006	0.0067	0.0693	0.0139	0.0569	0.0176	0.0128	0.0276	0.0036	0.0459	0.0676	0.1063	0.0029	0.0472	0.1214	0.0176	0.0141	0.0036	0.0015	0.0275	0.0167	0.1402	0.0304	0.0837	0.0503	0.0025
3	rs62284797	150756347	0.8	0.433874260405774	0.96	0.241969076141015	2.37194332311924	0.818341627919855	0.006	0.0067	0.0697	0.0138	0.0567	0.0176	0.0127	0.0276	0.0035	0.0458	0.0674	0.1067	0.0028	0.0469	0.1217	0.0174	0.014	0.0036	0.0014	0.0275	0.0167	0.1406	0.0304	0.0838	0.0502	0.0025
3	rs62284798	150760238	0.8	0.433874260405774	0.95	0.274028283204826	2.34815617597189	0.770694911219158	0.006	0.0067	0.0699	0.0138	0.0566	0.0176	0.0126	0.0276	0.0036	0.0458	0.0674	0.1067	0.0027	0.0469	0.1218	0.0174	0.014	0.0036	0.0014	0.0275	0.0167	0.1407	0.0304	0.0838	0.0499	0.0025
3	rs684230	150761349	0.8	0.433874260405774	0.96	0.241969076141015	2.39062754558138	0.816497900323068	0.006	0.0067	0.0699	0.0138	0.0566	0.0176	0.0126	0.0276	0.0036	0.0458	0.0674	0.1067	0.0027	0.0469	0.1219	0.0174	0.014	0.0036	0.0014	0.0275	0.0167	0.1408	0.0304	0.0838	0.0499	0.0025
3	rs73155751	150767570	0.8	0.433874260405774	0.96	0.241969076141015	2.39886796610946	0.836672295159285	0.006	0.0066	0.0702	0.0138	0.0564	0.0176	0.0126	0.0276	0.0036	0.0457	0.0673	0.1067	0.0027	0.0468	0.1221	0.0173	0.0139	0.0035	0.0014	0.0275	0.0168	0.1411	0.0304	0.0838	0.0499	0.0025
3	rs115581105	150768041	0.8	0.433874260405774	0.96	0.241969076141015	2.39003928650833	0.836209135859009	0.006	0.0066	0.0702	0.0138	0.0564	0.0176	0.0126	0.0276	0.0036	0.0456	0.0673	0.1067	0.0027	0.0468	0.1222	0.0173	0.0139	0.0035	0.0014	0.0275	0.0168	0.1411	0.0304	0.0838	0.0499	0.0025
3	rs358956	150770581	0.8	0.433874260405774	0.96	0.241969076141015	2.32701124045427	0.765994451169151	0.006	0.0066	0.0703	0.0138	0.0563	0.0175	0.0125	0.0276	0.0036	0.0456	0.0673	0.1067	0.0026	0.0468	0.1222	0.0173	0.0139	0.0035	0.0014	0.0275	0.0168	0.1412	0.0304	0.0837	0.0499	0.0025
3	rs116454925	150773249	0.8	0.433874260405774	0.96	0.241969076141015	2.32642799038855	0.717097942419076	0.006	0.0066	0.0704	0.0138	0.0561	0.0175	0.0125	0.0276	0.0036	0.0455	0.0673	0.1067	0.0026	0.0468	0.1222	0.0173	0.0139	0.0036	0.0014	0.0275	0.0169	0.1414	0.0304	0.0837	0.0499	0.0025
3	rs9838297	150777263	0.8	0.433874260405774	0.96	0.241969076141015	2.23521022029771	0.688403655503202	0.006	0.0064	0.0707	0.0138	0.0558	0.0175	0.0125	0.0277	0.0036	0.0452	0.0672	0.1069	0.0026	0.0468	0.1222	0.0174	0.014	0.0036	0.0015	0.0275	0.0171	0.1417	0.0303	0.0836	0.0498	0.0025
3	rs7634663	150778251	0.8	0.433874260405774	0.96	0.241969076141015	2.18312631946837	0.675850597349869	0.006	0.0064	0.0707	0.0139	0.0557	0.0175	0.0125	0.0277	0.0036	0.0451	0.0672	0.1069	0.0026	0.0468	0.1222	0.0174	0.014	0.0037	0.0015	0.0273	0.0171	0.1418	0.0303	0.0836	0.0498	0.0025
3	rs358960	150778609	0.8	0.433874260405774	0.96	0.241969076141015	2.13927221275541	0.701900356203721	0.006	0.0064	0.0707	0.0138	0.0557	0.0174	0.0125	0.0277	0.0036	0.0451	0.0673	0.1069	0.0026	0.0469	0.1221	0.0174	0.0141	0.0037	0.0015	0.0273	0.0171	0.1418	0.0303	0.0837	0.0498	0.0025
3	rs75308013	150781768	0.8	0.433874260405774	0.97	0.212655582583661	2.4953426261586	0.806526329965262	0.006	0.0063	0.0708	0.0138	0.0554	0.0174	0.0125	0.0276	0.0035	0.045	0.0673	0.1071	0.0026	0.0471	0.122	0.0174	0.0141	0.0036	0.0015	0.0272	0.0171	0.1419	0.0302	0.0838	0.0495	0.0025
3	rs358963	150785387	0.81	0.384295662080596	0.97	0.212655582583661	1.4155771258359	0.364565652655966	0.0061	0.0053	0.0762	0.0143	0.0498	0.0178	0.0141	0.0264	0.0031	0.0434	0.0661	0.1131	0.0023	0.0446	0.1203	0.0183	0.0141	0.0035	0.0013	0.025	0.0165	0.147	0.0289	0.0855	0.0483	0.0023
3	rs11706385	150788838	0.81	0.384295662080596	0.97	0.212655582583661	1.28524829161898	0.51493422289676	0.0062	0.0052	0.08	0.0143	0.048	0.017	0.0147	0.0252	0.003	0.0431	0.0655	0.1172	0.0023	0.0439	0.1197	0.0187	0.0134	0.0035	0.0013	0.0231	0.0159	0.1481	0.0278	0.0869	0.0475	0.0023
3	rs35922167	150800343	0.81	0.384295662080596	0.96	0.241969076141015	1.13673891061024	0.563673491833853	0.0063	0.0051	0.0812	0.0144	0.0475	0.0168	0.0147	0.0249	0.0029	0.043	0.0653	0.1183	0.0023	0.0437	0.1196	0.0188	0.0132	0.0035	0.0013	0.0227	0.0156	0.1485	0.0276	0.0873	0.0472	0.0023
3	rs114050142	150805177	0.8	0.433874260405774	0.96	0.241969076141015	1.10770155663886	0.525454132317607	0.0063	0.0051	0.0813	0.0144	0.0474	0.0167	0.0148	0.0249	0.0029	0.043	0.0653	0.1184	0.0023	0.0437	0.1195	0.0189	0.0132	0.0035	0.0013	0.0226	0.0156	0.1483	0.0276	0.0874	0.0473	0.0023
3	rs12629779	150811647	0.8	0.433874260405774	0.96	0.241969076141015	1.07984886785387	0.532264863736401	0.0063	0.0051	0.0813	0.0144	0.0474	0.0167	0.0148	0.0249	0.0029	0.043	0.0653	0.1185	0.0023	0.0437	0.1195	0.0189	0.0132	0.0035	0.0013	0.0226	0.0156	0.1483	0.0276	0.0874	0.0473	0.0023
3	rs62284834	150837535	0.81	0.384295662080596	0.97	0.212655582583661	0.905362676731769	0.515348466308232	0.0063	0.0051	0.0816	0.0144	0.0471	0.0166	0.015	0.0247	0.0029	0.0429	0.0651	0.1188	0.0023	0.0436	0.1191	0.019	0.0133	0.0035	0.0013	0.0225	0.0156	0.1484	0.0275	0.0875	0.0477	0.0022
3	rs9854126	150847047	0.8	0.433874260405774	0.97	0.212655582583661	0.860135302141384	0.474755263278929	0.0063	0.0051	0.0817	0.0145	0.0469	0.0166	0.015	0.0247	0.0029	0.0429	0.0651	0.1189	0.0023	0.0436	0.119	0.0191	0.0133	0.0035	0.0013	0.0225	0.0156	0.1485	0.0275	0.0877	0.0476	0.0022
3	rs77277933	150861595	0.8	0.433874260405774	0.97	0.212655582583661	0.83076923657707	0.499803800429346	0.0063	0.0051	0.0817	0.0145	0.0469	0.0166	0.015	0.0246	0.0029	0.0429	0.0651	0.1189	0.0023	0.0436	0.119	0.0191	0.0134	0.0035	0.0013	0.0225	0.0156	0.1485	0.0275	0.0878	0.0476	0.0022
3	rs78857545	150863573	0.8	0.433874260405774	0.96	0.241969076141015	0.834903619543313	0.490508216894678	0.0063	0.0051	0.0817	0.0145	0.0469	0.0166	0.015	0.0246	0.0029	0.0429	0.0651	0.1189	0.0023	0.0435	0.119	0.0191	0.0134	0.0035	0.0013	0.0225	0.0156	0.1485	0.0275	0.0878	0.0476	0.0022
3	rs73155789	150867532	0.8	0.433874260405774	0.96	0.241969076141015	0.811408447343324	0.4736737695851	0.0063	0.0051	0.0817	0.0145	0.0469	0.0166	0.0151	0.0246	0.0029	0.0429	0.0651	0.1189	0.0023	0.0436	0.1188	0.0191	0.0134	0.0035	0.0013	0.0224	0.0156	0.1485	0.0275	0.0878	0.0476	0.0022
3	rs2700474	150885578	0.8	0.433874260405774	0.96	0.241969076141015	0.637377881637992	0.303358468565184	0.0063	0.0052	0.0818	0.0145	0.0468	0.0164	0.0152	0.0246	0.003	0.0429	0.065	0.1194	0.0023	0.0434	0.1186	0.0192	0.0134	0.0035	0.0013	0.0224	0.0156	0.1486	0.0275	0.088	0.0476	0.0023
3	rs1005726	150886786	0.8	0.433874260405774	0.96	0.241969076141015	0.618851758034571	0.271441454797163	0.0063	0.0052	0.0818	0.0145	0.0468	0.0164	0.0161	0.0246	0.003	0.0427	0.065	0.1191	0.0023	0.0433	0.1186	0.0192	0.0134	0.0035	0.0013	0.0224	0.0156	0.1485	0.0274	0.088	0.0475	0.0023
3	rs1228445	150891561	0.8	0.433874260405774	0.96	0.241969076141015	0.609682670113442	0.292678604437585	0.0063	0.0052	0.0819	0.0145	0.0469	0.0164	0.0161	0.0245	0.0029	0.0427	0.0652	0.1186	0.0023	0.0433	0.1186	0.0192	0.0135	0.0035	0.0013	0.0223	0.0156	0.1484	0.0274	0.088	0.0478	0.0023
3	rs73018604	150892935	0.8	0.433874260405774	0.97	0.212655582583661	0.606709367300528	0.297529568665732	0.0063	0.0052	0.0819	0.0145	0.0469	0.0165	0.0161	0.0245	0.0029	0.0427	0.0653	0.1185	0.0023	0.0433	0.1186	0.0192	0.0135	0.0035	0.0013	0.0223	0.0156	0.1484	0.0273	0.088	0.0478	0.0023
3	rs79422533	150894891	0.8	0.433874260405774	0.97	0.212655582583661	0.604432072843423	0.305508201234763	0.0063	0.0052	0.0819	0.0145	0.047	0.0165	0.0161	0.0245	0.0029	0.0427	0.0653	0.1184	0.0023	0.0434	0.1186	0.0192	0.0135	0.0035	0.0013	0.0222	0.0156	0.1484	0.0273	0.088	0.0479	0.0023
3	rs2141630	150908844	0.8	0.433874260405774	0.97	0.212655582583661	0.581741622590539	0.281182320771671	0.0063	0.0053	0.0822	0.0145	0.0472	0.0167	0.0161	0.0244	0.0029	0.0427	0.0655	0.1176	0.0023	0.0434	0.1186	0.0192	0.0135	0.0034	0.0013	0.0221	0.0156	0.1482	0.0272	0.0881	0.0482	0.0023
3	rs62284842	150912620	0.8	0.433874260405774	0.97	0.212655582583661	0.574851443560338	0.300975221670463	0.0063	0.0053	0.0821	0.0145	0.0472	0.017	0.0162	0.0243	0.0029	0.0427	0.0654	0.1177	0.0023	0.0437	0.1182	0.0192	0.0134	0.0034	0.0013	0.0219	0.0155	0.1482	0.0272	0.088	0.0483	0.0023
3	rs28690162	150915582	0.8	0.433874260405774	0.97	0.212655582583661	0.549256509974839	0.29669965162575	0.0063	0.0053	0.0821	0.0145	0.0472	0.017	0.0163	0.0243	0.0029	0.0427	0.0653	0.1177	0.0023	0.0438	0.1182	0.0192	0.0134	0.0034	0.0013	0.0219	0.0155	0.1483	0.0272	0.088	0.0483	0.0023
3	rs3732756	150916327	0.8	0.433874260405774	0.97	0.212655582583661	0.557129811551514	0.322745919414455	0.0063	0.0053	0.0821	0.0145	0.0472	0.017	0.0163	0.0243	0.0029	0.0427	0.0653	0.1177	0.0023	0.0438	0.1181	0.0192	0.0134	0.0034	0.0013	0.0218	0.0155	0.1483	0.0272	0.088	0.0483	0.0023
3	rs3773614	150917000	0.8	0.433874260405774	0.98	0.18597139562509	0.560253933751402	0.332632768642201	0.0063	0.0053	0.0821	0.0145	0.0472	0.0171	0.0163	0.0243	0.0029	0.0427	0.0653	0.1177	0.0023	0.0438	0.1181	0.0193	0.0134	0.0034	0.0013	0.0218	0.0155	0.1483	0.0272	0.088	0.0483	0.0023
3	rs1220997	150928485	0.8	0.433874260405774	0.98	0.18597139562509	0.581064425288638	0.335701808560119	0.0064	0.0053	0.082	0.0146	0.0471	0.0172	0.0164	0.0242	0.0029	0.0428	0.0652	0.1175	0.0023	0.0435	0.1179	0.0193	0.0135	0.0034	0.0013	0.0215	0.0155	0.1486	0.0271	0.0881	0.0484	0.0024
3	rs55936523	150932075	0.8	0.433874260405774	0.98	0.18597139562509	0.593104937213253	0.340752715683388	0.0064	0.0053	0.082	0.0146	0.0471	0.0172	0.0165	0.0242	0.0029	0.0428	0.0652	0.1175	0.0023	0.0435	0.1178	0.0193	0.0135	0.0034	0.0013	0.0215	0.0155	0.1486	0.0271	0.0881	0.0485	0.0024
3	rs75440324	150943541	0.8	0.433874260405774	0.98	0.18597139562509	0.381827339362784	0.259075095769488	0.0069	0.0053	0.0826	0.0153	0.0465	0.0183	0.0171	0.0229	0.0027	0.0431	0.0646	0.1174	0.0024	0.0414	0.1158	0.0201	0.0148	0.0034	0.0015	0.0197	0.0155	0.1501	0.0271	0.0885	0.0485	0.003
3	rs2870518	150945243	0.79	0.487570276707753	0.98	0.18597139562509	0.353464399927196	0.239537666036898	0.0072	0.0053	0.0827	0.0155	0.0462	0.0187	0.0172	0.0224	0.0027	0.0427	0.0649	0.1176	0.0024	0.041	0.1149	0.0204	0.0151	0.0034	0.0015	0.0188	0.0155	0.1507	0.027	0.0888	0.0491	0.0031
3	rs62282985	150965605	0.79	0.487570276707753	0.98	0.18597139562509	0.362919773323834	0.330061135992204	0.007	0.0052	0.0836	0.0156	0.0454	0.019	0.0173	0.0205	0.0025	0.0436	0.0642	0.1181	0.0023	0.0397	0.1149	0.0203	0.0151	0.0034	0.0013	0.0185	0.0152	0.1525	0.0267	0.0906	0.0494	0.003
3	rs6440730	150976014	0.79	0.487570276707753	0.98	0.18597139562509	0.354366973824551	0.328349957995155	0.007	0.0051	0.0837	0.0156	0.0453	0.019	0.0173	0.0207	0.0024	0.0435	0.064	0.1185	0.0023	0.0396	0.1148	0.0203	0.0151	0.0034	0.0013	0.0185	0.0152	0.1528	0.0263	0.0908	0.0495	0.0029
3	rs75358588	150982279	0.79	0.487570276707753	0.98	0.18597139562509	0.338665564781949	0.332019946970045	0.007	0.0051	0.0838	0.0156	0.0455	0.019	0.0173	0.0206	0.0024	0.0435	0.064	0.1187	0.0022	0.0395	0.1146	0.0203	0.0152	0.0033	0.0013	0.0185	0.0152	0.1529	0.0264	0.0908	0.0496	0.0028
3	rs74396290	150997194	0.79	0.487570276707753	0.97	0.212655582583661	0.327297250049592	0.326153703112434	0.007	0.0051	0.0838	0.0156	0.0456	0.019	0.0173	0.0207	0.0023	0.0435	0.064	0.1188	0.0022	0.0395	0.1146	0.0201	0.0153	0.0033	0.0013	0.0185	0.0153	0.1528	0.0264	0.0908	0.0496	0.0028
3	rs9811095	151001026	0.79	0.487570276707753	0.97	0.212655582583661	0.325667930062476	0.323596878928943	0.0069	0.0051	0.0838	0.0156	0.0457	0.019	0.0173	0.0207	0.0023	0.0435	0.064	0.1188	0.0022	0.0395	0.1146	0.0201	0.0153	0.0033	0.0013	0.0185	0.0153	0.1528	0.0264	0.0908	0.0496	0.0028
3	rs55914511	151007311	0.79	0.487570276707753	0.97	0.212655582583661	0.319545517493944	0.326519445512793	0.0069	0.0051	0.0837	0.0156	0.0457	0.019	0.0173	0.0207	0.0023	0.0435	0.064	0.1189	0.0022	0.0394	0.1146	0.0201	0.0154	0.0032	0.0013	0.0185	0.0153	0.1529	0.0265	0.0908	0.0495	0.0028
3	rs77772060	151007590	0.79	0.487570276707753	0.98	0.18597139562509	0.317233967661505	0.325057197840578	0.0069	0.0051	0.0837	0.0156	0.0457	0.019	0.0173	0.0206	0.0023	0.0435	0.064	0.1188	0.0022	0.0394	0.1146	0.0201	0.0154	0.0032	0.0013	0.0185	0.0153	0.1528	0.0265	0.0911	0.0495	0.0028
3	rs113558962	151043895	0.79	0.487570276707753	0.98	0.18597139562509	0.302913418504416	0.320682052288788	0.0069	0.0051	0.0835	0.0157	0.0457	0.019	0.0173	0.0206	0.0022	0.0435	0.0639	0.1191	0.0021	0.0392	0.1148	0.0201	0.0159	0.0031	0.0012	0.0185	0.0154	0.153	0.0265	0.0911	0.0492	0.0027
3	rs79904629	151044545	0.79	0.487570276707753	0.98	0.18597139562509	0.302130791921273	0.319833359672414	0.0069	0.0051	0.0835	0.0157	0.0457	0.019	0.0173	0.0206	0.0022	0.0435	0.0639	0.1191	0.0021	0.0392	0.1148	0.0201	0.0159	0.0031	0.0012	0.0185	0.0154	0.153	0.0265	0.0911	0.0492	0.0027
3	rs1388627	151045295	0.79	0.487570276707753	0.98	0.18597139562509	0.301398054095126	0.32043950100801	0.0069	0.0051	0.0835	0.0157	0.0457	0.019	0.0173	0.0206	0.0022	0.0435	0.0639	0.1191	0.0021	0.0392	0.1148	0.0201	0.0159	0.0031	0.0012	0.0185	0.0154	0.153	0.0265	0.0911	0.0492	0.0027
3	rs61736003	151045976	0.79	0.487570276707753	0.98	0.18597139562509	0.301251619733447	0.322017050540141	0.0069	0.0051	0.0835	0.0157	0.0457	0.019	0.0173	0.0206	0.0022	0.0435	0.0639	0.1191	0.0021	0.0392	0.1148	0.0201	0.0159	0.0031	0.0012	0.0185	0.0154	0.153	0.0265	0.0911	0.0492	0.0027
3	rs1466684	151046308	0.79	0.487570276707753	0.98	0.18597139562509	0.301007646330822	0.322867444700443	0.0069	0.0051	0.0835	0.0157	0.0457	0.019	0.0173	0.0206	0.0022	0.0435	0.0639	0.1191	0.0021	0.0392	0.1148	0.0201	0.0159	0.0031	0.0012	0.0185	0.0154	0.153	0.0265	0.0911	0.0492	0.0027
3	rs6809699	151056598	0.79	0.487570276707753	0.97	0.212655582583661	0.290807658705161	0.300499250035185	0.0072	0.0051	0.0836	0.0157	0.0458	0.019	0.0173	0.0206	0.0022	0.0434	0.064	0.1194	0.0021	0.0391	0.1146	0.0201	0.0159	0.0033	0.0013	0.0186	0.0153	0.1525	0.0265	0.0911	0.0491	0.0026
3	rs6785930	151056616	0.79	0.487570276707753	0.97	0.212655582583661	0.290807658705161	0.300618221720003	0.0072	0.0051	0.0836	0.0157	0.0458	0.019	0.0173	0.0206	0.0022	0.0434	0.064	0.1194	0.0021	0.0391	0.1146	0.0201	0.0159	0.0033	0.0013	0.0186	0.0153	0.1525	0.0265	0.0911	0.0491	0.0026
3	rs2046934	151057642	0.79	0.487570276707753	0.97	0.212655582583661	0.291718472385217	0.308501458121557	0.0072	0.0051	0.0835	0.0157	0.0458	0.019	0.0173	0.0206	0.0022	0.0434	0.064	0.1194	0.0021	0.0391	0.1146	0.0201	0.0159	0.0033	0.0013	0.0186	0.0153	0.1525	0.0265	0.0911	0.0491	0.0026
3	rs77311220	151075534	0.79	0.487570276707753	0.97	0.212655582583661	0.284948129115607	0.333491272199191	0.0071	0.005	0.0837	0.0156	0.0457	0.019	0.0176	0.0206	0.0022	0.0433	0.0638	0.1198	0.0021	0.0388	0.1145	0.02	0.0159	0.0033	0.0013	0.0182	0.0153	0.1526	0.0265	0.0913	0.0491	0.0026
3	rs1491978	151080070	0.8	0.433874260405774	0.97	0.212655582583661	0.276488307671969	0.318501041760164	0.0071	0.005	0.0839	0.0156	0.0456	0.019	0.0177	0.0204	0.0021	0.0433	0.0638	0.1199	0.0022	0.0386	0.1148	0.0199	0.016	0.0033	0.0013	0.0182	0.0152	0.1526	0.0265	0.0915	0.0491	0.0025
3	rs10513394	151084478	0.8	0.433874260405774	0.97	0.212655582583661	0.283717697703456	0.311984515203109	0.0071	0.0051	0.0839	0.0156	0.0456	0.019	0.0177	0.0204	0.0021	0.0433	0.0638	0.1199	0.0021	0.0385	0.1148	0.0199	0.016	0.0033	0.0013	0.0182	0.0152	0.1527	0.0265	0.0915	0.0491	0.0025
3	rs3732765	151090424	0.8	0.433874260405774	0.97	0.212655582583661	0.217230836845188	0.259188771051762	0.007	0.006	0.0855	0.0157	0.0447	0.0193	0.0181	0.0192	0.0019	0.0426	0.0622	0.1198	0.0021	0.0376	0.1169	0.0192	0.0168	0.0029	0.0013	0.018	0.0156	0.1535	0.0267	0.0922	0.0482	0.0023
3	rs17283010	151097391	0.8	0.433874260405774	0.97	0.212655582583661	0.21418065119548	0.273404264652528	0.007	0.006	0.0856	0.0157	0.0448	0.0193	0.0184	0.0192	0.0019	0.0425	0.0622	0.1195	0.0021	0.0376	0.1169	0.0192	0.0169	0.0028	0.0013	0.018	0.0156	0.1534	0.0267	0.0922	0.0482	0.0023
3	rs3732769	151126834	0.8	0.433874260405774	0.97	0.212655582583661	0.220964223339202	0.273519860103725	0.007	0.006	0.0857	0.0156	0.0447	0.0193	0.0184	0.0192	0.0019	0.0426	0.0621	0.1197	0.0019	0.0375	0.117	0.0192	0.0172	0.0027	0.0012	0.018	0.0157	0.1533	0.0268	0.0922	0.0482	0.0022
3	rs2276763	151131077	0.8	0.433874260405774	0.97	0.212655582583661	0.225566331565994	0.265579407875778	0.007	0.0061	0.0858	0.0156	0.0446	0.0193	0.0184	0.0191	0.0019	0.0426	0.062	0.1197	0.002	0.0374	0.1173	0.0192	0.0172	0.0026	0.0013	0.0179	0.0157	0.153	0.0268	0.0921	0.0481	0.0022
3	rs16863374	151132206	0.8	0.433874260405774	0.98	0.18597139562509	0.22594179562647	0.261807608332423	0.0071	0.0061	0.0858	0.0156	0.0446	0.0193	0.0184	0.0191	0.0019	0.0426	0.062	0.1198	0.002	0.0374	0.1173	0.0192	0.0172	0.0026	0.0013	0.0179	0.0157	0.153	0.0268	0.0921	0.0481	0.0022
3	rs10935846	151133737	0.8	0.433874260405774	0.98	0.18597139562509	0.171124275379015	0.262606279024679	0.0075	0.0063	0.0852	0.015	0.0449	0.0189	0.0189	0.0196	0.0021	0.0443	0.0608	0.119	0.0023	0.0379	0.119	0.0192	0.0177	0.0028	0.0015	0.0168	0.016	0.1514	0.0269	0.0923	0.0468	0.0022
3	rs3821665	151133816	0.8	0.433874260405774	0.98	0.18597139562509	0.180019574754911	0.303119890231718	0.0076	0.0062	0.0854	0.0149	0.0449	0.019	0.019	0.0196	0.0021	0.0443	0.0606	0.1194	0.0023	0.0379	0.1193	0.0193	0.0178	0.0028	0.0015	0.016	0.016	0.1515	0.0268	0.0923	0.0465	0.0022
3	rs11714493	151135126	0.81	0.384295662080596	0.97	0.212655582583661	0.177753051213413	0.273982392761181	0.007	0.0062	0.0867	0.0139	0.0462	0.0185	0.0187	0.0197	0.0019	0.0446	0.0605	0.1182	0.0022	0.0374	0.1202	0.0185	0.0183	0.003	0.0016	0.016	0.0165	0.1516	0.0263	0.0931	0.0462	0.0022
3	rs6792767	151146623	0.81	0.384295662080596	0.97	0.212655582583661	0.166283593495744	0.277226858718505	0.0069	0.0062	0.0871	0.0137	0.0462	0.0186	0.0184	0.0197	0.0019	0.0446	0.0605	0.1182	0.0021	0.0374	0.1207	0.0184	0.0181	0.0031	0.0016	0.016	0.0165	0.1511	0.0263	0.0932	0.0464	0.0022
3	rs114931109	151147497	0.81	0.384295662080596	0.97	0.212655582583661	0.165443923536514	0.27780746404759	0.0069	0.0062	0.0871	0.0137	0.0462	0.0186	0.0184	0.0197	0.0019	0.0446	0.0605	0.1182	0.0021	0.0374	0.1207	0.0183	0.0181	0.0031	0.0016	0.016	0.0165	0.1511	0.0263	0.0933	0.0464	0.0022
3	rs6771904	151147731	0.81	0.384295662080596	0.97	0.212655582583661	0.165548746452995	0.280949170924561	0.0069	0.0062	0.0871	0.0137	0.0462	0.0186	0.0184	0.0197	0.0019	0.0446	0.0605	0.1182	0.0021	0.0374	0.1207	0.0183	0.0181	0.0031	0.0016	0.016	0.0165	0.1511	0.0263	0.0933	0.0464	0.0022
3	rs73159941	151152492	0.81	0.384295662080596	0.97	0.212655582583661	0.177570990069824	0.280133613546453	0.0069	0.0063	0.0872	0.0137	0.0462	0.0186	0.0184	0.0197	0.0019	0.0446	0.0605	0.1181	0.002	0.0374	0.121	0.0183	0.018	0.0031	0.0016	0.0159	0.0166	0.1511	0.0263	0.0934	0.0464	0.0022
3	rs112889898	151154509	0.81	0.384295662080596	0.97	0.212655582583661	0.183265066078774	0.289026875031552	0.0069	0.0063	0.0872	0.0137	0.0463	0.0186	0.0184	0.0197	0.0019	0.0446	0.0605	0.1181	0.0019	0.0373	0.1211	0.0183	0.018	0.0031	0.0016	0.0158	0.0166	0.1512	0.0263	0.0934	0.0464	0.0022
3	rs2172250	151154666	0.81	0.384295662080596	0.97	0.212655582583661	0.183970185194363	0.289379659456013	0.0069	0.0063	0.0872	0.0137	0.0463	0.0186	0.0184	0.0196	0.0019	0.0446	0.0605	0.1181	0.0019	0.0373	0.1211	0.0183	0.018	0.0031	0.0016	0.0158	0.0166	0.1512	0.0263	0.0934	0.0464	0.0022
3	rs3732775	151154923	0.81	0.384295662080596	0.97	0.212655582583661	0.185347784103331	0.289026875031552	0.0069	0.0063	0.0872	0.0137	0.0463	0.0186	0.0184	0.0196	0.0019	0.0446	0.0605	0.1182	0.0019	0.0373	0.1211	0.0183	0.018	0.0031	0.0016	0.0158	0.0166	0.1512	0.0263	0.0934	0.0464	0.0022
3	rs16863390	151155248	0.81	0.384295662080596	0.98	0.18597139562509	0.186169698546122	0.28961492171579	0.0069	0.0063	0.0872	0.0137	0.0463	0.0186	0.0184	0.0196	0.0019	0.0446	0.0605	0.1182	0.0019	0.0373	0.1211	0.0183	0.018	0.0031	0.0016	0.0158	0.0166	0.1512	0.0263	0.0934	0.0464	0.0022
3	rs9864533	151155758	0.81	0.384295662080596	0.97	0.212655582583661	0.186993702266257	0.290085620434842	0.0069	0.0063	0.0872	0.0137	0.0463	0.0186	0.0184	0.0196	0.0019	0.0446	0.0606	0.1182	0.0019	0.0373	0.1211	0.0183	0.0179	0.0031	0.0016	0.0158	0.0166	0.1511	0.0263	0.0935	0.0464	0.0022
3	rs12487205	151161112	0.81	0.384295662080596	0.97	0.212655582583661	0.220964223339202	0.300737207556742	0.0066	0.0064	0.0876	0.0137	0.047	0.0177	0.018	0.019	0.0018	0.0449	0.0607	0.1176	0.0019	0.037	0.1225	0.0181	0.0183	0.0032	0.0015	0.0162	0.0167	0.15	0.0265	0.0929	0.0468	0.0022
3	rs16863403	151164174	0.81	0.384295662080596	0.97	0.212655582583661	0.210873491198144	0.300142419931061	0.0066	0.0064	0.0877	0.0137	0.047	0.0177	0.0181	0.0189	0.0018	0.0448	0.0606	0.1175	0.002	0.0368	0.122	0.018	0.0184	0.0032	0.0015	0.0162	0.0167	0.15	0.0264	0.0941	0.0468	0.0022
3	rs17204557	151166058	0.81	0.384295662080596	0.97	0.212655582583661	0.213048121907357	0.304791118788898	0.0066	0.0064	0.0877	0.0138	0.047	0.0177	0.0181	0.0189	0.0018	0.0448	0.0606	0.1175	0.002	0.0368	0.122	0.0178	0.0184	0.0032	0.0015	0.0162	0.0167	0.1499	0.0265	0.0941	0.0468	0.0022
3	rs13088575	151169325	0.81	0.384295662080596	0.97	0.212655582583661	0.213694868212656	0.300856207541521	0.0066	0.0064	0.0875	0.0138	0.0471	0.0177	0.0181	0.0189	0.0018	0.0448	0.0607	0.1174	0.002	0.0369	0.122	0.0179	0.0185	0.0032	0.0015	0.0162	0.0167	0.1496	0.0265	0.0941	0.0469	0.0022
3	rs114161831	151171406	0.81	0.384295662080596	0.98	0.18597139562509	0.209190794422992	0.309941310672402	0.0066	0.0065	0.0873	0.0139	0.0472	0.0177	0.0181	0.019	0.0018	0.0448	0.0607	0.1174	0.002	0.0369	0.1222	0.018	0.0186	0.0032	0.0015	0.0162	0.0167	0.1485	0.0265	0.0946	0.047	0.0022
3	rs7619322	151171439	0.81	0.384295662080596	0.98	0.18597139562509	0.208951029488622	0.309581160254168	0.0066	0.0065	0.0873	0.0139	0.0472	0.0177	0.0181	0.019	0.0018	0.0448	0.0607	0.1174	0.002	0.0369	0.1222	0.018	0.0186	0.0032	0.0015	0.0162	0.0167	0.1485	0.0266	0.0947	0.047	0.0022
3	rs12496967	151175653	0.81	0.384295662080596	0.98	0.18597139562509	0.213128904920867	0.302046984679206	0.0066	0.0065	0.0865	0.0139	0.0473	0.0176	0.0181	0.0189	0.0018	0.0449	0.0608	0.1169	0.002	0.037	0.1227	0.018	0.0187	0.0033	0.0015	0.0165	0.0167	0.1481	0.0266	0.0945	0.0474	0.0023
3	rs11922654	151177465	0.81	0.384295662080596	0.98	0.18597139562509	0.21972950141111	0.293386994562684	0.0066	0.0065	0.0865	0.0139	0.0473	0.0176	0.0181	0.0188	0.0018	0.0448	0.0608	0.1168	0.002	0.037	0.1228	0.018	0.0187	0.0033	0.0016	0.0166	0.0167	0.1481	0.0266	0.0945	0.0475	0.0023
3	rs9817113	151178393	0.81	0.384295662080596	0.98	0.18597139562509	0.233439083817658	0.29421410445727	0.0065	0.0066	0.0864	0.0138	0.0472	0.0174	0.0178	0.0185	0.0019	0.0448	0.0609	0.1162	0.0021	0.0369	0.1232	0.0179	0.0187	0.0033	0.0016	0.0169	0.0168	0.1482	0.0267	0.0945	0.0479	0.0023
3	rs9817904	151178708	0.81	0.384295662080596	0.98	0.18597139562509	0.261199423439713	0.315962096114256	0.0065	0.0066	0.0866	0.0137	0.0472	0.0174	0.0177	0.0178	0.0019	0.0447	0.0609	0.116	0.0022	0.037	0.1235	0.0179	0.0187	0.0033	0.0016	0.0169	0.0167	0.1485	0.0267	0.0947	0.048	0.0023
3	rs62284463	151179764	0.81	0.384295662080596	0.97	0.212655582583661	0.274069870117568	0.32432679690171	0.0064	0.0066	0.0867	0.0137	0.0472	0.0174	0.0176	0.0177	0.0019	0.0447	0.0608	0.1159	0.0022	0.0369	0.1237	0.0178	0.0186	0.0033	0.0016	0.0169	0.0167	0.1484	0.0267	0.0948	0.048	0.0023
3	rs75666574	151184892	0.82	0.338707801994422	0.97	0.212655582583661	0.358523377513958	0.342482411609267	0.0061	0.0068	0.0883	0.0138	0.0471	0.0174	0.017	0.0169	0.0023	0.0442	0.0605	0.1143	0.0027	0.0364	0.1261	0.0176	0.0185	0.0031	0.0016	0.0169	0.0169	0.1474	0.0272	0.0951	0.0481	0.0024
3	rs4296566	151196660	0.82	0.338707801994422	0.97	0.212655582583661	0.335300966875755	0.333368589357031	0.0059	0.0069	0.0887	0.0138	0.0471	0.0173	0.0168	0.0172	0.0024	0.0441	0.0605	0.1142	0.0029	0.0363	0.1265	0.0179	0.0187	0.0031	0.0016	0.0171	0.0171	0.1458	0.0273	0.095	0.0482	0.0025
3	rs9835542	151218277	0.82	0.338707801994422	0.97	0.212655582583661	0.329851566296133	0.30634543409516	0.0059	0.007	0.0892	0.0139	0.0469	0.0171	0.0168	0.0174	0.0025	0.0439	0.0605	0.1139	0.003	0.0362	0.1267	0.0181	0.0189	0.0031	0.0016	0.0171	0.017	0.1454	0.027	0.0953	0.0483	0.0026
3	rs4679846	151219906	0.82	0.338707801994422	0.97	0.212655582583661	0.3280624563973	0.301213292345333	0.0059	0.007	0.0892	0.0139	0.0469	0.0171	0.0168	0.0174	0.0025	0.0439	0.0605	0.1139	0.003	0.0362	0.1267	0.0181	0.0189	0.0031	0.0016	0.0171	0.017	0.1454	0.027	0.0953	0.0483	0.0026
3	rs76299640	151221470	0.82	0.338707801994422	0.97	0.212655582583661	0.336127555857039	0.312225154572281	0.006	0.007	0.0892	0.0139	0.0469	0.017	0.0168	0.0174	0.0025	0.0439	0.0605	0.1139	0.003	0.0361	0.1267	0.0181	0.0189	0.0031	0.0016	0.017	0.017	0.1453	0.027	0.0953	0.0483	0.0026
3	rs116392460	151236637	0.82	0.338707801994422	0.97	0.212655582583661	0.35927203535417	0.315720605577904	0.006	0.0071	0.0893	0.0139	0.0468	0.017	0.0169	0.0175	0.0025	0.044	0.0606	0.1137	0.003	0.0361	0.1267	0.0181	0.0189	0.0031	0.0016	0.017	0.017	0.1452	0.0268	0.0953	0.0482	0.0026
3	rs55650514	151243333	0.82	0.338707801994422	0.97	0.212655582583661	0.389259523740022	0.293741383962787	0.0063	0.0071	0.0889	0.0139	0.047	0.0169	0.0169	0.0175	0.0028	0.0441	0.0605	0.1136	0.003	0.036	0.1267	0.0181	0.019	0.0032	0.0016	0.017	0.017	0.1452	0.0267	0.0952	0.0481	0.0026
3	rs74659201	151243689	0.82	0.338707801994422	0.97	0.212655582583661	0.403716263111151	0.302166140036837	0.0063	0.0071	0.0889	0.0138	0.0469	0.0169	0.0169	0.0175	0.0028	0.0441	0.0608	0.1136	0.003	0.036	0.1267	0.0181	0.0189	0.0032	0.0016	0.017	0.017	0.1452	0.0267	0.0951	0.0481	0.0026
3	rs55733852	151253871	0.82	0.338707801994422	0.97	0.212655582583661	0.407471669112178	0.30168960325458	0.0062	0.0071	0.0891	0.0139	0.0469	0.0168	0.017	0.0176	0.0028	0.0441	0.0608	0.1133	0.0031	0.0361	0.1268	0.0181	0.019	0.0032	0.0017	0.017	0.0171	0.145	0.0267	0.0951	0.0481	0.0027
3	rs59477756	151259621	0.83	0.29697514221559	0.98	0.18597139562509	0.411989680448921	0.296581149140287	0.0062	0.0073	0.0898	0.0141	0.0459	0.0167	0.0174	0.0183	0.0029	0.044	0.0608	0.1123	0.0031	0.0365	0.1267	0.0181	0.0189	0.0032	0.0017	0.0167	0.0176	0.1445	0.0264	0.0949	0.0483	0.0028
3	rs111455622	151261679	0.83	0.29697514221559	0.98	0.18597139562509	0.380448776388203	0.249245701260408	0.0061	0.0074	0.0899	0.0142	0.0457	0.0166	0.0175	0.0187	0.0029	0.0438	0.0605	0.1118	0.0031	0.0368	0.127	0.018	0.019	0.0033	0.0018	0.0166	0.0178	0.1439	0.0265	0.095	0.0481	0.0028
3	Affx-21417167	151269245	0.83	0.29697514221559	0.98	0.18597139562509	0.33339353434888	0.180878975749788	0.0058	0.0077	0.0899	0.0144	0.0454	0.0164	0.0178	0.0197	0.0031	0.0434	0.0603	0.1105	0.0032	0.0383	0.1271	0.018	0.0193	0.0036	0.002	0.0164	0.0183	0.1427	0.0266	0.0951	0.0473	0.0027
3	rs4426660	151278565	0.83	0.29697514221559	0.98	0.18597139562509	0.330824923606869	0.1763538447233	0.0058	0.0077	0.0899	0.0144	0.0454	0.0163	0.0178	0.0198	0.0031	0.0434	0.0601	0.1104	0.0032	0.0385	0.1272	0.0181	0.0193	0.0036	0.002	0.0163	0.0183	0.1426	0.0266	0.0951	0.0473	0.0027
3	rs73869517	151280979	0.83	0.29697514221559	0.97	0.212655582583661	0.320855942108864	0.182294833329687	0.0057	0.0077	0.0899	0.0145	0.0454	0.0162	0.0179	0.0199	0.0031	0.0434	0.0601	0.1103	0.0032	0.0385	0.1273	0.0181	0.0191	0.0036	0.002	0.0163	0.0183	0.1427	0.0266	0.0951	0.0474	0.0027
3	rs7629779	151287356	0.83	0.29697514221559	0.97	0.212655582583661	0.332005199001091	0.180273342860858	0.0057	0.0077	0.0899	0.0145	0.0455	0.016	0.018	0.02	0.0031	0.0432	0.0599	0.1101	0.0032	0.0388	0.1276	0.0183	0.0191	0.0036	0.002	0.0163	0.0181	0.1425	0.0265	0.0951	0.0473	0.0025
3	rs6809385	151296181	0.83	0.29697514221559	0.97	0.212655582583661	0.32877749091058	0.186565060719387	0.0057	0.0077	0.0897	0.0146	0.0457	0.016	0.0181	0.0202	0.0032	0.0433	0.0599	0.1101	0.0032	0.039	0.1275	0.0184	0.0192	0.0036	0.002	0.0163	0.0181	0.1422	0.0265	0.095	0.0473	0.0025
3	rs17283129	151314692	0.83	0.29697514221559	0.97	0.212655582583661	0.340744757905703	0.222335677756069	0.0057	0.0077	0.0896	0.0147	0.0458	0.0164	0.0184	0.0205	0.0032	0.0433	0.06	0.109	0.0032	0.0395	0.1275	0.0185	0.0193	0.0036	0.0021	0.0163	0.0182	0.1412	0.0266	0.0946	0.0475	0.0023
3	rs16846730	151314835	0.83	0.29697514221559	0.97	0.212655582583661	0.339392531307792	0.218127618961104	0.0057	0.0077	0.0896	0.0147	0.0458	0.0164	0.0184	0.0205	0.0032	0.0433	0.06	0.109	0.0032	0.0395	0.1275	0.0185	0.0193	0.0036	0.0021	0.0163	0.0182	0.1412	0.0266	0.0946	0.0475	0.0023
3	rs4680537	151318187	0.83	0.29697514221559	0.97	0.212655582583661	0.338250518624115	0.205031027814134	0.0058	0.0077	0.0895	0.0147	0.0458	0.0165	0.0184	0.0207	0.0032	0.0433	0.0601	0.1086	0.0032	0.0398	0.1279	0.0185	0.0193	0.0037	0.0021	0.0163	0.0182	0.1409	0.0267	0.0943	0.0475	0.0022
3	rs7620281	151319088	0.83	0.29697514221559	0.97	0.212655582583661	0.348442437772311	0.207247956042958	0.0058	0.0077	0.0893	0.0146	0.0457	0.0164	0.0186	0.0209	0.0032	0.0433	0.0603	0.1085	0.0032	0.0397	0.1279	0.0187	0.0193	0.0037	0.0021	0.0163	0.0183	0.1407	0.0268	0.0943	0.0475	0.0022
3	rs16863507	151320716	0.83	0.29697514221559	0.97	0.212655582583661	0.360557314004476	0.196451224054656	0.0058	0.0078	0.0892	0.0146	0.0459	0.0164	0.0186	0.0209	0.0033	0.0432	0.0602	0.1082	0.0033	0.0397	0.1277	0.0187	0.0193	0.0037	0.0022	0.0164	0.0184	0.1404	0.0267	0.0945	0.0474	0.0023
3	rs114340614	151324077	0.82	0.338707801994422	0.98	0.18597139562509	0.344661027917231	0.128083639446041	0.0061	0.008	0.0886	0.0151	0.0467	0.0164	0.0185	0.0211	0.0035	0.0428	0.0599	0.1072	0.0037	0.0397	0.1269	0.0187	0.0195	0.0041	0.0025	0.0166	0.0189	0.139	0.0265	0.0956	0.0471	0.0024
3	rs1521592	151328453	0.82	0.338707801994422	0.98	0.18597139562509	0.375452200382545	0.111466161670666	0.0065	0.0082	0.088	0.0154	0.0479	0.0163	0.0184	0.0214	0.0038	0.0424	0.0593	0.1055	0.0041	0.0399	0.1263	0.0187	0.0196	0.0044	0.0028	0.0168	0.0194	0.1375	0.0263	0.0966	0.0469	0.0025
3	rs73164629	151329917	0.82	0.338707801994422	0.97	0.212655582583661	0.385312536504908	0.114189142361528	0.0065	0.0082	0.088	0.0155	0.0479	0.0163	0.0184	0.0214	0.0038	0.0424	0.0593	0.1057	0.0041	0.0397	0.1263	0.0186	0.0198	0.0044	0.0028	0.0166	0.0195	0.1375	0.0263	0.0966	0.0469	0.0025
3	rs4680567	151335734	0.81	0.384295662080596	0.97	0.212655582583661	0.437784723187812	0.151575649842152	0.0065	0.0083	0.0877	0.0155	0.0481	0.0162	0.0184	0.0214	0.0038	0.0423	0.0592	0.1075	0.004	0.0396	0.1261	0.0182	0.0199	0.0048	0.0028	0.0149	0.0198	0.1372	0.0266	0.0963	0.0472	0.0026
3	rs115160482	151335962	0.81	0.384295662080596	0.97	0.212655582583661	0.420636679633883	0.149965144010172	0.0065	0.0083	0.0878	0.0155	0.0482	0.0162	0.0184	0.0215	0.0038	0.0422	0.0592	0.1077	0.0041	0.0396	0.1261	0.0182	0.0199	0.0048	0.0028	0.0149	0.0198	0.137	0.0266	0.0963	0.0471	0.0026
3	rs35252370	151337672	0.81	0.384295662080596	0.97	0.212655582583661	0.427969276662228	0.132756080473804	0.0067	0.0085	0.088	0.0155	0.0493	0.0161	0.0183	0.0219	0.0039	0.0417	0.0588	0.1087	0.0041	0.0395	0.1257	0.018	0.0199	0.0049	0.0029	0.015	0.02	0.1357	0.0267	0.0965	0.0462	0.0027
3	rs4679878	151342879	0.81	0.384295662080596	0.97	0.212655582583661	0.487253544133073	0.0894432810971409	0.0065	0.0083	0.0882	0.0162	0.0497	0.0155	0.0184	0.0218	0.0039	0.0424	0.0577	0.11	0.0043	0.0393	0.1251	0.0175	0.0202	0.0049	0.003	0.0154	0.0204	0.1349	0.0277	0.0956	0.0457	0.0026
3	rs60750904	151345255	0.81	0.384295662080596	0.97	0.212655582583661	0.468682564733618	0.0914732154460973	0.0065	0.0082	0.0884	0.0159	0.0498	0.0155	0.0183	0.0217	0.0039	0.0425	0.0575	0.1096	0.0043	0.0393	0.1252	0.0174	0.0201	0.0049	0.003	0.0154	0.0203	0.135	0.0279	0.096	0.0457	0.0026
3	rs4680575	151345293	0.81	0.384295662080596	0.97	0.212655582583661	0.459014387229222	0.0860495335234299	0.0064	0.0082	0.0885	0.0158	0.0497	0.0155	0.0183	0.0217	0.0039	0.0425	0.0575	0.1098	0.0043	0.0393	0.1251	0.0174	0.0201	0.0049	0.0028	0.0154	0.0203	0.1351	0.0279	0.0964	0.0457	0.0026
3	rs62272467	151346276	0.81	0.384295662080596	0.97	0.212655582583661	0.430486070899598	0.0825580642487778	0.0064	0.0082	0.0885	0.0158	0.0497	0.0155	0.0183	0.0217	0.0039	0.0425	0.0575	0.1098	0.0044	0.0393	0.125	0.0174	0.02	0.0048	0.0029	0.0154	0.0203	0.1351	0.0279	0.0962	0.0461	0.0025
3	rs16863518	151347207	0.81	0.384295662080596	0.97	0.212655582583661	0.424411503959327	0.0845243513721715	0.0064	0.0082	0.0886	0.0158	0.0497	0.0155	0.0182	0.0217	0.0039	0.0424	0.0574	0.1098	0.0044	0.0393	0.125	0.0173	0.02	0.0049	0.0029	0.0154	0.0203	0.1351	0.0279	0.096	0.0465	0.0025
3	rs13101136	151347500	0.81	0.384295662080596	0.97	0.212655582583661	0.395808064931667	0.080312573535994	0.0063	0.0081	0.0885	0.0156	0.0499	0.0154	0.018	0.0217	0.0039	0.0425	0.0574	0.1097	0.0043	0.0394	0.1251	0.0171	0.02	0.0049	0.0028	0.0155	0.0203	0.1352	0.0279	0.0965	0.0466	0.0025
3	rs56016740	151348193	0.81	0.384295662080596	0.97	0.212655582583661	0.347074468601904	0.0995284336681809	0.0065	0.008	0.0886	0.0153	0.0503	0.015	0.0177	0.0218	0.0036	0.0427	0.0571	0.1104	0.0042	0.0396	0.1255	0.0166	0.0198	0.0055	0.0028	0.0154	0.0203	0.1342	0.0276	0.0974	0.0469	0.0024
3	rs74390542	151350172	0.82	0.338707801994422	0.97	0.212655582583661	0.147402991080977	0.17976918329865	0.0053	0.0077	0.0922	0.0141	0.05	0.0144	0.0169	0.0214	0.0024	0.0431	0.0563	0.1115	0.003	0.0406	0.1246	0.0167	0.0182	0.0052	0.0022	0.0146	0.0196	0.1332	0.0273	0.1014	0.0512	0.0019
3	rs12107080	151356810	0.81	0.384295662080596	0.97	0.212655582583661	0.148351243778681	0.256238307610943	0.0047	0.0077	0.0936	0.0138	0.05	0.0143	0.0164	0.0213	0.002	0.0431	0.0559	0.1116	0.0025	0.0408	0.124	0.0168	0.0177	0.0051	0.002	0.0143	0.0193	0.1328	0.0275	0.1029	0.0528	0.0017
3	rs10935865	151358565	0.81	0.384295662080596	0.97	0.212655582583661	0.14115233849366	0.266955133940926	0.0047	0.0076	0.0936	0.0138	0.05	0.0143	0.0164	0.0213	0.002	0.0432	0.056	0.1117	0.0025	0.0409	0.1239	0.0168	0.0177	0.0051	0.002	0.0143	0.0193	0.1328	0.0275	0.1028	0.0531	0.0017
3	rs9882483	151359752	0.81	0.384295662080596	0.96	0.241969076141015	0.139283361283212	0.265235822258844	0.0047	0.0076	0.0936	0.0138	0.05	0.0143	0.0164	0.0213	0.002	0.0432	0.056	0.1117	0.0025	0.0409	0.1239	0.0168	0.0177	0.0051	0.002	0.0143	0.0193	0.1328	0.0276	0.1028	0.0531	0.0017
3	rs17283157	151363968	0.81	0.384295662080596	0.97	0.212655582583661	0.144386398191299	0.263177223189051	0.0047	0.0076	0.0937	0.0137	0.0502	0.0142	0.0163	0.0213	0.0019	0.0432	0.0559	0.1115	0.0025	0.0408	0.1238	0.0168	0.0176	0.0051	0.002	0.0143	0.0193	0.1331	0.0276	0.1033	0.053	0.0017
3	rs75414203	151366374	0.81	0.384295662080596	0.97	0.212655582583661	0.135186858065557	0.270404093280546	0.0047	0.0075	0.0937	0.0137	0.0502	0.0141	0.0162	0.0213	0.0019	0.0433	0.0559	0.1113	0.0025	0.0408	0.1238	0.0168	0.0175	0.0051	0.002	0.0143	0.0193	0.1333	0.0277	0.1037	0.053	0.0017
3	rs16863557	151375065	0.81	0.384295662080596	0.97	0.212655582583661	0.13070768506593	0.306225787468141	0.0046	0.0075	0.0938	0.0136	0.0503	0.014	0.0161	0.0213	0.0019	0.0433	0.0559	0.1114	0.0025	0.041	0.1237	0.0168	0.0175	0.005	0.0019	0.0143	0.0194	0.1335	0.0277	0.1038	0.053	0.0016
3	rs13080679	151393494	0.81	0.384295662080596	1	0.139999700676332	0.128171819998384	0.342235157200244	0.0047	0.0074	0.094	0.0134	0.0502	0.0139	0.0161	0.0212	0.0018	0.0433	0.0558	0.1128	0.0024	0.041	0.1237	0.0167	0.0171	0.0049	0.0019	0.0142	0.0193	0.1327	0.0278	0.1046	0.0529	0.0015
3	rs116079650	151397898	0.81	0.384295662080596	1	0.139999700676332	0.126766049826877	0.332755372513096	0.0047	0.0074	0.0941	0.0133	0.0502	0.0139	0.0161	0.0212	0.0018	0.0434	0.0559	0.1128	0.0024	0.041	0.1237	0.0167	0.017	0.0049	0.0019	0.0141	0.0193	0.1328	0.0278	0.1047	0.053	0.0015
3	rs12486115	151399294	0.81	0.384295662080596	0.99	0.161794913519683	0.127273434976965	0.325178978230885	0.0047	0.0073	0.0941	0.0133	0.0503	0.0138	0.0161	0.0212	0.0018	0.0434	0.0559	0.1128	0.0024	0.041	0.1237	0.0167	0.017	0.0049	0.0019	0.0141	0.0193	0.1328	0.0278	0.1047	0.053	0.0015
3	rs1868296	151409275	0.81	0.384295662080596	0.99	0.161794913519683	0.129889307400137	0.339272138323189	0.0047	0.0073	0.0945	0.0132	0.0504	0.0138	0.016	0.0212	0.0018	0.0434	0.0559	0.1128	0.0023	0.0411	0.1235	0.0167	0.0171	0.0048	0.0018	0.0142	0.0193	0.1326	0.0278	0.1051	0.0531	0.0015
3	rs73869610	151410765	0.81	0.384295662080596	0.99	0.161794913519683	0.128953519053315	0.340135581563719	0.0047	0.0073	0.0945	0.0132	0.0504	0.0138	0.0159	0.0212	0.0018	0.0434	0.0558	0.1129	0.0023	0.0411	0.1235	0.0166	0.0171	0.0048	0.0018	0.0142	0.0193	0.1326	0.0278	0.1051	0.053	0.0015
3	rs73164654	151415928	0.81	0.384295662080596	0.99	0.161794913519683	0.126497931769006	0.332265036088405	0.0047	0.0072	0.0944	0.0132	0.0505	0.0137	0.0159	0.0212	0.0018	0.0434	0.0558	0.113	0.0023	0.0411	0.1235	0.0165	0.0171	0.0048	0.0018	0.0142	0.0193	0.1326	0.0279	0.1052	0.053	0.0015
3	rs79246107	151417645	0.81	0.384295662080596	1	0.139999700676332	0.126349126121049	0.331040118445751	0.0047	0.0072	0.0944	0.0132	0.0505	0.0137	0.0159	0.0212	0.0018	0.0434	0.0558	0.113	0.0023	0.0411	0.1235	0.0165	0.0171	0.0048	0.0018	0.0142	0.0193	0.1327	0.0279	0.1052	0.053	0.0015
3	rs73869625	151418735	0.81	0.384295662080596	1	0.139999700676332	0.126557483792601	0.330183462467685	0.0047	0.0072	0.0944	0.0132	0.0505	0.0137	0.0159	0.0212	0.0018	0.0434	0.0558	0.113	0.0023	0.0411	0.1235	0.0164	0.0171	0.0048	0.0018	0.0142	0.0193	0.1327	0.0278	0.1052	0.053	0.0015
3	rs9834244	151422581	0.81	0.384295662080596	1	0.139999700676332	0.127333208170136	0.334350420088052	0.0046	0.0072	0.0945	0.0132	0.0504	0.0137	0.0159	0.0211	0.0018	0.0434	0.0558	0.113	0.0023	0.0411	0.1235	0.0164	0.0171	0.0048	0.0018	0.0142	0.0193	0.1327	0.0278	0.1053	0.053	0.0015
3	rs13315265	151431753	0.81	0.384295662080596	1	0.139999700676332	0.143196567390143	0.362678977162709	0.0045	0.0066	0.0957	0.0129	0.0492	0.0136	0.0155	0.0203	0.0018	0.0432	0.0561	0.1149	0.0024	0.0419	0.1229	0.0153	0.0179	0.0045	0.0017	0.0142	0.019	0.1326	0.0277	0.1084	0.0515	0.0016
3	rs10222538	151436348	0.81	0.384295662080596	1	0.139999700676332	0.142843966022561	0.374040378907791	0.0045	0.0066	0.0957	0.0129	0.0492	0.0136	0.0155	0.0204	0.0018	0.0432	0.0561	0.1148	0.0024	0.0419	0.1228	0.0153	0.0179	0.0045	0.0017	0.0142	0.019	0.1326	0.0276	0.1084	0.0516	0.0016
3	rs56359415	151438266	0.81	0.384295662080596	1	0.139999700676332	0.142523869491599	0.369610304469639	0.0045	0.0066	0.0957	0.0129	0.0492	0.0136	0.0155	0.0204	0.0018	0.0432	0.0561	0.1148	0.0024	0.0419	0.1228	0.0153	0.0179	0.0045	0.0017	0.0142	0.019	0.1326	0.0276	0.1084	0.0516	0.0016
3	rs13085361	151457760	0.81	0.384295662080596	1	0.139999700676332	0.14258785450204	0.350297192764803	0.0045	0.0066	0.0958	0.0129	0.0492	0.0136	0.0155	0.0204	0.0018	0.0432	0.0561	0.1148	0.0024	0.0419	0.1227	0.0153	0.0178	0.0044	0.0017	0.0142	0.019	0.1326	0.0276	0.1084	0.0515	0.0016
3	rs114484180	151459975	0.81	0.384295662080596	1	0.139999700676332	0.142300056985095	0.352414604488849	0.0045	0.0066	0.0958	0.0129	0.0492	0.0136	0.0155	0.0204	0.0018	0.0432	0.0561	0.1148	0.0024	0.0419	0.1227	0.0153	0.0178	0.0044	0.0017	0.0142	0.019	0.1326	0.0276	0.1084	0.0515	0.0016
3	rs73869688	151461666	0.81	0.384295662080596	0.99	0.161794913519683	0.139725498423475	0.365698988637159	0.0045	0.0065	0.0958	0.0129	0.0493	0.0135	0.0155	0.0204	0.0018	0.0432	0.0561	0.1148	0.0024	0.0419	0.1227	0.0153	0.0178	0.0044	0.0017	0.0142	0.019	0.1327	0.0276	0.1084	0.0515	0.0016
3	rs1972977	151463421	0.8	0.433874260405774	0.98	0.18597139562509	0.131529170374686	0.331162550778797	0.0045	0.0063	0.0958	0.0131	0.0493	0.0134	0.0155	0.0206	0.0017	0.0432	0.0561	0.1144	0.0023	0.0419	0.1233	0.0155	0.0177	0.0043	0.0016	0.0142	0.0183	0.1329	0.0278	0.1089	0.0513	0.0016
3	rs73164689	151468856	0.8	0.433874260405774	0.98	0.18597139562509	0.134351659547061	0.329205221808356	0.0046	0.0063	0.0963	0.0129	0.0493	0.0132	0.0155	0.0208	0.0017	0.043	0.0562	0.1145	0.0023	0.042	0.1233	0.0154	0.0177	0.0043	0.0016	0.0141	0.0182	0.1328	0.0276	0.1092	0.0511	0.0015
3	rs6783779	151503359	0.81	0.384295662080596	0.98	0.18597139562509	0.138716132170139	0.329938822764809	0.0046	0.0064	0.0968	0.0128	0.0493	0.0131	0.0155	0.021	0.0016	0.0428	0.0563	0.1146	0.0022	0.0422	0.1232	0.0153	0.0177	0.0044	0.0015	0.0141	0.0182	0.133	0.0275	0.1094	0.0509	0.0014
3	rs73166944	151504851	0.81	0.384295662080596	0.97	0.212655582583661	0.139567495967922	0.330795293442729	0.0046	0.0064	0.0969	0.0128	0.0493	0.013	0.0155	0.021	0.0016	0.0428	0.0564	0.1145	0.0022	0.0422	0.1232	0.0153	0.0177	0.0044	0.0015	0.0141	0.0182	0.133	0.0275	0.1094	0.0509	0.0014
3	rs116374310	151511907	0.81	0.384295662080596	0.97	0.212655582583661	0.145808976661308	0.32432679690171	0.0046	0.0064	0.0973	0.0129	0.0492	0.013	0.0154	0.0211	0.0017	0.0427	0.0565	0.1144	0.0022	0.0423	0.1231	0.0153	0.0176	0.0044	0.0015	0.0141	0.0182	0.133	0.0274	0.1094	0.0508	0.0014
3	rs55794242	151512532	0.81	0.384295662080596	0.97	0.212655582583661	0.147337727476626	0.320197003853536	0.0046	0.0064	0.0973	0.0129	0.0492	0.0129	0.0154	0.0211	0.0017	0.0427	0.0565	0.1144	0.0022	0.0423	0.1231	0.0153	0.0176	0.0044	0.0015	0.0142	0.0182	0.133	0.0274	0.1094	0.0508	0.0014
3	rs13084118	151515383	0.81	0.384295662080596	0.97	0.212655582583661	0.155595207033648	0.325178978230885	0.0047	0.0064	0.0981	0.0128	0.0493	0.0128	0.0155	0.0212	0.0017	0.0426	0.0565	0.1138	0.0023	0.0422	0.123	0.0153	0.0174	0.0044	0.0016	0.0143	0.0184	0.1328	0.0272	0.1094	0.0506	0.0014
3	rs9862443	151521001	0.8	0.433874260405774	0.97	0.212655582583661	0.19362267970822	0.271556793075828	0.0048	0.0065	0.0996	0.0125	0.0492	0.0126	0.0159	0.0213	0.0017	0.0424	0.0565	0.1128	0.0023	0.0422	0.1228	0.0153	0.0172	0.0045	0.0016	0.0145	0.0188	0.1326	0.0269	0.1096	0.0503	0.0014
3	rs75800889	151523516	0.8	0.433874260405774	0.97	0.212655582583661	0.192248205875249	0.272018297766819	0.0048	0.0065	0.0996	0.0125	0.0492	0.0126	0.0159	0.0213	0.0017	0.0424	0.0565	0.1128	0.0023	0.0422	0.1226	0.0153	0.0172	0.0045	0.0016	0.0145	0.0188	0.1327	0.0269	0.1096	0.0503	0.0014
3	rs4405888	151525053	0.8	0.433874260405774	0.97	0.212655582583661	0.192019670663912	0.272249140998348	0.0048	0.0065	0.0996	0.0126	0.0492	0.0126	0.0159	0.0213	0.0017	0.0424	0.0565	0.1128	0.0023	0.0422	0.1226	0.0153	0.0172	0.0045	0.0016	0.0145	0.0188	0.1328	0.0269	0.1096	0.0503	0.0014
3	rs62272885	151529878	0.8	0.433874260405774	0.97	0.212655582583661	0.190348493192319	0.270749743764592	0.0048	0.0065	0.0996	0.0126	0.0492	0.0126	0.0159	0.0213	0.0017	0.0424	0.0565	0.1128	0.0023	0.0422	0.1226	0.0154	0.0172	0.0045	0.0016	0.0145	0.0188	0.1328	0.0269	0.1096	0.0503	0.0014
3	rs2293004	151531894	0.8	0.433874260405774	0.97	0.212655582583661	0.182081019569363	0.254427924721976	0.0048	0.0065	0.0995	0.0126	0.0491	0.0126	0.0159	0.0213	0.0017	0.0423	0.0561	0.113	0.0023	0.0421	0.1227	0.0154	0.0172	0.0045	0.0017	0.0145	0.0188	0.133	0.0269	0.1099	0.0501	0.0014
3	rs2139566	151536455	0.8	0.433874260405774	0.97	0.212655582583661	0.472479164087205	0.236881354710373	0.005	0.0066	0.1	0.0125	0.049	0.0115	0.0159	0.0212	0.0017	0.0421	0.056	0.1123	0.0023	0.0422	0.1229	0.0154	0.0172	0.0047	0.0029	0.0144	0.0189	0.1328	0.0269	0.1105	0.0499	0.0014
3	rs8193028	151537985	0.8	0.433874260405774	0.97	0.212655582583661	0.474444527809918	0.233134587761115	0.005	0.0066	0.1	0.0125	0.0488	0.0115	0.016	0.0212	0.0017	0.0421	0.0559	0.1123	0.0023	0.0422	0.1229	0.0154	0.0172	0.0047	0.0029	0.0144	0.0189	0.1328	0.0269	0.1105	0.0499	0.0014
3	rs1803155	151545601	0.8	0.433874260405774	0.97	0.212655582583661	0.492748903280075	0.243539869131469	0.005	0.0066	0.0997	0.0125	0.0487	0.0115	0.016	0.0211	0.0017	0.042	0.0562	0.1122	0.0023	0.0422	0.1231	0.0155	0.0173	0.0047	0.0029	0.0142	0.0189	0.1325	0.0269	0.1107	0.0501	0.0014
3	rs1589294	151551004	0.8	0.433874260405774	0.97	0.212655582583661	0.469538558177729	0.240092258422934	0.0049	0.0066	0.0994	0.0124	0.0487	0.0115	0.016	0.0213	0.0017	0.042	0.0566	0.112	0.0023	0.0419	0.1233	0.0156	0.0175	0.0047	0.0028	0.0144	0.0189	0.1323	0.0267	0.1104	0.0503	0.0014
3	rs75844349	151560080	0.8	0.433874260405774	0.97	0.212655582583661	0.292726928844882	0.216087116348396	0.005	0.0064	0.0989	0.0124	0.0499	0.012	0.0166	0.0224	0.0015	0.0417	0.0562	0.1121	0.0023	0.0415	0.1229	0.0161	0.0166	0.0046	0.0026	0.0143	0.019	0.1327	0.0262	0.1105	0.0497	0.0014
3	rs113208501	151561164	0.8	0.433874260405774	0.97	0.212655582583661	0.269405256998828	0.221686572135252	0.005	0.0064	0.0988	0.0124	0.05	0.0122	0.0167	0.0225	0.0015	0.0417	0.0562	0.1121	0.0023	0.0415	0.1229	0.0161	0.0165	0.0046	0.0025	0.0143	0.0188	0.1328	0.0261	0.1105	0.0497	0.0014
3	rs56291140	151563527	0.8	0.433874260405774	0.97	0.212655582583661	0.266929056394029	0.222443922311406	0.005	0.0064	0.0988	0.0124	0.0501	0.0122	0.0168	0.0226	0.0015	0.0416	0.0562	0.1121	0.0023	0.0415	0.1229	0.0162	0.0165	0.0045	0.0025	0.0142	0.0188	0.1328	0.0259	0.1105	0.0497	0.0014
3	rs1867601	151572521	0.8	0.433874260405774	0.97	0.212655582583661	0.263783042097134	0.214266761911741	0.005	0.0064	0.0987	0.0127	0.0501	0.0123	0.0168	0.0227	0.0015	0.0415	0.0561	0.1123	0.0023	0.0415	0.1227	0.0162	0.0164	0.0045	0.0025	0.0142	0.0189	0.1327	0.0259	0.1106	0.0495	0.0014
3	rs6800968	151585619	0.8	0.433874260405774	0.97	0.212655582583661	0.215479102848206	0.258393372625069	0.005	0.0063	0.0994	0.0127	0.0504	0.0124	0.0168	0.0228	0.0016	0.0412	0.056	0.1142	0.0021	0.0409	0.1222	0.0165	0.0161	0.0043	0.0024	0.0142	0.0177	0.1322	0.0255	0.1125	0.0489	0.0014
3	rs6763405	151589418	0.8	0.433874260405774	0.97	0.212655582583661	0.21853961585426	0.258961436124977	0.0051	0.0064	0.1002	0.0127	0.0502	0.0122	0.0166	0.0227	0.0015	0.0414	0.0557	0.1144	0.0022	0.0406	0.122	0.0165	0.016	0.0045	0.0023	0.0142	0.0177	0.1328	0.0249	0.1126	0.0488	0.0014
3	rs1402012	151589783	0.8	0.433874260405774	0.97	0.212655582583661	0.219688410664473	0.260098735734669	0.0052	0.0064	0.1002	0.0127	0.0502	0.0122	0.0166	0.0227	0.0015	0.0414	0.0557	0.1144	0.0022	0.0405	0.122	0.0165	0.016	0.0045	0.0023	0.0142	0.0177	0.1329	0.0249	0.1126	0.0488	0.0014
3	rs1476177	151595455	0.8	0.433874260405774	0.97	0.212655582583661	0.214585943866303	0.264091538497001	0.0051	0.0064	0.1003	0.0126	0.0503	0.012	0.0165	0.0228	0.0015	0.0415	0.0555	0.1147	0.0022	0.0405	0.122	0.0165	0.0159	0.0045	0.0023	0.0142	0.0176	0.1332	0.0247	0.1128	0.0488	0.0014
3	rs78717519	151595993	0.8	0.433874260405774	0.97	0.212655582583661	0.21171768878105	0.269828313292017	0.0052	0.0064	0.1002	0.0126	0.0503	0.012	0.0165	0.0228	0.0015	0.0415	0.0555	0.1148	0.0022	0.0405	0.122	0.0165	0.0159	0.0045	0.0023	0.0142	0.0176	0.1332	0.0246	0.1128	0.0488	0.0014
3	rs56171835	151599482	0.81	0.384295662080596	0.97	0.212655582583661	0.17597350495497	0.272018297766819	0.0055	0.0066	0.099	0.0127	0.05	0.0122	0.016	0.0232	0.0016	0.0421	0.0551	0.117	0.002	0.0397	0.1215	0.0161	0.0157	0.0044	0.0021	0.0143	0.0177	0.1337	0.0237	0.1132	0.0492	0.0014
3	rs13083468	151610268	0.81	0.384295662080596	0.97	0.212655582583661	0.173198011863111	0.271326131684675	0.0055	0.0067	0.0989	0.0127	0.05	0.0122	0.016	0.0232	0.0016	0.0421	0.0551	0.117	0.002	0.0397	0.1214	0.0161	0.0157	0.0044	0.0021	0.0143	0.0177	0.1339	0.0237	0.1132	0.0492	0.0014
3	rs112854017	151621829	0.81	0.384295662080596	0.97	0.212655582583661	0.171837717250641	0.275950843732749	0.0055	0.0066	0.0985	0.0129	0.0501	0.0121	0.0158	0.0233	0.0018	0.0421	0.0544	0.1175	0.002	0.0395	0.1215	0.0161	0.0156	0.0044	0.0022	0.0143	0.0176	0.1343	0.0233	0.1136	0.0493	0.0015
3	rs35318705	151622535	0.81	0.384295662080596	0.97	0.212655582583661	0.172266610819981	0.275487288011434	0.0055	0.0066	0.0985	0.0129	0.0501	0.0121	0.0158	0.0233	0.0019	0.0421	0.0544	0.1176	0.0021	0.0395	0.1215	0.0161	0.0156	0.0044	0.0022	0.0143	0.0176	0.1343	0.0233	0.1136	0.0493	0.0015
3	rs115636057	151623451	0.81	0.384295662080596	0.97	0.212655582583661	0.170483653288721	0.276298668046304	0.0055	0.0066	0.0985	0.0127	0.0501	0.0121	0.0158	0.0233	0.0019	0.0421	0.0544	0.1176	0.0021	0.0395	0.1216	0.0161	0.0156	0.0044	0.0022	0.0143	0.0176	0.1343	0.0233	0.1136	0.0493	0.0015
3	rs2197453	151625713	0.81	0.384295662080596	0.97	0.212655582583661	0.168711481589407	0.28025007722572	0.0055	0.0066	0.0984	0.0127	0.0501	0.0121	0.0157	0.0233	0.0019	0.0421	0.0544	0.1177	0.0021	0.0395	0.1216	0.0161	0.0156	0.0044	0.0022	0.0143	0.0175	0.1344	0.0233	0.1136	0.0493	0.0015
3	rs113934085	151627433	0.81	0.384295662080596	0.97	0.212655582583661	0.168534857567794	0.280133613546453	0.0055	0.0066	0.0984	0.0127	0.0501	0.0121	0.0157	0.0233	0.0019	0.0421	0.0544	0.1177	0.0021	0.0395	0.1216	0.0161	0.0156	0.0044	0.0022	0.0143	0.0175	0.1344	0.0233	0.1136	0.0493	0.0015
3	rs2723370	151634105	0.81	0.384295662080596	0.97	0.212655582583661	0.167899903965291	0.280599557323607	0.0055	0.0066	0.0984	0.0127	0.0499	0.0121	0.0157	0.0233	0.0019	0.0421	0.0543	0.1177	0.0021	0.0395	0.1216	0.0161	0.0156	0.0044	0.0022	0.0143	0.0175	0.1344	0.0233	0.1136	0.0496	0.0015
3	rs62274938	151643729	0.81	0.384295662080596	0.97	0.212655582583661	0.163910978893478	0.276646627252981	0.0055	0.0065	0.0984	0.0127	0.0498	0.0121	0.0157	0.0232	0.0019	0.042	0.0543	0.1179	0.0021	0.0395	0.1216	0.0161	0.0155	0.0044	0.0022	0.0143	0.0176	0.1345	0.0232	0.1136	0.0496	0.0015
3	rs2681500	151645022	0.81	0.384295662080596	0.97	0.212655582583661	0.163806763878607	0.286326549785513	0.0055	0.0065	0.0983	0.0127	0.0498	0.0121	0.0157	0.0232	0.0019	0.042	0.0542	0.1179	0.0021	0.0395	0.1216	0.0161	0.0155	0.0044	0.0022	0.0143	0.0176	0.1345	0.0232	0.1136	0.0496	0.0015
3	rs76741543	151645627	0.81	0.384295662080596	0.98	0.18597139562509	0.167090608007603	0.289379659456013	0.0055	0.0065	0.0986	0.0127	0.0498	0.0121	0.0157	0.0232	0.0019	0.042	0.0542	0.1179	0.0021	0.0394	0.1216	0.0161	0.0155	0.0044	0.0022	0.0142	0.0176	0.1345	0.0232	0.1135	0.0497	0.0015
3	rs79783400	151657057	0.81	0.384295662080596	0.99	0.161794913519683	0.170625892948734	0.303835793958286	0.0056	0.0065	0.0985	0.0127	0.05	0.0121	0.0157	0.0232	0.002	0.0419	0.0541	0.1175	0.0021	0.0393	0.1215	0.0162	0.0155	0.0045	0.0022	0.0142	0.0177	0.1344	0.0232	0.113	0.0504	0.0015
3	rs78716338	151672458	0.81	0.384295662080596	0.99	0.161794913519683	0.159841097695471	0.304910597509606	0.0058	0.0065	0.0983	0.0127	0.05	0.012	0.0157	0.0232	0.002	0.0418	0.054	0.1177	0.0021	0.0393	0.1216	0.0164	0.0155	0.0045	0.0022	0.0141	0.0177	0.1342	0.0234	0.1126	0.0507	0.0016
3	rs16863765	151674477	0.81	0.384295662080596	0.98	0.18597139562509	0.155426770635315	0.294923616028765	0.0058	0.0065	0.098	0.0127	0.0502	0.012	0.0156	0.0233	0.002	0.0417	0.0537	0.1178	0.0021	0.0392	0.1219	0.0167	0.0155	0.0045	0.0023	0.014	0.0178	0.1341	0.0235	0.1124	0.0508	0.0016
3	rs3109798	151678985	0.82	0.338707801994422	0.98	0.18597139562509	0.0986064829618845	0.256918241675486	0.0058	0.0066	0.0977	0.0127	0.0499	0.0119	0.0158	0.024	0.002	0.0412	0.0527	0.1185	0.0024	0.0395	0.1214	0.0167	0.0155	0.0054	0.0016	0.0137	0.0175	0.1343	0.0239	0.1123	0.051	0.0018
3	rs17204753	151679565	0.82	0.338707801994422	0.98	0.18597139562509	0.0973857062360813	0.247003115872989	0.0058	0.0066	0.0976	0.0127	0.0499	0.0119	0.0158	0.024	0.002	0.0412	0.0526	0.1185	0.0024	0.0395	0.1214	0.0167	0.0155	0.0055	0.0016	0.0137	0.0176	0.1342	0.024	0.1123	0.0509	0.0018
3	rs78804197	151695975	0.81	0.384295662080596	0.98	0.18597139562509	0.0944002452642063	0.228969909277093	0.0058	0.0066	0.0976	0.0127	0.05	0.0119	0.0158	0.0243	0.0021	0.0411	0.0526	0.1184	0.0025	0.0397	0.1212	0.0167	0.0155	0.0056	0.0015	0.0136	0.0176	0.1338	0.0242	0.1123	0.0509	0.0019
3	rs7647632	151709731	0.82	0.338707801994422	0.99	0.161794913519683	0.0956224778389534	0.213305102836358	0.0058	0.0066	0.0975	0.0127	0.05	0.0119	0.0158	0.0245	0.0021	0.041	0.0526	0.1183	0.0025	0.0397	0.1208	0.0167	0.0156	0.0057	0.0015	0.0136	0.0176	0.1338	0.0242	0.1124	0.051	0.0019
3	rs76161931	151720526	0.82	0.338707801994422	0.99	0.161794913519683	0.0964008400144904	0.216516171603596	0.0058	0.0066	0.0975	0.0127	0.0502	0.0119	0.0158	0.0244	0.0021	0.041	0.0526	0.1184	0.0025	0.0396	0.1207	0.0167	0.0154	0.0057	0.0015	0.0136	0.0176	0.1339	0.0242	0.1125	0.051	0.0019
3	rs17283297	151724954	0.82	0.338707801994422	1	0.139999700676332	0.0967788910531376	0.215122767138093	0.0058	0.0066	0.0975	0.0127	0.0502	0.0118	0.0158	0.0243	0.0021	0.041	0.0526	0.1184	0.0025	0.0396	0.1207	0.0166	0.0153	0.0057	0.0015	0.0136	0.0177	0.1339	0.0243	0.1126	0.051	0.0019
3	rs74626881	151728833	0.82	0.338707801994422	1	0.139999700676332	0.0960739472472638	0.215122767138093	0.0058	0.0066	0.0974	0.0127	0.0501	0.0118	0.0158	0.0244	0.0021	0.041	0.0526	0.1183	0.0025	0.0396	0.1207	0.0167	0.0153	0.0057	0.0015	0.0136	0.0177	0.1339	0.0243	0.1126	0.051	0.0019
3	rs13078935	151744900	0.82	0.338707801994422	1	0.139999700676332	0.114171911357444	0.208306422178862	0.006	0.0066	0.0971	0.013	0.0499	0.0115	0.0159	0.0247	0.0022	0.0409	0.0521	0.1175	0.0026	0.0397	0.1199	0.0168	0.0159	0.0057	0.0015	0.0136	0.0179	0.1341	0.0242	0.113	0.0513	0.002
3	rs4679680	151746053	0.82	0.338707801994422	1	0.139999700676332	0.114339772214825	0.21490866035715	0.006	0.0066	0.0971	0.013	0.0499	0.0115	0.0159	0.0247	0.0022	0.0409	0.0521	0.1175	0.0026	0.0397	0.1199	0.0168	0.0159	0.0057	0.0015	0.0136	0.0179	0.1341	0.0242	0.113	0.0513	0.002
3	rs111333235	151751383	0.82	0.338707801994422	1	0.139999700676332	0.114395759538553	0.218235188306108	0.006	0.0066	0.0971	0.013	0.0499	0.0115	0.0159	0.0247	0.0022	0.0409	0.0521	0.1175	0.0026	0.0397	0.1199	0.0168	0.0159	0.0057	0.0015	0.0136	0.0179	0.1341	0.0242	0.113	0.0513	0.002
3	rs73168999	151765272	0.82	0.338707801994422	1	0.139999700676332	0.108283861980568	0.216516171603596	0.006	0.0065	0.0971	0.0126	0.0499	0.0113	0.0159	0.0247	0.002	0.0409	0.0521	0.1174	0.0026	0.0397	0.12	0.0168	0.0158	0.0057	0.0015	0.0137	0.018	0.1342	0.0243	0.1132	0.0514	0.0021
3	rs12485882	151766892	0.82	0.338707801994422	0.99	0.161794913519683	0.108256798898017	0.215979896308117	0.006	0.0065	0.0971	0.0126	0.0499	0.0113	0.0159	0.0247	0.002	0.0409	0.0521	0.1174	0.0026	0.0397	0.12	0.0168	0.0158	0.0057	0.0015	0.0137	0.018	0.1342	0.0243	0.1132	0.0514	0.0021
3	rs10935885	151790057	0.83	0.29697514221559	0.99	0.161794913519683	0.127124076441441	0.0832365891098821	0.0059	0.0056	0.0993	0.0135	0.05	0.0115	0.0166	0.025	0.0023	0.0421	0.0497	0.1142	0.003	0.0386	0.1194	0.0177	0.0163	0.0059	0.0017	0.014	0.0189	0.1356	0.0253	0.1112	0.0502	0.002
3	rs2172641	151795929	0.83	0.29697514221559	1	0.139999700676332	0.127094217496114	0.0827086536909707	0.0059	0.0056	0.0993	0.0135	0.05	0.0115	0.0166	0.025	0.0023	0.0421	0.0497	0.1142	0.003	0.0386	0.1194	0.0177	0.0163	0.0059	0.0017	0.014	0.0189	0.1356	0.0253	0.1112	0.0502	0.002
3	rs1382846	151804807	0.83	0.29697514221559	1	0.139999700676332	0.127243554761743	0.0833121191099893	0.0059	0.0056	0.0993	0.0135	0.05	0.0115	0.0166	0.025	0.0023	0.0421	0.0497	0.1142	0.003	0.0386	0.1194	0.0177	0.0162	0.0059	0.0017	0.014	0.0189	0.1356	0.0253	0.1112	0.0502	0.002
3	rs650824	151816870	0.83	0.29697514221559	1	0.139999700676332	0.139757111759992	0.084828510477898	0.0059	0.0056	0.0992	0.0136	0.05	0.0115	0.0166	0.0251	0.0022	0.0421	0.0497	0.1139	0.0031	0.0387	0.1191	0.0179	0.0162	0.0059	0.0016	0.0141	0.0192	0.1357	0.0249	0.1111	0.0502	0.002
3	rs11712066	151830309	0.83	0.29697514221559	1	0.139999700676332	0.141757386711994	0.0833121191099893	0.0059	0.0056	0.0992	0.0135	0.05	0.0115	0.0166	0.0251	0.0023	0.0421	0.0497	0.1139	0.0031	0.0387	0.1191	0.0179	0.0162	0.0059	0.0016	0.0141	0.0193	0.1357	0.0248	0.1112	0.0502	0.002
3	rs17204907	151840752	0.83	0.29697514221559	1	0.139999700676332	0.105864946128445	0.0789773617711192	0.0064	0.0056	0.0996	0.0148	0.0489	0.0136	0.018	0.0248	0.0023	0.0412	0.0494	0.1128	0.0032	0.0381	0.1186	0.0182	0.0162	0.006	0.0016	0.0138	0.0195	0.1358	0.0238	0.1114	0.0498	0.002
3	rs78467071	151840850	0.83	0.29697514221559	0.99	0.161794913519683	0.106747947900655	0.0781658893693271	0.0064	0.0056	0.0996	0.0148	0.0488	0.0136	0.018	0.0247	0.0023	0.0412	0.0494	0.1128	0.0032	0.0381	0.1186	0.0182	0.0162	0.006	0.0016	0.0138	0.0195	0.1358	0.0239	0.1114	0.0498	0.002
3	rs325748	151841511	0.83	0.29697514221559	0.99	0.161794913519683	0.113279214148311	0.0752440170072701	0.0064	0.0056	0.0996	0.0148	0.0483	0.0136	0.018	0.0247	0.0023	0.0413	0.0495	0.1126	0.0033	0.038	0.1186	0.0182	0.0162	0.006	0.0016	0.0138	0.0196	0.1359	0.0239	0.1115	0.0501	0.002
3	rs17204928	151842129	0.83	0.29697514221559	1	0.139999700676332	0.114928479809725	0.0761157920833488	0.0064	0.0056	0.0997	0.0148	0.0483	0.0136	0.018	0.0247	0.0023	0.0413	0.0495	0.1126	0.0033	0.038	0.1186	0.0182	0.0162	0.006	0.0016	0.0138	0.0196	0.1359	0.024	0.1115	0.0501	0.002
3	rs73154103	151850968	0.83	0.29697514221559	1	0.139999700676332	0.118528409059281	0.0835388748898197	0.0064	0.0056	0.0997	0.0148	0.0483	0.0136	0.0179	0.0244	0.0022	0.0413	0.0495	0.1125	0.0034	0.0379	0.1188	0.0183	0.0161	0.006	0.0016	0.0138	0.0197	0.1359	0.024	0.1116	0.0501	0.002
3	rs7629219	151859365	0.83	0.29697514221559	1	0.139999700676332	0.118528409059281	0.0841447710698921	0.0064	0.0056	0.0997	0.0148	0.0483	0.0136	0.0179	0.0244	0.0022	0.0413	0.0495	0.1125	0.0034	0.0379	0.1188	0.0183	0.0161	0.006	0.0016	0.0138	0.0197	0.1359	0.024	0.1116	0.0501	0.002
3	rs74461807	151868232	0.83	0.29697514221559	1	0.139999700676332	0.117529503921719	0.0858200580892257	0.0064	0.0056	0.0997	0.0148	0.0483	0.0136	0.0178	0.0245	0.0022	0.0413	0.0495	0.1127	0.0033	0.0377	0.1187	0.0183	0.0161	0.0059	0.0016	0.0139	0.0196	0.1361	0.0241	0.1117	0.0501	0.002
3	rs578871	151869194	0.83	0.29697514221559	1	0.139999700676332	0.117501039838659	0.086585931532156	0.0064	0.0056	0.0998	0.0148	0.0483	0.0136	0.0178	0.0245	0.0022	0.0413	0.0495	0.1128	0.0033	0.0377	0.1187	0.0183	0.0161	0.0059	0.0016	0.0139	0.0196	0.1361	0.0241	0.1117	0.05	0.0019
3	rs17283506	151876129	0.83	0.29697514221559	1	0.139999700676332	0.116734106157177	0.0819568163429922	0.0063	0.0056	0.0998	0.0148	0.0482	0.0136	0.0178	0.0245	0.0021	0.0413	0.0495	0.1129	0.0033	0.0375	0.1186	0.0183	0.0161	0.0059	0.0016	0.0139	0.0196	0.1362	0.0241	0.1118	0.05	0.0019
3	rs325784	151883396	0.83	0.29697514221559	1	0.139999700676332	0.113167930130913	0.0893655689929195	0.0063	0.0055	0.0997	0.0148	0.0483	0.0137	0.0178	0.0245	0.0021	0.0412	0.0495	0.1129	0.0033	0.0375	0.1186	0.0184	0.0161	0.0059	0.0016	0.0139	0.0196	0.1362	0.0241	0.1118	0.05	0.0019
3	rs73154119	151889513	0.83	0.29697514221559	1	0.139999700676332	0.110873972242841	0.115989665167208	0.0063	0.0055	0.0996	0.0147	0.0483	0.0138	0.0178	0.0241	0.0021	0.0412	0.0495	0.1129	0.0033	0.0375	0.1189	0.0185	0.016	0.0059	0.0017	0.0139	0.0196	0.1362	0.0242	0.1117	0.05	0.002
3	rs149535	151896711	0.83	0.29697514221559	1	0.139999700676332	0.128983641883601	0.161852369110184	0.0063	0.0055	0.0995	0.0148	0.0481	0.0139	0.0176	0.0242	0.0021	0.0408	0.0495	0.1135	0.0034	0.0374	0.1186	0.0187	0.016	0.006	0.0017	0.0139	0.0196	0.1359	0.0242	0.1117	0.05	0.002
3	rs16863994	151902160	0.84	0.258953137461488	0.99	0.161794913519683	0.167935142502538	0.188200686942018	0.0063	0.0055	0.0994	0.0148	0.0481	0.0139	0.0176	0.0242	0.0021	0.0407	0.0495	0.1136	0.0034	0.0374	0.1185	0.0187	0.016	0.006	0.0018	0.0139	0.0196	0.1358	0.0243	0.1115	0.0501	0.002
3	rs325710	151910328	0.86	0.193417951625055	0.99	0.161794913519683	0.292630805425605	0.0407675332562023	0.0061	0.0054	0.0988	0.0166	0.0432	0.0157	0.0185	0.0268	0.0029	0.0385	0.0508	0.1108	0.0039	0.0377	0.1158	0.0204	0.0138	0.0052	0.003	0.0123	0.0193	0.1368	0.0268	0.1117	0.0521	0.002
3	rs13318101	151911526	0.86	0.193417951625055	0.99	0.161794913519683	0.291958412742446	0.0407675332562023	0.0061	0.0054	0.0988	0.0166	0.0432	0.0157	0.0185	0.0268	0.0029	0.0385	0.0508	0.1108	0.0039	0.0377	0.1157	0.0204	0.0138	0.0052	0.003	0.0123	0.0193	0.1368	0.0268	0.1117	0.0521	0.002
3	rs323628	151929429	0.86	0.193417951625055	0.99	0.161794913519683	0.254377375636831	0.037328074890177	0.0061	0.0053	0.099	0.0166	0.0432	0.0161	0.0185	0.0268	0.003	0.0385	0.0508	0.1109	0.0039	0.0377	0.1157	0.0204	0.0137	0.0051	0.003	0.0122	0.0193	0.1371	0.0269	0.1116	0.0515	0.002
3	rs73024433	151930187	0.86	0.193417951625055	0.99	0.161794913519683	0.254199177253014	0.0369543923713855	0.0061	0.0053	0.099	0.0166	0.0432	0.0161	0.0185	0.0268	0.003	0.0385	0.0508	0.1109	0.0039	0.0377	0.1157	0.0204	0.0137	0.0051	0.003	0.0122	0.0193	0.1372	0.0269	0.1116	0.0515	0.002
3	rs9816808	151933370	0.86	0.193417951625055	0.99	0.161794913519683	0.259890254894275	0.0354245302153153	0.0061	0.0053	0.099	0.0167	0.0431	0.0161	0.0185	0.0268	0.003	0.0382	0.0511	0.1112	0.0039	0.0377	0.1152	0.0203	0.0138	0.0051	0.0031	0.0123	0.0192	0.1371	0.027	0.1119	0.0515	0.002
3	rs75518802	151934173	0.86	0.193417951625055	0.99	0.161794913519683	0.259439647278562	0.0328564964502637	0.0061	0.0053	0.0989	0.0167	0.0431	0.0161	0.0185	0.0268	0.003	0.0381	0.0511	0.1112	0.004	0.0377	0.1152	0.0203	0.0138	0.0051	0.0031	0.0123	0.0192	0.1371	0.027	0.1119	0.0515	0.002
3	rs78754475	151941753	0.86	0.193417951625055	0.99	0.161794913519683	0.245332619758432	0.0285545245579515	0.0059	0.0052	0.0984	0.017	0.0427	0.0163	0.0184	0.0267	0.0031	0.038	0.0518	0.112	0.004	0.0378	0.1138	0.0203	0.0138	0.0051	0.0031	0.0125	0.0188	0.1373	0.0276	0.1124	0.051	0.0021
3	rs76719045	151952677	0.86	0.193417951625055	1	0.139999700676332	0.240899196397716	0.0306216004320394	0.0059	0.0052	0.0984	0.0171	0.0427	0.0163	0.0184	0.0267	0.0031	0.0379	0.0519	0.1121	0.004	0.0378	0.1137	0.0202	0.0139	0.0051	0.0031	0.0125	0.0187	0.1373	0.0277	0.1124	0.051	0.0021
3	rs73154145	151956084	0.86	0.193417951625055	1	0.139999700676332	0.238828282437995	0.0290292214773337	0.0059	0.0052	0.0983	0.0171	0.0426	0.0163	0.0184	0.0267	0.0031	0.0379	0.0518	0.1121	0.004	0.0378	0.1136	0.0202	0.0139	0.0051	0.0031	0.0125	0.0187	0.1373	0.0277	0.1127	0.0509	0.0021
3	rs13067354	151956210	0.86	0.193417951625055	1	0.139999700676332	0.242589074386798	0.0310627448679823	0.0059	0.0052	0.0983	0.0171	0.0426	0.0163	0.0184	0.0267	0.0031	0.0379	0.0518	0.1121	0.004	0.0377	0.1136	0.0202	0.0139	0.0051	0.0031	0.0125	0.0187	0.1373	0.0277	0.1129	0.0508	0.0021
3	rs62272723	151963160	0.86	0.193417951625055	1	0.139999700676332	0.246601224335497	0.0258739064348485	0.0058	0.0053	0.098	0.0172	0.0426	0.0165	0.0185	0.0268	0.0031	0.0376	0.0526	0.1125	0.0041	0.0378	0.1131	0.0201	0.0138	0.0051	0.0031	0.0124	0.0183	0.137	0.0281	0.1129	0.0507	0.0022
3	rs35450484	151964439	0.86	0.193417951625055	1	0.139999700676332	0.232377888353922	0.0301833888372973	0.0058	0.0053	0.098	0.017	0.0426	0.0165	0.0185	0.0268	0.0031	0.0376	0.0525	0.1125	0.0041	0.0379	0.1131	0.0201	0.0138	0.0051	0.0031	0.0124	0.0183	0.1369	0.0281	0.1129	0.0507	0.0022
3	rs17283597	151978559	0.86	0.193417951625055	1	0.139999700676332	0.226275833515789	0.0227633017649062	0.0058	0.0053	0.0979	0.0171	0.0428	0.0166	0.0185	0.0268	0.0031	0.0375	0.0528	0.1128	0.0041	0.0379	0.1128	0.0201	0.0138	0.0051	0.0031	0.0124	0.0182	0.1367	0.0284	0.1126	0.0507	0.0022
3	rs391173	151983261	0.86	0.193417951625055	1	0.139999700676332	0.235441385348218	0.0202034593411173	0.0057	0.0053	0.0979	0.0172	0.0427	0.0167	0.0186	0.0268	0.0031	0.0375	0.0528	0.1129	0.0041	0.0379	0.1128	0.0201	0.0138	0.0048	0.0031	0.0124	0.0182	0.1366	0.0284	0.1129	0.0507	0.0022
3	rs77426051	151987623	0.86	0.193417951625055	1	0.139999700676332	0.164815800953621	0.00797861070731316	0.006	0.0051	0.0971	0.0171	0.044	0.0173	0.018	0.0283	0.0036	0.0361	0.0533	0.1143	0.0037	0.0398	0.1099	0.0199	0.0137	0.0047	0.0031	0.0126	0.0182	0.1367	0.0295	0.1119	0.0492	0.0023
3	rs62272731	151999422	0.85	0.2244882202137	1	0.139999700676332	0.188497243407854	0.00142127271852618	0.0061	0.005	0.0961	0.0169	0.0452	0.0179	0.0175	0.0294	0.004	0.0352	0.0538	0.1156	0.0033	0.0415	0.1073	0.0197	0.0135	0.0045	0.0032	0.0128	0.0183	0.1366	0.0304	0.1109	0.0479	0.0024
3	rs77414285	152000975	0.85	0.2244882202137	1	0.139999700676332	0.188987381299246	0.00149111248894585	0.0061	0.005	0.0961	0.0169	0.0452	0.0179	0.0175	0.0294	0.004	0.0352	0.0538	0.1156	0.0033	0.0415	0.1073	0.0197	0.0135	0.0045	0.0032	0.0128	0.0183	0.1366	0.0304	0.1109	0.0478	0.0024
3	rs6807753	152025796	0.85	0.2244882202137	1	0.139999700676332	0.19855498718891	0.00684379892176991	0.0062	0.0049	0.0961	0.0168	0.0453	0.0178	0.0174	0.0295	0.0041	0.0351	0.0539	0.1157	0.0033	0.0416	0.1071	0.0197	0.0135	0.0045	0.0032	0.0129	0.0183	0.1366	0.0307	0.1109	0.0478	0.0024
3	rs59007564	152035801	0.85	0.2244882202137	1	0.139999700676332	0.204582830843698	0.00955930625727686	0.0062	0.0049	0.0961	0.0168	0.0454	0.0177	0.0173	0.0295	0.0041	0.0351	0.0539	0.1157	0.0033	0.0417	0.1071	0.0197	0.0135	0.0045	0.0032	0.0129	0.0183	0.1366	0.0308	0.1109	0.0478	0.0024
3	rs73154170	152055585	0.85	0.2244882202137	1	0.139999700676332	0.212321849803633	0.0124258456638131	0.0062	0.0049	0.0961	0.0167	0.0455	0.0177	0.0173	0.0295	0.0041	0.035	0.054	0.1157	0.0033	0.0416	0.1071	0.0197	0.0135	0.0045	0.0032	0.0129	0.0183	0.1366	0.0308	0.1109	0.0478	0.0024
3	rs13077912	152058449	0.85	0.2244882202137	1	0.139999700676332	0.214383243724058	0.0135866749403153	0.0062	0.0049	0.0961	0.0167	0.0455	0.0177	0.0172	0.0295	0.0041	0.035	0.054	0.1157	0.0033	0.0415	0.1072	0.0197	0.0135	0.0045	0.0032	0.0129	0.0183	0.1366	0.0309	0.1109	0.0479	0.0024
3	rs13059175	152062241	0.85	0.2244882202137	1	0.139999700676332	0.217475897354202	0.0117115800005515	0.0062	0.0049	0.0961	0.0167	0.0455	0.0177	0.0172	0.0295	0.0041	0.035	0.054	0.1157	0.0033	0.0416	0.1072	0.0197	0.0135	0.0045	0.0032	0.0129	0.0183	0.1366	0.0309	0.1109	0.0479	0.0024
3	rs75197083	152063243	0.85	0.2244882202137	1.01	0.120454976543865	0.213088511261374	0.0135537259480222	0.0062	0.0049	0.0961	0.0166	0.0455	0.0177	0.0172	0.0295	0.0041	0.0349	0.054	0.1158	0.0033	0.0416	0.1072	0.0197	0.0135	0.0045	0.0032	0.0129	0.0183	0.1366	0.0309	0.1109	0.0479	0.0024
3	rs115754869	152084816	0.85	0.2244882202137	1.01	0.120454976543865	0.230263539382598	0.0176414772162282	0.0061	0.0049	0.0959	0.0166	0.0457	0.0176	0.0172	0.0295	0.0042	0.0345	0.0542	0.116	0.0033	0.0416	0.1076	0.0195	0.0138	0.0045	0.0032	0.0129	0.0181	0.1367	0.0308	0.1109	0.0478	0.0024
3	rs7651564	152095318	0.84	0.258953137461488	1.01	0.120454976543865	0.296876147509204	0.0378110296705107	0.0061	0.0049	0.0957	0.0166	0.0459	0.0176	0.0172	0.0295	0.0042	0.0342	0.0545	0.1167	0.0032	0.0418	0.1082	0.0194	0.0138	0.0045	0.0032	0.0129	0.0178	0.1367	0.0306	0.1109	0.0473	0.0024
3	rs1299619	152098053	0.84	0.258953137461488	1.01	0.120454976543865	0.296827722164888	0.0353201105655353	0.0061	0.0049	0.0957	0.0166	0.0459	0.0176	0.0172	0.0295	0.0042	0.0342	0.0545	0.1167	0.0032	0.0418	0.1082	0.0194	0.0138	0.0045	0.0032	0.0129	0.0178	0.1367	0.0306	0.1109	0.0473	0.0024
3	rs75780443	152102313	0.84	0.258953137461488	1.01	0.120454976543865	0.300178921042071	0.044458155480837	0.006	0.0049	0.0956	0.0166	0.046	0.0176	0.0172	0.0295	0.0043	0.0342	0.0545	0.1168	0.0032	0.0418	0.1082	0.0194	0.0139	0.0045	0.0032	0.0129	0.0178	0.1367	0.0306	0.1109	0.0472	0.0024
3	rs113447139	152105443	0.84	0.258953137461488	1.01	0.120454976543865	0.296101846107845	0.0446899155450861	0.006	0.0049	0.0956	0.0166	0.046	0.0176	0.0172	0.0295	0.0042	0.0342	0.0545	0.1168	0.0031	0.0418	0.1082	0.0194	0.0139	0.0045	0.0032	0.0129	0.0178	0.1367	0.0306	0.1108	0.0472	0.0024
3	rs16864251	152116954	0.84	0.258953137461488	1	0.139999700676332	0.294074423434729	0.0628063109360394	0.006	0.0049	0.0956	0.0164	0.046	0.0175	0.0172	0.0296	0.0043	0.0342	0.0545	0.1169	0.0031	0.0418	0.1082	0.0194	0.0141	0.0045	0.0032	0.0129	0.0178	0.1368	0.0306	0.1109	0.0472	0.0024
3	rs16864268	152124635	0.84	0.258953137461488	1	0.139999700676332	0.293833557565434	0.0636151556926606	0.006	0.0049	0.0958	0.0164	0.046	0.0173	0.017	0.0295	0.0043	0.0345	0.0545	0.117	0.0031	0.0418	0.1085	0.0192	0.0141	0.0045	0.0032	0.0129	0.0177	0.1367	0.0306	0.1108	0.0471	0.0024
3	rs79808223	152135346	0.85	0.2244882202137	1	0.139999700676332	0.29205441834448	0.059944021356408	0.006	0.0049	0.0958	0.0165	0.046	0.0174	0.017	0.0295	0.0043	0.0345	0.0545	0.1166	0.0032	0.0418	0.1085	0.0192	0.0142	0.0045	0.0032	0.0129	0.0178	0.1367	0.0306	0.1106	0.0472	0.0024
3	rs6440803	152136451	0.85	0.2244882202137	1	0.139999700676332	0.292582750026875	0.0594177684161	0.006	0.0049	0.0958	0.0165	0.046	0.0174	0.017	0.0295	0.0043	0.0345	0.0545	0.1165	0.0032	0.0419	0.1085	0.0192	0.0142	0.0045	0.0032	0.0129	0.0178	0.1367	0.0306	0.1106	0.0472	0.0024
3	rs79768138	152147461	0.85	0.2244882202137	1.02	0.103026239636585	0.27267982715075	0.047155529622295	0.006	0.0049	0.0958	0.0165	0.046	0.0174	0.017	0.0295	0.0042	0.0345	0.0545	0.1165	0.0032	0.0418	0.1085	0.0192	0.0142	0.0045	0.0032	0.0129	0.0178	0.1367	0.0306	0.1106	0.0472	0.0024
3	rs10513426	152162047	0.85	0.2244882202137	1.02	0.103026239636585	0.268624377574123	0.049375805486924	0.006	0.0049	0.0958	0.0165	0.046	0.0174	0.017	0.0295	0.0042	0.0345	0.0545	0.1166	0.0032	0.0418	0.1085	0.0192	0.0142	0.0045	0.0032	0.0129	0.0178	0.1367	0.0306	0.1105	0.0472	0.0024
3	rs12489488	152165689	0.85	0.2244882202137	1.02	0.103026239636585	0.271016810350607	0.0493152094981263	0.006	0.0049	0.0958	0.0165	0.046	0.0174	0.017	0.0295	0.0042	0.0345	0.0545	0.1166	0.0032	0.0419	0.1085	0.0192	0.0142	0.0045	0.0032	0.0129	0.0178	0.1367	0.0306	0.1105	0.0471	0.0024
3	rs67903230	152182577	0.85	0.2244882202137	1.02	0.103026239636585	0.333650964572781	0.0776512785487973	0.0059	0.0049	0.0951	0.0169	0.0462	0.0175	0.0169	0.03	0.0042	0.0345	0.0544	0.1169	0.003	0.0421	0.1086	0.0194	0.0142	0.0044	0.0031	0.0128	0.0183	0.1365	0.0308	0.1101	0.0466	0.0023
3	rs13069559	152187431	0.85	0.2244882202137	1.02	0.103026239636585	0.349180187650822	0.0849046189092807	0.0059	0.005	0.095	0.0169	0.0462	0.0175	0.0169	0.03	0.0042	0.0344	0.0544	0.117	0.003	0.0422	0.1086	0.0194	0.0142	0.0044	0.0031	0.0128	0.0184	0.1365	0.0308	0.11	0.0466	0.0023
3	rs7615064	152188507	0.85	0.2244882202137	1.02	0.103026239636585	0.361361809081043	0.0795696654888375	0.0059	0.005	0.0949	0.017	0.0462	0.0176	0.0169	0.0301	0.0042	0.0345	0.0543	0.1171	0.0029	0.0422	0.1086	0.0194	0.0141	0.0044	0.0031	0.0127	0.0185	0.1365	0.0308	0.1099	0.0465	0.0023
3	rs16864323	152195825	0.85	0.2244882202137	1.02	0.103026239636585	0.353199162574082	0.0596148816825513	0.0059	0.0052	0.0937	0.0171	0.0463	0.0181	0.017	0.0304	0.0043	0.0342	0.0541	0.1173	0.0029	0.0425	0.1086	0.0197	0.0145	0.0044	0.0032	0.0126	0.0188	0.1365	0.0313	0.1088	0.0457	0.0024
3	rs6440806	152201259	0.85	0.2244882202137	1.03	0.0875760293110768	0.375780610397044	0.0752440170072701	0.0059	0.0052	0.0936	0.0171	0.0463	0.0181	0.0171	0.0304	0.0044	0.0342	0.0541	0.1174	0.0029	0.0426	0.1086	0.0197	0.0145	0.0044	0.0032	0.0126	0.0188	0.1365	0.0313	0.1087	0.0457	0.0024
3	rs13320382	152204745	0.85	0.2244882202137	1.03	0.0875760293110768	0.388256953241942	0.0716562263313227	0.0059	0.0053	0.0936	0.0172	0.0463	0.0181	0.0171	0.0304	0.0044	0.0343	0.0541	0.1176	0.0029	0.0424	0.1086	0.0197	0.0145	0.0044	0.0032	0.0126	0.0188	0.1365	0.0313	0.1085	0.0458	0.0024
3	rs57956747	152205185	0.85	0.2244882202137	1.03	0.0875760293110768	0.3854234405384	0.0684197657324233	0.0058	0.0053	0.0936	0.0172	0.0464	0.0182	0.0171	0.0304	0.0044	0.0343	0.0542	0.1176	0.0029	0.0423	0.1086	0.0197	0.0146	0.0044	0.0031	0.0126	0.0188	0.1365	0.0313	0.1085	0.0457	0.0023
3	rs7635801	152220019	0.85	0.2244882202137	1.03	0.0875760293110768	0.382876739535801	0.0852855725396139	0.0056	0.0054	0.093	0.0169	0.0457	0.0185	0.0181	0.0301	0.0044	0.0342	0.0547	0.1186	0.0029	0.0424	0.1081	0.0196	0.0146	0.0044	0.0031	0.0126	0.0187	0.1363	0.0318	0.1085	0.045	0.0024
3	rs73872423	152223625	0.85	0.2244882202137	1.03	0.0875760293110768	0.415380140893119	0.103367180811533	0.0055	0.0054	0.0929	0.0168	0.0458	0.0186	0.0182	0.0302	0.0045	0.0343	0.0547	0.1188	0.003	0.0424	0.1078	0.0196	0.0146	0.0044	0.0031	0.0126	0.0186	0.1363	0.0318	0.1085	0.045	0.0024
3	rs73156820	152228929	0.85	0.2244882202137	1.03	0.0875760293110768	0.404738735188807	0.068838382882819	0.0055	0.0054	0.0928	0.017	0.0458	0.0187	0.0183	0.0303	0.0045	0.0342	0.0547	0.1188	0.0029	0.0423	0.1075	0.0195	0.0147	0.0044	0.0031	0.0126	0.0186	0.1362	0.0318	0.1086	0.045	0.0024
3	rs1522375	152231929	0.85	0.2244882202137	1.05	0.0620520515513756	0.407642783566371	0.0696788039230055	0.0055	0.0054	0.093	0.017	0.0458	0.0187	0.0183	0.0303	0.0045	0.0342	0.0546	0.1188	0.0029	0.0421	0.1075	0.0196	0.0147	0.0044	0.0031	0.0127	0.0186	0.1362	0.0317	0.1087	0.0449	0.0024
3	rs115300242	152233868	0.85	0.2244882202137	1.05	0.0620520515513756	0.405022985507764	0.0402124725363554	0.0055	0.0054	0.0927	0.0171	0.0457	0.0188	0.0184	0.0304	0.0044	0.034	0.0546	0.1191	0.0029	0.0421	0.1074	0.0195	0.0148	0.0044	0.0031	0.0127	0.0187	0.1361	0.0318	0.1087	0.0449	0.0024
3	rs9875022	152236543	0.85	0.2244882202137	1.05	0.0620520515513756	0.406787571276156	0.0456808493126426	0.0054	0.0054	0.0924	0.0172	0.0456	0.0191	0.0187	0.0304	0.0044	0.0337	0.0545	0.1196	0.0028	0.042	0.1077	0.0194	0.0148	0.0044	0.0032	0.0126	0.0188	0.136	0.0317	0.1085	0.0448	0.0024
3	rs66566460	152236934	0.85	0.2244882202137	1.06	0.0516972356607989	0.416820961466369	0.0573325947688789	0.0054	0.0054	0.0924	0.0172	0.0456	0.0192	0.0187	0.0304	0.0044	0.0337	0.0545	0.1196	0.0028	0.042	0.1077	0.0194	0.0149	0.0044	0.0032	0.0126	0.0188	0.136	0.0317	0.1085	0.0448	0.0024
3	rs1278106	152243914	0.85	0.2244882202137	1.06	0.0516972356607989	0.456839038540003	0.060009941834155	0.0054	0.0056	0.0918	0.0174	0.0455	0.0196	0.0189	0.0306	0.0045	0.0337	0.0545	0.1195	0.0028	0.0418	0.1076	0.0193	0.015	0.0045	0.0033	0.0126	0.0187	0.136	0.0318	0.1082	0.0445	0.0025
3	rs11717127	152255353	0.86	0.193417951625055	1.06	0.0516972356607989	0.512152225889365	0.121892733284845	0.0051	0.0063	0.0891	0.0179	0.0463	0.0206	0.0195	0.0313	0.0046	0.0345	0.0542	0.1174	0.003	0.0422	0.1087	0.0187	0.0149	0.0047	0.0031	0.0121	0.0188	0.1351	0.0326	0.1078	0.0443	0.0027
3	rs28887518	152258133	0.86	0.193417951625055	1.07	0.0427611820736564	0.554080103660656	0.138866829495454	0.005	0.0066	0.0882	0.0179	0.0466	0.0209	0.0197	0.0318	0.0046	0.0348	0.054	0.1164	0.0031	0.0427	0.1089	0.0189	0.0147	0.0047	0.003	0.0119	0.0189	0.1344	0.033	0.1076	0.0445	0.0028
3	rs116927146	152264287	0.86	0.193417951625055	1.07	0.0427611820736564	0.493688577257111	0.104604167606527	0.005	0.0066	0.088	0.0179	0.0467	0.021	0.0198	0.0319	0.0045	0.0349	0.0539	0.1162	0.0031	0.0429	0.1089	0.0188	0.0146	0.0048	0.003	0.0119	0.019	0.1341	0.033	0.1078	0.0445	0.0029
3	rs1278113	152274263	0.86	0.193417951625055	1.07	0.0427611820736564	0.486568716628986	0.0231899136322475	0.0049	0.0067	0.0876	0.0181	0.0469	0.0212	0.02	0.0322	0.0044	0.035	0.0538	0.1157	0.0031	0.0432	0.1086	0.0186	0.0144	0.0048	0.003	0.012	0.0191	0.134	0.0331	0.108	0.0444	0.003
3	rs6789705	152276023	0.86	0.193417951625055	1.07	0.0427611820736564	0.534579573771188	0.053760725549269	0.0049	0.0068	0.0876	0.0181	0.047	0.0213	0.02	0.0322	0.0044	0.035	0.0538	0.1156	0.0031	0.0432	0.1087	0.0185	0.0143	0.0048	0.003	0.012	0.0191	0.1338	0.0331	0.1081	0.0444	0.003
3	rs34622361	152282199	0.86	0.193417951625055	1.07	0.0427611820736564	0.466241062306319	0.0173797190060175	0.0049	0.0067	0.0876	0.0181	0.047	0.0213	0.02	0.0321	0.0043	0.0351	0.0536	0.1157	0.0031	0.0432	0.1087	0.0185	0.0143	0.0048	0.003	0.0121	0.0191	0.1336	0.0331	0.1081	0.0445	0.003
3	rs73156841	152282734	0.86	0.193417951625055	1.07	0.0427611820736564	0.468315943271994	0.0173424819049515	0.0048	0.0067	0.0876	0.0181	0.0471	0.0213	0.02	0.0321	0.0043	0.0351	0.0536	0.1157	0.0031	0.0432	0.1087	0.0185	0.0143	0.0048	0.003	0.0121	0.0191	0.1336	0.0331	0.1081	0.0445	0.003
3	rs77006703	152285872	0.86	0.193417951625055	1.07	0.0427611820736564	0.382213790485039	0.0416627261370091	0.0046	0.0066	0.0873	0.0179	0.0471	0.0214	0.02	0.0322	0.0042	0.0352	0.0536	0.1156	0.0031	0.0433	0.1088	0.0185	0.0144	0.0048	0.0029	0.0121	0.0192	0.1336	0.0332	0.1082	0.0444	0.003
3	rs142372182	152286011	0.86	0.193417951625055	1.07	0.0427611820736564	0.396257841271106	0.0343351618345971	0.0045	0.0066	0.0873	0.0179	0.0471	0.0215	0.02	0.0322	0.0042	0.0352	0.0537	0.1155	0.0031	0.0433	0.1089	0.0184	0.0144	0.0048	0.0029	0.0121	0.0192	0.1337	0.0332	0.1083	0.0444	0.003
3	rs76644112	152292476	0.86	0.193417951625055	1.07	0.0427611820736564	0.378358210247469	0.0561096384121805	0.0037	0.008	0.0839	0.017	0.0478	0.0225	0.0205	0.0327	0.0035	0.0352	0.0532	0.1144	0.0028	0.0441	0.1102	0.0177	0.0142	0.0047	0.0019	0.0128	0.0195	0.135	0.034	0.1095	0.0439	0.0029
3	rs73872453	152293545	0.86	0.193417951625055	1.07	0.0427611820736564	0.431483100206981	0.0725106983371063	0.0036	0.0082	0.0835	0.0168	0.0479	0.0226	0.0204	0.0328	0.0033	0.0352	0.0532	0.1143	0.0027	0.0443	0.1104	0.0176	0.0142	0.0046	0.0018	0.013	0.0195	0.1351	0.0341	0.1098	0.0438	0.0029
3	rs73010793	152294738	0.86	0.193417951625055	1.07	0.0427611820736564	0.434127808726837	0.0882804301880611	0.0036	0.0083	0.0835	0.0168	0.0479	0.0226	0.0204	0.0328	0.0033	0.0353	0.0533	0.1142	0.0027	0.0443	0.1101	0.0176	0.0142	0.0046	0.0018	0.013	0.0196	0.1352	0.0341	0.1099	0.0437	0.0029
3	rs116474889	152305956	0.86	0.193417951625055	1.07	0.0427611820736564	0.445799729044841	0.0882031228215263	0.0035	0.0083	0.0835	0.0166	0.048	0.0226	0.0203	0.0332	0.0032	0.0353	0.0534	0.1138	0.0027	0.0445	0.1099	0.0176	0.0141	0.0046	0.0017	0.0131	0.0197	0.1351	0.0341	0.1104	0.0436	0.0028
3	rs4635681	152310614	0.86	0.193417951625055	1.07	0.0427611820736564	0.488250487524251	0.118840576675322	0.0033	0.0085	0.0836	0.0162	0.0482	0.0226	0.02	0.0344	0.0028	0.0352	0.0534	0.1126	0.0025	0.0451	0.1095	0.0177	0.0138	0.0044	0.0014	0.0135	0.0203	0.1349	0.0342	0.112	0.0431	0.0026
3	rs16864439	152314217	0.85	0.2244882202137	1.07	0.0427611820736564	0.487378108225267	0.152145535407837	0.0033	0.0085	0.0834	0.0161	0.0484	0.0226	0.0199	0.0346	0.0027	0.0352	0.0533	0.1127	0.0024	0.0455	0.1092	0.0178	0.0138	0.0043	0.0014	0.0136	0.0203	0.1349	0.0341	0.1123	0.0429	0.0026
3	rs4603932	152321403	0.85	0.2244882202137	1.06	0.0516972356607989	0.460952274017654	0.246331596338012	0.0032	0.0086	0.0827	0.0154	0.049	0.0223	0.0197	0.0353	0.0025	0.0352	0.053	0.1128	0.0023	0.0464	0.1086	0.0178	0.0138	0.0046	0.0013	0.0138	0.0202	0.1352	0.034	0.1126	0.0429	0.0025
3	rs73012897	152326387	0.85	0.2244882202137	1.06	0.0516972356607989	0.469538558177729	0.195620788276232	0.0032	0.0086	0.0825	0.0153	0.0492	0.0223	0.0196	0.0353	0.0025	0.0352	0.053	0.1126	0.0022	0.0466	0.1086	0.0178	0.0139	0.0046	0.0012	0.0139	0.0203	0.1355	0.034	0.1127	0.0428	0.0024
3	rs13075572	152332001	0.85	0.2244882202137	1.06	0.0516972356607989	0.4722951145739	0.16311716825127	0.0032	0.0086	0.0825	0.0154	0.0492	0.0222	0.0197	0.0353	0.0024	0.0352	0.0529	0.1124	0.0021	0.0467	0.1087	0.0178	0.014	0.0045	0.0012	0.0139	0.0203	0.1354	0.0341	0.1126	0.0428	0.0024
3	rs1878435	152343282	0.85	0.2244882202137	1.06	0.0516972356607989	0.491309746021508	0.148360828589878	0.0032	0.0085	0.0823	0.0154	0.0493	0.0222	0.0197	0.0353	0.0024	0.0353	0.053	0.1122	0.0021	0.0469	0.1088	0.0178	0.014	0.0045	0.0012	0.014	0.0203	0.1355	0.0341	0.1127	0.0427	0.0024
3	rs9822161	152346134	0.85	0.2244882202137	1.06	0.0516972356607989	0.4904347312226	0.179064177769424	0.0032	0.0085	0.0826	0.0154	0.0491	0.0222	0.0197	0.0353	0.0024	0.0353	0.053	0.1122	0.0021	0.0469	0.1088	0.0178	0.014	0.0045	0.0012	0.014	0.0203	0.1355	0.0341	0.1127	0.0427	0.0024
3	rs76715161	152350896	0.85	0.2244882202137	1.06	0.0516972356607989	0.472663248468327	0.154815099722716	0.0032	0.0085	0.0826	0.0153	0.0491	0.0222	0.0197	0.0353	0.0024	0.0354	0.0531	0.1119	0.0021	0.047	0.1088	0.0178	0.014	0.0045	0.0012	0.014	0.0202	0.1355	0.0341	0.1127	0.0427	0.0024
3	rs80077107	152351306	0.85	0.2244882202137	1.06	0.0516972356607989	0.472785990758513	0.151860496844653	0.0032	0.0085	0.0826	0.0153	0.0491	0.0222	0.0197	0.0353	0.0024	0.0354	0.0531	0.1119	0.0021	0.047	0.1088	0.0178	0.014	0.0045	0.0012	0.014	0.0202	0.1355	0.0341	0.1127	0.0427	0.0024
3	rs4679994	152372541	0.85	0.2244882202137	1.06	0.0516972356607989	0.534970255764248	0.190766070545243	0.0031	0.0085	0.0817	0.0151	0.0497	0.0221	0.0198	0.0352	0.0023	0.036	0.0537	0.1116	0.002	0.0476	0.1087	0.0178	0.0141	0.0046	0.0011	0.014	0.02	0.1354	0.0341	0.1129	0.0424	0.0023
3	rs74656990	152372726	0.85	0.2244882202137	1.06	0.0516972356607989	0.530615319993746	0.183714477515558	0.0031	0.0085	0.0817	0.0151	0.0497	0.0221	0.0198	0.0352	0.0023	0.036	0.0537	0.1116	0.002	0.0476	0.1087	0.0178	0.0141	0.0046	0.0011	0.014	0.02	0.1354	0.0341	0.1129	0.0424	0.0023
3	rs73158631	152395711	0.85	0.2244882202137	1.06	0.0516972356607989	0.509031178788133	0.287147570753528	0.0031	0.0085	0.081	0.015	0.0498	0.022	0.0197	0.0352	0.0021	0.0361	0.054	0.1114	0.0019	0.048	0.1084	0.018	0.0142	0.0047	0.0011	0.0144	0.0198	0.136	0.0341	0.1129	0.0423	0.0023
3	rs73158633	152397770	0.85	0.2244882202137	1.06	0.0516972356607989	0.497204311216282	0.273751096270403	0.0031	0.0085	0.081	0.015	0.0498	0.0219	0.0197	0.0352	0.0021	0.0361	0.054	0.1114	0.0019	0.048	0.1084	0.018	0.0142	0.0047	0.0011	0.0145	0.0198	0.136	0.0341	0.1129	0.0423	0.0023
3	rs12488910	152402838	0.85	0.2244882202137	1.06	0.0516972356607989	0.489310818087905	0.241091558614093	0.0031	0.0085	0.0808	0.015	0.0499	0.0219	0.0197	0.0352	0.002	0.0362	0.054	0.1113	0.0019	0.0481	0.1083	0.018	0.0142	0.0048	0.001	0.0145	0.0197	0.1362	0.0341	0.1129	0.0423	0.0023
3	rs34797365	152421286	0.85	0.2244882202137	1.06	0.0516972356607989	0.489935060642594	0.266152358239991	0.0031	0.0085	0.0806	0.015	0.0499	0.0219	0.0197	0.0352	0.002	0.0362	0.0541	0.1112	0.0019	0.0481	0.1083	0.0181	0.0142	0.0048	0.001	0.0146	0.0197	0.1363	0.0341	0.113	0.0423	0.0023
3	rs2138712	152449844	0.85	0.2244882202137	1.06	0.0516972356607989	0.473338522794507	0.252170644269592	0.0031	0.0084	0.0801	0.0149	0.05	0.0217	0.0197	0.0352	0.0019	0.0364	0.0543	0.1109	0.0018	0.0482	0.1084	0.0182	0.0143	0.0048	0.001	0.0146	0.0195	0.1365	0.034	0.1131	0.0425	0.0022
3	rs1461162	152454853	0.85	0.2244882202137	1.06	0.0516972356607989	0.477955146767955	0.280133613546453	0.0031	0.0084	0.08	0.0149	0.05	0.0217	0.0197	0.0352	0.0019	0.0362	0.0544	0.1109	0.0018	0.0483	0.1084	0.0182	0.0143	0.0048	9e-04	0.0147	0.0196	0.1365	0.034	0.1132	0.0425	0.0022
3	rs189597251	152457157	0.85	0.2244882202137	1.06	0.0516972356607989	0.474628983916089	0.284335629527589	0.0031	0.0084	0.08	0.0149	0.05	0.0217	0.0197	0.0352	0.0019	0.0362	0.0544	0.1109	0.0018	0.0483	0.1084	0.0182	0.0143	0.0048	9e-04	0.0147	0.0195	0.1365	0.0339	0.1132	0.0425	0.0022
3	rs78962609	152463636	0.85	0.2244882202137	1.06	0.0516972356607989	0.476352253422436	0.259075095769488	0.0031	0.0084	0.08	0.0149	0.05	0.0217	0.0197	0.0351	0.0019	0.0362	0.0544	0.1109	0.0018	0.0483	0.1084	0.0182	0.0143	0.0048	9e-04	0.0147	0.0195	0.1365	0.0339	0.1132	0.0426	0.0022
3	rs78032430	152478275	0.85	0.2244882202137	1.06	0.0516972356607989	0.481106868103731	0.322624407591086	0.0031	0.0084	0.0798	0.015	0.05	0.0216	0.0197	0.0351	0.0019	0.0363	0.0545	0.1108	0.0018	0.0483	0.1084	0.0182	0.0144	0.0049	9e-04	0.0147	0.0195	0.1363	0.0339	0.1134	0.0428	0.0022
3	rs79747397	152480946	0.85	0.2244882202137	1.06	0.0516972356607989	0.496072944093901	0.307782281988098	0.0031	0.0084	0.0797	0.015	0.0502	0.0216	0.0197	0.0352	0.0019	0.0362	0.0545	0.1107	0.0018	0.0483	0.1083	0.0182	0.0144	0.0049	9e-04	0.0147	0.0195	0.1364	0.034	0.1134	0.0428	0.0022
3	rs6769849	152487188	0.85	0.2244882202137	1.05	0.0620520515513756	0.501489548494578	0.314152251697365	0.0031	0.0084	0.0795	0.015	0.0502	0.0216	0.0197	0.0351	0.0019	0.0363	0.0546	0.1106	0.0018	0.0484	0.1083	0.0182	0.0144	0.0049	9e-04	0.0147	0.0194	0.1362	0.0339	0.1136	0.043	0.0022
3	rs114590145	152490192	0.85	0.2244882202137	1.05	0.0620520515513756	0.497959244831762	0.275950843732749	0.0031	0.0084	0.0793	0.0149	0.0502	0.0215	0.0197	0.035	0.002	0.0363	0.0547	0.1105	0.0018	0.0484	0.1084	0.0181	0.0144	0.0049	9e-04	0.0147	0.0194	0.1361	0.0339	0.1137	0.0431	0.0022
3	rs1350794	152492432	0.85	0.2244882202137	1.05	0.0620520515513756	0.493939302674756	0.294095902778297	0.0031	0.0084	0.079	0.0149	0.0503	0.0214	0.0195	0.0349	0.002	0.0365	0.0549	0.1103	0.0018	0.0486	0.1088	0.018	0.0145	0.005	9e-04	0.0147	0.0194	0.1358	0.0339	0.1139	0.0432	0.0021
3	rs115708904	152502468	0.85	0.2244882202137	1.06	0.0516972356607989	0.460285675207277	0.275834932290775	0.0031	0.0084	0.0789	0.0148	0.0501	0.0211	0.0194	0.0347	0.002	0.0365	0.0553	0.1102	0.0019	0.0483	0.1093	0.0179	0.0146	0.005	0.001	0.0147	0.0187	0.1359	0.0341	0.1142	0.0436	0.0021
3	rs74942670	152506114	0.85	0.2244882202137	1.06	0.0516972356607989	0.455873840775732	0.27780746404759	0.0031	0.0085	0.0788	0.0148	0.05	0.021	0.0193	0.0346	0.0021	0.0364	0.0555	0.1102	0.0019	0.0482	0.1094	0.0179	0.0146	0.0051	0.001	0.0147	0.0184	0.136	0.0342	0.1143	0.0437	0.0021
3	rs1439011	152506258	0.85	0.2244882202137	1.05	0.0620520515513756	0.459861721508277	0.273751096270403	0.0031	0.0085	0.0788	0.0148	0.05	0.021	0.0193	0.0346	0.0021	0.0364	0.0555	0.1102	0.0019	0.0482	0.1094	0.0179	0.0146	0.0051	0.001	0.0147	0.0184	0.136	0.0342	0.1143	0.0438	0.0021
3	rs116242613	152506811	0.85	0.2244882202137	1.05	0.0620520515513756	0.437075750124292	0.218880969822173	0.0031	0.0085	0.0788	0.0148	0.05	0.021	0.0193	0.0346	0.0021	0.0364	0.0555	0.1101	0.0019	0.0482	0.1094	0.0179	0.0147	0.0051	0.001	0.0147	0.0184	0.1359	0.0342	0.1143	0.0438	0.0021
3	rs76125012	152518248	0.85	0.2244882202137	1.05	0.0620520515513756	0.451602846521628	0.222335677756069	0.0031	0.0087	0.0776	0.0148	0.0498	0.0208	0.0192	0.0342	0.002	0.0369	0.0563	0.1099	0.0019	0.0488	0.1092	0.0178	0.0149	0.0051	0.001	0.0146	0.0182	0.1352	0.0343	0.1149	0.0444	0.0022
3	rs62274967	152528189	0.85	0.2244882202137	1.05	0.0620520515513756	0.523888897128931	0.294568795660129	0.0031	0.0089	0.0769	0.0148	0.0496	0.0206	0.0192	0.0341	0.002	0.0372	0.0568	0.1098	0.0019	0.0491	0.1092	0.0177	0.0151	0.0052	0.001	0.0145	0.018	0.1347	0.0344	0.1153	0.0447	0.0022
3	rs6809526	152528207	0.85	0.2244882202137	1.05	0.0620520515513756	0.52421134935981	0.294687054769864	0.0031	0.0089	0.0769	0.0148	0.0496	0.0206	0.0192	0.0341	0.002	0.0372	0.0568	0.1098	0.0019	0.0491	0.1092	0.0177	0.0151	0.0052	0.001	0.0145	0.018	0.1347	0.0344	0.1153	0.0447	0.0022
3	rs116765602	152530894	0.85	0.2244882202137	1.05	0.0620520515513756	0.519512925377409	0.279202439070719	0.0031	0.0089	0.0768	0.0148	0.0496	0.0206	0.0192	0.0341	0.002	0.0372	0.0568	0.1098	0.0019	0.0491	0.1091	0.0177	0.0151	0.0052	0.001	0.0145	0.018	0.1347	0.0344	0.1153	0.0447	0.0022
3	rs10513432	152535365	0.86	0.193417951625055	1.05	0.0620520515513756	0.531458987726733	0.292324603927345	0.003	0.0091	0.0767	0.0147	0.0496	0.0204	0.0191	0.0341	0.002	0.0372	0.0569	0.1097	0.0019	0.0492	0.1091	0.0177	0.0152	0.0052	0.0011	0.0145	0.018	0.1346	0.0345	0.1155	0.0448	0.0023
3	rs115831771	152542370	0.86	0.193417951625055	1.05	0.0620520515513756	0.558724083805201	0.247339093394564	0.003	0.0096	0.0759	0.0145	0.0495	0.02	0.0189	0.0342	0.0019	0.0371	0.0573	0.1094	0.002	0.0496	0.1091	0.0175	0.0152	0.0052	0.0012	0.0144	0.0179	0.1349	0.0346	0.1158	0.0449	0.0023
3	rs6797434	152545615	0.86	0.193417951625055	1.05	0.0620520515513756	0.59440422547915	0.299785717334006	0.003	0.0097	0.0758	0.0144	0.0495	0.02	0.0189	0.0342	0.0019	0.0372	0.0574	0.1093	0.002	0.0497	0.1091	0.0175	0.0152	0.0052	0.0012	0.0144	0.0179	0.1349	0.0346	0.1158	0.0449	0.0023
3	rs56232442	152546168	0.86	0.193417951625055	1.05	0.0620520515513756	0.590510311832377	0.291734891674382	0.003	0.0097	0.0758	0.0144	0.0495	0.02	0.0189	0.0342	0.0019	0.0372	0.0574	0.1093	0.002	0.0494	0.1091	0.0175	0.0152	0.0052	0.0012	0.0144	0.0179	0.1349	0.0346	0.1161	0.0449	0.0023
3	rs181757647	152546677	0.86	0.193417951625055	1.05	0.0620520515513756	0.637872499106309	0.278853494106014	0.003	0.0097	0.0756	0.0144	0.0495	0.02	0.0189	0.0342	0.0019	0.0371	0.0574	0.1094	0.002	0.0494	0.1091	0.0175	0.0153	0.0052	0.0012	0.0144	0.0179	0.1349	0.0346	0.1161	0.0448	0.0026
3	rs701265	152554357	0.86	0.193417951625055	1.05	0.0620520515513756	0.640631423611341	0.314031705047368	0.003	0.0098	0.0756	0.0144	0.0493	0.0199	0.0189	0.0341	0.002	0.0371	0.0574	0.1095	0.002	0.0494	0.1089	0.0175	0.0152	0.0053	0.0012	0.0144	0.0179	0.1347	0.035	0.1163	0.0447	0.0026
3	rs9289877	152561137	0.86	0.193417951625055	1.05	0.0620520515513756	0.598378609958516	0.184629097908098	0.003	0.0099	0.0755	0.0144	0.0493	0.0198	0.0189	0.0341	0.002	0.037	0.0574	0.1094	0.002	0.0494	0.1089	0.0175	0.0152	0.0053	0.0012	0.0144	0.0179	0.1346	0.0352	0.1162	0.0447	0.0026
3	rs115796091	152562855	0.86	0.193417951625055	1.06	0.0516972356607989	0.598241358352272	0.149303791932718	0.003	0.0099	0.0755	0.0144	0.0493	0.0198	0.0189	0.0341	0.002	0.037	0.0575	0.1094	0.002	0.0494	0.109	0.0175	0.0152	0.0053	0.0013	0.0144	0.018	0.1346	0.0353	0.116	0.0447	0.0026
3	rs73160825	152574284	0.86	0.193417951625055	1.06	0.0516972356607989	0.620246494479851	0.180677020444862	0.0031	0.0099	0.0754	0.0143	0.0492	0.0197	0.0189	0.0341	0.002	0.037	0.0576	0.1093	0.002	0.0494	0.109	0.0175	0.0152	0.0053	0.0013	0.0143	0.018	0.1345	0.0355	0.116	0.0447	0.0026
3	rs114058452	152575336	0.86	0.193417951625055	1.06	0.0516972356607989	0.618921460655011	0.175853501590035	0.0031	0.0099	0.0754	0.0143	0.0492	0.0197	0.0189	0.0341	0.002	0.037	0.0576	0.1093	0.002	0.0494	0.109	0.0175	0.0152	0.0053	0.0013	0.0143	0.018	0.1345	0.0355	0.116	0.0447	0.0026
3	rs1473285	152577715	0.86	0.193417951625055	1.06	0.0516972356607989	0.61961868489056	0.162143937391934	0.0031	0.0099	0.0754	0.0143	0.0492	0.0197	0.0189	0.0341	0.002	0.037	0.0576	0.1093	0.002	0.0494	0.109	0.0175	0.0152	0.0053	0.0013	0.0143	0.018	0.1345	0.0355	0.116	0.0447	0.0026
3	rs74935976	152589391	0.86	0.193417951625055	1.06	0.0516972356607989	0.615649332269562	0.176053579771191	0.0035	0.0103	0.0726	0.0145	0.049	0.0181	0.0189	0.0343	0.0025	0.0376	0.0585	0.1082	0.0025	0.0494	0.1105	0.0177	0.0153	0.0053	0.0016	0.0139	0.0179	0.1337	0.0363	0.116	0.0446	0.0029
3	rs60489888	152590538	0.86	0.193417951625055	1.06	0.0516972356607989	0.729033949688463	0.24801148331801	0.0035	0.0103	0.0725	0.0145	0.049	0.0181	0.0189	0.0343	0.0025	0.0376	0.0586	0.1082	0.0025	0.0494	0.1106	0.0177	0.0153	0.0053	0.0016	0.0139	0.0179	0.1336	0.0364	0.116	0.0447	0.0029
3	rs9835953	152597534	0.86	0.193417951625055	1.06	0.0516972356607989	0.767590251454964	0.295988851062191	0.0035	0.0104	0.0726	0.0145	0.049	0.018	0.0188	0.0343	0.0025	0.0376	0.0588	0.1082	0.0026	0.0494	0.1107	0.0178	0.0152	0.0054	0.0017	0.0138	0.0179	0.1337	0.0361	0.116	0.0446	0.0029
3	rs13316646	152612783	0.87	0.165571370278195	1.06	0.0516972356607989	0.65787174024028	0.237655130025617	0.0038	0.0107	0.0729	0.014	0.0486	0.0171	0.0185	0.0343	0.0027	0.0382	0.0589	0.1075	0.0027	0.0491	0.1114	0.0172	0.0153	0.0055	0.002	0.0142	0.0175	0.1334	0.0359	0.1167	0.0446	0.0032
3	rs11923567	152616260	0.87	0.165571370278195	1.06	0.0516972356607989	0.663400759767141	0.265464863944612	0.0038	0.0107	0.0729	0.014	0.0486	0.0171	0.0185	0.0342	0.0028	0.0382	0.0589	0.1075	0.0027	0.0491	0.1114	0.0172	0.0153	0.0055	0.002	0.0142	0.0174	0.1334	0.0359	0.1167	0.0445	0.0032
3	rs75595927	152627247	0.87	0.165571370278195	1.06	0.0516972356607989	0.569272983824452	0.115388302334708	0.0039	0.0106	0.0737	0.0141	0.049	0.0169	0.0186	0.034	0.0028	0.0386	0.0589	0.1073	0.0027	0.0488	0.112	0.0172	0.0154	0.0055	0.002	0.0142	0.0171	0.1331	0.0358	0.1164	0.0441	0.0031
3	rs10935907	152630713	0.88	0.140769569262351	1.06	0.0516972356607989	0.556333477488179	0.0959863518267054	0.004	0.0105	0.0749	0.0143	0.051	0.0165	0.0188	0.0337	0.0029	0.0393	0.0588	0.1066	0.0027	0.0488	0.113	0.0171	0.0154	0.0055	0.0019	0.0142	0.0164	0.1319	0.0355	0.1154	0.0436	0.0031
3	rs1371102	152633486	0.88	0.140769569262351	1.07	0.0427611820736564	0.447769845328784	0.0351116939589534	0.0041	0.0104	0.0754	0.014	0.0507	0.0165	0.0188	0.0329	0.003	0.0395	0.0584	0.1068	0.0027	0.0488	0.1141	0.0169	0.0154	0.0055	0.002	0.0142	0.0166	0.1317	0.0353	0.1152	0.0437	0.0031
3	rs77446315	152634385	0.88	0.140769569262351	1.07	0.0427611820736564	0.427735528371734	0.0394411426689033	0.0041	0.0104	0.0754	0.014	0.0507	0.0165	0.0189	0.0329	0.003	0.0396	0.0584	0.1066	0.0027	0.0489	0.1141	0.0169	0.0154	0.0055	0.002	0.0142	0.0166	0.1315	0.0353	0.1152	0.0438	0.0031
3	rs77195083	152636405	0.88	0.140769569262351	1.07	0.0427611820736564	0.38398294937805	0.0258739064348485	0.0041	0.0103	0.0756	0.0141	0.0507	0.0166	0.0189	0.0329	0.003	0.0396	0.0584	0.1065	0.0027	0.0489	0.1139	0.0169	0.0153	0.0054	0.002	0.0142	0.0165	0.1315	0.0352	0.1152	0.0438	0.0031
3	rs116293582	152670506	0.88	0.140769569262351	1.07	0.0427611820736564	0.312687097702785	0.0213824830985977	0.004	0.0097	0.077	0.0144	0.0504	0.017	0.0192	0.0328	0.0031	0.04	0.0585	0.1056	0.0026	0.0493	0.1125	0.0174	0.0148	0.0053	0.0022	0.0141	0.0161	0.1319	0.0346	0.1154	0.0444	0.0031
3	rs6785504	152672779	0.88	0.140769569262351	1.07	0.0427611820736564	0.328675293363928	0.0278961102155838	0.004	0.0097	0.0771	0.0144	0.0504	0.0171	0.0192	0.0328	0.0031	0.04	0.0585	0.1056	0.0026	0.0493	0.1125	0.0174	0.0148	0.0053	0.0022	0.0141	0.0161	0.1319	0.0346	0.1154	0.0444	0.0031
3	rs2177303	152677098	0.88	0.140769569262351	1.07	0.0427611820736564	0.333856983226271	0.0261000856280835	0.004	0.0097	0.0776	0.0144	0.0504	0.0171	0.0191	0.0328	0.003	0.04	0.0588	0.1051	0.0026	0.0493	0.1125	0.0173	0.0148	0.0052	0.0022	0.0141	0.016	0.1319	0.0346	0.1154	0.0444	0.0031
3	rs2140302	152677226	0.88	0.140769569262351	1.07	0.0427611820736564	0.336334368437118	0.0285545245579515	0.004	0.0097	0.0776	0.0144	0.0504	0.0171	0.0191	0.0328	0.003	0.04	0.0588	0.1051	0.0026	0.0493	0.1125	0.0173	0.0148	0.0052	0.0022	0.0141	0.016	0.1319	0.0346	0.1154	0.0444	0.0031
3	rs1523093	152687891	0.88	0.140769569262351	1.07	0.0427611820736564	0.316231695251907	0.036054001570451	0.0039	0.0095	0.0784	0.0144	0.0505	0.0171	0.019	0.0329	0.0029	0.04	0.0589	0.1049	0.0026	0.049	0.1124	0.0172	0.0147	0.0051	0.0022	0.0142	0.0162	0.132	0.0345	0.1153	0.0445	0.0029
3	rs1403498	152688974	0.88	0.140769569262351	1.07	0.0427611820736564	0.316281769281929	0.0361066857100497	0.0039	0.0095	0.0784	0.0144	0.0505	0.0171	0.019	0.0329	0.0029	0.04	0.0589	0.1049	0.0026	0.049	0.1124	0.0172	0.0147	0.0051	0.0022	0.0142	0.0162	0.132	0.0345	0.1153	0.0445	0.0029
3	rs9872160	152691847	0.88	0.140769569262351	1.07	0.0427611820736564	0.316131559696009	0.0350596779307638	0.0039	0.0095	0.0784	0.0144	0.0505	0.0171	0.019	0.0329	0.0029	0.04	0.0589	0.1049	0.0026	0.049	0.1124	0.0172	0.0147	0.0051	0.0022	0.0142	0.0162	0.132	0.0345	0.1153	0.0445	0.0029
3	rs12495973	152704419	0.89	0.118826527661215	1.07	0.0427611820736564	0.298476539853316	0.0237068472391065	0.0039	0.0095	0.0785	0.0144	0.0505	0.017	0.019	0.0332	0.0029	0.04	0.0589	0.105	0.0026	0.0488	0.1125	0.0173	0.0147	0.0051	0.0022	0.0142	0.0158	0.1321	0.0344	0.1156	0.0446	0.0029
3	rs9832912	152707623	0.89	0.118826527661215	1.07	0.0427611820736564	0.290903462264967	0.0264639067913455	0.0039	0.0095	0.0785	0.0143	0.0506	0.0164	0.0191	0.0332	0.0029	0.04	0.0589	0.105	0.0029	0.0487	0.1128	0.0172	0.0147	0.0051	0.0022	0.0141	0.0158	0.1321	0.0344	0.1156	0.0446	0.0029
3	rs13315217	152711310	0.89	0.118826527661215	1.07	0.0427611820736564	0.263692154964209	0.0263271951048357	0.0042	0.0095	0.0785	0.0143	0.0506	0.0163	0.0191	0.0331	0.0028	0.04	0.0588	0.1051	0.0029	0.0487	0.1129	0.0172	0.0145	0.0051	0.0022	0.0141	0.0157	0.1319	0.0344	0.1156	0.0447	0.0028
3	rs73872903	152714048	0.89	0.118826527661215	1.07	0.0427611820736564	0.250693741192344	0.0296036822255368	0.0042	0.0095	0.0791	0.0143	0.0507	0.0159	0.0191	0.0329	0.0028	0.0399	0.0587	0.1051	0.003	0.0487	0.1133	0.0169	0.0145	0.0051	0.0022	0.0141	0.0157	0.132	0.0342	0.1158	0.0448	0.0028
3	rs79622855	152714227	0.89	0.118826527661215	1.07	0.0427611820736564	0.258404865182824	0.0299412080654744	0.0042	0.0095	0.0791	0.0143	0.0507	0.0159	0.0191	0.0329	0.0028	0.0399	0.0589	0.1051	0.003	0.0487	0.1132	0.0169	0.0145	0.0051	0.0022	0.0141	0.0156	0.132	0.0342	0.1157	0.0448	0.0028
3	rs9883654	152721975	0.89	0.118826527661215	1.07	0.0427611820736564	0.271755250666639	0.0324538657468023	0.0044	0.0095	0.079	0.0144	0.0508	0.0153	0.0192	0.0327	0.0028	0.0399	0.0588	0.105	0.003	0.0488	0.1135	0.0166	0.0146	0.0051	0.0022	0.0141	0.0157	0.132	0.0341	0.116	0.0449	0.0027
3	rs1464593	152737318	0.9	0.0995502148251544	1.07	0.0427611820736564	0.192820223615556	0.0890549898636873	0.0044	0.0094	0.0798	0.0128	0.0529	0.0151	0.0193	0.0319	0.0029	0.0405	0.058	0.1045	0.0034	0.0484	0.1113	0.0173	0.0155	0.0053	0.0022	0.0136	0.0151	0.1276	0.0335	0.1181	0.0489	0.0033
3	rs1464594	152738097	0.9	0.0995502148251544	1.07	0.0427611820736564	0.182783514056834	0.0897543985335138	0.0044	0.0094	0.0798	0.0128	0.0528	0.0151	0.0193	0.0319	0.0029	0.0405	0.058	0.1045	0.0034	0.0484	0.1113	0.0174	0.0155	0.0053	0.0023	0.0136	0.0151	0.1276	0.0334	0.1181	0.0491	0.0033
3	rs2102998	152738874	0.9	0.0995502148251544	1.07	0.0427611820736564	0.181970241842006	0.0911597400466434	0.0044	0.0094	0.0798	0.0128	0.0528	0.0151	0.0193	0.0318	0.0029	0.0405	0.058	0.1046	0.0034	0.0484	0.1113	0.0174	0.0156	0.0053	0.0023	0.0135	0.0151	0.1276	0.0333	0.1181	0.0491	0.0033
3	rs12631439	152743124	0.9	0.0995502148251544	1.07	0.0427611820736564	0.175575439307613	0.123737955677872	0.0044	0.0094	0.0801	0.0128	0.0531	0.0151	0.0191	0.0317	0.0029	0.0405	0.0579	0.1055	0.0034	0.0483	0.1114	0.0176	0.0157	0.0054	0.0023	0.0134	0.015	0.1278	0.0316	0.1182	0.0493	0.0033
3	rs9846947	152745380	0.91	0.0827439743829911	1.07	0.0427611820736564	0.165408991188039	0.150343530873822	0.0044	0.0093	0.0804	0.0128	0.0534	0.015	0.0191	0.0313	0.0028	0.0408	0.0577	0.1061	0.0035	0.0482	0.1112	0.0176	0.0156	0.0055	0.0022	0.0134	0.0147	0.1276	0.0312	0.1179	0.0499	0.0034
3	rs9814144	152746223	0.91	0.0827439743829911	1.05	0.0620520515513756	0.167512564720948	0.185443398408642	0.0044	0.0093	0.0807	0.0129	0.0536	0.015	0.019	0.0311	0.0027	0.0412	0.0577	0.1065	0.0036	0.0482	0.1109	0.0176	0.0156	0.0055	0.0021	0.0134	0.0144	0.1274	0.0309	0.1178	0.0503	0.0035
3	rs75351533	152752290	0.91	0.0827439743829911	1.04	0.0739648219953096	0.347337323707035	0.592083588769564	0.0042	0.0092	0.0843	0.0123	0.055	0.0144	0.0174	0.0279	0.0019	0.043	0.0574	0.1083	0.0036	0.0493	0.1096	0.0169	0.0148	0.0058	0.0016	0.0131	0.0126	0.1277	0.0304	0.1179	0.0526	0.0038
3	rs9829175	152761774	0.91	0.0827439743829911	1.04	0.0739648219953096	0.343196242272541	0.593798847147557	0.0042	0.0092	0.0844	0.0123	0.0551	0.0144	0.0174	0.0278	0.0019	0.0431	0.0574	0.1083	0.0036	0.0493	0.1096	0.0169	0.0148	0.0058	0.0016	0.0131	0.0126	0.1278	0.0304	0.1179	0.0526	0.0039
3	rs73163218	152763586	0.91	0.0827439743829911	1.04	0.0739648219953096	0.343980547278063	0.595515291962389	0.0042	0.0092	0.0844	0.0123	0.0551	0.0144	0.0174	0.0278	0.0019	0.0431	0.0574	0.1083	0.0036	0.0493	0.1096	0.0169	0.0148	0.0058	0.0016	0.0131	0.0126	0.1278	0.0304	0.1179	0.0526	0.0039
3	rs75557691	152781203	0.91	0.0827439743829911	1.03	0.0875760293110768	0.396089144983882	0.662616746572718	0.0041	0.0091	0.085	0.0122	0.0552	0.0142	0.0169	0.0278	0.0017	0.0435	0.0573	0.1083	0.0036	0.049	0.1095	0.0167	0.0146	0.0058	0.0015	0.013	0.0125	0.1281	0.0303	0.1183	0.053	0.0038
3	rs565047	152794197	0.91	0.0827439743829911	1.03	0.0875760293110768	0.426276037510967	0.653242663070236	0.0041	0.0091	0.0853	0.0121	0.0552	0.0141	0.0167	0.0278	0.0015	0.0438	0.0572	0.1083	0.0036	0.0487	0.1094	0.0166	0.0145	0.0058	0.0015	0.013	0.0124	0.1282	0.0303	0.1185	0.0534	0.0039
3	rs520073	152794396	0.91	0.0827439743829911	1.03	0.0875760293110768	0.426334369597734	0.653681385534859	0.0041	0.0091	0.0853	0.0121	0.0552	0.0141	0.0167	0.0278	0.0015	0.0438	0.0572	0.1083	0.0036	0.0487	0.1094	0.0166	0.0145	0.0058	0.0015	0.013	0.0124	0.1282	0.0303	0.1185	0.0534	0.0039
3	rs16864870	152809166	0.91	0.0827439743829911	1.03	0.0875760293110768	0.460709819892546	0.716799254285694	0.0041	0.009	0.0853	0.0119	0.0554	0.0141	0.0166	0.0276	0.0014	0.0437	0.0572	0.1083	0.0036	0.0488	0.1098	0.0167	0.0145	0.0058	0.0014	0.013	0.0122	0.1282	0.0301	0.1188	0.0536	0.0038
3	rs59277039	152812376	0.91	0.0827439743829911	1.03	0.0875760293110768	0.463197929114818	0.722778259208203	0.0041	0.009	0.0853	0.0119	0.0555	0.0141	0.0166	0.0275	0.0014	0.0437	0.0572	0.1083	0.0036	0.0488	0.1099	0.0167	0.0145	0.0058	0.0014	0.013	0.0122	0.1282	0.0301	0.1189	0.0536	0.0038
3	rs815035	152816505	0.91	0.0827439743829911	1.02	0.103026239636585	0.47309291427012	0.734318678528844	0.0042	0.009	0.0853	0.0117	0.0556	0.014	0.0165	0.0273	0.0015	0.0437	0.057	0.1082	0.0037	0.0489	0.1103	0.0167	0.0146	0.0059	0.0013	0.0131	0.0119	0.1279	0.03	0.1193	0.0536	0.0037
3	rs56297451	152819597	0.91	0.0827439743829911	1.02	0.103026239636585	0.488125815775337	0.792152052080661	0.0042	0.009	0.0855	0.0117	0.056	0.0139	0.0163	0.0272	0.0015	0.0437	0.057	0.108	0.0038	0.0489	0.1105	0.0167	0.0146	0.0059	0.0013	0.0131	0.0115	0.1283	0.03	0.1194	0.0537	0.0036
3	rs74755787	152823388	0.91	0.0827439743829911	1.02	0.103026239636585	0.481044973154082	0.812506167581815	0.0042	0.0089	0.0856	0.0118	0.0563	0.0139	0.0161	0.027	0.0015	0.0437	0.057	0.1077	0.0039	0.0489	0.1106	0.0166	0.0147	0.006	0.0012	0.0131	0.0115	0.1283	0.03	0.1193	0.0538	0.0036
3	rs568925	152823845	0.91	0.0827439743829911	1.02	0.103026239636585	0.479128143745095	0.81634429590487	0.0042	0.0089	0.0856	0.0118	0.0564	0.0139	0.0161	0.027	0.0015	0.0437	0.057	0.1077	0.004	0.0489	0.1106	0.0166	0.0148	0.006	0.0012	0.0131	0.0115	0.1283	0.03	0.1193	0.0538	0.0036
3	rs59679443	152841926	0.91	0.0827439743829911	1.02	0.103026239636585	0.409756153605054	0.846720492939582	0.0044	0.009	0.0856	0.0116	0.0565	0.0133	0.0151	0.0268	0.0018	0.0437	0.0566	0.1071	0.0042	0.0491	0.1108	0.0163	0.0154	0.0063	0.0016	0.0131	0.0118	0.1271	0.0299	0.1203	0.054	0.0037
3	rs10935916	152849491	0.91	0.0827439743829911	1.02	0.103026239636585	0.41348207095789	0.855242197081144	0.0044	0.009	0.0856	0.0116	0.0565	0.0131	0.0151	0.0268	0.0019	0.0437	0.0565	0.1071	0.0042	0.0491	0.111	0.0163	0.0155	0.0063	0.0016	0.0131	0.0118	0.127	0.0299	0.1204	0.054	0.0037
3	rs9847069	152870446	0.91	0.0827439743829911	1.02	0.103026239636585	0.439026791515566	0.891223258530189	0.0044	0.0091	0.0854	0.0117	0.0568	0.0131	0.015	0.0268	0.0019	0.044	0.0564	0.1069	0.0042	0.0492	0.1109	0.0161	0.0156	0.0064	0.0017	0.0132	0.0116	0.1267	0.0298	0.1208	0.0538	0.0038
3	rs77860644	152905805	0.91	0.0827439743829911	1.02	0.103026239636585	0.501236986560298	0.909718706925826	0.0043	0.0092	0.0852	0.0118	0.0576	0.0132	0.0148	0.0269	0.0021	0.0442	0.0565	0.1065	0.0042	0.0497	0.1111	0.0157	0.0157	0.0064	0.0018	0.0134	0.0114	0.1258	0.0297	0.1215	0.0525	0.004
3	rs9289892	152915796	0.91	0.0827439743829911	1.02	0.103026239636585	0.503322449247699	0.910504100930587	0.0043	0.0092	0.0852	0.0118	0.0576	0.0132	0.0148	0.0269	0.0021	0.0442	0.0565	0.1065	0.0042	0.0497	0.1111	0.0157	0.0157	0.0064	0.0018	0.0134	0.0114	0.1257	0.0297	0.1215	0.0525	0.004
3	rs72616700	152918529	0.91	0.0827439743829911	1.02	0.103026239636585	0.498651751225488	0.911132514229536	0.0043	0.0092	0.0853	0.0118	0.0576	0.0132	0.0148	0.0269	0.0021	0.0443	0.0565	0.1065	0.0042	0.0497	0.1111	0.0157	0.0156	0.0064	0.0019	0.0134	0.0114	0.1257	0.0297	0.1215	0.0525	0.004
3	rs1025917	152933001	0.9	0.0995502148251544	1.02	0.103026239636585	0.437962055135752	0.761602888625792	0.0044	0.0091	0.0862	0.0118	0.0565	0.0127	0.0147	0.0271	0.0022	0.0448	0.0556	0.1061	0.0047	0.0496	0.1114	0.0152	0.0162	0.0067	0.0021	0.0141	0.0122	0.1251	0.0298	0.1208	0.052	0.0042
3	rs3856762	152941027	0.9	0.0995502148251544	1.02	0.103026239636585	0.439796561473479	0.766145981825066	0.0044	0.0091	0.0862	0.0118	0.0565	0.0127	0.0147	0.0271	0.0022	0.0448	0.0557	0.1061	0.0047	0.0496	0.1114	0.0151	0.0162	0.0068	0.0021	0.0141	0.0122	0.1251	0.0298	0.1207	0.0519	0.0042
3	rs7620292	152960022	0.9	0.0995502148251544	1.02	0.103026239636585	0.47186580132449	0.784071786509153	0.0045	0.0093	0.0863	0.0119	0.0564	0.0126	0.0144	0.0273	0.0022	0.0451	0.056	0.1049	0.0047	0.0497	0.1117	0.0151	0.0162	0.0068	0.0022	0.0142	0.0123	0.1253	0.0297	0.1207	0.0515	0.0043
3	rs76559496	152961204	0.9	0.0995502148251544	1.02	0.103026239636585	0.471252826099949	0.781483766132687	0.0045	0.0093	0.0863	0.0119	0.0564	0.0126	0.0144	0.0273	0.0022	0.0451	0.056	0.1048	0.0047	0.0497	0.1117	0.0151	0.0162	0.0068	0.0022	0.0142	0.0123	0.1253	0.0297	0.1207	0.0515	0.0043
3	rs6778520	152971829	0.9	0.0995502148251544	1.02	0.103026239636585	0.483027524335614	0.786814039963275	0.0045	0.0092	0.0863	0.012	0.0564	0.0125	0.0144	0.0273	0.0022	0.0451	0.056	0.1047	0.0047	0.0497	0.1115	0.0152	0.0163	0.0068	0.0022	0.0142	0.0123	0.1252	0.0297	0.1207	0.0516	0.0043
3	rs79242383	152978630	0.9	0.0995502148251544	1.02	0.103026239636585	0.47918991904946	0.784680998929603	0.0045	0.0092	0.0861	0.012	0.0564	0.0125	0.0144	0.0273	0.0022	0.0453	0.056	0.1047	0.0047	0.0497	0.1114	0.0151	0.0164	0.0068	0.0022	0.0142	0.0123	0.1252	0.0298	0.1208	0.0516	0.0043
3	rs112395926	152980502	0.9	0.0995502148251544	1.02	0.103026239636585	0.481478318807604	0.786356855399154	0.0045	0.0092	0.0861	0.0121	0.0564	0.0125	0.0144	0.0273	0.0022	0.0453	0.056	0.1047	0.0047	0.0497	0.1113	0.0151	0.0164	0.0068	0.0022	0.0142	0.0123	0.1252	0.0299	0.1208	0.0515	0.0043
3	rs4679703	152997867	0.9	0.0995502148251544	1.02	0.103026239636585	0.524017866693886	0.791236416953201	0.0044	0.0091	0.0855	0.0123	0.0565	0.0126	0.0146	0.027	0.0023	0.0458	0.0558	0.1045	0.0048	0.0498	0.1108	0.0151	0.0166	0.0068	0.0022	0.0142	0.0123	0.1251	0.0303	0.1213	0.0512	0.0043
3	rs190117523	153002908	0.9	0.0995502148251544	1.02	0.103026239636585	0.45768440650782	0.74604982427432	0.0044	0.009	0.0858	0.0125	0.0565	0.0128	0.0147	0.027	0.0022	0.0459	0.0554	0.1046	0.0048	0.0499	0.1106	0.0151	0.0168	0.0068	0.0022	0.0142	0.0123	0.1248	0.0302	0.1215	0.051	0.0042
3	rs6768786	153004083	0.9	0.0995502148251544	1.01	0.120454976543865	0.437430165704245	0.739427236922252	0.0044	0.009	0.0859	0.0125	0.0565	0.0129	0.0148	0.027	0.0022	0.046	0.0552	0.1047	0.0048	0.0499	0.1105	0.0152	0.0168	0.0067	0.0022	0.0142	0.0123	0.1247	0.0301	0.1216	0.0509	0.0041
3	rs116103242	153012210	0.9	0.0995502148251544	1	0.139999700676332	0.387366877288077	0.692846593362701	0.0044	0.0089	0.0858	0.0126	0.0564	0.0131	0.0149	0.0271	0.0022	0.0461	0.055	0.1048	0.0048	0.0499	0.1104	0.0152	0.017	0.0067	0.0022	0.0142	0.0123	0.1246	0.0301	0.1217	0.0508	0.004
3	rs17790509	153016194	0.9	0.0995502148251544	1.02	0.103026239636585	0.371522688258097	0.68219442042732	0.0044	0.0088	0.0859	0.0126	0.0563	0.0133	0.0149	0.027	0.0022	0.0462	0.0548	0.1048	0.0048	0.05	0.1105	0.0152	0.0171	0.0067	0.0022	0.0142	0.0123	0.1243	0.03	0.1218	0.0507	0.0039
3	rs1876392	153017721	0.9	0.0995502148251544	1.02	0.103026239636585	0.364750725791512	0.679684788468788	0.0044	0.0088	0.086	0.0126	0.0563	0.0133	0.015	0.027	0.0022	0.0462	0.0548	0.1048	0.0048	0.05	0.1106	0.0152	0.0171	0.0067	0.0022	0.0142	0.0123	0.1243	0.0299	0.1218	0.0507	0.0039
3	rs55939886	153018470	0.9	0.0995502148251544	1.02	0.103026239636585	0.323130629443071	0.679094592132985	0.0044	0.0088	0.0863	0.0127	0.0561	0.0134	0.0151	0.0271	0.0022	0.0464	0.0546	0.105	0.0048	0.05	0.1107	0.0151	0.0172	0.0067	0.0022	0.0143	0.0122	0.1242	0.0298	0.1217	0.0506	0.0037
3	rs72997379	153021508	0.91	0.0827439743829911	1.02	0.103026239636585	0.242502255682374	0.649151202791446	0.0044	0.0086	0.0876	0.0132	0.0547	0.0132	0.0154	0.0271	0.0024	0.0477	0.0531	0.1051	0.0051	0.0504	0.1112	0.015	0.0175	0.0064	0.0029	0.0147	0.0121	0.1239	0.0289	0.1206	0.0501	0.0037
3	rs9822442	153027489	0.91	0.0827439743829911	1.02	0.103026239636585	0.244983292422617	0.642442460926803	0.0043	0.0086	0.0874	0.0134	0.0544	0.0135	0.0155	0.0269	0.0024	0.0482	0.0525	0.105	0.0052	0.0505	0.1113	0.0147	0.0179	0.0064	0.0031	0.0149	0.0123	0.1236	0.0285	0.1208	0.0501	0.0037
3	rs12629639	153029536	0.91	0.0827439743829911	1.04	0.0739648219953096	0.254421935890704	0.654559034165071	0.0043	0.0086	0.0874	0.0134	0.0546	0.0136	0.0155	0.0269	0.0024	0.0482	0.0525	0.105	0.0052	0.0506	0.1112	0.0147	0.0178	0.0063	0.0031	0.0149	0.0123	0.1236	0.0285	0.1208	0.0502	0.0036
3	rs111385829	153029717	0.91	0.0827439743829911	1.04	0.0739648219953096	0.255760725566664	0.649005189130335	0.0043	0.0086	0.0874	0.0134	0.0546	0.0135	0.0156	0.0269	0.0024	0.0482	0.0525	0.105	0.0052	0.0505	0.1115	0.0146	0.0178	0.0063	0.0031	0.0149	0.0123	0.1236	0.0285	0.1208	0.0502	0.0036
3	rs2861360	153034568	0.91	0.0827439743829911	1.04	0.0739648219953096	0.255939520660433	0.635314044445478	0.0042	0.0086	0.0877	0.0135	0.0546	0.0135	0.016	0.027	0.0022	0.0483	0.0524	0.105	0.0051	0.0506	0.1114	0.0146	0.0178	0.0059	0.0031	0.0149	0.0122	0.1237	0.0284	0.1208	0.0502	0.0034
3	rs4679705	153044220	0.91	0.0827439743829911	1.04	0.0739648219953096	0.301593358612973	0.621835918649376	0.0041	0.0085	0.0891	0.0139	0.0548	0.0134	0.0168	0.0272	0.002	0.0485	0.0526	0.1049	0.0052	0.051	0.1108	0.0144	0.018	0.0052	0.003	0.0149	0.0122	0.1233	0.0284	0.1201	0.0501	0.0031
3	rs17734624	153046035	0.91	0.0827439743829911	1.04	0.0739648219953096	0.277701818572499	0.633425946368475	0.0043	0.0085	0.0895	0.014	0.0546	0.0136	0.0169	0.0273	0.0021	0.0486	0.0528	0.1048	0.0052	0.0511	0.1105	0.0144	0.0181	0.0051	0.0029	0.0149	0.0122	0.1227	0.0284	0.1196	0.0502	0.0029
3	rs9858696	153048799	0.91	0.0827439743829911	1.04	0.0739648219953096	0.258449808877884	0.645503143873229	0.0046	0.0085	0.0898	0.0141	0.0547	0.0138	0.017	0.0272	0.0021	0.0486	0.0529	0.1046	0.0052	0.0512	0.1101	0.0144	0.0181	0.0051	0.0028	0.015	0.0123	0.1222	0.0283	0.1194	0.0502	0.0027
3	rs1354833	153051099	0.91	0.0827439743829911	1.04	0.0739648219953096	0.22950499945535	0.620968694563372	0.0049	0.0085	0.0888	0.0145	0.054	0.014	0.0173	0.027	0.0021	0.0488	0.0533	0.1047	0.0049	0.052	0.11	0.0147	0.0186	0.0054	0.0028	0.0151	0.0122	0.1226	0.0283	0.1191	0.0488	0.0026
3	rs58887881	153054772	0.91	0.0827439743829911	1.04	0.0739648219953096	0.222616538182482	0.623571219831331	0.005	0.0085	0.0889	0.0144	0.054	0.0142	0.0175	0.027	0.0021	0.0487	0.0531	0.1047	0.0049	0.0522	0.11	0.0145	0.0186	0.0055	0.0028	0.0151	0.012	0.1223	0.0281	0.1193	0.0487	0.0026
3	rs13081801	153062470	0.91	0.0827439743829911	1.04	0.0739648219953096	0.310253096146269	0.603540964974916	0.0056	0.0082	0.0902	0.0144	0.0531	0.0155	0.0188	0.0274	0.002	0.0482	0.0516	0.1034	0.0056	0.0534	0.1087	0.0145	0.0192	0.0058	0.0025	0.0159	0.0116	0.1197	0.0272	0.1208	0.0492	0.0025
3	rs12152299	153062578	0.91	0.0827439743829911	1.05	0.0620520515513756	0.326634826271264	0.629943678921798	0.0056	0.0081	0.0902	0.0144	0.0531	0.0155	0.0188	0.0274	0.002	0.0482	0.0516	0.1033	0.0056	0.0534	0.1087	0.0145	0.0192	0.0058	0.0025	0.0159	0.0116	0.1197	0.0272	0.1208	0.0492	0.0025
3	rs74528451	153066010	0.91	0.0827439743829911	1.05	0.0620520515513756	0.388980900794662	0.623571219831331	0.0057	0.0081	0.0915	0.0142	0.052	0.0156	0.0187	0.027	0.0022	0.0482	0.0511	0.1023	0.0057	0.0534	0.1101	0.0141	0.019	0.0059	0.0025	0.0158	0.0111	0.1204	0.0263	0.1226	0.0488	0.0025
3	rs6791558	153066859	0.91	0.0827439743829911	1.05	0.0620520515513756	0.385035347154112	0.658218820067993	0.0058	0.0081	0.0915	0.0142	0.0517	0.0156	0.0187	0.0269	0.0022	0.0482	0.0511	0.1023	0.0057	0.0535	0.1103	0.0141	0.0191	0.0059	0.0026	0.0157	0.0111	0.1204	0.0263	0.1226	0.0487	0.0026
3	rs115731182	153074200	0.91	0.0827439743829911	1.05	0.0620520515513756	0.478695824741059	0.615627120305377	0.0058	0.008	0.0916	0.0142	0.0515	0.0156	0.0189	0.0269	0.0022	0.0481	0.0512	0.1021	0.0057	0.0536	0.1106	0.014	0.0192	0.006	0.0026	0.0158	0.011	0.1203	0.0263	0.1229	0.0485	0.0022
3	rs6793771	153081836	0.91	0.0827439743829911	1.05	0.0620520515513756	0.504271760538556	0.632990417751089	0.0059	0.008	0.0916	0.0142	0.0515	0.0156	0.0189	0.0269	0.0022	0.0481	0.0512	0.1021	0.0057	0.0537	0.1107	0.0141	0.0192	0.006	0.0026	0.0158	0.011	0.1203	0.0263	0.1229	0.0485	0.0022
3	rs116243243	153086913	0.91	0.0827439743829911	1.05	0.0620520515513756	0.487814203678055	0.629943678921798	0.0059	0.008	0.0913	0.0142	0.0515	0.0156	0.0189	0.0269	0.0022	0.0481	0.0512	0.1021	0.0057	0.0537	0.1104	0.0141	0.0192	0.006	0.0026	0.0158	0.011	0.1209	0.0263	0.1229	0.0485	0.0022
3	rs9822378	153096783	0.9	0.0995502148251544	1.05	0.0620520515513756	0.52298653315019	0.596803402320768	0.0059	0.0082	0.0915	0.0141	0.0512	0.0157	0.0194	0.0269	0.0021	0.0472	0.0511	0.1014	0.0056	0.0531	0.111	0.0141	0.0201	0.0061	0.0026	0.0155	0.0109	0.1209	0.026	0.1239	0.0483	0.0022
3	rs4679709	153103018	0.9	0.0995502148251544	1.05	0.0620520515513756	0.517716138658716	0.573011395596512	0.006	0.0082	0.0922	0.0141	0.0509	0.0156	0.0194	0.0275	0.0021	0.0473	0.0508	0.1009	0.0055	0.0524	0.1108	0.0141	0.02	0.0062	0.0026	0.0156	0.0107	0.1212	0.0256	0.1246	0.0485	0.0022
3	rs73167449	153115637	0.9	0.0995502148251544	1.04	0.0739648219953096	0.495758895584166	0.540913717717668	0.006	0.0081	0.0923	0.0141	0.0509	0.0157	0.0195	0.0276	0.0021	0.0472	0.0506	0.101	0.0055	0.0524	0.1106	0.0141	0.02	0.0063	0.0026	0.0156	0.0108	0.121	0.0256	0.1249	0.0486	0.0022
3	rs74404256	153122318	0.9	0.0995502148251544	1.05	0.0620520515513756	0.494001993612067	0.521433653134669	0.0061	0.008	0.0923	0.0142	0.0508	0.0158	0.0195	0.0277	0.0021	0.0471	0.0505	0.1012	0.0054	0.0524	0.1104	0.014	0.0201	0.0063	0.0025	0.0156	0.0108	0.1208	0.0256	0.1251	0.0486	0.0023
3	rs115525740	153128011	0.9	0.0995502148251544	1.05	0.0620520515513756	0.507823433618759	0.506529578772259	0.0061	0.008	0.0924	0.0142	0.0508	0.0156	0.0195	0.0277	0.002	0.0471	0.0504	0.1013	0.0052	0.0524	0.1103	0.014	0.0201	0.0063	0.0024	0.0156	0.0108	0.1208	0.0255	0.1256	0.0487	0.0023
3	rs12639245	153128517	0.9	0.0995502148251544	1.05	0.0620520515513756	0.508967579007337	0.506392089881121	0.0061	0.008	0.0924	0.0142	0.0508	0.0156	0.0195	0.0277	0.002	0.0471	0.0504	0.1013	0.0052	0.0524	0.1103	0.014	0.0201	0.0063	0.0024	0.0156	0.0108	0.1208	0.0256	0.1256	0.0487	0.0023
3	rs73003094	153129606	0.9	0.0995502148251544	1.05	0.0620520515513756	0.510303973136994	0.512588432402368	0.0061	0.008	0.0924	0.0142	0.0508	0.0156	0.0195	0.0277	0.002	0.0471	0.0504	0.1013	0.0052	0.0524	0.1103	0.014	0.0201	0.0063	0.0024	0.0156	0.0108	0.1207	0.0255	0.1256	0.0488	0.0023
3	rs116640572	153132911	0.9	0.0995502148251544	1.05	0.0620520515513756	0.492748903280075	0.494330402554799	0.0061	0.0079	0.0924	0.0143	0.0508	0.0158	0.0196	0.0278	0.002	0.0472	0.0504	0.1014	0.0052	0.0523	0.1099	0.0139	0.0201	0.0062	0.0023	0.0156	0.0109	0.1206	0.0256	0.1256	0.0488	0.0023
3	rs7631022	153140583	0.9	0.0995502148251544	1.05	0.0620520515513756	0.513428744316779	0.493237574121191	0.0061	0.0079	0.0925	0.0144	0.0508	0.0159	0.0196	0.0279	0.0019	0.0472	0.0504	0.1013	0.0052	0.0523	0.1099	0.0139	0.0201	0.0062	0.0023	0.0156	0.0109	0.1207	0.0256	0.1255	0.0489	0.0022
3	rs6796775	153144203	0.91	0.0827439743829911	1.05	0.0620520515513756	0.515986335280896	0.489826484915839	0.0061	0.0079	0.0925	0.0144	0.0507	0.0159	0.0196	0.0279	0.0019	0.0473	0.0504	0.1013	0.0052	0.0523	0.1098	0.0139	0.0201	0.0062	0.0023	0.0156	0.0109	0.1207	0.0256	0.1255	0.0489	0.0022
3	rs73167468	153149667	0.91	0.0827439743829911	1.05	0.0620520515513756	0.520991076972444	0.48275096000509	0.0061	0.0079	0.0926	0.0144	0.0507	0.0159	0.0197	0.0281	0.0019	0.0474	0.0503	0.1013	0.0052	0.0523	0.1098	0.014	0.0203	0.0063	0.0023	0.0156	0.0109	0.1205	0.0255	0.1251	0.0487	0.0022
3	rs9864335	153154866	0.9	0.0995502148251544	1.05	0.0620520515513756	0.705049548371	0.433459415627893	0.0062	0.008	0.0931	0.0146	0.0507	0.0162	0.0203	0.029	0.002	0.0478	0.0503	0.101	0.0053	0.0525	0.1098	0.0144	0.0212	0.0069	0.0022	0.0156	0.0108	0.1194	0.0255	0.1225	0.0477	0.0021
3	rs60881101	153159609	0.9	0.0995502148251544	1.05	0.0620520515513756	0.730610480462729	0.420835442213674	0.0063	0.008	0.0933	0.0146	0.0506	0.0162	0.0204	0.0291	0.002	0.0477	0.0501	0.1008	0.0052	0.0524	0.1097	0.0145	0.0216	0.007	0.0022	0.0157	0.0108	0.1193	0.0253	0.1225	0.0476	0.0021
3	rs4494903	153163751	0.9	0.0995502148251544	1.05	0.0620520515513756	0.748886305627313	0.411043539350874	0.0062	0.008	0.0934	0.0147	0.0504	0.0163	0.0205	0.0292	0.0019	0.0477	0.0499	0.1009	0.0051	0.0524	0.1094	0.0147	0.0221	0.007	0.0021	0.0157	0.0108	0.119	0.0251	0.1225	0.0476	0.0021
3	rs12492714	153172294	0.9	0.0995502148251544	1.06	0.0516972356607989	0.745094032909816	0.365069234526769	0.0061	0.0079	0.0941	0.0149	0.0493	0.0168	0.0211	0.0297	0.0017	0.0476	0.0491	0.1014	0.0046	0.0526	0.1088	0.0162	0.0223	0.0072	0.002	0.0162	0.011	0.1168	0.0245	0.123	0.0476	0.002
3	rs6796105	153173595	0.9	0.0995502148251544	1.05	0.0620520515513756	0.750405580703599	0.354660547799293	0.0061	0.0079	0.0941	0.0149	0.0493	0.0168	0.0211	0.0297	0.0017	0.0476	0.0491	0.1015	0.0046	0.0526	0.1088	0.0162	0.0224	0.0072	0.002	0.0162	0.011	0.1168	0.0245	0.123	0.0476	0.002
3	rs77751283	153174065	0.9	0.0995502148251544	1.05	0.0620520515513756	0.7513938337765	0.3655730132301	0.0061	0.0079	0.0941	0.0149	0.0493	0.0168	0.0211	0.0298	0.0017	0.0476	0.0491	0.1015	0.0046	0.0526	0.1088	0.0162	0.0223	0.0072	0.002	0.0162	0.011	0.1167	0.0245	0.123	0.0476	0.002
3	rs11920638	153175186	0.9	0.0995502148251544	1.05	0.0620520515513756	0.762455251146923	0.347686629949331	0.0061	0.0079	0.0941	0.0149	0.0492	0.0169	0.0212	0.0298	0.0017	0.0476	0.0491	0.1015	0.0046	0.0526	0.1088	0.0162	0.0223	0.0072	0.002	0.0162	0.011	0.1167	0.0245	0.123	0.0476	0.002
3	rs2902334	153179301	0.9	0.0995502148251544	1.05	0.0620520515513756	0.76054306456892	0.309821246674187	0.0061	0.0078	0.0944	0.0147	0.049	0.0169	0.0212	0.03	0.0015	0.0477	0.0489	0.1021	0.0045	0.0528	0.1088	0.0163	0.0224	0.0072	0.0018	0.0164	0.0113	0.1164	0.0246	0.1221	0.0477	0.002
3	rs17792167	153185593	0.91	0.0827439743829911	1.05	0.0620520515513756	0.778136929656771	0.295752031934044	0.006	0.0078	0.0943	0.0147	0.049	0.017	0.0212	0.0301	0.0014	0.0478	0.0487	0.1022	0.0045	0.0529	0.1088	0.0162	0.0224	0.0072	0.0018	0.0164	0.0113	0.1164	0.0247	0.1223	0.0478	0.002
3	rs2862816	153191133	0.91	0.0827439743829911	1.05	0.0620520515513756	0.795905511813705	0.286795616918561	0.0059	0.0078	0.0941	0.0147	0.0489	0.017	0.0212	0.0302	0.0014	0.0478	0.0485	0.1022	0.0045	0.053	0.1088	0.0161	0.0224	0.0071	0.0018	0.0164	0.0114	0.1164	0.0247	0.1226	0.0478	0.002
3	rs13089458	153199403	0.91	0.0827439743829911	1.05	0.0620520515513756	0.8321198958301	0.286561054103229	0.0055	0.0078	0.0936	0.0149	0.0491	0.0168	0.0213	0.0303	0.0013	0.048	0.0484	0.1021	0.0045	0.0532	0.1081	0.0164	0.0223	0.0071	0.0018	0.0164	0.0114	0.1166	0.025	0.1231	0.0479	0.002
3	rs74555856	153200119	0.91	0.0827439743829911	1.05	0.0620520515513756	0.838329061554274	0.288439191833232	0.0054	0.0078	0.0935	0.0149	0.0491	0.0168	0.0213	0.0303	0.0013	0.048	0.0484	0.1021	0.0045	0.0532	0.1081	0.0164	0.0223	0.0071	0.0018	0.0164	0.0114	0.1166	0.0251	0.1231	0.0479	0.002
3	rs3732619	153202348	0.91	0.0827439743829911	1.05	0.0620520515513756	0.849763658620308	0.291263381897018	0.0054	0.0078	0.0935	0.0149	0.0491	0.0167	0.0213	0.0303	0.0013	0.048	0.0484	0.1022	0.0045	0.0533	0.1081	0.0163	0.0224	0.0071	0.0018	0.0163	0.0114	0.1166	0.0251	0.1231	0.048	0.002
3	rs4426659	153206900	0.91	0.0827439743829911	1.06	0.0516972356607989	0.874777631942005	0.303000622169218	0.0053	0.0078	0.0935	0.0149	0.0492	0.0166	0.0213	0.0302	0.0013	0.048	0.0484	0.1024	0.0045	0.0534	0.1079	0.0163	0.0225	0.007	0.0017	0.0162	0.0114	0.1167	0.0251	0.1232	0.0481	0.002
3	rs11716593	153207195	0.91	0.0827439743829911	1.06	0.0516972356607989	0.875346009324151	0.30168960325458	0.0053	0.0078	0.0935	0.0149	0.0492	0.0166	0.0213	0.0302	0.0013	0.048	0.0484	0.1024	0.0045	0.0534	0.1079	0.0163	0.0225	0.007	0.0017	0.0162	0.0114	0.1167	0.0251	0.1232	0.0481	0.002
3	rs2862079	153211841	0.91	0.0827439743829911	1.06	0.0516972356607989	0.87339793642407	0.337916585079668	0.0053	0.0078	0.0934	0.0149	0.0496	0.0166	0.0213	0.0302	0.0013	0.0479	0.0483	0.1023	0.0045	0.0534	0.108	0.0163	0.0225	0.007	0.0017	0.0164	0.0112	0.1166	0.025	0.1234	0.048	0.002
3	rs73167502	153213232	0.91	0.0827439743829911	1.06	0.0516972356607989	0.845437940019558	0.395508401479869	0.0054	0.0079	0.0933	0.015	0.0495	0.0165	0.0213	0.0302	0.0014	0.0479	0.0482	0.1023	0.0045	0.0535	0.1073	0.0162	0.0226	0.007	0.0017	0.0164	0.0113	0.117	0.0248	0.1233	0.048	0.0021
3	rs2862074	153218889	0.91	0.0827439743829911	1.06	0.0516972356607989	0.824663313992716	0.346817690895416	0.0058	0.008	0.0931	0.0152	0.0495	0.0166	0.0213	0.0303	0.0015	0.048	0.0478	0.1025	0.0044	0.054	0.1053	0.0163	0.023	0.0071	0.0017	0.0163	0.0114	0.1181	0.0244	0.1231	0.0478	0.0021
3	rs7614444	153219952	0.91	0.0827439743829911	1.05	0.0620520515513756	0.831881475980467	0.353162798546631	0.0058	0.0079	0.0931	0.0152	0.0496	0.0166	0.0211	0.0303	0.0014	0.0479	0.0479	0.1025	0.0044	0.0542	0.1054	0.0163	0.023	0.0071	0.0017	0.0163	0.0114	0.1181	0.0244	0.1232	0.0478	0.0021
3	rs1316266	153232662	0.91	0.0827439743829911	1.05	0.0620520515513756	0.847038961709781	0.396538947424643	0.0058	0.0079	0.0932	0.0153	0.0495	0.0166	0.0213	0.0302	0.0015	0.0479	0.0478	0.1025	0.0044	0.0542	0.1054	0.0163	0.0231	0.0071	0.0017	0.0162	0.0115	0.118	0.0243	0.1228	0.0479	0.0021
3	rs115023769	153241084	0.91	0.0827439743829911	1.05	0.0620520515513756	0.849523094345829	0.481529047236422	0.0056	0.0079	0.0931	0.0154	0.0495	0.0167	0.0214	0.0302	0.0015	0.0477	0.0477	0.1024	0.0044	0.0543	0.1054	0.0162	0.0232	0.0071	0.0017	0.0161	0.0116	0.118	0.0243	0.1225	0.0483	0.0021
3	rs73008929	153249772	0.91	0.0827439743829911	1.05	0.0620520515513756	0.799417567648436	0.446315678592616	0.0057	0.0079	0.0925	0.0159	0.0495	0.0169	0.0219	0.0299	0.0016	0.0474	0.0471	0.1019	0.0044	0.055	0.1058	0.016	0.0236	0.0072	0.0017	0.0155	0.0121	0.1183	0.0243	0.1208	0.0489	0.0023
3	rs13061256	153254425	0.91	0.0827439743829911	1.05	0.0620520515513756	0.845277908837781	0.53365749367829	0.0056	0.0078	0.0924	0.016	0.0498	0.017	0.022	0.0299	0.0016	0.0473	0.0474	0.1017	0.0044	0.0551	0.1056	0.0159	0.0237	0.0072	0.0017	0.0155	0.0122	0.1183	0.0243	0.1207	0.0491	0.0022
3	rs35065087	153257528	0.91	0.0827439743829911	1.05	0.0620520515513756	0.765595777968789	0.474755263278929	0.0057	0.008	0.086	0.0186	0.053	0.02	0.0236	0.0322	0.0019	0.0473	0.0434	0.0966	0.0043	0.0581	0.1052	0.0155	0.0268	0.0071	0.0019	0.0153	0.0143	0.1199	0.0246	0.111	0.0511	0.0027
3	rs9841188	153258128	0.91	0.0827439743829911	1.05	0.0620520515513756	0.804815687543804	0.462357022228714	0.0057	0.0079	0.0847	0.0188	0.0531	0.0203	0.0241	0.033	0.002	0.0472	0.0428	0.0957	0.0044	0.0588	0.105	0.0155	0.0271	0.007	0.0019	0.0155	0.0146	0.1207	0.0246	0.1096	0.0513	0.0028
3	rs7629146	153260143	0.9	0.0995502148251544	1.06	0.0516972356607989	0.744715270810912	0.410913404832249	0.0057	0.0079	0.0843	0.019	0.053	0.0206	0.0249	0.0334	0.0021	0.0477	0.0424	0.0955	0.0045	0.0579	0.1055	0.0157	0.0267	0.007	0.002	0.0157	0.0149	0.1206	0.0244	0.1089	0.0513	0.003
3	rs12492722	153260391	0.9	0.0995502148251544	1.06	0.0516972356607989	0.740252274163294	0.411694380356892	0.0057	0.0079	0.0843	0.019	0.053	0.0206	0.0249	0.0334	0.0021	0.0477	0.0424	0.0955	0.0045	0.0579	0.1054	0.0157	0.0267	0.007	0.002	0.0157	0.0149	0.1206	0.0244	0.1088	0.0513	0.003
3	rs7628831	153268921	0.9	0.0995502148251544	1.06	0.0516972356607989	0.709639973591071	0.34483389775437	0.0057	0.0078	0.0845	0.0192	0.0528	0.0205	0.0253	0.0335	0.0021	0.0475	0.0422	0.0959	0.0046	0.0572	0.1053	0.0159	0.0266	0.0071	0.0019	0.0158	0.0149	0.1211	0.0247	0.1079	0.0512	0.003
3	rs1388008	153271806	0.9	0.0995502148251544	1.06	0.0516972356607989	0.733090922680293	0.330305802187718	0.0057	0.0078	0.0845	0.0192	0.0528	0.0205	0.0254	0.0336	0.0021	0.0474	0.0422	0.096	0.0046	0.0571	0.1053	0.0159	0.0267	0.0071	0.0019	0.0159	0.015	0.1212	0.0248	0.1078	0.0512	0.003
3	rs4680074	153286204	0.9	0.0995502148251544	1.06	0.0516972356607989	0.73708242044718	0.323596878928943	0.0057	0.0078	0.0844	0.0192	0.0527	0.0205	0.0254	0.0336	0.0022	0.0474	0.0421	0.0961	0.0046	0.057	0.1053	0.016	0.0268	0.0072	0.0019	0.0158	0.0149	0.1209	0.0249	0.1077	0.0512	0.0031
3	rs78216879	153289620	0.9	0.0995502148251544	1.06	0.0516972356607989	0.706084937418526	0.267643825487871	0.0059	0.0078	0.0841	0.019	0.0523	0.0207	0.0255	0.0342	0.0023	0.0472	0.0415	0.0966	0.0048	0.0564	0.1053	0.0159	0.0269	0.0073	0.002	0.0157	0.0149	0.1205	0.0252	0.1077	0.0512	0.0032
3	rs79916350	153290677	0.9	0.0995502148251544	1.07	0.0427611820736564	0.718338586029247	0.254201911278913	0.0059	0.0078	0.084	0.019	0.0522	0.0208	0.0256	0.0344	0.0024	0.0471	0.0412	0.0966	0.0049	0.0563	0.1056	0.0159	0.0269	0.0073	0.002	0.0157	0.0149	0.1203	0.0253	0.1078	0.0512	0.0033
3	rs6779178	153294241	0.9	0.0995502148251544	1.07	0.0427611820736564	0.751089695151231	0.241869709248799	0.006	0.0078	0.0839	0.019	0.052	0.0209	0.0256	0.0346	0.0024	0.047	0.041	0.0967	0.005	0.0563	0.1058	0.0159	0.0269	0.0073	0.002	0.0157	0.0148	0.1201	0.0253	0.1078	0.0512	0.0034
3	rs1523273	153299592	0.9	0.0995502148251544	1.07	0.0427611820736564	0.760008028548732	0.246443475904627	0.006	0.0078	0.0839	0.019	0.0519	0.0212	0.0257	0.0346	0.0024	0.0469	0.0409	0.0966	0.005	0.0563	0.1059	0.0161	0.0269	0.0073	0.002	0.0157	0.0148	0.1198	0.0253	0.1077	0.0512	0.0034
3	rs2863753	153317259	0.9	0.0995502148251544	1.07	0.0427611820736564	0.770739981077493	0.245213689870004	0.006	0.0078	0.0839	0.019	0.0519	0.0212	0.0258	0.0346	0.0025	0.0469	0.0409	0.0966	0.005	0.0563	0.1059	0.0161	0.0269	0.0073	0.002	0.0157	0.0148	0.1197	0.0253	0.1077	0.0512	0.0034
3	rs6773964	153318840	0.9	0.0995502148251544	1.07	0.0427611820736564	0.760466620771176	0.247339093394564	0.006	0.0078	0.0839	0.019	0.0519	0.0212	0.0258	0.0346	0.0025	0.0469	0.0409	0.0966	0.005	0.0563	0.1059	0.0161	0.0269	0.0073	0.002	0.0157	0.0148	0.1197	0.0253	0.1076	0.0512	0.0034
3	rs115521552	153320944	0.9	0.0995502148251544	1.07	0.0427611820736564	0.72528636219129	0.256804879998099	0.0061	0.0078	0.084	0.019	0.0519	0.0212	0.0259	0.0346	0.0025	0.0469	0.0409	0.0966	0.005	0.0562	0.1058	0.0162	0.0268	0.0073	0.002	0.0156	0.0147	0.1196	0.0253	0.1076	0.0512	0.0034
3	rs114170523	153329401	0.9	0.0995502148251544	1.07	0.0427611820736564	0.688868205958763	0.259075095769488	0.0062	0.0077	0.0844	0.0189	0.052	0.0213	0.0261	0.0347	0.0025	0.0468	0.041	0.0964	0.005	0.0562	0.1055	0.0165	0.0266	0.0073	0.002	0.0156	0.0145	0.1195	0.0254	0.1077	0.051	0.0035
3	rs16822846	153331693	0.9	0.0995502148251544	1.08	0.0351072409391166	0.691284706162451	0.258279806900882	0.0062	0.0077	0.0844	0.0189	0.052	0.0213	0.0261	0.0347	0.0025	0.0468	0.041	0.0964	0.005	0.0562	0.1055	0.0165	0.0266	0.0073	0.002	0.0156	0.0145	0.1195	0.0254	0.1077	0.051	0.0035
3	rs114621334	153344394	0.9	0.0995502148251544	1.08	0.0351072409391166	0.660884976598088	0.261351566669545	0.0062	0.0077	0.0842	0.0189	0.052	0.0214	0.0263	0.0347	0.0026	0.0467	0.041	0.0965	0.005	0.0561	0.1053	0.0168	0.0267	0.0073	0.0021	0.0157	0.0145	0.119	0.0255	0.1078	0.0509	0.0035
3	rs9873772	153352141	0.9	0.0995502148251544	1.08	0.0351072409391166	0.639923490233774	0.272942033827766	0.0063	0.0077	0.0836	0.0189	0.052	0.0216	0.0267	0.0348	0.0027	0.0466	0.0409	0.0966	0.005	0.056	0.105	0.0175	0.0269	0.0072	0.0021	0.0156	0.0144	0.1181	0.0256	0.1081	0.0508	0.0035
3	rs36072674	153365360	0.89	0.118826527661215	1.08	0.0351072409391166	0.637165956242066	0.278504683205491	0.0065	0.0077	0.0828	0.0189	0.0519	0.022	0.0272	0.0351	0.0027	0.0465	0.0408	0.0967	0.005	0.0559	0.1042	0.0185	0.0271	0.0072	0.0022	0.0157	0.0144	0.117	0.026	0.1082	0.0505	0.0036
3	rs116429691	153366389	0.89	0.118826527661215	1.08	0.0351072409391166	0.636883439006782	0.279435143471736	0.0065	0.0077	0.0828	0.0189	0.0519	0.0221	0.0273	0.0351	0.0028	0.0465	0.0408	0.0967	0.005	0.0559	0.1042	0.0185	0.0271	0.0072	0.0022	0.0157	0.0144	0.117	0.026	0.1082	0.0505	0.0036
3	rs75851035	153382186	0.89	0.118826527661215	1.08	0.0351072409391166	0.653649386687295	0.29138123765663	0.0065	0.0077	0.0826	0.0189	0.052	0.0221	0.0274	0.0351	0.0028	0.0465	0.0408	0.0967	0.005	0.0559	0.104	0.0186	0.0272	0.0072	0.0022	0.0157	0.0144	0.1167	0.026	0.1081	0.0505	0.0036
3	rs9866975	153386444	0.89	0.118826527661215	1.08	0.0351072409391166	0.71134624097116	0.292678604437585	0.0065	0.0077	0.0825	0.0189	0.052	0.0217	0.0276	0.0351	0.0028	0.0466	0.0409	0.0967	0.005	0.0559	0.1039	0.0188	0.0273	0.0073	0.0022	0.0157	0.0144	0.1166	0.0261	0.1082	0.0504	0.0036
3	rs16822993	153387215	0.89	0.118826527661215	1.08	0.0351072409391166	0.712534283185381	0.289497283324238	0.0065	0.0077	0.0824	0.0189	0.0521	0.0215	0.0276	0.0351	0.0028	0.0466	0.041	0.0967	0.005	0.0559	0.1039	0.0188	0.0273	0.0073	0.0022	0.0157	0.0144	0.1166	0.0261	0.1083	0.0505	0.0036
3	rs3846075	153389808	0.89	0.118826527661215	1.08	0.0351072409391166	0.698704154865034	0.290556551205595	0.0065	0.0077	0.0824	0.0188	0.0521	0.0213	0.0276	0.0351	0.0028	0.0465	0.041	0.0967	0.005	0.0559	0.1038	0.0188	0.0273	0.0073	0.0022	0.0157	0.0145	0.1166	0.026	0.1083	0.0507	0.0036
3	rs75585367	153390887	0.89	0.118826527661215	1.08	0.0351072409391166	0.675754099899772	0.30503009024352	0.0065	0.0077	0.0824	0.0188	0.0521	0.0213	0.0276	0.0351	0.0028	0.0465	0.041	0.0967	0.005	0.0559	0.1038	0.0188	0.0273	0.0073	0.0022	0.0157	0.0145	0.1166	0.026	0.1083	0.0507	0.0036
3	rs55935487	153394284	0.89	0.118826527661215	1.08	0.0351072409391166	0.61836394052832	0.337670290038241	0.0065	0.0077	0.0823	0.0188	0.0522	0.0214	0.0275	0.0351	0.0028	0.0465	0.041	0.0967	0.005	0.0558	0.1038	0.0188	0.0273	0.0073	0.0022	0.0157	0.0145	0.1166	0.026	0.1081	0.0508	0.0036
3	rs61791031	153400580	0.9	0.0995502148251544	1.08	0.0351072409391166	0.695173668673734	0.309461137839901	0.0066	0.0077	0.0817	0.0189	0.0518	0.0214	0.0274	0.0353	0.0029	0.046	0.0409	0.0971	0.0051	0.0555	0.1042	0.0191	0.0281	0.0075	0.0022	0.0155	0.014	0.1164	0.0262	0.1075	0.0513	0.0036
3	rs9852179	153405913	0.89	0.118826527661215	1.08	0.0351072409391166	0.637307236271079	0.315599880819916	0.0071	0.0079	0.0788	0.0189	0.0535	0.022	0.0269	0.037	0.0034	0.0475	0.0412	0.0953	0.0054	0.0567	0.1032	0.02	0.0277	0.0078	0.0026	0.0163	0.0141	0.1138	0.0283	0.1045	0.0507	0.0037
3	rs7635672	153407913	0.87	0.165571370278195	1.08	0.0351072409391166	0.707491189644907	0.243539869131469	0.0073	0.0097	0.0771	0.0174	0.0529	0.0227	0.0262	0.0396	0.0042	0.0485	0.0402	0.0921	0.0058	0.0601	0.1056	0.0207	0.0253	0.0076	0.0031	0.0166	0.0139	0.1122	0.0308	0.1014	0.049	0.0041
3	rs9826004	153408281	0.86	0.193417951625055	1.08	0.0351072409391166	0.791699876341918	0.19272363959309	0.0071	0.0096	0.0773	0.0172	0.0516	0.0224	0.0258	0.0396	0.0042	0.049	0.0398	0.0923	0.0057	0.0605	0.1068	0.0205	0.0253	0.0075	0.0031	0.0166	0.0138	0.1127	0.031	0.1022	0.0484	0.0041
3	rs9873019	153415564	0.86	0.193417951625055	1.08	0.0351072409391166	0.710826749452129	0.150343530873822	0.0064	0.0098	0.0772	0.0168	0.0519	0.022	0.0249	0.0391	0.0041	0.0492	0.0397	0.094	0.0053	0.0597	0.109	0.0204	0.0253	0.007	0.0029	0.0164	0.0136	0.1126	0.0307	0.1038	0.0483	0.0041
3	rs111570484	153422631	0.86	0.193417951625055	1.08	0.0351072409391166	0.688356101875656	0.149303791932718	0.0063	0.0098	0.0772	0.0166	0.0517	0.022	0.0248	0.039	0.004	0.049	0.0396	0.0942	0.0053	0.0596	0.1093	0.0205	0.0252	0.0068	0.0029	0.0164	0.0135	0.1128	0.0307	0.1041	0.0486	0.0041
3	rs73171635	153423421	0.86	0.193417951625055	1.08	0.0351072409391166	0.689307287987309	0.154623866827518	0.0063	0.0098	0.0772	0.0166	0.0517	0.0219	0.0248	0.039	0.004	0.049	0.0399	0.0941	0.0053	0.0596	0.1093	0.0204	0.0251	0.0068	0.0029	0.0164	0.0135	0.1128	0.0307	0.1042	0.0486	0.0041
3	rs9823065	153423761	0.86	0.193417951625055	1.08	0.0351072409391166	0.704458201180537	0.154719472733472	0.0063	0.0097	0.0772	0.0165	0.0517	0.0219	0.0248	0.039	0.004	0.049	0.0399	0.0943	0.0053	0.0596	0.1093	0.0204	0.0251	0.0068	0.0029	0.0164	0.0135	0.1129	0.0307	0.1042	0.0487	0.0041
3	rs9289927	153431844	0.86	0.193417951625055	1.08	0.0351072409391166	0.646805461840427	0.150722260023125	0.0063	0.0097	0.0773	0.0165	0.0516	0.0219	0.0247	0.039	0.004	0.049	0.0398	0.0943	0.0053	0.0596	0.1095	0.0204	0.0251	0.0068	0.0029	0.0162	0.0134	0.113	0.0307	0.1044	0.0487	0.0041
3	rs9857830	153437194	0.85	0.2244882202137	1.08	0.0351072409391166	0.781692188804436	0.140433289847481	0.0059	0.0095	0.0778	0.0161	0.0489	0.0218	0.0232	0.0385	0.0043	0.0479	0.0373	0.0943	0.0054	0.0599	0.1152	0.0205	0.0236	0.0063	0.0028	0.0153	0.0125	0.1141	0.0301	0.1091	0.0492	0.0045
3	rs74968181	153437831	0.85	0.2244882202137	1.09	0.0286025630236612	0.769586988545093	0.135844440998802	0.0059	0.0095	0.0778	0.0161	0.0489	0.0217	0.0231	0.0384	0.0043	0.048	0.0372	0.0943	0.0054	0.0599	0.1157	0.0205	0.0235	0.0063	0.0028	0.0152	0.0124	0.114	0.0301	0.1094	0.0493	0.0045
3	rs9853023	153443647	0.85	0.2244882202137	1.09	0.0286025630236612	0.857074535643115	0.120145074782239	0.0058	0.0096	0.0778	0.0161	0.0487	0.0215	0.0225	0.0381	0.0043	0.0482	0.0368	0.0941	0.0054	0.0598	0.1177	0.0206	0.023	0.0061	0.0028	0.0149	0.0121	0.1134	0.03	0.1106	0.0498	0.0045
3	rs548701	153448012	0.85	0.2244882202137	1.09	0.0286025630236612	0.878596870719776	0.136026921577268	0.0058	0.0096	0.0779	0.016	0.0487	0.0214	0.0225	0.0381	0.0043	0.0482	0.0368	0.0941	0.0054	0.0598	0.1179	0.0205	0.023	0.0061	0.0028	0.0149	0.012	0.1134	0.03	0.1107	0.0499	0.0045
3	rs76951511	153449087	0.85	0.2244882202137	1.09	0.0286025630236612	0.903057604062171	0.14451726923519	0.0058	0.0096	0.078	0.016	0.0487	0.0214	0.0224	0.0381	0.0043	0.0483	0.0367	0.0942	0.0054	0.0598	0.118	0.0205	0.023	0.0061	0.0028	0.0148	0.012	0.1134	0.0299	0.1107	0.0499	0.0045
3	rs16823067	153449270	0.85	0.2244882202137	1.09	0.0286025630236612	0.904209832595315	0.14666892629045	0.0058	0.0096	0.078	0.016	0.0487	0.0214	0.0224	0.0381	0.0043	0.0483	0.0367	0.0942	0.0054	0.0598	0.118	0.0205	0.023	0.0061	0.0028	0.0148	0.012	0.1134	0.0299	0.1107	0.0499	0.0045
3	rs483664	153452105	0.86	0.193417951625055	1.09	0.0286025630236612	0.937890931609098	0.186360950243274	0.0058	0.0096	0.0777	0.016	0.0487	0.0214	0.0224	0.0381	0.0043	0.0483	0.0367	0.0944	0.0054	0.0598	0.1181	0.0205	0.0229	0.0061	0.0028	0.0147	0.012	0.1134	0.0299	0.1108	0.0499	0.0045
3	rs955793	153453510	0.86	0.193417951625055	1.09	0.0286025630236612	0.929131109016275	0.184425714497837	0.0058	0.0096	0.0778	0.016	0.0487	0.0214	0.0224	0.0381	0.0042	0.0483	0.0367	0.0944	0.0054	0.0599	0.1181	0.0205	0.0229	0.0061	0.0028	0.0147	0.012	0.1134	0.0299	0.1109	0.0499	0.0045
3	rs113690293	153454245	0.86	0.193417951625055	1.09	0.0286025630236612	0.871046463380941	0.162241167983665	0.0058	0.0096	0.0778	0.0159	0.0486	0.0213	0.0223	0.038	0.0042	0.0481	0.0365	0.0944	0.0053	0.0598	0.1184	0.0205	0.0229	0.0061	0.0028	0.0147	0.0119	0.1138	0.0299	0.1111	0.0499	0.0045
3	rs76022108	153457314	0.86	0.193417951625055	1.09	0.0286025630236612	0.72708413888083	0.141357726716542	0.0056	0.0097	0.0776	0.0157	0.0482	0.021	0.0216	0.0376	0.0041	0.0472	0.0354	0.094	0.005	0.0597	0.1202	0.0207	0.0227	0.0058	0.0028	0.0147	0.0118	0.1168	0.0301	0.1123	0.0498	0.0043
3	rs34259793	153458034	0.87	0.165571370278195	1.09	0.0286025630236612	0.739421495526917	0.121192531147954	0.0056	0.0097	0.0775	0.0156	0.0483	0.0209	0.0215	0.0376	0.0041	0.047	0.0351	0.0935	0.005	0.0597	0.1206	0.0207	0.0226	0.0057	0.0028	0.0147	0.0118	0.1174	0.0302	0.1125	0.0499	0.0043
3	rs471944	153463958	0.87	0.165571370278195	1.09	0.0286025630236612	0.890914638135305	0.0637503875308753	0.0049	0.0099	0.0774	0.0152	0.0481	0.021	0.0214	0.0377	0.0039	0.0464	0.0344	0.093	0.0048	0.0597	0.1219	0.0211	0.0225	0.0055	0.0028	0.0148	0.0118	0.1186	0.0303	0.1135	0.05	0.0042
3	rs77888933	153466356	0.87	0.165571370278195	1.1	0.0231193192345528	0.8819342807649	0.0626719286042323	0.0049	0.0099	0.0774	0.0152	0.0481	0.021	0.0214	0.0377	0.0039	0.0463	0.0344	0.0929	0.0048	0.0596	0.1219	0.0211	0.0225	0.0054	0.0028	0.0148	0.0118	0.1186	0.0303	0.1136	0.05	0.0042
3	rs573872	153472163	0.87	0.165571370278195	1.1	0.0231193192345528	0.947020533806413	0.0936003114649581	0.0048	0.0099	0.0773	0.0151	0.0481	0.021	0.0215	0.0377	0.0039	0.0462	0.0344	0.0928	0.0048	0.0596	0.1222	0.0211	0.0225	0.0054	0.0028	0.0148	0.0118	0.1186	0.0303	0.1137	0.0501	0.0042
3	rs565329	153472823	0.87	0.165571370278195	1.1	0.0231193192345528	0.912788494919355	0.109104213789903	0.0049	0.0098	0.0771	0.0151	0.0481	0.0211	0.0213	0.0377	0.0039	0.0465	0.0344	0.093	0.0048	0.0597	0.1219	0.021	0.0223	0.0054	0.0031	0.0148	0.0118	0.1188	0.0303	0.1137	0.0502	0.0042
3	rs12634847	153477922	0.87	0.165571370278195	1.1	0.0231193192345528	0.598927761892201	0.125770797248816	0.0047	0.0099	0.0783	0.0161	0.0478	0.0218	0.0206	0.0358	0.0039	0.0447	0.0341	0.0934	0.0045	0.0583	0.1237	0.0211	0.0222	0.005	0.0033	0.0146	0.0125	0.1196	0.0299	0.1148	0.0502	0.0041
3	rs493962	153487030	0.86	0.193417951625055	1.1	0.0231193192345528	0.547345799486752	0.121717540686718	0.0045	0.0099	0.0788	0.0164	0.0478	0.0219	0.0205	0.0349	0.0038	0.0448	0.0334	0.0944	0.0043	0.0576	0.1242	0.021	0.0223	0.0047	0.0035	0.0145	0.0128	0.12	0.0296	0.1148	0.0505	0.004
3	rs6767239	153494946	0.86	0.193417951625055	1.1	0.0231193192345528	0.622970369793151	0.167817118247323	0.0044	0.0099	0.0787	0.0164	0.048	0.0218	0.0205	0.0348	0.0037	0.0448	0.0332	0.0948	0.0043	0.0576	0.1245	0.021	0.0223	0.0046	0.0035	0.0147	0.013	0.12	0.0295	0.1147	0.0506	0.0039
3	rs77070059	153500594	0.86	0.193417951625055	1.1	0.0231193192345528	0.578629554280569	0.148266650591268	0.0044	0.0098	0.0789	0.0164	0.048	0.0218	0.0206	0.0344	0.0037	0.0447	0.0329	0.0951	0.0042	0.0577	0.1245	0.021	0.0223	0.0045	0.0035	0.0147	0.013	0.1201	0.0295	0.1146	0.0509	0.0039
3	rs13076452	153501814	0.86	0.193417951625055	1.1	0.0231193192345528	0.596526941494195	0.17997078875918	0.0044	0.0099	0.0789	0.0164	0.048	0.0218	0.0206	0.0342	0.0037	0.0448	0.0329	0.0952	0.0042	0.0578	0.1245	0.021	0.0222	0.0045	0.0035	0.0147	0.0131	0.1201	0.0295	0.1145	0.051	0.0039
3	rs77414948	153503801	0.86	0.193417951625055	1.1	0.0231193192345528	0.577954045999781	0.183714477515558	0.0044	0.0099	0.079	0.0164	0.048	0.0218	0.0206	0.034	0.0036	0.0447	0.0328	0.0953	0.0042	0.0578	0.1242	0.021	0.0222	0.0044	0.0035	0.0147	0.0131	0.1201	0.0295	0.1148	0.0512	0.0039
3	rs73171697	153507239	0.86	0.193417951625055	1.09	0.0286025630236612	0.586084366584772	0.178661746574528	0.0044	0.0099	0.0791	0.0163	0.0481	0.0217	0.0204	0.0333	0.0036	0.0445	0.0325	0.0959	0.0042	0.0577	0.1245	0.0209	0.0222	0.0044	0.0035	0.0146	0.0133	0.1202	0.0296	0.1147	0.0516	0.0039
3	rs77444885	153507709	0.86	0.193417951625055	1.09	0.0286025630236612	0.578629554280569	0.205980167156929	0.0044	0.01	0.079	0.0163	0.0482	0.0217	0.0203	0.0332	0.0036	0.0445	0.0325	0.096	0.0042	0.0576	0.1245	0.0208	0.0222	0.0044	0.0035	0.0146	0.0133	0.1202	0.0298	0.1146	0.0517	0.0039
3	rs73174113	153511768	0.86	0.193417951625055	1.1	0.0231193192345528	0.627382019424182	0.315479169740318	0.0044	0.01	0.079	0.0165	0.0483	0.0216	0.0202	0.0329	0.0036	0.0445	0.0324	0.0961	0.0042	0.0574	0.1247	0.0206	0.0223	0.0044	0.0035	0.0146	0.0134	0.1205	0.0298	0.1146	0.0519	0.0039
3	rs16823183	153521702	0.86	0.193417951625055	1.1	0.0231193192345528	0.653006381307138	0.365950976306509	0.0044	0.01	0.079	0.0165	0.0483	0.0216	0.0202	0.0329	0.0037	0.0445	0.0324	0.0961	0.0042	0.0574	0.1247	0.0206	0.0223	0.0044	0.0035	0.0146	0.0134	0.1207	0.0298	0.1145	0.0519	0.0039
3	rs78235351	153523526	0.86	0.193417951625055	1.1	0.0231193192345528	0.584114701125607	0.322138494996143	0.0044	0.01	0.0791	0.0165	0.0483	0.0216	0.0201	0.0328	0.0036	0.0445	0.0323	0.0961	0.0042	0.0573	0.1248	0.0206	0.0223	0.0043	0.0035	0.0146	0.0135	0.1207	0.0298	0.1146	0.0518	0.0039
3	rs1568790	153527101	0.86	0.193417951625055	1.1	0.0231193192345528	0.597418154359791	0.290792103530093	0.0044	0.0101	0.0794	0.0165	0.0483	0.0216	0.0199	0.0327	0.0036	0.0445	0.0321	0.0964	0.0041	0.0571	0.1252	0.0205	0.0224	0.0043	0.0034	0.0146	0.0136	0.1206	0.0296	0.115	0.0517	0.0038
3	rs74942475	153533535	0.85	0.2244882202137	1.1	0.0231193192345528	0.646307704630371	0.293977715466915	0.0044	0.0101	0.0795	0.0165	0.0482	0.0217	0.0197	0.0327	0.0036	0.0445	0.0319	0.0965	0.0041	0.0568	0.1256	0.0204	0.0225	0.0042	0.0034	0.0146	0.0137	0.1205	0.0294	0.1153	0.0515	0.0038
3	rs56406120	153534075	0.85	0.2244882202137	1.1	0.0231193192345528	0.671624913740068	0.331407455090341	0.0044	0.0101	0.0796	0.0165	0.0482	0.0217	0.0197	0.0327	0.0036	0.0445	0.0319	0.0966	0.0041	0.0568	0.1259	0.0204	0.0225	0.0042	0.0034	0.0146	0.0137	0.1205	0.0294	0.1154	0.0514	0.0038
3	rs79137576	153569450	0.86	0.193417951625055	1.1	0.0231193192345528	0.462590469628205	0.13675774220584	0.0043	0.0101	0.081	0.0166	0.0475	0.0217	0.0193	0.0321	0.0031	0.0439	0.0322	0.1	0.0037	0.0549	0.1243	0.019	0.0233	0.0034	0.0032	0.0148	0.0136	0.1215	0.0283	0.1184	0.0514	0.0038
3	rs6803060	153573828	0.86	0.193417951625055	1.1	0.0231193192345528	0.493500573445412	0.205136415540656	0.0044	0.0101	0.0811	0.0166	0.0475	0.0217	0.0193	0.0321	0.0031	0.0439	0.0321	0.1001	0.0037	0.0548	0.1243	0.0189	0.0233	0.0035	0.0032	0.0148	0.0136	0.1215	0.0283	0.1185	0.0512	0.0038
3	rs11915835	153598526	0.86	0.193417951625055	1.11	0.0185358352188032	0.572764951799743	0.294923616028765	0.0045	0.0101	0.0811	0.0166	0.0474	0.0217	0.0192	0.0321	0.0031	0.0438	0.0321	0.1001	0.0037	0.0546	0.1243	0.0188	0.0234	0.0034	0.0032	0.0148	0.0137	0.1218	0.0282	0.1191	0.0511	0.0038
3	rs35802295	153613447	0.86	0.193417951625055	1.11	0.0185358352188032	0.637731161991625	0.295160234647221	0.0045	0.0101	0.0812	0.0166	0.0475	0.0217	0.0192	0.0321	0.0031	0.0438	0.0322	0.1001	0.0037	0.0546	0.1242	0.0188	0.0233	0.0034	0.0031	0.0148	0.0137	0.1219	0.0281	0.119	0.0512	0.0038
3	rs74956569	153616155	0.86	0.193417951625055	1.11	0.0185358352188032	0.634343354512939	0.278388442716817	0.0045	0.0101	0.0812	0.0166	0.0475	0.0217	0.0192	0.0322	0.003	0.0438	0.0322	0.1001	0.0037	0.0546	0.1241	0.0187	0.0233	0.0034	0.0031	0.0148	0.0136	0.1222	0.028	0.119	0.0511	0.0038
3	rs115885117	153623172	0.86	0.193417951625055	1.11	0.0185358352188032	0.621782367070408	0.30742288181443	0.0045	0.0101	0.0813	0.0166	0.0475	0.0218	0.0192	0.0322	0.003	0.0437	0.0322	0.1001	0.0037	0.0546	0.1241	0.0187	0.0233	0.0034	0.0031	0.0148	0.0136	0.1223	0.028	0.1191	0.051	0.0038
3	rs34277441	153637592	0.86	0.193417951625055	1.11	0.0185358352188032	0.616344862977985	0.299547986491734	0.0045	0.0101	0.0813	0.0166	0.0475	0.0218	0.0192	0.0322	0.003	0.0437	0.0322	0.1	0.0036	0.0545	0.1241	0.0187	0.0233	0.0033	0.0031	0.0148	0.0136	0.1226	0.0279	0.1191	0.051	0.0038
3	rs10513453	153640591	0.86	0.193417951625055	1.11	0.0185358352188032	0.621712516913728	0.302881368181338	0.0045	0.0101	0.0814	0.0166	0.0475	0.0218	0.0192	0.0322	0.003	0.0437	0.0323	0.1	0.0036	0.0545	0.1241	0.0186	0.0233	0.0033	0.0031	0.0148	0.0136	0.1227	0.0279	0.1191	0.051	0.0039
3	rs10935960	153653427	0.86	0.193417951625055	1.11	0.0185358352188032	0.637024690486966	0.328594252649366	0.0045	0.01	0.0814	0.0165	0.0475	0.0218	0.0192	0.0321	0.003	0.0436	0.0323	0.1	0.0036	0.0544	0.1242	0.0186	0.0233	0.0033	0.0031	0.0148	0.0135	0.123	0.0279	0.1192	0.0509	0.0039
3	rs1879557	153656818	0.86	0.193417951625055	1.11	0.0185358352188032	0.586016395823761	0.29385954252709	0.0044	0.0099	0.0817	0.0164	0.0475	0.0219	0.0192	0.0326	0.0028	0.0436	0.0323	0.0997	0.0033	0.0542	0.1255	0.0185	0.0226	0.003	0.0031	0.0147	0.0135	0.1234	0.0275	0.1193	0.0511	0.0037
3	rs35789234	153670051	0.86	0.193417951625055	1.11	0.0185358352188032	0.615649332269562	0.27757517708585	0.0038	0.0096	0.0819	0.0168	0.0475	0.0227	0.0192	0.032	0.0022	0.0426	0.0321	0.0994	0.003	0.0535	0.1273	0.0188	0.0235	0.0025	0.0028	0.0142	0.0137	0.1262	0.0262	0.1211	0.0498	0.0032
3	rs1521302	153670538	0.86	0.193417951625055	1.11	0.0185358352188032	0.620386047309385	0.273635470644432	0.0038	0.0096	0.0819	0.0168	0.0475	0.0227	0.0192	0.032	0.0022	0.0426	0.0321	0.0994	0.003	0.0535	0.1273	0.0188	0.0235	0.0025	0.0028	0.0142	0.0137	0.1262	0.0262	0.1211	0.0498	0.0032
3	rs1467265	153672587	0.86	0.193417951625055	1.11	0.0185358352188032	0.649581865074692	0.345081692514103	0.0038	0.0096	0.0821	0.0167	0.0475	0.0227	0.0192	0.032	0.0022	0.0426	0.0321	0.0994	0.003	0.0535	0.1273	0.0188	0.0235	0.0025	0.0028	0.0142	0.0137	0.1262	0.0262	0.1211	0.0498	0.0032
3	rs73153982	153678741	0.86	0.193417951625055	1.11	0.0185358352188032	0.570279258724574	0.340752715683388	0.0039	0.0096	0.0825	0.0166	0.0475	0.0226	0.0191	0.0319	0.0021	0.0425	0.032	0.0997	0.003	0.0534	0.1272	0.0188	0.0233	0.0024	0.0027	0.0141	0.0137	0.1263	0.0262	0.1215	0.0499	0.0031
3	rs9289931	153680804	0.86	0.193417951625055	1.11	0.0185358352188032	0.646947710151454	0.430557571848859	0.0039	0.0096	0.0828	0.0165	0.0474	0.0225	0.019	0.0319	0.0021	0.0425	0.032	0.1	0.003	0.0534	0.1272	0.0188	0.0231	0.0024	0.0026	0.0141	0.0137	0.1264	0.0262	0.1217	0.0499	0.0031
3	rs73153992	153684508	0.86	0.193417951625055	1.11	0.0185358352188032	0.637731161991625	0.422407931480707	0.0039	0.0096	0.0829	0.0164	0.0474	0.0226	0.019	0.0319	0.0021	0.0425	0.0321	0.1	0.003	0.0533	0.127	0.0188	0.0231	0.0024	0.0026	0.0141	0.0139	0.1265	0.0262	0.1217	0.0499	0.0031
3	rs1607944	153687251	0.86	0.193417951625055	1.11	0.0185358352188032	0.636671588554156	0.429635355396446	0.0039	0.0096	0.0831	0.0164	0.0473	0.0226	0.019	0.0319	0.0021	0.0425	0.0321	0.1	0.003	0.0532	0.1269	0.0188	0.0231	0.0024	0.0026	0.0141	0.014	0.1265	0.0262	0.1216	0.0499	0.0031
3	rs10935964	153689185	0.86	0.193417951625055	1.11	0.0185358352188032	0.589283119087358	0.347686629949331	0.0039	0.0096	0.0831	0.0164	0.0471	0.0226	0.019	0.0319	0.0021	0.0425	0.0321	0.1	0.003	0.0532	0.127	0.0188	0.0231	0.0024	0.0026	0.0141	0.014	0.1265	0.0264	0.1216	0.0499	0.0031
3	rs12633006	153690297	0.86	0.193417951625055	1.11	0.0185358352188032	0.586152341006144	0.33496449097656	0.0039	0.0096	0.0831	0.0164	0.047	0.0226	0.019	0.0319	0.0021	0.0425	0.0321	0.1	0.003	0.0531	0.1271	0.0189	0.0231	0.0024	0.0026	0.0141	0.014	0.1266	0.0264	0.1215	0.0499	0.0031
3	rs2900751	153720162	0.86	0.193417951625055	1.11	0.0185358352188032	0.506172956701813	0.421883592289604	0.0041	0.0089	0.0824	0.0165	0.0466	0.0232	0.0192	0.0316	0.0018	0.042	0.0309	0.0999	0.0023	0.0522	0.1281	0.0193	0.0243	0.0017	0.0022	0.0145	0.015	0.131	0.0254	0.1225	0.0475	0.0025
3	rs6793820	153728757	0.86	0.193417951625055	1.11	0.0185358352188032	0.576536675055309	0.426740424435094	0.0041	0.0089	0.0825	0.0165	0.0466	0.0233	0.0193	0.0316	0.0018	0.042	0.0308	0.0999	0.0023	0.0521	0.1282	0.0192	0.0244	0.0016	0.0021	0.0144	0.0151	0.1311	0.0253	0.1228	0.0474	0.0025
3	rs35102076	153729563	0.86	0.193417951625055	1.11	0.0185358352188032	0.566928239623493	0.40922267940654	0.0041	0.0089	0.0825	0.0165	0.0466	0.0233	0.0193	0.0316	0.0018	0.042	0.0308	0.0999	0.0023	0.0521	0.1282	0.0192	0.0244	0.0016	0.0021	0.0144	0.0151	0.1311	0.0253	0.1228	0.0474	0.0025
3	rs9879061	153731329	0.86	0.193417951625055	1.11	0.0185358352188032	0.558524682848666	0.466255918222562	0.0041	0.0089	0.0829	0.0166	0.0466	0.023	0.0192	0.0315	0.0018	0.0419	0.0308	0.1006	0.0022	0.0519	0.1276	0.0192	0.0246	0.0015	0.0021	0.0141	0.0149	0.1315	0.0251	0.1232	0.0474	0.0024
3	rs6440930	153731357	0.86	0.193417951625055	1.11	0.0185358352188032	0.572294298446584	0.458868764585432	0.0041	0.0089	0.0829	0.0166	0.0466	0.023	0.0192	0.0315	0.0018	0.0419	0.0308	0.1006	0.0022	0.0519	0.1276	0.0192	0.0247	0.0015	0.0021	0.0141	0.0149	0.1316	0.0251	0.1232	0.0474	0.0024
3	rs114774696	153732179	0.86	0.193417951625055	1.11	0.0185358352188032	0.600507870059568	0.462759958800495	0.0041	0.0087	0.0829	0.0167	0.0466	0.0231	0.0189	0.031	0.0018	0.042	0.0307	0.1007	0.0023	0.052	0.1277	0.0192	0.0248	0.0015	0.0021	0.014	0.015	0.1319	0.025	0.1234	0.0473	0.0024
3	rs4386453	153733419	0.86	0.193417951625055	1.11	0.0185358352188032	0.638579398693541	0.496244340074842	0.0041	0.0087	0.083	0.0168	0.0465	0.0231	0.0187	0.0308	0.0019	0.042	0.0307	0.1007	0.0023	0.0521	0.1277	0.0193	0.0248	0.0015	0.0021	0.014	0.0149	0.132	0.025	0.1234	0.0472	0.0025
3	rs13073025	153735892	0.86	0.193417951625055	1.11	0.0185358352188032	0.639074440587896	0.492418359431714	0.004	0.0087	0.0829	0.0168	0.0466	0.0232	0.0185	0.0309	0.0019	0.042	0.0307	0.1006	0.0023	0.0521	0.1275	0.0193	0.0249	0.0016	0.0021	0.014	0.0149	0.1327	0.0247	0.1233	0.0472	0.0024
3	rs6810296	153748350	0.87	0.165571370278195	1.11	0.0185358352188032	0.52298653315019	0.470163348564579	0.004	0.0086	0.083	0.0168	0.0466	0.0231	0.0186	0.0308	0.0019	0.0422	0.0307	0.1011	0.0023	0.0524	0.1275	0.0192	0.0248	0.0015	0.002	0.0139	0.0145	0.1334	0.025	0.1226	0.0472	0.0023
3	rs17817202	153764585	0.87	0.165571370278195	1.12	0.0147375964059179	0.507378821224558	0.455521224883855	0.0039	0.0086	0.0831	0.0168	0.0463	0.0231	0.0187	0.0308	0.0018	0.0425	0.0306	0.1008	0.0022	0.0519	0.1278	0.0193	0.0247	0.0015	0.0019	0.014	0.0146	0.1342	0.0251	0.1224	0.0471	0.0023
3	rs115244988	153765367	0.87	0.165571370278195	1.12	0.0147375964059179	0.492874143293389	0.425426289504591	0.0039	0.0086	0.0831	0.0168	0.0463	0.0231	0.0187	0.0308	0.0018	0.0425	0.0306	0.1008	0.0022	0.0519	0.1278	0.0193	0.0247	0.0015	0.0019	0.014	0.0146	0.1342	0.0251	0.1224	0.047	0.0023
3	rs16823560	153767913	0.87	0.165571370278195	1.12	0.0147375964059179	0.485324768439851	0.407663700213299	0.0039	0.0086	0.083	0.0169	0.0462	0.0232	0.0187	0.0307	0.0018	0.0426	0.0306	0.1008	0.0022	0.0517	0.1279	0.0193	0.0247	0.0015	0.0019	0.014	0.0147	0.1344	0.0251	0.1224	0.0469	0.0022
3	rs79910809	153773446	0.87	0.165571370278195	1.12	0.0147375964059179	0.485200458294961	0.394607281352128	0.0039	0.0085	0.0831	0.0169	0.0462	0.0232	0.0187	0.0307	0.0018	0.0426	0.0305	0.1008	0.0022	0.0514	0.128	0.0194	0.0247	0.0015	0.0019	0.014	0.0147	0.1346	0.0251	0.1223	0.0468	0.0022
3	rs12639034	153775743	0.87	0.165571370278195	1.12	0.0147375964059179	0.483027524335614	0.418218156934874	0.0039	0.0085	0.0831	0.0169	0.0461	0.0232	0.0187	0.0307	0.0018	0.0426	0.0305	0.1008	0.0022	0.0513	0.128	0.0194	0.0247	0.0015	0.0019	0.0141	0.0147	0.1347	0.0251	0.1223	0.0468	0.0022
3	rs113167038	153776025	0.87	0.165571370278195	1.12	0.0147375964059179	0.469844454432132	0.454317691146511	0.0039	0.0085	0.0831	0.017	0.0461	0.0232	0.0187	0.0307	0.0018	0.0426	0.0305	0.1008	0.0021	0.0513	0.128	0.0194	0.0247	0.0015	0.0019	0.0141	0.0147	0.1348	0.0252	0.1223	0.0468	0.0022
3	rs9289937	153777246	0.87	0.165571370278195	1.12	0.0147375964059179	0.446217275407552	0.420049792609365	0.0039	0.0085	0.083	0.017	0.046	0.0232	0.0187	0.0306	0.0018	0.0425	0.0305	0.1008	0.0021	0.0511	0.128	0.0195	0.0247	0.0015	0.0019	0.0141	0.0148	0.1353	0.0252	0.1221	0.0468	0.0022
3	rs17766659	153780016	0.87	0.165571370278195	1.12	0.0147375964059179	0.374467847481302	0.518388813271995	0.0039	0.0084	0.0829	0.0172	0.0457	0.0232	0.0187	0.0304	0.0017	0.0424	0.0305	0.1009	0.002	0.0507	0.1279	0.0197	0.0246	0.0016	0.0018	0.0142	0.0149	0.1369	0.0254	0.1217	0.0467	0.002
3	rs113204545	153815306	0.87	0.165571370278195	1.12	0.0147375964059179	0.281971619395818	0.41130384207908	0.0039	0.0084	0.0829	0.0172	0.0459	0.0232	0.0188	0.0304	0.0017	0.0423	0.0305	0.101	0.002	0.0506	0.1279	0.0198	0.0245	0.0017	0.0017	0.0142	0.0149	0.1372	0.0255	0.1212	0.0466	0.002
3	rs73160520	153816082	0.87	0.165571370278195	1.12	0.0147375964059179	0.281030200722289	0.416911174792667	0.0039	0.0084	0.0829	0.0172	0.0459	0.0232	0.0188	0.0304	0.0017	0.0423	0.0305	0.101	0.002	0.0506	0.1279	0.0198	0.0245	0.0017	0.0017	0.0142	0.0149	0.1372	0.0255	0.1211	0.0466	0.002
3	rs76185500	153825312	0.87	0.165571370278195	1.12	0.0147375964059179	0.259124475202511	0.373533333279944	0.0039	0.0084	0.0829	0.0173	0.046	0.0232	0.0189	0.0303	0.0016	0.0423	0.0306	0.101	0.0019	0.0506	0.1279	0.0199	0.0245	0.0018	0.0017	0.0142	0.0149	0.1373	0.0254	0.1208	0.0465	0.0019
3	rs77467314	153829329	0.87	0.165571370278195	1.12	0.0147375964059179	0.27471986158717	0.369231276629505	0.0039	0.0084	0.0828	0.0173	0.046	0.0232	0.0189	0.0303	0.0016	0.0423	0.0306	0.101	0.0019	0.0506	0.1279	0.0199	0.0245	0.0018	0.0017	0.0142	0.0149	0.1373	0.0254	0.1208	0.0465	0.0019
3	rs111724716	153831384	0.87	0.165571370278195	1.12	0.0147375964059179	0.273420708873403	0.38166914454775	0.0039	0.0084	0.0828	0.0173	0.046	0.0232	0.0189	0.0303	0.0016	0.0423	0.0306	0.101	0.0019	0.0506	0.1279	0.0199	0.0245	0.0018	0.0017	0.0142	0.015	0.1373	0.0254	0.1208	0.0465	0.0019
3	rs1727884	153838368	0.87	0.165571370278195	1.12	0.0147375964059179	0.285849094399706	0.388699814719388	0.0039	0.0084	0.0828	0.0173	0.046	0.0232	0.0189	0.0303	0.0016	0.0422	0.0307	0.101	0.0019	0.0506	0.1279	0.0199	0.0245	0.0018	0.0018	0.0142	0.015	0.1373	0.0253	0.1207	0.0466	0.0019
3	rs35525643	153839245	0.87	0.165571370278195	1.13	0.0116180838853521	0.288036683688192	0.419657116821642	0.0039	0.0084	0.0828	0.0174	0.046	0.0233	0.0189	0.0301	0.0016	0.0421	0.0306	0.101	0.0019	0.0505	0.1279	0.0199	0.0245	0.0018	0.0018	0.0142	0.015	0.1374	0.0253	0.1209	0.0467	0.0019
3	rs12493885	153839866	0.87	0.165571370278195	1.13	0.0116180838853521	0.316532201949334	0.412345501795286	0.0039	0.0084	0.0828	0.0174	0.046	0.0233	0.0189	0.03	0.0016	0.0421	0.0306	0.1011	0.0019	0.0505	0.128	0.0199	0.0245	0.0018	0.0018	0.0142	0.015	0.1375	0.0253	0.1208	0.0467	0.0019
3	rs12497267	153839960	0.87	0.165571370278195	1.13	0.0116180838853521	0.318589678798647	0.4020907599526	0.0039	0.0084	0.0828	0.0174	0.046	0.0233	0.0189	0.03	0.0016	0.0421	0.0306	0.1011	0.0019	0.0505	0.128	0.0199	0.0245	0.0018	0.0018	0.0142	0.015	0.1375	0.0253	0.1208	0.0467	0.0019
3	rs13096373	153840389	0.87	0.165571370278195	1.13	0.0116180838853521	0.335352597682415	0.425163593591042	0.0039	0.0084	0.0828	0.0174	0.0461	0.0233	0.0189	0.03	0.0016	0.0421	0.0306	0.1011	0.0019	0.0505	0.128	0.0199	0.0245	0.0018	0.0018	0.0142	0.015	0.1375	0.0253	0.1208	0.0468	0.0019
3	rs1727892	153848876	0.87	0.165571370278195	1.13	0.0116180838853521	0.331286509585852	0.428582044452639	0.004	0.0083	0.0828	0.0175	0.046	0.0234	0.019	0.0298	0.0016	0.0421	0.0306	0.1011	0.0019	0.0504	0.1281	0.02	0.0246	0.0018	0.0018	0.0143	0.0152	0.138	0.0246	0.1205	0.0468	0.0019
3	rs7622562	153857679	0.87	0.165571370278195	1.13	0.0116180838853521	0.370434897877631	0.461014564873669	0.004	0.0083	0.0828	0.0175	0.046	0.0234	0.019	0.0297	0.0016	0.0421	0.0307	0.1011	0.0019	0.0504	0.1281	0.02	0.0247	0.0018	0.0018	0.0143	0.0152	0.1381	0.0245	0.1205	0.0468	0.0019
3	rs1527797	153860652	0.87	0.165571370278195	1.13	0.0116180838853521	0.362113500784056	0.480443574353725	0.004	0.0083	0.0828	0.0175	0.046	0.0234	0.019	0.0297	0.0016	0.0421	0.0307	0.1011	0.0019	0.0504	0.1281	0.02	0.0247	0.0018	0.0018	0.0142	0.0152	0.1381	0.0245	0.1204	0.0468	0.0019
3	rs116572473	153861628	0.87	0.165571370278195	1.14	0.00907940974119467	0.353146127408864	0.47178269885563	0.004	0.0083	0.0828	0.0175	0.046	0.0234	0.019	0.0297	0.0016	0.0421	0.0307	0.1011	0.0019	0.0504	0.1281	0.02	0.0247	0.0018	0.0018	0.0142	0.0152	0.1381	0.0245	0.1204	0.0468	0.0019
3	rs73160535	153869376	0.88	0.140769569262351	1.14	0.00907940974119467	0.322776236233299	0.425689029137624	0.004	0.0083	0.0825	0.0175	0.0462	0.0233	0.0191	0.0296	0.0016	0.0423	0.0307	0.1007	0.0019	0.0505	0.1283	0.02	0.0247	0.0017	0.0017	0.0142	0.015	0.1385	0.0245	0.1203	0.0469	0.0019
3	rs357486	153885503	0.88	0.140769569262351	1.14	0.00907940974119467	0.323586577086606	0.479901075409069	0.0039	0.0082	0.0819	0.0176	0.0465	0.0233	0.0193	0.0295	0.0015	0.0426	0.0308	0.1	0.0019	0.0505	0.1287	0.0201	0.0248	0.0017	0.0016	0.014	0.0148	0.1393	0.0246	0.1201	0.047	0.0017
3	rs34852583	153886450	0.88	0.140769569262351	1.14	0.00907940974119467	0.313185064397131	0.474349628098756	0.0039	0.0082	0.0817	0.0176	0.0465	0.0233	0.0193	0.0295	0.0015	0.0426	0.0308	0.1	0.0019	0.0505	0.1287	0.0201	0.0248	0.0017	0.0016	0.014	0.0148	0.1393	0.0246	0.1201	0.0472	0.0017
3	rs112953760	153902549	0.88	0.140769569262351	1.14	0.00907940974119467	0.311742111016824	0.450845538870981	0.0039	0.0083	0.0817	0.0178	0.0464	0.0234	0.0193	0.0296	0.0014	0.0428	0.0307	0.0995	0.0019	0.0506	0.1284	0.02	0.0249	0.0016	0.0016	0.0139	0.0147	0.1394	0.0246	0.1206	0.0473	0.0017
3	rs12330779	153912641	0.88	0.140769569262351	1.14	0.00907940974119467	0.345814195691155	0.477190961625673	0.0039	0.0083	0.0818	0.0179	0.0464	0.0234	0.0193	0.0296	0.0014	0.0428	0.0307	0.0994	0.0019	0.0506	0.1283	0.02	0.0249	0.0016	0.0016	0.0138	0.0146	0.1395	0.0247	0.1207	0.0474	0.0016
3	rs17722535	153913766	0.88	0.140769569262351	1.14	0.00907940974119467	0.335765792965894	0.465852187383171	0.0039	0.0083	0.0818	0.0179	0.0464	0.0234	0.0193	0.0296	0.0014	0.0428	0.0307	0.0994	0.0019	0.0506	0.1283	0.02	0.0249	0.0016	0.0016	0.0138	0.0146	0.1395	0.0247	0.1207	0.0474	0.0016
3	rs357505	153931710	0.88	0.140769569262351	1.14	0.00907940974119467	0.292006413439315	0.441665287460295	0.0039	0.0083	0.0824	0.0179	0.0463	0.0234	0.0195	0.0295	0.0013	0.043	0.0309	0.0988	0.0018	0.0506	0.1284	0.0198	0.0251	0.0016	0.0014	0.0139	0.0147	0.1392	0.0249	0.1202	0.0475	0.0016
3	rs74965475	153943770	0.88	0.140769569262351	1.14	0.00907940974119467	0.298865202309568	0.4626256363958	0.0038	0.0083	0.083	0.0179	0.0464	0.0234	0.0197	0.0294	0.0012	0.0431	0.0311	0.0983	0.0018	0.0506	0.1286	0.0196	0.0253	0.0015	0.0013	0.0139	0.0147	0.1388	0.0251	0.1197	0.0477	0.0015
3	rs357499	153946463	0.88	0.140769569262351	1.14	0.00907940974119467	0.301788730214409	0.462357022228714	0.0038	0.0083	0.0831	0.0179	0.0464	0.0234	0.0197	0.0294	0.0012	0.0431	0.0311	0.0983	0.0018	0.0506	0.1286	0.0196	0.0253	0.0015	0.0013	0.0139	0.0147	0.1388	0.0251	0.1197	0.0477	0.0015
3	rs76759636	153954635	0.88	0.140769569262351	1.16	0.005398436081006	0.316983243296099	0.512174750250598	0.0038	0.0084	0.0842	0.0179	0.0464	0.0235	0.0202	0.0293	0.0011	0.0432	0.0311	0.097	0.0017	0.0508	0.1289	0.0193	0.0256	0.0014	0.0012	0.0139	0.0148	0.138	0.0256	0.1189	0.0481	0.0014
3	rs16823806	153961571	0.88	0.140769569262351	1.16	0.005398436081006	0.344975330618645	0.506117140511513	0.0037	0.0084	0.0844	0.0179	0.0463	0.0235	0.0203	0.0294	0.001	0.0431	0.031	0.0969	0.0017	0.0509	0.1289	0.0192	0.0257	0.0014	0.0011	0.0139	0.0148	0.1379	0.0257	0.1188	0.0482	0.0014
3	rs76557547	153964574	0.88	0.140769569262351	1.16	0.005398436081006	0.346654114323421	0.504742962485496	0.0037	0.0084	0.0844	0.0179	0.0463	0.0235	0.0203	0.0294	0.001	0.0431	0.031	0.0969	0.0017	0.051	0.1289	0.0192	0.0257	0.0014	0.0011	0.0139	0.0148	0.1379	0.0257	0.1188	0.0481	0.0014
3	rs16823830	153971362	0.89	0.118826527661215	1.16	0.005398436081006	0.351715728834978	0.517835688069986	0.0037	0.0084	0.0844	0.0179	0.0463	0.0235	0.0203	0.0294	0.001	0.0431	0.031	0.0969	0.0017	0.051	0.129	0.0192	0.0257	0.0014	0.0011	0.0139	0.0148	0.138	0.0257	0.1188	0.0479	0.0014
3	rs115729864	153989411	0.89	0.118826527661215	1.16	0.005398436081006	0.349707644983065	0.497065177401891	0.0037	0.0084	0.0845	0.0179	0.0463	0.0236	0.0203	0.0294	0.001	0.0431	0.031	0.0969	0.0017	0.0507	0.1291	0.0193	0.0257	0.0014	0.0011	0.0139	0.0149	0.138	0.0258	0.1187	0.048	0.0014
3	rs355761	154010991	0.88	0.140769569262351	1.16	0.005398436081006	0.395976700898485	0.563532296186205	0.0036	0.0085	0.0846	0.018	0.0463	0.0239	0.0203	0.0294	0.0011	0.0431	0.031	0.0969	0.0017	0.0501	0.1294	0.0195	0.0257	0.0014	0.0012	0.0139	0.0149	0.1379	0.0258	0.1184	0.048	0.0014
3	rs9438	154018887	0.88	0.140769569262351	1.16	0.005398436081006	0.385478898617549	0.554795101316123	0.0037	0.0084	0.0847	0.0179	0.0462	0.0238	0.0203	0.0293	0.0011	0.0431	0.031	0.0969	0.0018	0.0501	0.1292	0.0194	0.0257	0.0016	0.0012	0.0139	0.0149	0.1379	0.0258	0.1184	0.048	0.0015
3	rs112535290	154020982	0.88	0.140769569262351	1.16	0.005398436081006	0.381882534521643	0.550017990210212	0.0037	0.0084	0.0847	0.0179	0.0462	0.0238	0.0203	0.0293	0.0011	0.0432	0.031	0.097	0.0018	0.0501	0.1292	0.0194	0.0257	0.0016	0.0012	0.0139	0.0148	0.1379	0.0259	0.1184	0.048	0.0015
3	rs355775	154036129	0.88	0.140769569262351	1.16	0.005398436081006	0.36712719526317	0.521156664447088	0.0037	0.0084	0.0848	0.018	0.0462	0.024	0.0203	0.0293	0.0011	0.0432	0.031	0.0973	0.0018	0.0501	0.1289	0.0194	0.0256	0.0016	0.0012	0.0138	0.0148	0.1379	0.0259	0.1181	0.048	0.0015
3	rs355770	154040273	0.88	0.140769569262351	1.16	0.005398436081006	0.359165035139339	0.528509301211214	0.0037	0.0085	0.0847	0.018	0.0462	0.0241	0.0204	0.0293	0.0011	0.0432	0.031	0.0974	0.0018	0.0501	0.1289	0.0194	0.0256	0.0016	0.0012	0.0139	0.0148	0.1378	0.0258	0.1182	0.0478	0.0015
3	rs13326460	154040379	0.88	0.140769569262351	1.16	0.005398436081006	0.354154496883669	0.522403404374063	0.0037	0.0085	0.0847	0.018	0.0462	0.0241	0.0204	0.0293	0.0011	0.0432	0.031	0.0974	0.0018	0.0501	0.1289	0.0194	0.0256	0.0016	0.0012	0.0139	0.0148	0.1378	0.0258	0.1182	0.0478	0.0015
3	rs701141	154061053	0.89	0.118826527661215	1.16	0.005398436081006	0.397496052946158	0.5508602712543	0.0037	0.0086	0.0853	0.0181	0.0458	0.0247	0.0207	0.029	0.0011	0.0434	0.031	0.0989	0.0016	0.0502	0.1292	0.0194	0.0257	0.0016	0.0012	0.0138	0.0147	0.1367	0.0259	0.1172	0.0476	8e-04
3	rs701140	154061355	0.89	0.118826527661215	1.16	0.005398436081006	0.400543543519558	0.559159522272148	0.0037	0.0086	0.0853	0.0182	0.0458	0.0247	0.0207	0.029	0.0011	0.0434	0.031	0.0989	0.0016	0.0502	0.1292	0.0194	0.0257	0.0016	0.0012	0.0138	0.0147	0.1366	0.0259	0.1172	0.0476	8e-04
3	rs76601062	154081084	0.89	0.118826527661215	1.15	0.00703273128634627	0.362812217220169	0.548194137614623	0.0037	0.0087	0.0853	0.0181	0.0457	0.0247	0.0206	0.029	0.0011	0.0435	0.0312	0.0987	0.0016	0.0502	0.1292	0.0195	0.0256	0.0016	0.0012	0.0138	0.0148	0.1366	0.026	0.1172	0.0475	8e-04
3	rs9850118	154089887	0.89	0.118826527661215	1.15	0.00703273128634627	0.376273499449154	0.552967360007762	0.0037	0.0087	0.0852	0.018	0.0453	0.0249	0.0205	0.029	0.0011	0.0438	0.0315	0.0981	0.0015	0.05	0.1294	0.0197	0.0253	0.0016	0.0012	0.0138	0.015	0.1366	0.0262	0.1175	0.0473	8e-04
3	rs2689331	154092592	0.89	0.118826527661215	1.15	0.00703273128634627	0.348916613077993	0.534632873446045	0.0037	0.0088	0.0853	0.018	0.0451	0.025	0.0205	0.029	0.0011	0.0441	0.0315	0.0981	0.0017	0.05	0.1299	0.0198	0.0252	0.0019	0.0012	0.0138	0.0149	0.1356	0.0265	0.1174	0.0471	8e-04
3	rs6806718	154099185	0.9	0.0995502148251544	1.15	0.00703273128634627	0.362919773323834	0.55451381396639	0.0036	0.0089	0.0851	0.018	0.0448	0.0249	0.0206	0.0291	0.001	0.0443	0.0315	0.0978	0.0018	0.0498	0.1311	0.0197	0.0252	0.0021	0.0012	0.0137	0.0146	0.1348	0.0269	0.1175	0.0469	7e-04
3	rs7643022	154106880	0.9	0.0995502148251544	1.13	0.0116180838853521	0.395920484887935	0.564944640805452	0.0036	0.009	0.0851	0.0181	0.0447	0.025	0.0206	0.0291	0.001	0.0443	0.0315	0.0977	0.0018	0.0498	0.1314	0.0197	0.0253	0.0022	0.0012	0.0137	0.0145	0.1345	0.0269	0.1175	0.0468	7e-04
3	rs2872337	154107654	0.9	0.0995502148251544	1.1	0.0231193192345528	0.37989806003124	0.563955909018687	0.0036	0.009	0.0851	0.0181	0.0447	0.025	0.0206	0.0291	0.001	0.0443	0.0315	0.0977	0.0018	0.0497	0.1314	0.0197	0.0253	0.0022	0.0012	0.0137	0.0145	0.1348	0.0269	0.1173	0.0468	7e-04
3	rs1995922	154132231	0.9	0.0995502148251544	1.1	0.0231193192345528	0.350869497116434	0.502271836616924	0.0036	0.009	0.0849	0.0181	0.0446	0.025	0.0206	0.0289	0.001	0.0444	0.0315	0.0977	0.0018	0.0496	0.1317	0.0198	0.0254	0.0022	0.0012	0.0137	0.0145	0.1347	0.0271	0.1172	0.0467	7e-04
3	rs114216676	154134929	0.9	0.0995502148251544	1.06	0.0516972356607989	0.368752040313848	0.551702869343221	0.0037	0.009	0.085	0.0184	0.0442	0.0251	0.0206	0.0285	0.0011	0.0438	0.0315	0.0976	0.0017	0.0495	0.1324	0.0201	0.0261	0.0022	0.0011	0.0136	0.0144	0.1342	0.0275	0.117	0.0463	7e-04
3	rs77439845	154135457	0.9	0.0995502148251544	1.06	0.0516972356607989	0.372448589444756	0.557750729119888	0.0037	0.009	0.085	0.0184	0.0442	0.0251	0.0206	0.0285	0.0011	0.0438	0.0315	0.0976	0.0017	0.0495	0.1325	0.0201	0.0261	0.0022	0.0011	0.0136	0.0144	0.1342	0.0275	0.117	0.0463	7e-04
3	rs7631768	154137357	0.9	0.0995502148251544	1.06	0.0516972356607989	0.376547468766047	0.547633252704308	0.0037	0.009	0.0857	0.0183	0.0442	0.025	0.0206	0.0285	0.0011	0.0438	0.0314	0.0973	0.0017	0.0495	0.1325	0.0201	0.026	0.0022	0.0011	0.0136	0.0144	0.1342	0.0276	0.117	0.0463	7e-04
3	rs16824038	154149215	0.9	0.0995502148251544	1.04	0.0739648219953096	0.408727344138922	0.537980390952681	0.0037	0.009	0.0857	0.0183	0.0444	0.0251	0.0204	0.0283	0.0011	0.0437	0.0313	0.0966	0.0016	0.0494	0.1327	0.0201	0.0261	0.0022	0.001	0.0135	0.0145	0.1342	0.0277	0.1174	0.0466	7e-04
3	rs9823484	154159009	0.9	0.0995502148251544	1.03	0.0875760293110768	0.415034714426699	0.5301776208522	0.0036	0.009	0.0859	0.0183	0.0444	0.0251	0.0204	0.0282	0.0011	0.0437	0.0313	0.0967	0.0016	0.0494	0.1326	0.0202	0.0261	0.0023	0.001	0.0135	0.0145	0.1342	0.0278	0.1174	0.0466	7e-04
3	rs9819675	154175948	0.9	0.0995502148251544	1.03	0.0875760293110768	0.396989276655282	0.520879712721564	0.0036	0.009	0.0862	0.0182	0.0444	0.0252	0.0204	0.0282	0.0011	0.0436	0.0314	0.0968	0.0016	0.0494	0.1319	0.0202	0.0261	0.0023	0.0011	0.0133	0.0145	0.1342	0.0279	0.1173	0.0467	7e-04
3	rs6440943	154181836	0.9	0.0995502148251544	1.03	0.0875760293110768	0.370326208363215	0.527814555836405	0.0037	0.009	0.086	0.0181	0.0446	0.0252	0.0203	0.0282	0.0011	0.0438	0.0316	0.0968	0.0015	0.0492	0.132	0.0202	0.0261	0.0024	0.0012	0.0131	0.0141	0.1342	0.028	0.1174	0.0468	7e-04
3	rs7432603	154188525	0.92	0.0682081798453755	1.03	0.0875760293110768	0.286371401882914	0.497065177401891	0.0037	0.0092	0.0846	0.0182	0.0449	0.0246	0.0199	0.0282	0.0014	0.045	0.0322	0.0993	0.0014	0.0481	0.1293	0.0208	0.0261	0.0024	0.0013	0.0129	0.0142	0.1348	0.0276	0.1163	0.048	8e-04
3	rs4292196	154200833	0.92	0.0682081798453755	1.03	0.0875760293110768	0.289324857423213	0.500351985246147	0.0037	0.0092	0.0845	0.0182	0.0451	0.0246	0.0199	0.0281	0.0014	0.045	0.0322	0.0993	0.0014	0.0482	0.1291	0.0208	0.0261	0.0024	0.0013	0.013	0.0142	0.135	0.0274	0.1164	0.0479	8e-04
3	rs34991844	154211748	0.92	0.0682081798453755	1.03	0.0875760293110768	0.295425214729393	0.508593047075076	0.0037	0.0092	0.0845	0.0182	0.0452	0.0246	0.02	0.028	0.0014	0.0452	0.0321	0.0992	0.0014	0.0482	0.1291	0.0208	0.0261	0.0024	0.0013	0.013	0.0142	0.135	0.0274	0.1164	0.0479	8e-04
3	rs111767061	154211996	0.92	0.0682081798453755	1.03	0.0875760293110768	0.294604698371938	0.507904988062322	0.0037	0.0092	0.0845	0.0182	0.0452	0.0246	0.02	0.028	0.0014	0.0452	0.0321	0.0992	0.0014	0.0482	0.1291	0.0208	0.0261	0.0024	0.0013	0.013	0.0142	0.135	0.0274	0.1164	0.0479	8e-04
3	rs74396522	154220155	0.92	0.0682081798453755	1.03	0.0875760293110768	0.278029021714094	0.508455416393232	0.0037	0.0092	0.0846	0.0182	0.0454	0.0245	0.02	0.0279	0.0014	0.0452	0.0321	0.0992	0.0013	0.0481	0.1291	0.0209	0.0261	0.0025	0.0013	0.013	0.0142	0.135	0.0273	0.1164	0.0478	8e-04
3	rs75086628	154239411	0.92	0.0682081798453755	1.03	0.0875760293110768	0.281500698823734	0.512036874955223	0.0037	0.0092	0.0846	0.0182	0.0454	0.0245	0.02	0.0279	0.0014	0.0452	0.0321	0.0992	0.0013	0.0481	0.1291	0.0209	0.0261	0.0025	0.0013	0.0129	0.0142	0.1351	0.0272	0.1165	0.0478	8e-04
3	rs7629954	154242406	0.92	0.0682081798453755	1.03	0.0875760293110768	0.277935513951349	0.517006279048997	0.0036	0.0092	0.0847	0.0182	0.0455	0.0245	0.02	0.0278	0.0015	0.0452	0.032	0.0992	0.0013	0.048	0.129	0.021	0.0261	0.0025	0.0013	0.0129	0.0142	0.1352	0.0272	0.1165	0.0477	8e-04
3	rs115220470	154247395	0.93	0.0557421353933153	1.03	0.0875760293110768	0.267157814232525	0.505842229040034	0.0037	0.0092	0.0848	0.0181	0.0455	0.0244	0.02	0.0278	0.0015	0.0452	0.032	0.0992	0.0013	0.048	0.129	0.021	0.026	0.0026	0.0013	0.013	0.0142	0.1352	0.0272	0.1165	0.0477	9e-04
3	rs4441622	154279275	0.93	0.0557421353933153	1.02	0.103026239636585	0.229968386423422	0.496791526453984	0.0037	0.0091	0.085	0.0182	0.0457	0.0242	0.0201	0.0277	0.0016	0.045	0.0319	0.099	0.0013	0.0478	0.1289	0.0211	0.026	0.0026	0.0013	0.013	0.0142	0.1354	0.0271	0.1163	0.0475	0.001
3	rs7630205	154287940	0.93	0.0557421353933153	1.02	0.103026239636585	0.208990979540589	0.485877250230223	0.0037	0.0091	0.085	0.0178	0.0458	0.0242	0.0204	0.0277	0.0016	0.0449	0.0318	0.0992	0.0013	0.0478	0.1288	0.0211	0.0259	0.0026	0.0013	0.0131	0.0143	0.1354	0.0271	0.1164	0.0475	0.001
3	rs7646874	154317529	0.93	0.0557421353933153	1.02	0.103026239636585	0.185609075706952	0.486829760810797	0.0038	0.009	0.0849	0.0178	0.0461	0.0243	0.0204	0.0277	0.0016	0.0445	0.0318	0.0991	0.0013	0.048	0.1274	0.0212	0.026	0.0025	0.0014	0.0131	0.0143	0.1368	0.0271	0.1165	0.0472	0.0011
3	rs115439083	154324717	0.93	0.0557421353933153	1.02	0.103026239636585	0.184081662246558	0.485877250230223	0.0038	0.009	0.0851	0.0178	0.0461	0.0243	0.0204	0.0277	0.0016	0.0445	0.0318	0.0989	0.0013	0.048	0.1273	0.0212	0.026	0.0025	0.0014	0.0131	0.0143	0.1368	0.0271	0.1165	0.0472	0.0011
3	rs62279385	154331324	0.93	0.0557421353933153	1.02	0.103026239636585	0.184863089446444	0.485877250230223	0.0038	0.009	0.085	0.0178	0.0461	0.0243	0.0204	0.0277	0.0016	0.0445	0.0318	0.0989	0.0013	0.048	0.1276	0.0212	0.026	0.0025	0.0014	0.0131	0.0143	0.1367	0.0271	0.1164	0.0472	0.0011
3	rs77669503	154343686	0.93	0.0557421353933153	1.02	0.103026239636585	0.182044089343437	0.485333174157101	0.0038	0.009	0.085	0.0178	0.0461	0.0243	0.0204	0.0277	0.0016	0.0445	0.0318	0.0989	0.0013	0.0481	0.1276	0.0212	0.026	0.0025	0.0014	0.0131	0.0143	0.1367	0.0271	0.1164	0.0472	0.0011
3	rs62279390	154351356	0.93	0.0557421353933153	1.02	0.103026239636585	0.175539277417442	0.484653299930758	0.0038	0.009	0.085	0.0178	0.0462	0.0242	0.0204	0.0277	0.0016	0.0444	0.0318	0.0989	0.0013	0.0481	0.1276	0.0212	0.026	0.0025	0.0014	0.0132	0.0143	0.1367	0.0272	0.1164	0.0472	0.0011
3	rs114455995	154370205	0.93	0.0557421353933153	1.02	0.103026239636585	0.158270785568271	0.471107793464998	0.0039	0.0089	0.0845	0.0178	0.0464	0.0242	0.0203	0.0277	0.0017	0.0443	0.032	0.0989	0.0014	0.0482	0.1274	0.0212	0.0259	0.0024	0.0014	0.0133	0.0143	0.1367	0.0272	0.1165	0.0472	0.0011
3	rs62279396	154385953	0.93	0.0557421353933153	1.03	0.0875760293110768	0.151582421108147	0.452180149977879	0.0039	0.0089	0.0841	0.0179	0.0467	0.0241	0.0203	0.0277	0.0017	0.0443	0.0322	0.0989	0.0014	0.0482	0.1272	0.0212	0.0259	0.0024	0.0014	0.0133	0.0143	0.1366	0.0273	0.1165	0.0472	0.0012
3	rs114452592	154397785	0.93	0.0557421353933153	1.03	0.0875760293110768	0.146783680304064	0.444586880700226	0.0039	0.0089	0.0839	0.0179	0.0468	0.0241	0.0203	0.0277	0.0018	0.0442	0.0322	0.0989	0.0014	0.0483	0.1272	0.0212	0.0258	0.0024	0.0015	0.0134	0.0143	0.1366	0.0273	0.1166	0.0472	0.0012
3	rs73166757	154413082	0.94	0.0451461751884772	1.03	0.0875760293110768	0.147011667095163	0.428582044452639	0.0039	0.0088	0.0836	0.0179	0.0471	0.0241	0.0202	0.0277	0.0018	0.0441	0.0323	0.0989	0.0014	0.0483	0.1272	0.0211	0.0258	0.0024	0.0015	0.0135	0.0143	0.1365	0.0274	0.1166	0.0473	0.0012
3	rs62279398	154424387	0.94	0.0451461751884772	1.03	0.0875760293110768	0.140326884084068	0.428582044452639	0.0039	0.0088	0.0835	0.0179	0.0471	0.0241	0.0202	0.0276	0.0018	0.044	0.0323	0.099	0.0015	0.0483	0.1271	0.0212	0.0258	0.0024	0.0015	0.0135	0.0143	0.1364	0.0273	0.1166	0.0473	0.0013
3	rs71308496	154428797	0.94	0.0451461751884772	1.03	0.0875760293110768	0.137429286413445	0.428450429452184	0.0039	0.0088	0.0835	0.0179	0.0472	0.0241	0.0202	0.0276	0.0018	0.044	0.0323	0.099	0.0015	0.0482	0.1271	0.0213	0.0257	0.0024	0.0015	0.0135	0.0143	0.1364	0.0273	0.1166	0.0473	0.0013
3	rs114098564	154428873	0.94	0.0451461751884772	1.03	0.0875760293110768	0.13736669741761	0.428450429452184	0.0039	0.0088	0.0835	0.0179	0.0472	0.0241	0.0202	0.0276	0.0018	0.044	0.0323	0.099	0.0015	0.0482	0.1271	0.0213	0.0257	0.0024	0.0015	0.0135	0.0143	0.1364	0.0273	0.1166	0.0473	0.0013
3	rs78296737	154434900	0.94	0.0451461751884772	1.03	0.0875760293110768	0.133642650127853	0.427397900932292	0.004	0.0088	0.0834	0.0179	0.0472	0.0241	0.0203	0.0276	0.0019	0.044	0.0323	0.0991	0.0015	0.0482	0.1271	0.0213	0.0257	0.0024	0.0015	0.0135	0.0143	0.1363	0.0274	0.1166	0.0473	0.0013
3	rs60746440	154441646	0.94	0.0451461751884772	1.03	0.0875760293110768	0.119964402008865	0.423719548513915	0.004	0.0088	0.0832	0.0181	0.0473	0.0241	0.0203	0.0275	0.0019	0.0439	0.0323	0.0995	0.0015	0.0478	0.1268	0.0217	0.0256	0.0024	0.0016	0.0135	0.0143	0.1361	0.0276	0.1166	0.0473	0.0013
3	rs7629959	154449684	0.94	0.0451461751884772	1.03	0.0875760293110768	0.119705142670736	0.424375768382391	0.004	0.0088	0.083	0.0183	0.0473	0.024	0.0203	0.0275	0.002	0.0441	0.0322	0.0996	0.0015	0.0476	0.1268	0.0217	0.0256	0.0024	0.0016	0.0134	0.0143	0.1359	0.0277	0.1167	0.0473	0.0013
3	rs74982669	154449760	0.94	0.0451461751884772	1	0.139999700676332	0.119417478770644	0.424113247561946	0.004	0.0088	0.083	0.0183	0.0473	0.024	0.0203	0.0275	0.002	0.0441	0.0322	0.0996	0.0015	0.0476	0.1268	0.0217	0.0256	0.0024	0.0016	0.0134	0.0143	0.1359	0.0277	0.1167	0.0473	0.0013
3	rs7632135	154455745	0.94	0.0451461751884772	1	0.139999700676332	0.130404219958189	0.463162987269957	0.0041	0.0088	0.0827	0.0185	0.0473	0.0245	0.0206	0.0272	0.002	0.0441	0.032	0.0994	0.0016	0.0475	0.1269	0.0222	0.0257	0.0024	0.0016	0.0134	0.0144	0.1346	0.0279	0.1169	0.047	0.0014
3	rs62279404	154482363	0.95	0.036223894092762	1	0.139999700676332	0.0886755791867965	0.291852805246618	0.0044	0.0086	0.0807	0.0187	0.0483	0.0241	0.0206	0.0277	0.0024	0.0435	0.0317	0.0986	0.0019	0.0474	0.1256	0.0221	0.025	0.003	0.0019	0.0137	0.0146	0.1341	0.0295	0.1172	0.0477	0.0017
3	rs6440955	154488103	0.97	0.0226446595703671	1	0.139999700676332	0.0924259987824755	0.124090603306848	0.0052	0.0081	0.0774	0.0192	0.0497	0.0234	0.0207	0.028	0.0032	0.0435	0.0307	0.0961	0.0027	0.0468	0.1238	0.0219	0.024	0.0041	0.0025	0.0141	0.015	0.1328	0.0328	0.1183	0.0481	0.0025
3	rs13081372	154491076	0.97	0.0226446595703671	0.99	0.161794913519683	0.105013047076644	0.125327822775467	0.0051	0.0081	0.077	0.0192	0.0495	0.0233	0.0206	0.0281	0.0032	0.0433	0.0308	0.0959	0.0027	0.0471	0.1238	0.0217	0.0238	0.0042	0.0025	0.0142	0.015	0.1326	0.0333	0.1184	0.0486	0.0024
3	rs6440957	154494952	0.97	0.0226446595703671	0.98	0.18597139562509	0.107608541242039	0.121279973499453	0.005	0.0081	0.0771	0.0192	0.0495	0.0233	0.0206	0.0281	0.0031	0.0434	0.0308	0.096	0.0027	0.0472	0.1238	0.0217	0.0238	0.0042	0.0025	0.0142	0.0151	0.1326	0.0334	0.1184	0.0486	0.0024
3	rs78487362	154499398	0.97	0.0226446595703671	0.98	0.18597139562509	0.108067474595933	0.113420772579383	0.005	0.0081	0.0771	0.0192	0.0495	0.0234	0.0206	0.0281	0.0031	0.0434	0.0308	0.0959	0.0027	0.0472	0.1238	0.0217	0.0237	0.0042	0.0025	0.0142	0.0151	0.1326	0.0335	0.1184	0.0486	0.0024
3	rs115912713	154500904	0.97	0.0226446595703671	0.98	0.18597139562509	0.107177709032559	0.108684480987511	0.005	0.0081	0.0771	0.0192	0.0495	0.0234	0.0206	0.0281	0.0031	0.0434	0.0307	0.0959	0.0027	0.0472	0.1237	0.0217	0.0237	0.0042	0.0025	0.0142	0.0151	0.1326	0.0335	0.1184	0.0486	0.0024
3	rs80312299	154502193	0.97	0.0226446595703671	0.98	0.18597139562509	0.106212251935315	0.108516761928989	0.005	0.0081	0.0771	0.0192	0.0495	0.0234	0.0206	0.0281	0.0031	0.0434	0.0307	0.0959	0.0027	0.047	0.1238	0.0217	0.0237	0.0042	0.0025	0.0142	0.0151	0.1327	0.0335	0.1185	0.0486	0.0024
3	rs16824295	154509115	0.97	0.0226446595703671	0.98	0.18597139562509	0.104774220740859	0.104934992509579	0.005	0.008	0.0771	0.0192	0.0495	0.0234	0.0206	0.0281	0.0031	0.0434	0.0307	0.096	0.0027	0.0471	0.1237	0.0217	0.0236	0.0042	0.0025	0.0142	0.0151	0.1326	0.0335	0.1185	0.0486	0.0024
3	rs1818772	154529919	0.97	0.0226446595703671	0.98	0.18597139562509	0.0957477519319744	0.0860495335234299	0.0049	0.0079	0.0771	0.0192	0.0495	0.0234	0.0207	0.0281	0.0032	0.0433	0.0306	0.0961	0.0028	0.0473	0.1234	0.0217	0.0232	0.0042	0.0026	0.0143	0.0151	0.1324	0.0337	0.1187	0.0486	0.0025
3	rs73168131	154537422	0.97	0.0226446595703671	0.97	0.212655582583661	0.0953472377449878	0.0836901834674393	0.0049	0.0079	0.0771	0.0192	0.0495	0.0234	0.0207	0.0281	0.0032	0.0433	0.0306	0.0961	0.0028	0.0473	0.1234	0.0217	0.0232	0.0042	0.0026	0.0143	0.0151	0.1324	0.0337	0.1187	0.0486	0.0025
3	rs9882385	154552583	0.97	0.0226446595703671	0.97	0.212655582583661	0.094549374953445	0.0827086536909707	0.0049	0.0079	0.0771	0.0192	0.0495	0.0234	0.0207	0.0282	0.0032	0.0432	0.0305	0.0961	0.0028	0.0474	0.1233	0.0217	0.0232	0.0042	0.0026	0.0143	0.0151	0.1324	0.0337	0.1188	0.0486	0.0025
3	rs13090520	154563232	0.97	0.0226446595703671	0.97	0.212655582583661	0.0962247341469918	0.108014202389962	0.0049	0.0079	0.077	0.0192	0.0495	0.0234	0.0207	0.0281	0.0032	0.0432	0.0305	0.0961	0.0028	0.0474	0.1232	0.0218	0.0232	0.0042	0.0026	0.0143	0.0151	0.1324	0.0337	0.1188	0.0486	0.0025
3	rs115863147	154570236	0.97	0.0226446595703671	0.97	0.212655582583661	0.10427114167209	0.177155416492405	0.0049	0.0078	0.077	0.0192	0.0495	0.0234	0.0207	0.0281	0.0032	0.0431	0.0304	0.096	0.0028	0.0474	0.1232	0.0218	0.0232	0.0042	0.0026	0.0143	0.0151	0.1324	0.0338	0.1188	0.0486	0.0025
3	rs77268261	154605501	1	0.0103504126855126	0.98	0.18597139562509	0.23693861089367	0.14377156807406	0.0054	0.0067	0.0751	0.0191	0.0492	0.0233	0.0204	0.0275	0.0037	0.042	0.0288	0.0942	0.004	0.0473	0.1219	0.023	0.0235	0.0046	0.0033	0.0143	0.0148	0.1327	0.0354	0.1205	0.0498	0.0031
3	rs34651990	154619717	1	0.0103504126855126	0.98	0.18597139562509	0.235057232942957	0.171075384045467	0.0054	0.0067	0.075	0.0191	0.0492	0.0233	0.0204	0.0275	0.0037	0.042	0.0288	0.0942	0.0041	0.0473	0.1219	0.023	0.0235	0.0046	0.0033	0.0144	0.0148	0.1327	0.0354	0.1205	0.0499	0.0031
3	rs79067825	154623225	1	0.0103504126855126	0.98	0.18597139562509	0.234502959027781	0.173558279992957	0.0054	0.0067	0.075	0.0191	0.0492	0.0233	0.0204	0.0275	0.0037	0.0419	0.0288	0.0942	0.0041	0.0473	0.1219	0.023	0.0235	0.0046	0.0033	0.0144	0.0148	0.1327	0.0354	0.1205	0.0499	0.0031
3	rs7631258	154638514	1	0.0103504126855126	0.98	0.18597139562509	0.235740410541632	0.180878975749788	0.0055	0.0067	0.0749	0.0191	0.0492	0.0233	0.0203	0.0275	0.0037	0.0419	0.0287	0.0943	0.0041	0.0473	0.1221	0.023	0.0235	0.0046	0.0033	0.0144	0.0148	0.1327	0.0354	0.1204	0.05	0.0031
3	rs6810057	154644365	1	0.0103504126855126	0.98	0.18597139562509	0.235868628474484	0.175053977552171	0.0055	0.0067	0.0749	0.0191	0.0492	0.0233	0.0203	0.0275	0.0037	0.0419	0.0287	0.0943	0.0041	0.0473	0.1221	0.023	0.0235	0.0046	0.0033	0.0144	0.0148	0.1327	0.0354	0.1204	0.05	0.0031
3	rs62279417	154651998	1	0.0103504126855126	0.98	0.18597139562509	0.257148170617833	0.219419599078099	0.0055	0.0067	0.0748	0.0192	0.0493	0.0233	0.0204	0.0275	0.0037	0.0419	0.0287	0.0943	0.0041	0.0473	0.122	0.023	0.0235	0.0046	0.0033	0.0144	0.0148	0.1327	0.0354	0.1204	0.05	0.0031
3	rs115265118	154658108	1	0.0103504126855126	0.98	0.18597139562509	0.276674815467602	0.235446497019271	0.0055	0.0066	0.0747	0.0192	0.0493	0.0233	0.0204	0.0275	0.0037	0.0419	0.0287	0.0943	0.0041	0.0473	0.1219	0.023	0.0235	0.0046	0.0034	0.0144	0.0148	0.1327	0.0354	0.1204	0.05	0.0031
3	rs78809139	154674943	1	0.0103504126855126	0.98	0.18597139562509	0.343771308649587	0.421883592289604	0.0058	0.0064	0.0733	0.0195	0.0495	0.0234	0.0206	0.0276	0.004	0.0416	0.0283	0.0947	0.0045	0.0467	0.1207	0.0233	0.0238	0.0046	0.0038	0.0145	0.0149	0.1327	0.0356	0.1205	0.05	0.0033
3	rs113409358	154680415	1	0.0103504126855126	0.98	0.18597139562509	0.343405299642134	0.418872063643265	0.0058	0.0064	0.0733	0.0195	0.0495	0.0234	0.0206	0.0276	0.004	0.0416	0.0283	0.0947	0.0045	0.0467	0.1207	0.0233	0.0238	0.0046	0.0038	0.0145	0.0149	0.1327	0.0356	0.1205	0.05	0.0033
3	rs73168161	154684390	1	0.0103504126855126	0.98	0.18597139562509	0.340848890848325	0.412606028813671	0.0058	0.0064	0.0733	0.0195	0.0495	0.0234	0.0206	0.0276	0.004	0.0416	0.0283	0.0947	0.0045	0.0467	0.1207	0.0233	0.0238	0.0046	0.0038	0.0145	0.0149	0.1327	0.0356	0.1205	0.05	0.0033
3	rs62279419	154686321	1	0.0103504126855126	0.98	0.18597139562509	0.34116138866089	0.36318181909393	0.0058	0.0064	0.0733	0.0195	0.0496	0.0234	0.0206	0.0276	0.004	0.0416	0.0283	0.0948	0.0045	0.0467	0.1207	0.0233	0.0238	0.0046	0.0038	0.0145	0.0149	0.1325	0.0357	0.1204	0.05	0.0033
3	rs16824480	154691325	1	0.0103504126855126	0.97	0.212655582583661	0.337162279918225	0.36721165093302	0.0058	0.0064	0.0733	0.0195	0.0497	0.0234	0.0206	0.0276	0.004	0.0416	0.0283	0.0948	0.0045	0.0467	0.1207	0.0233	0.0238	0.0046	0.0038	0.0145	0.0149	0.1327	0.0354	0.1204	0.05	0.0033
3	rs115066694	154693046	1	0.0103504126855126	0.97	0.212655582583661	0.333856983226271	0.365698988637159	0.0058	0.0064	0.0733	0.0195	0.0498	0.0234	0.0206	0.0276	0.004	0.0416	0.0283	0.0948	0.0045	0.0468	0.1206	0.0233	0.0238	0.0046	0.0038	0.0146	0.0149	0.1326	0.0354	0.1204	0.05	0.0033
3	rs28619275	154700630	1	0.0103504126855126	0.95	0.274028283204826	0.412735538603518	0.854466767690948	0.0058	0.0064	0.0732	0.0196	0.0498	0.0234	0.0206	0.0276	0.004	0.0415	0.0282	0.0947	0.0045	0.0467	0.1205	0.0233	0.0238	0.0046	0.0039	0.0146	0.0149	0.1326	0.0354	0.1204	0.0499	0.0034
3	rs79860106	154701232	1	0.0103504126855126	0.95	0.274028283204826	0.412448590282325	0.856328042244188	0.0058	0.0064	0.0732	0.0196	0.0498	0.0234	0.0206	0.0276	0.004	0.0415	0.0282	0.0947	0.0045	0.0467	0.1205	0.0233	0.0238	0.0046	0.0039	0.0146	0.0149	0.1326	0.0354	0.1204	0.0499	0.0034
3	rs115188384	154706388	1	0.0103504126855126	0.95	0.274028283204826	0.41376937825582	0.818341627919855	0.0058	0.0064	0.0732	0.0196	0.0498	0.0234	0.0206	0.0276	0.004	0.0415	0.0282	0.0947	0.0045	0.0467	0.1205	0.0233	0.0238	0.0046	0.0039	0.0146	0.0149	0.1326	0.0354	0.1204	0.0499	0.0034
3	rs79079433	154710609	1	0.0103504126855126	0.94	0.308944172156586	0.415898549523004	0.848733118125955	0.0058	0.0064	0.0732	0.0196	0.0498	0.0234	0.0206	0.0276	0.004	0.0415	0.0282	0.0947	0.0045	0.0467	0.1204	0.0233	0.0238	0.0046	0.0039	0.0146	0.0149	0.1326	0.0354	0.1204	0.0499	0.0034
3	rs6800634	154723947	1.02	0.0058113257599233	0.94	0.308944172156586	0.652792109907156	0.477055560307352	0.0063	0.0069	0.0707	0.0212	0.0508	0.0244	0.0217	0.0274	0.0047	0.0415	0.0285	0.0929	0.0057	0.0448	0.1169	0.0241	0.0253	0.0051	0.0049	0.0148	0.0152	0.1327	0.035	0.1173	0.0497	0.0043
3	rs78500877	154724114	1.02	0.0058113257599233	0.94	0.308944172156586	0.656081104736985	0.4847892551313	0.0063	0.0069	0.0707	0.0212	0.0508	0.0244	0.0217	0.0274	0.0047	0.0415	0.0285	0.0929	0.0057	0.0448	0.1169	0.0241	0.0253	0.0051	0.0049	0.0148	0.0152	0.1327	0.035	0.1173	0.0497	0.0043
3	rs115557584	154726772	1.02	0.0058113257599233	0.94	0.308944172156586	0.711049368027386	0.593084011794662	0.0063	0.0069	0.0707	0.0212	0.0508	0.0244	0.0217	0.0274	0.0047	0.0415	0.0285	0.0929	0.0057	0.0449	0.1169	0.0241	0.0253	0.0051	0.005	0.0148	0.0152	0.1326	0.035	0.1172	0.0497	0.0043
3	rs80043346	154729650	1.02	0.0058113257599233	0.95	0.274028283204826	0.773895331091032	0.738525161252664	0.0064	0.0069	0.0706	0.0212	0.0508	0.0244	0.0217	0.0274	0.0047	0.0415	0.0285	0.0929	0.0057	0.0449	0.1168	0.0241	0.0252	0.0051	0.005	0.0148	0.0152	0.1326	0.035	0.1172	0.0497	0.0043
3	rs80266662	154732732	1.02	0.0058113257599233	0.95	0.274028283204826	0.806226470179427	0.822493210401081	0.0064	0.0069	0.0706	0.0212	0.0508	0.0244	0.0217	0.0274	0.0047	0.0415	0.0285	0.093	0.0057	0.045	0.1168	0.0241	0.0252	0.0051	0.005	0.0148	0.0151	0.1325	0.035	0.1172	0.0497	0.0043
3	rs115551052	154742323	1.02	0.0058113257599233	0.95	0.274028283204826	0.91974212361377	0.729517759160537	0.0064	0.007	0.0706	0.0212	0.0508	0.0244	0.0217	0.0274	0.0047	0.0414	0.0285	0.093	0.0057	0.045	0.1167	0.0241	0.0252	0.0052	0.005	0.0148	0.0151	0.1324	0.0349	0.1172	0.0496	0.0044
3	rs78022684	154746038	1.02	0.0058113257599233	0.95	0.274028283204826	0.933715326293646	0.820186230289756	0.0064	0.007	0.0706	0.0212	0.0508	0.0244	0.0217	0.0274	0.0047	0.0414	0.0285	0.093	0.0058	0.045	0.1167	0.0241	0.0252	0.0052	0.005	0.0148	0.0151	0.1324	0.0349	0.1172	0.0496	0.0044
3	rs4432598	154751912	1.02	0.0058113257599233	0.95	0.274028283204826	0.933631893159845	0.876233267060418	0.0064	0.007	0.0706	0.0212	0.0508	0.0244	0.0217	0.0274	0.0047	0.0414	0.0285	0.093	0.0058	0.0451	0.1167	0.0241	0.0252	0.0052	0.005	0.0148	0.0151	0.1324	0.0348	0.1172	0.0496	0.0044
3	rs9829241	154755590	1.02	0.0058113257599233	0.95	0.274028283204826	0.920322586916707	0.840534032553155	0.0064	0.007	0.0706	0.0213	0.0508	0.0244	0.0217	0.0274	0.0047	0.0414	0.0285	0.093	0.0058	0.0451	0.1167	0.0241	0.0252	0.0052	0.005	0.0148	0.0151	0.1324	0.0348	0.1172	0.0496	0.0044
3	rs115350140	154763837	1.02	0.0058113257599233	0.95	0.274028283204826	0.931130340704618	0.844863565507892	0.0064	0.007	0.0706	0.0213	0.0508	0.0244	0.0217	0.0274	0.0047	0.0414	0.0285	0.093	0.0058	0.0451	0.1167	0.0241	0.0252	0.0052	0.005	0.0148	0.0151	0.1324	0.0348	0.1172	0.0496	0.0044
3	rs79037824	154763852	1.02	0.0058113257599233	0.95	0.274028283204826	0.931213680817614	0.844863565507892	0.0064	0.007	0.0706	0.0213	0.0508	0.0244	0.0217	0.0274	0.0047	0.0414	0.0285	0.093	0.0058	0.0451	0.1167	0.0241	0.0252	0.0052	0.005	0.0148	0.0151	0.1324	0.0348	0.1172	0.0496	0.0044
3	rs62279980	154768752	1.03	0.00427993383527349	0.96	0.241969076141015	1.11513472514582	0.810665223171858	0.0064	0.0071	0.0708	0.0214	0.0507	0.0244	0.0218	0.0274	0.0047	0.0413	0.0286	0.0931	0.0058	0.045	0.1164	0.0242	0.0252	0.0052	0.005	0.0149	0.0151	0.132	0.0348	0.117	0.0495	0.0044
3	rs79213468	154776691	1.03	0.00427993383527349	0.96	0.241969076141015	0.782775621680207	0.549877640889838	0.0065	0.0075	0.0712	0.0221	0.0505	0.0245	0.0222	0.0276	0.0048	0.0411	0.0288	0.0934	0.006	0.045	0.1153	0.0245	0.0253	0.0054	0.0049	0.0151	0.0152	0.1306	0.0346	0.1162	0.0493	0.0045
3	rs79837905	154785591	1.03	0.00427993383527349	0.96	0.241969076141015	0.477955146767955	0.577410202199999	0.0066	0.008	0.0718	0.0228	0.0502	0.0247	0.0227	0.0278	0.0049	0.0408	0.0292	0.0937	0.0062	0.0452	0.1139	0.0249	0.0254	0.0057	0.0049	0.0153	0.0153	0.1293	0.0344	0.1151	0.0491	0.0046
3	rs16824533	154787433	1.03	0.00427993383527349	0.96	0.241969076141015	0.44092280671303	0.54231192807685	0.0066	0.0082	0.0717	0.023	0.0502	0.0248	0.0228	0.0278	0.0049	0.0407	0.0293	0.0938	0.0062	0.0453	0.1136	0.025	0.0254	0.0057	0.0049	0.0154	0.0153	0.1289	0.0344	0.1149	0.0492	0.0045
3	rs16824536	154787511	1.03	0.00427993383527349	0.95	0.274028283204826	0.440507708943543	0.537840807472134	0.0066	0.0082	0.0717	0.0231	0.0502	0.0248	0.0228	0.0278	0.0049	0.0407	0.0293	0.0938	0.0062	0.0453	0.1136	0.025	0.0254	0.0057	0.0049	0.0154	0.0153	0.1289	0.0344	0.1148	0.0492	0.0045
3	rs16824538	154788600	1.03	0.00427993383527349	0.95	0.274028283204826	0.416878646060216	0.565509819932947	0.0068	0.0083	0.0718	0.0233	0.0502	0.0249	0.0229	0.0278	0.0048	0.0407	0.0294	0.0938	0.0062	0.0454	0.1134	0.0251	0.0255	0.0057	0.0048	0.0154	0.0154	0.1287	0.0344	0.1141	0.0493	0.0045
3	rs9833858	154793594	1.02	0.0058113257599233	0.95	0.274028283204826	0.297700020967453	0.62443929620335	0.0065	0.0087	0.0726	0.0245	0.0503	0.0253	0.0235	0.028	0.0045	0.0404	0.0298	0.0933	0.0062	0.046	0.1127	0.026	0.0258	0.0057	0.0043	0.0157	0.0155	0.1272	0.0342	0.1117	0.0499	0.0044
3	rs73874498	154798344	1	0.0103504126855126	0.95	0.274028283204826	0.371849342699844	0.784376380046717	0.0062	0.0093	0.074	0.026	0.0503	0.0259	0.0243	0.0272	0.0042	0.0401	0.0305	0.0933	0.0061	0.0468	0.1122	0.0273	0.0266	0.0057	0.004	0.016	0.015	0.1246	0.0324	0.109	0.0511	0.0045
3	rs76144601	154798863	0.99	0.0135827579755248	0.95	0.274028283204826	0.461558682061668	0.836517902783271	0.0062	0.0093	0.0743	0.0263	0.0504	0.026	0.0244	0.0272	0.0041	0.04	0.0306	0.0934	0.0061	0.0468	0.1122	0.0275	0.0268	0.0057	0.004	0.0161	0.015	0.1239	0.0322	0.1085	0.0513	0.0044
3	rs9829757	154800995	0.97	0.0226446595703671	0.95	0.274028283204826	0.506363264951864	0.928290104779626	0.0058	0.0095	0.0755	0.0275	0.0506	0.0264	0.0249	0.0275	0.0039	0.0399	0.0308	0.0935	0.0059	0.0468	0.112	0.0282	0.0274	0.0055	0.0039	0.0163	0.0149	0.1211	0.0312	0.1065	0.053	0.0043
3	rs989692	154801365	0.97	0.0226446595703671	0.95	0.274028283204826	0.445322768741067	0.983806364471335	0.0058	0.0095	0.0759	0.0276	0.05	0.0268	0.025	0.0278	0.0038	0.0401	0.0314	0.0936	0.0058	0.047	0.1123	0.0285	0.0274	0.0055	0.0039	0.0164	0.0151	0.1209	0.0302	0.1052	0.0533	0.0042
3	rs61762319	154801978	0.96	0.0287844243890396	0.96	0.241969076141015	0.565857864038116	0.959936094221534	0.0057	0.0096	0.0766	0.0279	0.0494	0.0268	0.0248	0.0282	0.0035	0.04	0.0316	0.0934	0.0056	0.0474	0.112	0.0285	0.0274	0.0055	0.0038	0.0165	0.0148	0.1208	0.0301	0.1054	0.0535	0.0041
3	rs80221741	154804194	0.95	0.036223894092762	0.96	0.241969076141015	0.757335319426574	0.922931328098325	0.0057	0.0099	0.0786	0.0287	0.0497	0.0269	0.0245	0.0292	0.0027	0.0397	0.0324	0.0927	0.0049	0.0488	0.1111	0.0288	0.0273	0.0052	0.0034	0.0167	0.0147	0.1207	0.0297	0.1032	0.0541	0.0036
3	rs1370031	154806647	0.94	0.0451461751884772	0.96	0.241969076141015	0.903551340889813	0.982052000679643	0.0057	0.01	0.0803	0.0293	0.0506	0.0271	0.0246	0.0297	0.0023	0.0395	0.0327	0.0924	0.0046	0.0494	0.1105	0.029	0.0274	0.0051	0.0032	0.0168	0.0146	0.1201	0.0292	0.102	0.0542	0.0033
3	rs3732888	154809032	0.94	0.0451461751884772	0.96	0.241969076141015	0.912788494919355	0.994984695381354	0.0057	0.01	0.0803	0.0293	0.0506	0.0271	0.0246	0.0298	0.0022	0.0395	0.0327	0.0924	0.0046	0.0494	0.1104	0.029	0.0274	0.0051	0.0032	0.0168	0.0146	0.1201	0.0292	0.102	0.0542	0.0033
3	rs12490001	154809684	0.94	0.0451461751884772	0.96	0.241969076141015	0.91171430887562	0.998182985500436	0.0057	0.01	0.0804	0.0293	0.0506	0.0271	0.0246	0.0298	0.0022	0.0395	0.0327	0.0924	0.0046	0.0494	0.1104	0.029	0.0274	0.0051	0.0032	0.0169	0.0146	0.1201	0.0292	0.1019	0.0542	0.0033
3	rs6801016	154811904	0.94	0.0451461751884772	0.96	0.241969076141015	0.931630427916173	1.00266391527146	0.0057	0.01	0.0805	0.0293	0.0506	0.0271	0.0245	0.0298	0.0022	0.0395	0.0327	0.0924	0.0045	0.0494	0.1103	0.0291	0.0274	0.0051	0.0032	0.0169	0.0146	0.1202	0.0292	0.1019	0.0542	0.0033
3	rs16824558	154811957	0.94	0.0451461751884772	0.96	0.241969076141015	0.926717757322627	0.992107932113456	0.0057	0.01	0.0805	0.0292	0.0508	0.0271	0.0244	0.0298	0.0022	0.0395	0.0327	0.0923	0.0045	0.0495	0.1103	0.0291	0.0274	0.0051	0.0033	0.0169	0.0146	0.1203	0.0292	0.1018	0.0542	0.0033
3	rs2196521	154812638	0.94	0.0451461751884772	0.96	0.241969076141015	0.928132163821866	0.99274707356589	0.0057	0.0099	0.0806	0.0292	0.0508	0.0271	0.0244	0.0298	0.0022	0.0394	0.0327	0.0923	0.0045	0.0495	0.1103	0.0291	0.0274	0.005	0.0033	0.0169	0.0146	0.1203	0.0292	0.1018	0.0542	0.0033
3	rs968628	154816911	0.94	0.0451461751884772	0.96	0.241969076141015	0.943163202098647	0.963271015595443	0.0057	0.0099	0.0809	0.0292	0.0509	0.027	0.0244	0.0299	0.0021	0.0395	0.0327	0.0925	0.0044	0.0495	0.1103	0.029	0.0274	0.005	0.0032	0.0169	0.0145	0.1202	0.0292	0.1019	0.0542	0.0033
3	rs9834487	154821348	0.94	0.0451461751884772	0.96	0.241969076141015	0.926052465102602	1.0119581022159	0.0054	0.0098	0.0809	0.0291	0.051	0.0272	0.0244	0.0299	0.0021	0.0396	0.0329	0.0926	0.0043	0.0498	0.1098	0.029	0.0275	0.0051	0.0032	0.0167	0.0144	0.1207	0.0289	0.1016	0.0542	0.0032
3	rs9827313	154825213	0.94	0.0451461751884772	0.96	0.241969076141015	0.932881134424378	1.02480455451467	0.0054	0.0098	0.0809	0.0292	0.051	0.0273	0.0244	0.0299	0.0021	0.0396	0.0329	0.0925	0.0043	0.0498	0.1098	0.0289	0.0275	0.0051	0.0032	0.0166	0.0144	0.1207	0.0288	0.1015	0.0543	0.0032
3	rs80035404	154825388	0.94	0.0451461751884772	0.96	0.241969076141015	0.942995640053262	1.02014413605491	0.0054	0.0098	0.081	0.0292	0.051	0.0273	0.0244	0.0299	0.0021	0.0396	0.0329	0.0925	0.0043	0.0498	0.1098	0.0289	0.0275	0.0051	0.0032	0.0166	0.0144	0.1208	0.0288	0.1015	0.0543	0.0032
3	rs115716702	154825440	0.94	0.0451461751884772	0.96	0.241969076141015	0.943330776486628	1.02110802764401	0.0054	0.0098	0.081	0.0292	0.051	0.0273	0.0244	0.0299	0.0021	0.0396	0.0329	0.0925	0.0043	0.0498	0.1098	0.0289	0.0275	0.0051	0.0032	0.0166	0.0144	0.1208	0.0288	0.1015	0.0543	0.0032
3	rs9853221	154829907	0.92	0.0682081798453755	0.96	0.241969076141015	0.884542795288336	1.18752646550885	0.0051	0.0093	0.0823	0.0291	0.0524	0.0277	0.0244	0.0296	0.0019	0.0391	0.0348	0.0914	0.0041	0.0499	0.1094	0.0291	0.0273	0.005	0.0028	0.0168	0.0147	0.1221	0.0277	0.0995	0.0554	0.0026
3	rs1436630	154829999	0.92	0.0682081798453755	0.96	0.241969076141015	0.880468419022341	1.20174897972091	0.0051	0.0093	0.0823	0.0291	0.0524	0.0277	0.0244	0.0296	0.0019	0.0391	0.0348	0.0914	0.0041	0.0499	0.1094	0.0291	0.0275	0.005	0.0028	0.0167	0.0147	0.1223	0.0277	0.0995	0.0554	0.0026
3	rs36097668	154831088	0.92	0.0682081798453755	0.96	0.241969076141015	0.877214632870729	1.21152358699906	0.0051	0.0093	0.0823	0.0291	0.0524	0.0277	0.0244	0.0296	0.0019	0.0391	0.0348	0.0913	0.0041	0.0499	0.1093	0.0292	0.0275	0.005	0.0028	0.0167	0.0147	0.1223	0.0277	0.0995	0.0554	0.0026
3	rs61763247	154832445	0.92	0.0682081798453755	0.96	0.241969076141015	0.868940526354737	1.18587464183154	0.0052	0.0093	0.0823	0.0291	0.0524	0.0276	0.0244	0.0295	0.0018	0.0391	0.0347	0.0913	0.0042	0.0498	0.1093	0.0291	0.0277	0.005	0.0028	0.0168	0.0147	0.1225	0.0277	0.0996	0.0553	0.0026
3	rs3773886	154856376	0.92	0.0682081798453755	0.96	0.241969076141015	0.67314486794752	1.13749697972718	0.0052	0.0093	0.0823	0.0282	0.0526	0.0276	0.0243	0.0297	0.0018	0.0391	0.0348	0.0912	0.0042	0.05	0.1093	0.0292	0.0278	0.005	0.0029	0.0168	0.0147	0.1223	0.0279	0.0995	0.0554	0.0026
3	rs35142333	154856485	0.92	0.0682081798453755	0.96	0.241969076141015	0.66808437262476	1.14061239240954	0.0052	0.0093	0.0823	0.0282	0.0526	0.0276	0.0243	0.0297	0.0018	0.0391	0.0348	0.0912	0.0042	0.05	0.1093	0.0292	0.0278	0.005	0.0029	0.0168	0.0147	0.1223	0.0279	0.0995	0.0554	0.0026
3	rs11719420	154857146	0.92	0.0682081798453755	0.96	0.241969076141015	0.647516845435221	1.14898244472623	0.0052	0.0093	0.0823	0.028	0.0525	0.0275	0.0244	0.0297	0.0018	0.0391	0.0349	0.0912	0.0042	0.0501	0.1096	0.0292	0.0278	0.005	0.0029	0.0168	0.0147	0.1223	0.0279	0.0992	0.0557	0.0026
3	rs2016848	154858685	0.92	0.0682081798453755	0.96	0.241969076141015	0.635824508019161	1.1139361635374	0.0052	0.0093	0.0823	0.028	0.0525	0.0276	0.0244	0.0296	0.0018	0.0391	0.0349	0.0912	0.0042	0.0502	0.1095	0.0292	0.0279	0.005	0.0029	0.0168	0.0147	0.1222	0.0279	0.0991	0.0557	0.0026
3	rs11925306	154867068	0.9	0.0995502148251544	0.96	0.241969076141015	0.748962237291233	1.29977159865694	0.0053	0.0092	0.0845	0.0277	0.053	0.0282	0.0237	0.0282	0.0024	0.0401	0.0361	0.0895	0.0045	0.0518	0.1064	0.0307	0.0273	0.005	0.0027	0.0169	0.0142	0.1216	0.0297	0.0959	0.0566	0.0023
3	rs17450609	154871478	0.9	0.0995502148251544	0.96	0.241969076141015	0.754742920568343	1.37769184669635	0.0053	0.0092	0.0845	0.0277	0.053	0.0282	0.0237	0.0282	0.0024	0.0401	0.0362	0.0895	0.0045	0.0516	0.1064	0.0307	0.0273	0.005	0.0027	0.0169	0.0142	0.1217	0.0297	0.0959	0.0567	0.0023
3	rs9829347	154871679	0.9	0.0995502148251544	0.96	0.241969076141015	0.740554477279736	1.36769887879821	0.0053	0.0092	0.0845	0.0276	0.0529	0.0282	0.0237	0.0282	0.0024	0.04	0.0361	0.0894	0.0045	0.0515	0.1067	0.0307	0.0273	0.005	0.0027	0.017	0.0141	0.1219	0.0297	0.0961	0.0566	0.0023
3	rs61760373	154876106	0.9	0.0995502148251544	0.96	0.241969076141015	0.739497003888921	1.31791802867624	0.0052	0.0092	0.0844	0.0277	0.0529	0.0283	0.0237	0.0282	0.0024	0.04	0.0362	0.0894	0.0045	0.0515	0.1066	0.0307	0.0274	0.005	0.0027	0.017	0.0141	0.1219	0.0298	0.0961	0.0565	0.0023
3	rs56367303	154884033	0.9	0.0995502148251544	0.96	0.241969076141015	0.789989235548304	1.47723803600813	0.0053	0.0092	0.0843	0.0278	0.0529	0.0287	0.0237	0.0281	0.0024	0.0401	0.0361	0.0892	0.0045	0.0514	0.1061	0.0308	0.0277	0.005	0.0027	0.017	0.0142	0.1219	0.0298	0.0961	0.0566	0.0023
3	rs61760401	154886892	0.9	0.0995502148251544	0.97	0.212655582583661	0.800120780611986	1.50711126161608	0.0053	0.0092	0.0843	0.0278	0.0528	0.0288	0.0237	0.028	0.0024	0.0402	0.0361	0.0891	0.0045	0.0514	0.106	0.0308	0.0277	0.005	0.0027	0.017	0.0142	0.1219	0.0298	0.0961	0.0566	0.0023
3	Affx-21462116	154890206	0.9	0.0995502148251544	0.97	0.212655582583661	0.829737013155119	1.55779931261913	0.0053	0.0092	0.0842	0.0279	0.0528	0.0288	0.0237	0.028	0.0024	0.0402	0.0361	0.0891	0.0045	0.0514	0.1059	0.0308	0.0278	0.005	0.0027	0.017	0.0142	0.1218	0.0298	0.0963	0.0566	0.0023
3	Affx-21462132	154890703	0.9	0.0995502148251544	0.97	0.212655582583661	0.835301618817621	1.57475319264834	0.0053	0.0092	0.0842	0.0278	0.0528	0.0288	0.0237	0.028	0.0024	0.0402	0.0361	0.0891	0.0045	0.0514	0.1059	0.0308	0.0278	0.005	0.0027	0.017	0.0142	0.1218	0.0298	0.0962	0.0566	0.0023
3	rs16824656	154898127	0.9	0.0995502148251544	0.97	0.212655582583661	0.83633679629662	1.42442625624866	0.0053	0.0092	0.0843	0.0278	0.0527	0.0288	0.0237	0.028	0.0024	0.0401	0.036	0.0891	0.0045	0.0514	0.1057	0.0308	0.0278	0.0055	0.0027	0.0169	0.0142	0.1217	0.0297	0.0962	0.0567	0.0023
3	rs6665	154901205	0.9	0.0995502148251544	0.97	0.212655582583661	0.156067401397508	1.03268823796268	0.0057	0.0083	0.0815	0.0248	0.053	0.028	0.0228	0.0286	0.0028	0.0422	0.0389	0.0908	0.0043	0.0527	0.1016	0.0291	0.0271	0.0053	0.0027	0.0168	0.0132	0.1276	0.0314	0.096	0.0559	0.0026
3	rs1385476	154905810	0.9	0.0995502148251544	0.97	0.212655582583661	0.155864929081947	1.02159003864823	0.0057	0.0081	0.0815	0.0248	0.0532	0.0275	0.0224	0.0288	0.0028	0.0423	0.0387	0.0912	0.0043	0.0533	0.1024	0.0286	0.0267	0.0053	0.0026	0.0169	0.0129	0.1277	0.0315	0.0959	0.056	0.0026
3	rs1485237	154912094	0.9	0.0995502148251544	0.97	0.212655582583661	0.165758508707578	1.00827050464493	0.0057	0.008	0.0814	0.0249	0.0533	0.0273	0.0223	0.0288	0.0027	0.0424	0.0386	0.0914	0.0043	0.0535	0.1027	0.0286	0.0265	0.0052	0.0026	0.0169	0.0127	0.1277	0.0316	0.0959	0.056	0.0026
3	rs17451753	154912202	0.9	0.0995502148251544	0.97	0.212655582583661	0.158441030196244	0.9659723738543	0.0057	0.008	0.0815	0.0249	0.0532	0.0272	0.0223	0.0289	0.0027	0.0424	0.0386	0.0916	0.0043	0.0534	0.1027	0.0285	0.0265	0.0052	0.0026	0.0169	0.0127	0.1277	0.0316	0.0958	0.0559	0.0026
3	rs75220983	154913091	0.89	0.118826527661215	0.97	0.212655582583661	0.131986894435069	0.87763637345661	0.0053	0.0077	0.0827	0.0248	0.0529	0.0268	0.0225	0.029	0.0027	0.0419	0.0386	0.0926	0.004	0.0531	0.1027	0.0282	0.0268	0.005	0.0025	0.0169	0.0128	0.129	0.0319	0.0952	0.0556	0.0025
3	rs10513471	154916733	0.88	0.140769569262351	0.98	0.18597139562509	0.11269572423956	0.698038145406525	0.0048	0.0074	0.0843	0.0244	0.0525	0.0257	0.0221	0.0292	0.0026	0.0413	0.0387	0.0941	0.0036	0.0538	0.1045	0.0273	0.0263	0.0046	0.0023	0.017	0.0129	0.1296	0.0322	0.0947	0.0555	0.0024
3	rs115215609	154919165	0.88	0.140769569262351	0.98	0.18597139562509	0.114732037437691	0.70591616269698	0.0048	0.0074	0.0842	0.0244	0.0525	0.0257	0.0221	0.0292	0.0026	0.0413	0.0387	0.0941	0.0036	0.0538	0.1045	0.0274	0.0263	0.0046	0.0023	0.017	0.0129	0.1296	0.0321	0.0947	0.0555	0.0024
3	rs79138386	154924514	0.88	0.140769569262351	0.98	0.18597139562509	0.113056713453847	0.705320904857106	0.0048	0.0074	0.0843	0.0244	0.0525	0.0256	0.0221	0.0292	0.0026	0.0413	0.0387	0.0941	0.0036	0.0538	0.1045	0.0274	0.0263	0.0046	0.0023	0.017	0.0129	0.1296	0.0321	0.0947	0.0555	0.0024
3	rs6767147	154929147	0.88	0.140769569262351	0.98	0.18597139562509	0.113446266452495	0.708745169538793	0.0048	0.0074	0.0843	0.0244	0.0525	0.0256	0.0221	0.0292	0.0026	0.0413	0.0387	0.0942	0.0036	0.0538	0.1045	0.0274	0.0263	0.0046	0.0023	0.017	0.0129	0.1296	0.0322	0.0947	0.0555	0.0024
3	rs115408765	154935031	0.88	0.140769569262351	0.98	0.18597139562509	0.114339772214825	0.70591616269698	0.0048	0.0074	0.0843	0.0243	0.0525	0.0256	0.0221	0.0292	0.0026	0.0413	0.0387	0.0942	0.0036	0.0538	0.1046	0.0274	0.0262	0.0046	0.0023	0.017	0.0129	0.1296	0.0322	0.0947	0.0555	0.0024
3	rs62277330	154951020	0.88	0.140769569262351	0.98	0.18597139562509	0.117358782789794	0.70517210795513	0.0048	0.0073	0.0844	0.0243	0.0525	0.0256	0.022	0.0292	0.0026	0.0413	0.0387	0.0942	0.0035	0.0539	0.1046	0.0274	0.0262	0.0046	0.0023	0.0171	0.0129	0.1296	0.0322	0.0948	0.0555	0.0024
3	rs1601384	154969345	0.88	0.140769569262351	0.98	0.18597139562509	0.114928479809725	0.681456075545838	0.0049	0.0072	0.0847	0.0243	0.0521	0.0256	0.0219	0.0295	0.0027	0.0413	0.0387	0.0937	0.0033	0.0538	0.105	0.0274	0.0262	0.0046	0.0022	0.0171	0.0128	0.1296	0.0322	0.0951	0.0554	0.0027
3	rs4542981	154970090	0.88	0.140769569262351	0.98	0.18597139562509	0.116139730114968	0.683523897858043	0.0049	0.0072	0.0847	0.0243	0.0521	0.0255	0.0219	0.0295	0.0027	0.0413	0.0387	0.0937	0.0033	0.0538	0.105	0.0274	0.0262	0.0046	0.0022	0.0171	0.0128	0.1296	0.0322	0.0951	0.0554	0.0027
3	rs987771	154977461	0.88	0.140769569262351	0.98	0.18597139562509	0.116252801097961	0.682785226846624	0.0049	0.0072	0.0847	0.0243	0.0521	0.0255	0.0219	0.0295	0.0028	0.0412	0.0387	0.0937	0.0033	0.0538	0.1051	0.0274	0.0262	0.0046	0.0022	0.0171	0.0128	0.1296	0.0322	0.0951	0.0554	0.0027
3	rs1385482	154980236	0.88	0.140769569262351	0.98	0.18597139562509	0.113195744821838	0.684558341186051	0.0049	0.0072	0.0847	0.0243	0.0521	0.0255	0.0219	0.0295	0.0028	0.0412	0.0387	0.0937	0.0033	0.0538	0.1051	0.0274	0.0262	0.0046	0.0022	0.0171	0.0128	0.1296	0.0322	0.0951	0.0554	0.0027
3	rs74684007	154985287	0.88	0.140769569262351	0.98	0.18597139562509	0.106105313391046	0.683967187320517	0.0048	0.0072	0.0845	0.0242	0.0521	0.0255	0.0219	0.0295	0.0027	0.041	0.0387	0.0941	0.0032	0.0539	0.1055	0.0273	0.0262	0.0045	0.0022	0.0171	0.0129	0.1296	0.0321	0.0951	0.0553	0.0026
3	rs79351607	154986931	0.88	0.140769569262351	0.99	0.161794913519683	0.104906860304309	0.701157252079902	0.0047	0.0072	0.0842	0.0241	0.052	0.0254	0.022	0.0295	0.0027	0.0408	0.0388	0.0946	0.0031	0.054	0.1062	0.0273	0.0262	0.0045	0.0021	0.0171	0.013	0.1297	0.0321	0.0951	0.0552	0.0026
3	rs16824819	155021291	0.88	0.140769569262351	0.98	0.18597139562509	0.100921168825607	0.712024014531177	0.0044	0.0071	0.0836	0.024	0.0519	0.0252	0.022	0.0296	0.0025	0.0406	0.0389	0.0957	0.0029	0.0542	0.1071	0.0271	0.0263	0.0043	0.0019	0.0171	0.0131	0.1298	0.0319	0.095	0.0551	0.0024
3	rs6773411	155024350	0.88	0.140769569262351	0.98	0.18597139562509	0.101414122536322	0.722179863202484	0.0044	0.0071	0.0835	0.024	0.0519	0.0252	0.022	0.0296	0.0025	0.0406	0.0391	0.0958	0.0029	0.0542	0.1072	0.0271	0.0263	0.0043	0.0019	0.0171	0.0132	0.1298	0.0319	0.095	0.0551	0.0024
3	rs12330640	155027728	0.88	0.140769569262351	0.98	0.18597139562509	0.10340095048575	0.738825826273456	0.0044	0.0072	0.0835	0.024	0.0519	0.0251	0.0221	0.0296	0.0025	0.0406	0.0391	0.0958	0.0029	0.0542	0.1072	0.0273	0.0262	0.0043	0.0019	0.0171	0.0131	0.1298	0.0319	0.095	0.055	0.0024
3	rs6440970	155028750	0.88	0.140769569262351	0.99	0.161794913519683	0.0995796973094717	0.732967718605253	0.0044	0.0071	0.0835	0.0239	0.0519	0.025	0.0221	0.0296	0.0025	0.0406	0.0391	0.0958	0.0028	0.0541	0.1073	0.0272	0.0261	0.0043	0.0019	0.0171	0.0131	0.1298	0.0319	0.0951	0.0551	0.0024
3	rs34869070	155035351	0.88	0.140769569262351	0.98	0.18597139562509	0.0849302053728696	0.622992659857389	0.0043	0.0071	0.0837	0.0232	0.0522	0.0241	0.0216	0.0301	0.0023	0.0403	0.0393	0.0968	0.0026	0.0544	0.1079	0.0271	0.025	0.004	0.0018	0.0169	0.0128	0.1302	0.0322	0.0965	0.0552	0.0024
3	rs9853876	155036085	0.88	0.140769569262351	0.98	0.18597139562509	0.0837736212208489	0.626321099987312	0.0043	0.0071	0.0838	0.0231	0.0523	0.024	0.0215	0.0301	0.0023	0.0403	0.0393	0.0968	0.0026	0.0544	0.108	0.0271	0.0249	0.004	0.0018	0.0169	0.0128	0.1302	0.0322	0.0967	0.0552	0.0024
3	rs73007816	155037549	0.88	0.140769569262351	0.98	0.18597139562509	0.0779218091050427	0.624728717983503	0.0043	0.0071	0.0839	0.023	0.0526	0.0241	0.0216	0.03	0.0023	0.0401	0.0396	0.0968	0.0026	0.0544	0.1081	0.0269	0.0248	0.004	0.0018	0.0169	0.0128	0.1302	0.0323	0.0965	0.0553	0.0023
3	rs9810442	155038816	0.88	0.140769569262351	0.98	0.18597139562509	0.0755921790267823	0.631684251863888	0.0042	0.0071	0.084	0.0228	0.0528	0.0241	0.0215	0.03	0.0022	0.04	0.0399	0.0967	0.0026	0.0544	0.1083	0.0268	0.0248	0.004	0.0018	0.0169	0.0128	0.1303	0.0324	0.0963	0.0554	0.0023
3	rs73873136	155043582	0.88	0.140769569262351	0.98	0.18597139562509	0.0555405632312767	0.64389950814924	0.0041	0.007	0.0841	0.0223	0.0523	0.0244	0.0212	0.0299	0.0021	0.0398	0.0404	0.0971	0.0024	0.0548	0.1091	0.0261	0.0242	0.0037	0.0019	0.0168	0.0126	0.1311	0.0324	0.0961	0.0561	0.0021
3	rs35716294	155043829	0.88	0.140769569262351	0.98	0.18597139562509	0.0545603414981805	0.643316597342891	0.0039	0.007	0.0841	0.0219	0.0521	0.0244	0.0211	0.0298	0.0019	0.0397	0.0405	0.0975	0.0024	0.0548	0.1093	0.026	0.0244	0.0036	0.0019	0.0168	0.0126	0.1313	0.0326	0.0961	0.0561	0.0021
3	rs77050151	155044321	0.88	0.140769569262351	0.98	0.18597139562509	0.0591921378935287	0.647107703397127	0.0038	0.0069	0.084	0.0217	0.0519	0.0243	0.021	0.0298	0.0018	0.0397	0.0405	0.0981	0.0024	0.055	0.1096	0.0259	0.0242	0.0036	0.0019	0.0166	0.0125	0.1317	0.0325	0.0963	0.0561	0.002
3	rs9824811	155046798	0.88	0.140769569262351	0.98	0.18597139562509	0.0639033953465452	0.688699650518275	0.0034	0.0065	0.084	0.0198	0.0508	0.0234	0.0193	0.0295	0.0013	0.0393	0.0408	0.1019	0.0019	0.0561	0.1132	0.0237	0.0219	0.003	0.0019	0.0158	0.0119	0.1361	0.0313	0.0999	0.0559	0.0014
3	rs6786526	155048642	0.88	0.140769569262351	0.97	0.212655582583661	0.0454047567305945	0.637930494938114	0.0035	0.0065	0.0841	0.0191	0.0506	0.0231	0.019	0.0294	0.0012	0.039	0.0408	0.1033	0.0018	0.056	0.114	0.0232	0.0213	0.003	0.0019	0.0154	0.0117	0.1375	0.031	0.1009	0.0558	0.0013
3	rs4560340	155052969	0.88	0.140769569262351	0.97	0.212655582583661	0.0435107093951497	0.71083131663907	0.0035	0.0064	0.0845	0.0184	0.0503	0.023	0.0189	0.029	0.001	0.0384	0.0407	0.1056	0.0016	0.0559	0.1145	0.0224	0.0208	0.0029	0.0019	0.015	0.0114	0.1389	0.0306	0.1016	0.0559	0.0012
3	rs3884642	155073133	0.88	0.140769569262351	0.98	0.18597139562509	0.0718173560072792	0.795969626999015	0.0033	0.0063	0.0839	0.0178	0.0496	0.0235	0.0187	0.0286	8e-04	0.0375	0.0417	0.1075	0.0015	0.0566	0.1157	0.0215	0.0203	0.0028	0.0019	0.0147	0.0111	0.1392	0.0297	0.1037	0.0557	0.001
3	rs3884641	155073612	0.88	0.140769569262351	0.98	0.18597139562509	0.0707175336377501	0.793067913101219	0.0033	0.0063	0.0839	0.0178	0.0495	0.0235	0.0187	0.0286	8e-04	0.0375	0.0417	0.1075	0.0015	0.0567	0.1157	0.0215	0.0203	0.0028	0.0019	0.0147	0.0111	0.1392	0.0297	0.1037	0.0557	0.001
3	rs4455360	155078062	0.88	0.140769569262351	0.98	0.18597139562509	0.0728229586636821	0.763722270342242	0.0033	0.0063	0.0838	0.0178	0.0495	0.0234	0.0187	0.0285	8e-04	0.0374	0.0418	0.1076	0.0015	0.0567	0.1158	0.0215	0.0203	0.0028	0.0019	0.0146	0.0111	0.1392	0.0297	0.1039	0.0557	0.001
3	rs12492355	155081143	0.88	0.140769569262351	0.98	0.18597139562509	0.0657170744761982	0.779505931509059	0.0033	0.0062	0.0838	0.0173	0.0487	0.0232	0.0188	0.028	9e-04	0.0368	0.0423	0.1077	0.0015	0.0569	0.1166	0.0211	0.02	0.0029	0.0019	0.0142	0.0111	0.1398	0.0293	0.1057	0.0556	0.001
3	rs9860741	155092043	0.87	0.165571370278195	0.98	0.18597139562509	0.116167991530784	0.993066674156902	0.0034	0.0059	0.0825	0.016	0.048	0.0224	0.0177	0.0272	8e-04	0.0374	0.0419	0.1097	0.0012	0.057	0.1191	0.0208	0.0187	0.0029	0.0018	0.013	0.0109	0.1425	0.0284	0.1083	0.0561	0.001
3	rs114019447	155093283	0.87	0.165571370278195	0.98	0.18597139562509	0.104191845781579	0.990670155276422	0.0034	0.0059	0.0825	0.016	0.048	0.0224	0.0177	0.0271	8e-04	0.0374	0.0418	0.1098	0.0012	0.0569	0.1192	0.0208	0.0187	0.0029	0.0018	0.013	0.0108	0.1426	0.0284	0.1084	0.0561	0.001
3	rs7634602	155094288	0.87	0.165571370278195	0.98	0.18597139562509	0.0916680446700864	0.948994552456967	0.0034	0.0059	0.0825	0.016	0.048	0.0225	0.0178	0.027	8e-04	0.0374	0.0418	0.1099	0.0012	0.057	0.1192	0.0208	0.0184	0.0029	0.0018	0.013	0.0109	0.1429	0.0284	0.1085	0.056	0.001
3	rs13085829	155099714	0.87	0.165571370278195	0.98	0.18597139562509	0.092646788606298	0.883253375801007	0.0035	0.0059	0.0826	0.0159	0.0481	0.0225	0.0177	0.0266	8e-04	0.0375	0.0417	0.1101	0.0011	0.057	0.1195	0.0206	0.0181	0.0029	0.0017	0.013	0.0107	0.1431	0.0285	0.1089	0.0561	0.001
3	rs11712650	155101136	0.87	0.165571370278195	0.98	0.18597139562509	0.095397244288798	0.884814949486019	0.0035	0.0059	0.0826	0.0159	0.0481	0.0225	0.0177	0.0265	8e-04	0.0375	0.0417	0.1101	0.0011	0.057	0.1195	0.0206	0.0181	0.0029	0.0017	0.0129	0.0107	0.1431	0.0284	0.1089	0.0561	0.001
3	rs6791222	155131258	0.87	0.165571370278195	0.98	0.18597139562509	0.183933034810592	0.927501661266504	0.0035	0.0058	0.0829	0.0151	0.0482	0.0217	0.017	0.0255	8e-04	0.0381	0.0424	0.1119	0.0011	0.0566	0.1211	0.0194	0.0175	0.0031	0.0022	0.0125	0.0104	0.1451	0.0273	0.1084	0.0561	0.0012
3	rs115235198	155134334	0.87	0.165571370278195	0.98	0.18597139562509	0.1805704200726	0.92482195369126	0.0035	0.0058	0.0829	0.0151	0.0482	0.0217	0.017	0.0255	8e-04	0.0381	0.0424	0.1119	0.0011	0.0566	0.1211	0.0194	0.0175	0.0031	0.0022	0.0125	0.0104	0.1452	0.0273	0.1084	0.056	0.0012
3	rs13083852	155139253	0.87	0.165571370278195	0.97	0.212655582583661	0.165513801168971	0.888565014304769	0.0035	0.0058	0.0829	0.0151	0.0482	0.0217	0.017	0.0255	8e-04	0.0381	0.0424	0.112	0.0011	0.0566	0.1211	0.0193	0.0175	0.0031	0.0022	0.0125	0.0104	0.1452	0.0272	0.1085	0.056	0.0012
3	rs9823179	155149842	0.87	0.165571370278195	0.97	0.212655582583661	0.204740760726246	0.87935190375027	0.0035	0.0057	0.0832	0.0145	0.048	0.0217	0.0167	0.0254	7e-04	0.0378	0.0419	0.1126	9e-04	0.0565	0.1221	0.0191	0.0168	0.003	0.0022	0.0123	0.0105	0.1455	0.0273	0.1091	0.0567	0.0012
3	rs74804123	155165632	0.87	0.165571370278195	0.97	0.212655582583661	0.228663808117242	0.828805883414628	0.0035	0.0055	0.0834	0.0141	0.0479	0.0216	0.0163	0.0253	8e-04	0.0375	0.0419	0.1131	9e-04	0.0563	0.1227	0.019	0.0163	0.0029	0.0023	0.0123	0.0106	0.1458	0.0271	0.1096	0.057	0.0013
3	rs17388692	155173935	0.87	0.165571370278195	0.97	0.212655582583661	0.229084189187719	0.830038802497907	0.0035	0.0055	0.0834	0.0141	0.0479	0.0216	0.0163	0.0253	8e-04	0.0375	0.0419	0.1131	9e-04	0.0563	0.1227	0.019	0.0163	0.0029	0.0023	0.0123	0.0106	0.1458	0.0271	0.1096	0.057	0.0013
3	rs13074373	155176715	0.87	0.165571370278195	0.98	0.18597139562509	0.166564035444687	0.854776922006558	0.0036	0.0055	0.0836	0.0139	0.0479	0.0216	0.0162	0.0252	8e-04	0.0374	0.0422	0.1134	8e-04	0.056	0.1232	0.0189	0.0159	0.0029	0.002	0.0123	0.0106	0.1459	0.0271	0.1096	0.0573	0.0014
3	rs73874808	155183108	0.87	0.165571370278195	0.98	0.18597139562509	0.161454961929915	0.829576412894003	0.0036	0.0055	0.0837	0.0139	0.0478	0.0216	0.0162	0.0253	8e-04	0.0374	0.0422	0.1135	8e-04	0.056	0.1232	0.0188	0.0158	0.003	0.002	0.0123	0.0106	0.1458	0.027	0.1097	0.0574	0.0014
3	rs150418951	155200133	0.87	0.165571370278195	0.98	0.18597139562509	0.159020667306224	0.819571265757855	0.0036	0.0055	0.0837	0.0139	0.0478	0.0216	0.0162	0.0253	8e-04	0.0373	0.0422	0.1138	8e-04	0.056	0.1231	0.0188	0.0157	0.003	0.002	0.0122	0.0106	0.1459	0.0269	0.1098	0.0574	0.0014
3	rs1125538	155204992	0.87	0.165571370278195	0.98	0.18597139562509	0.161730610163041	0.821724065739258	0.0036	0.0055	0.0838	0.0139	0.0478	0.0216	0.0162	0.0253	8e-04	0.0373	0.0422	0.1138	8e-04	0.0561	0.123	0.0188	0.0157	0.003	0.002	0.0122	0.0106	0.1459	0.0269	0.1098	0.0574	0.0014
3	rs4680185	155213002	0.87	0.165571370278195	0.98	0.18597139562509	0.165933429166594	0.826803208869927	0.0036	0.0055	0.0838	0.0139	0.0477	0.0216	0.0162	0.0251	8e-04	0.0374	0.0422	0.1141	8e-04	0.0561	0.1227	0.0187	0.0156	0.003	0.002	0.0122	0.0106	0.1459	0.0269	0.1097	0.0574	0.0015
3	rs16825042	155217347	0.87	0.165571370278195	0.98	0.18597139562509	0.170554764489986	0.82726527443689	0.0036	0.0055	0.0839	0.0138	0.0478	0.0215	0.0162	0.0251	8e-04	0.0374	0.0422	0.1142	8e-04	0.0561	0.1226	0.0187	0.0156	0.003	0.0021	0.0122	0.0106	0.1459	0.0269	0.1098	0.0574	0.0015
3	rs17454795	155220028	0.87	0.165571370278195	0.98	0.18597139562509	0.171373783714504	0.830501246002097	0.0036	0.0055	0.0839	0.0138	0.0478	0.0215	0.0162	0.0251	8e-04	0.0374	0.0422	0.1142	8e-04	0.0561	0.1226	0.0187	0.0156	0.003	0.0021	0.0122	0.0106	0.1459	0.0269	0.1098	0.0574	0.0015
3	rs41467345	155230888	0.87	0.165571370278195	0.98	0.18597139562509	0.17119554190169	0.827727394085757	0.0036	0.0055	0.084	0.0138	0.0478	0.0215	0.0162	0.0251	8e-04	0.0374	0.0422	0.1142	8e-04	0.0561	0.1226	0.0187	0.0156	0.003	0.0021	0.0122	0.0106	0.146	0.0269	0.1098	0.0574	0.0015
3	rs112169647	155241060	0.87	0.165571370278195	0.98	0.18597139562509	0.164223856727784	0.801320784967719	0.0036	0.0057	0.0848	0.0136	0.0479	0.0211	0.0161	0.0251	8e-04	0.0372	0.0421	0.1142	9e-04	0.0559	0.1228	0.0183	0.0152	0.003	0.0021	0.012	0.0105	0.1471	0.0266	0.1101	0.0571	0.0016
3	rs595076	155259205	0.87	0.165571370278195	0.99	0.161794913519683	0.148744680841544	0.838988893114934	0.0037	0.0058	0.0858	0.0134	0.0481	0.0203	0.0161	0.025	9e-04	0.0369	0.0421	0.1142	0.001	0.0557	0.123	0.0178	0.0147	0.003	0.0022	0.0117	0.0104	0.1485	0.0262	0.1105	0.0567	0.0019
3	rs111932090	155268658	0.87	0.165571370278195	0.99	0.161794913519683	0.165304220013386	0.801779809970644	0.0036	0.0058	0.0859	0.0133	0.048	0.0203	0.0161	0.0251	9e-04	0.0369	0.0422	0.1144	0.001	0.0556	0.1232	0.0179	0.0146	0.003	0.0022	0.0117	0.0104	0.1485	0.0261	0.1104	0.0565	0.002
3	rs9866950	155269450	0.87	0.165571370278195	0.99	0.161794913519683	0.185870578830573	0.80775220128513	0.0034	0.0058	0.086	0.0133	0.048	0.0204	0.0161	0.0251	9e-04	0.0368	0.0423	0.1145	0.001	0.0556	0.1233	0.0179	0.0146	0.0029	0.0022	0.0117	0.0103	0.1485	0.026	0.1103	0.0563	0.0021
3	rs359552	155273018	0.87	0.165571370278195	0.99	0.161794913519683	0.193393212346333	0.847958914269475	0.0033	0.0059	0.0861	0.0133	0.0479	0.0204	0.0161	0.0252	9e-04	0.0367	0.0424	0.1146	0.0011	0.0555	0.1234	0.0179	0.0145	0.0029	0.0023	0.0118	0.0103	0.1486	0.0259	0.1103	0.0562	0.0021
3	rs9881204	155284690	0.86	0.193417951625055	0.99	0.161794913519683	0.201399592343239	0.84254359773918	0.0033	0.0059	0.0863	0.0133	0.0479	0.0205	0.0161	0.0251	9e-04	0.0366	0.0424	0.1147	0.0011	0.0556	0.1234	0.0179	0.0145	0.003	0.0023	0.0118	0.0102	0.1486	0.026	0.1102	0.056	0.0022
3	rs4389522	155285327	0.86	0.193417951625055	0.98	0.18597139562509	0.201282237916597	0.850746732946416	0.0033	0.0059	0.0863	0.0132	0.0479	0.0205	0.0161	0.0251	9e-04	0.0366	0.0424	0.1147	0.0011	0.0556	0.1234	0.0179	0.0145	0.003	0.0023	0.0118	0.0102	0.1486	0.026	0.1102	0.056	0.0022
3	rs79162523	155285939	0.86	0.193417951625055	0.99	0.161794913519683	0.201477850189514	0.850746732946416	0.0033	0.0059	0.0863	0.0132	0.0479	0.0205	0.0161	0.0251	9e-04	0.0366	0.0424	0.1147	0.0011	0.0556	0.1234	0.0179	0.0145	0.003	0.0023	0.0118	0.0102	0.1486	0.026	0.1101	0.056	0.0022
3	rs17346869	155286349	0.86	0.193417951625055	0.99	0.161794913519683	0.194657205265652	0.848578265638694	0.0033	0.0059	0.0863	0.0132	0.0479	0.0204	0.0161	0.0251	0.001	0.0366	0.0424	0.1147	0.0011	0.0557	0.1234	0.0178	0.0145	0.003	0.0023	0.0118	0.0102	0.1486	0.026	0.1101	0.056	0.0022
3	rs78906837	155294363	0.86	0.193417951625055	0.99	0.161794913519683	0.185459740318703	0.851366505467869	0.0033	0.0059	0.0863	0.0132	0.0479	0.0204	0.0161	0.0251	0.001	0.0366	0.0425	0.1147	0.0011	0.0557	0.1234	0.0178	0.0145	0.003	0.0022	0.0118	0.0102	0.1486	0.026	0.1101	0.056	0.0022
3	rs13085233	155306781	0.86	0.193417951625055	0.99	0.161794913519683	0.122546658624723	0.862227582561818	0.0033	0.0059	0.0865	0.0132	0.0479	0.0204	0.0161	0.0252	0.001	0.0366	0.0425	0.1151	0.0011	0.0557	0.1236	0.0177	0.0144	0.003	0.0015	0.0118	0.0101	0.1489	0.0261	0.1097	0.056	0.0023
3	rs76329183	155313572	0.86	0.193417951625055	0.99	0.161794913519683	0.118958096539025	0.873428432546776	0.0033	0.0059	0.0865	0.0131	0.048	0.0204	0.0161	0.0252	0.001	0.0366	0.0426	0.1153	0.0011	0.0557	0.1236	0.0177	0.0144	0.003	0.0014	0.0118	0.0101	0.149	0.0261	0.1096	0.0561	0.0023
3	rs359569	155314034	0.86	0.193417951625055	0.99	0.161794913519683	0.118929421104205	0.877948237159544	0.0033	0.0059	0.0865	0.0131	0.048	0.0204	0.0161	0.0252	0.001	0.0366	0.0426	0.1153	0.0011	0.0557	0.1236	0.0177	0.0144	0.003	0.0014	0.0118	0.0101	0.149	0.0261	0.1096	0.0561	0.0023
3	rs4680197	155320606	0.86	0.193417951625055	0.99	0.161794913519683	0.120628511472579	0.882628903705359	0.0033	0.0058	0.0865	0.0131	0.0479	0.0204	0.0161	0.0251	9e-04	0.0366	0.0426	0.1153	0.001	0.0557	0.1237	0.0177	0.0144	0.0029	0.0014	0.0118	0.0101	0.149	0.0261	0.1097	0.0561	0.0022
3	rs62287280	155336684	0.86	0.193417951625055	0.99	0.161794913519683	0.119618799069619	0.876700918210131	0.0032	0.0058	0.0865	0.0131	0.0479	0.0203	0.016	0.0251	9e-04	0.0366	0.0426	0.1159	9e-04	0.0557	0.1238	0.0177	0.0144	0.0029	0.0013	0.0119	0.0102	0.1491	0.0262	0.1095	0.0561	0.0021
3	rs12486000	155345004	0.86	0.193417951625055	0.99	0.161794913519683	0.119388735652684	0.880912069847463	0.0032	0.0058	0.0865	0.0131	0.0479	0.0203	0.016	0.0251	9e-04	0.0366	0.0426	0.1159	9e-04	0.0557	0.1238	0.0177	0.0144	0.0029	0.0013	0.0119	0.0102	0.1491	0.0262	0.1095	0.0561	0.0021
3	rs10212586	155347526	0.86	0.193417951625055	1	0.139999700676332	0.119446226119604	0.879507894959757	0.0032	0.0058	0.0865	0.0131	0.0479	0.0203	0.016	0.0251	9e-04	0.0366	0.0426	0.1159	9e-04	0.0557	0.1238	0.0177	0.0144	0.0029	0.0013	0.0119	0.0102	0.1491	0.0262	0.1095	0.0561	0.0021
3	rs79601172	155381152	0.86	0.193417951625055	1	0.139999700676332	0.106721123381773	0.851521463194597	0.0032	0.0059	0.0857	0.013	0.0479	0.0198	0.0161	0.0249	8e-04	0.0366	0.0425	0.1176	0.001	0.0562	0.1229	0.0175	0.015	0.0029	0.0011	0.0121	0.01	0.1482	0.0264	0.1101	0.0561	0.0021
3	rs62287318	155384335	0.86	0.193417951625055	1	0.139999700676332	0.103243221488882	0.85260633064038	0.0032	0.0059	0.0857	0.013	0.0479	0.0198	0.0161	0.0249	8e-04	0.0366	0.0425	0.1176	0.001	0.0562	0.1229	0.0175	0.015	0.0029	0.0011	0.0122	0.01	0.1482	0.0264	0.1101	0.0561	0.0021
3	rs80064039	155384483	0.86	0.193417951625055	0.99	0.161794913519683	0.103243221488882	0.851521463194597	0.0032	0.0059	0.0856	0.013	0.0479	0.0198	0.0161	0.0249	8e-04	0.0367	0.0425	0.1175	0.001	0.0562	0.1228	0.0175	0.015	0.0029	0.0011	0.0122	0.01	0.1482	0.0264	0.1101	0.0562	0.0021
3	rs74414768	155402526	0.86	0.193417951625055	0.99	0.161794913519683	0.0970820010860345	0.854621841941295	0.0032	0.0059	0.0855	0.013	0.048	0.0197	0.016	0.0248	8e-04	0.0367	0.0426	0.1178	0.0011	0.0563	0.1227	0.0174	0.015	0.0029	0.0011	0.0122	0.01	0.1481	0.0265	0.11	0.0562	0.0022
3	rs114836315	155402741	0.86	0.193417951625055	1	0.139999700676332	0.0971578715715763	0.854776922006558	0.0032	0.0059	0.0855	0.013	0.048	0.0197	0.016	0.0248	8e-04	0.0367	0.0426	0.1178	0.0011	0.0563	0.1227	0.0174	0.015	0.0029	0.0011	0.0122	0.01	0.1481	0.0265	0.11	0.0562	0.0022
3	rs17414186	155404370	0.86	0.193417951625055	1	0.139999700676332	0.0968798616220483	0.854001579840113	0.0032	0.0059	0.0855	0.013	0.048	0.0197	0.016	0.0248	8e-04	0.0367	0.0426	0.1178	0.0011	0.0563	0.1227	0.0174	0.015	0.0029	0.0011	0.0122	0.01	0.1481	0.0265	0.11	0.0562	0.0022
3	rs358907	155405458	0.86	0.193417951625055	1	0.139999700676332	0.0976392486439601	0.85183139615615	0.0031	0.0059	0.0855	0.013	0.0481	0.0197	0.016	0.0248	8e-04	0.0367	0.0426	0.1178	0.0011	0.0563	0.1227	0.0174	0.015	0.0029	0.0011	0.0122	0.01	0.148	0.0265	0.1099	0.0562	0.0022
3	rs370157	155415005	0.85	0.2244882202137	1	0.139999700676332	0.0905264017512256	0.872649638618448	0.0031	0.0059	0.0853	0.013	0.0483	0.0196	0.016	0.0247	8e-04	0.0367	0.0428	0.1179	0.0012	0.0563	0.1227	0.0173	0.015	0.0029	0.0011	0.0123	0.01	0.1478	0.0266	0.1098	0.0563	0.0022
3	rs114822855	155443593	0.85	0.2244882202137	1	0.139999700676332	0.116847531707673	0.958666245736624	0.003	0.0058	0.085	0.0125	0.0504	0.0192	0.0158	0.0244	8e-04	0.0361	0.0436	0.1177	0.0014	0.0574	0.1227	0.0173	0.0151	0.0027	9e-04	0.0126	0.0101	0.1464	0.0271	0.1092	0.0564	0.0021
3	rs112039981	155447225	0.85	0.2244882202137	1.02	0.103026239636585	0.125754966361722	0.953907261224292	0.0029	0.0058	0.085	0.0125	0.0505	0.0192	0.016	0.0244	8e-04	0.0361	0.0436	0.1177	0.0014	0.0574	0.1227	0.0177	0.0151	0.0027	9e-04	0.0126	0.0101	0.1464	0.0271	0.1082	0.0564	0.0021
3	rs358748	155457386	0.85	0.2244882202137	0.99	0.161794913519683	0.121963452299707	0.969788575601551	0.0029	0.0058	0.085	0.0125	0.0506	0.0192	0.016	0.0244	8e-04	0.0361	0.0437	0.1178	0.0014	0.0574	0.1227	0.0177	0.0151	0.0027	8e-04	0.0126	0.0101	0.1464	0.0272	0.1082	0.0564	0.0021
3	rs80043347	155464344	0.85	0.2244882202137	0.99	0.161794913519683	0.12913431991616	0.94851939478216	0.0029	0.0058	0.0848	0.0125	0.0505	0.0193	0.0163	0.0244	9e-04	0.036	0.0436	0.1177	0.0015	0.0575	0.1225	0.0178	0.0152	0.0027	9e-04	0.0126	0.01	0.1463	0.0273	0.1082	0.0563	0.0022
3	rs62284705	155466042	0.85	0.2244882202137	0.99	0.161794913519683	0.129254939004115	0.952163469556475	0.0029	0.0058	0.0848	0.0125	0.0505	0.0193	0.0164	0.0244	9e-04	0.036	0.0436	0.1176	0.0015	0.0575	0.1225	0.0178	0.0152	0.0027	9e-04	0.0126	0.01	0.1463	0.0273	0.1082	0.0563	0.0022
3	rs115808199	155470101	0.85	0.2244882202137	0.99	0.161794913519683	0.14242792412648	0.925767556132946	0.003	0.0058	0.0849	0.0125	0.0505	0.0196	0.0171	0.0243	9e-04	0.0357	0.0433	0.1174	0.0016	0.0575	0.1224	0.0179	0.0152	0.0027	0.001	0.0125	0.01	0.1459	0.0274	0.1081	0.0562	0.0022
3	rs7615938	155484317	0.85	0.2244882202137	0.99	0.161794913519683	0.151980912457989	0.908933449277923	0.003	0.0058	0.0849	0.0125	0.0505	0.0198	0.0176	0.0242	0.001	0.0355	0.0431	0.1173	0.0017	0.0575	0.1224	0.0178	0.0151	0.0027	0.0011	0.0124	0.01	0.1458	0.0274	0.1082	0.056	0.0023
3	rs116593865	155500486	0.85	0.2244882202137	0.99	0.161794913519683	0.154586202502959	0.899991188406864	0.003	0.0058	0.0848	0.0125	0.0505	0.0198	0.0176	0.0242	0.001	0.0355	0.043	0.1171	0.0017	0.0576	0.1224	0.0178	0.0151	0.0027	0.0011	0.0124	0.01	0.1458	0.0273	0.1085	0.056	0.0023
3	rs34317674	155506129	0.85	0.2244882202137	0.98	0.18597139562509	0.153514199540627	0.907834317882489	0.003	0.0058	0.0848	0.0125	0.0505	0.0198	0.0176	0.0242	0.001	0.0355	0.043	0.117	0.0017	0.0576	0.1224	0.0178	0.0151	0.0027	0.0011	0.0124	0.01	0.1459	0.0273	0.1086	0.056	0.0023
3	rs9853408	155520356	0.85	0.2244882202137	0.98	0.18597139562509	0.141693624579444	0.829422295009096	0.0032	0.0058	0.0846	0.0125	0.0506	0.0193	0.0178	0.024	0.0013	0.0352	0.0429	0.1167	0.0018	0.0575	0.1224	0.0178	0.015	0.0026	0.0011	0.0125	0.0099	0.1461	0.0275	0.1094	0.0556	0.0023
3	rs114877878	155524015	0.85	0.2244882202137	0.98	0.18597139562509	0.134135634922335	0.792762601011098	0.0032	0.0059	0.0847	0.0125	0.0508	0.0192	0.0178	0.0239	0.0013	0.035	0.0428	0.1166	0.0018	0.0573	0.1223	0.0179	0.015	0.0028	0.0011	0.0125	0.0099	0.1462	0.0275	0.1098	0.0552	0.0024
3	rs3087838	155541047	0.85	0.2244882202137	0.98	0.18597139562509	0.154317788721116	0.770998379858489	0.0032	0.0059	0.0844	0.0125	0.051	0.0192	0.0181	0.0237	0.0014	0.0347	0.0426	0.1166	0.0018	0.0572	0.1224	0.0179	0.0149	0.0027	0.0012	0.0126	0.0099	0.1461	0.0274	0.111	0.0548	0.0025
3	rs358702	155542475	0.85	0.2244882202137	0.98	0.18597139562509	0.154217204548529	0.774793909682599	0.0032	0.0059	0.0844	0.0125	0.051	0.0192	0.0181	0.0237	0.0014	0.0347	0.0426	0.1166	0.0018	0.0572	0.1224	0.0179	0.0149	0.0027	0.0012	0.0126	0.0099	0.1461	0.0274	0.111	0.0548	0.0025
3	rs10513483	155544380	0.85	0.2244882202137	0.98	0.18597139562509	0.154821290468315	0.759938556805254	0.0032	0.0059	0.0844	0.0124	0.051	0.0192	0.0181	0.0237	0.0014	0.0347	0.0426	0.1166	0.0018	0.0571	0.1224	0.0179	0.0149	0.0027	0.0012	0.0126	0.0099	0.1461	0.0274	0.1111	0.0548	0.0025
3	rs73159037	155552827	0.84	0.258953137461488	0.98	0.18597139562509	0.16495526302486	0.739276874187462	0.0032	0.0059	0.0841	0.0124	0.0511	0.0193	0.0182	0.0238	0.0015	0.0346	0.0426	0.116	0.0019	0.0571	0.1221	0.0179	0.015	0.0026	0.0012	0.0127	0.0099	0.1466	0.0275	0.1113	0.0545	0.0025
3	rs3804768	155570639	0.84	0.258953137461488	0.98	0.18597139562509	0.220264072440694	0.685888859999502	0.0031	0.0058	0.0839	0.0128	0.051	0.0189	0.019	0.024	0.0017	0.0342	0.0429	0.1137	0.0021	0.0581	0.1201	0.0184	0.0153	0.0024	0.0014	0.013	0.0101	0.1483	0.0275	0.1115	0.0539	0.0027
3	rs3804769	155571275	0.83	0.29697514221559	0.98	0.18597139562509	0.227824333730534	0.682637514371542	0.0031	0.0058	0.0839	0.0128	0.0509	0.0188	0.0191	0.024	0.0018	0.0341	0.043	0.1134	0.0022	0.0582	0.1198	0.0184	0.0153	0.0024	0.0014	0.013	0.0101	0.1485	0.0276	0.1115	0.0538	0.0027
3	rs62286789	155585120	0.83	0.29697514221559	0.98	0.18597139562509	0.226442955533165	0.685593138620418	0.0031	0.0058	0.0836	0.0129	0.0509	0.0188	0.0192	0.0241	0.0018	0.0341	0.0431	0.1133	0.0022	0.0583	0.119	0.0185	0.0155	0.0023	0.0014	0.013	0.0101	0.1487	0.0276	0.1119	0.0538	0.0027
3	rs60788059	155585961	0.83	0.29697514221559	0.98	0.18597139562509	0.22648474677383	0.689291726763625	0.0031	0.0058	0.0836	0.0129	0.0509	0.0188	0.0192	0.0241	0.0018	0.0341	0.0431	0.1133	0.0022	0.0583	0.119	0.0185	0.0155	0.0023	0.0014	0.013	0.0101	0.1486	0.0276	0.1119	0.0538	0.0027
3	rs116743358	155587186	0.83	0.29697514221559	0.98	0.18597139562509	0.228243856284691	0.688995674275646	0.0031	0.0058	0.0836	0.0129	0.0509	0.0188	0.0192	0.0241	0.0018	0.0341	0.0431	0.1133	0.0022	0.0583	0.119	0.0185	0.0155	0.0023	0.0014	0.013	0.0101	0.1487	0.0276	0.112	0.0537	0.0027
3	rs114258536	155593662	0.83	0.29697514221559	0.98	0.18597139562509	0.237367353581782	0.701305858781661	0.0031	0.0058	0.0836	0.0129	0.0509	0.0187	0.0191	0.024	0.0018	0.034	0.0431	0.113	0.0022	0.0584	0.1192	0.0185	0.0155	0.0023	0.0014	0.0132	0.0101	0.1487	0.0274	0.112	0.0537	0.0027
3	rs78367848	155594473	0.83	0.29697514221559	0.98	0.18597139562509	0.229168316906783	0.687811751746721	0.0031	0.0058	0.0836	0.0129	0.0509	0.0187	0.0191	0.024	0.0019	0.034	0.0431	0.113	0.0023	0.0584	0.1192	0.0185	0.0155	0.0023	0.0014	0.0132	0.0101	0.1486	0.0274	0.112	0.0537	0.0028
3	rs62286840	155618997	0.83	0.29697514221559	0.98	0.18597139562509	0.222533759099435	0.654851644018312	0.0032	0.0059	0.0838	0.0128	0.051	0.0186	0.019	0.0241	0.0019	0.0339	0.0433	0.1129	0.0023	0.0581	0.1187	0.0185	0.0155	0.0024	0.0015	0.0132	0.0102	0.1487	0.0276	0.1121	0.0537	0.0028
3	rs77480354	155630061	0.83	0.29697514221559	0.98	0.18597139562509	0.221087908365824	0.654266454458388	0.0032	0.0059	0.0838	0.0127	0.051	0.0186	0.019	0.024	0.0019	0.0339	0.0432	0.1131	0.0023	0.0581	0.1187	0.0185	0.0155	0.0024	0.0015	0.0132	0.0102	0.1487	0.0276	0.1122	0.0537	0.0028
3	rs61750369	155632314	0.83	0.29697514221559	0.98	0.18597139562509	0.221005447382095	0.654266454458388	0.0032	0.0059	0.0838	0.0127	0.0511	0.0186	0.019	0.024	0.0019	0.0339	0.0432	0.1131	0.0023	0.0581	0.1187	0.0185	0.0155	0.0024	0.0015	0.0132	0.0102	0.1487	0.0276	0.1122	0.0537	0.0028
3	rs12493409	155651084	0.83	0.29697514221559	0.99	0.161794913519683	0.184900347750194	0.662176651461429	0.0032	0.0059	0.0841	0.0128	0.0511	0.0186	0.0192	0.024	0.0016	0.0339	0.0432	0.1132	0.0023	0.0581	0.1184	0.0185	0.0155	0.0024	0.0015	0.0132	0.0102	0.1487	0.0277	0.1122	0.0537	0.0027
3	rs819834	155682770	0.83	0.29697514221559	0.99	0.161794913519683	0.170234899985292	0.639239658562391	0.0033	0.0059	0.084	0.0127	0.0513	0.0183	0.0188	0.024	0.0016	0.0336	0.0434	0.1129	0.0023	0.0579	0.1181	0.0185	0.0153	0.0025	0.0016	0.0131	0.0104	0.1488	0.0279	0.1128	0.0538	0.0027
3	rs6763830	155686492	0.83	0.29697514221559	0.98	0.18597139562509	0.167653354972354	0.63240982176943	0.0033	0.0059	0.0841	0.0128	0.0513	0.0183	0.0188	0.024	0.0017	0.0336	0.0434	0.1127	0.0023	0.0579	0.118	0.0186	0.0153	0.0025	0.0015	0.0131	0.0104	0.1488	0.0279	0.1127	0.0538	0.0027
3	Affx-21472236	155689702	0.83	0.29697514221559	0.98	0.18597139562509	0.160698351268724	0.600815099493927	0.0033	0.0058	0.0839	0.0128	0.0513	0.0183	0.0188	0.024	0.0019	0.0336	0.0434	0.1127	0.0023	0.0578	0.1179	0.0186	0.0153	0.0025	0.0015	0.0131	0.0106	0.1488	0.028	0.1127	0.0538	0.0027
3	rs819851	155706888	0.83	0.29697514221559	0.99	0.161794913519683	0.12691515314992	0.569894617511545	0.0034	0.0057	0.0836	0.0129	0.0512	0.0181	0.0186	0.0241	0.002	0.0338	0.0431	0.1124	0.0024	0.0581	0.1177	0.0188	0.015	0.0026	0.0016	0.0134	0.0107	0.1493	0.0281	0.1123	0.0538	0.0026
3	rs77806914	155706910	0.83	0.29697514221559	0.99	0.161794913519683	0.126825678396945	0.570744238480893	0.0034	0.0057	0.0836	0.0129	0.0512	0.0181	0.0186	0.0241	0.002	0.0338	0.0431	0.1124	0.0024	0.0581	0.1177	0.0188	0.015	0.0026	0.0016	0.0134	0.0107	0.1493	0.0281	0.1123	0.0538	0.0026
3	rs74466707	155709014	0.83	0.29697514221559	0.99	0.161794913519683	0.12295591233002	0.547493053602256	0.0034	0.0057	0.0835	0.0129	0.0512	0.0181	0.0186	0.0241	0.002	0.0338	0.043	0.1124	0.0024	0.0581	0.1177	0.0188	0.015	0.0027	0.0016	0.0135	0.0107	0.1494	0.0281	0.1123	0.0538	0.0025
3	rs17205124	155710100	0.83	0.29697514221559	0.99	0.161794913519683	0.12234234348891	0.54301136817951	0.0034	0.0057	0.0834	0.0129	0.0512	0.0181	0.0186	0.0241	0.002	0.0338	0.043	0.1124	0.0024	0.0581	0.1176	0.0188	0.015	0.0027	0.0016	0.0135	0.0107	0.1494	0.0281	0.1123	0.0538	0.0025
3	rs4680226	155710243	0.83	0.29697514221559	0.99	0.161794913519683	0.122284005899151	0.543711031230081	0.0034	0.0057	0.0834	0.0129	0.0512	0.0181	0.0186	0.0241	0.002	0.0338	0.043	0.1124	0.0024	0.0581	0.1176	0.0188	0.015	0.0027	0.0016	0.0135	0.0107	0.1494	0.0281	0.1123	0.0538	0.0025
3	rs1685748	155734056	0.83	0.29697514221559	0.99	0.161794913519683	0.102352255516496	0.405457934010764	0.0035	0.0058	0.0805	0.0142	0.0501	0.018	0.0182	0.0244	0.0023	0.0337	0.0418	0.1115	0.0027	0.058	0.1168	0.0202	0.015	0.003	0.0019	0.0139	0.0116	0.1502	0.0286	0.1129	0.0541	0.0026
3	rs1588965	155735505	0.82	0.338707801994422	0.99	0.161794913519683	0.103532505886234	0.379885244802095	0.0035	0.0058	0.0794	0.0148	0.0498	0.0177	0.0181	0.0242	0.0024	0.0332	0.0413	0.1128	0.0027	0.0576	0.1164	0.0205	0.0153	0.003	0.002	0.0138	0.0118	0.1509	0.0288	0.1135	0.0534	0.0026
3	rs4680228	155736888	0.82	0.338707801994422	0.99	0.161794913519683	0.129074035926606	0.37823086134123	0.0036	0.0058	0.0784	0.0153	0.0488	0.0174	0.0176	0.0241	0.0026	0.0332	0.041	0.1132	0.0028	0.0575	0.1162	0.021	0.0156	0.003	0.0021	0.0139	0.0119	0.1521	0.029	0.1141	0.0529	0.0026
3	rs10936023	155743407	0.82	0.338707801994422	0.99	0.161794913519683	0.113223563721642	0.301094249939693	0.0035	0.0059	0.0784	0.0149	0.0484	0.0174	0.0174	0.025	0.0026	0.033	0.041	0.1132	0.0028	0.0567	0.1163	0.0213	0.0156	0.0029	0.0023	0.014	0.012	0.1522	0.0287	0.1149	0.0525	0.0025
3	rs34533513	155744312	0.82	0.338707801994422	0.98	0.18597139562509	0.114339772214825	0.319106437253525	0.0035	0.0059	0.0785	0.0149	0.0484	0.0174	0.0174	0.0251	0.0026	0.033	0.041	0.1132	0.0028	0.0568	0.1161	0.0214	0.0156	0.0029	0.0023	0.014	0.012	0.1522	0.0287	0.1149	0.0524	0.0025
3	rs78647234	155746648	0.82	0.338707801994422	0.98	0.18597139562509	0.110106636386123	0.314996462279819	0.0035	0.0059	0.0784	0.0149	0.0484	0.0174	0.0174	0.0252	0.0026	0.0329	0.0409	0.1133	0.0028	0.0568	0.1162	0.0213	0.0156	0.0029	0.0022	0.014	0.012	0.1522	0.0287	0.1149	0.0524	0.0025
3	rs75592771	155748935	0.82	0.338707801994422	0.98	0.18597139562509	0.10682844654959	0.31959099796128	0.0036	0.0059	0.0784	0.0149	0.0485	0.0174	0.0174	0.0252	0.0026	0.0328	0.0408	0.1134	0.0028	0.0568	0.1163	0.0213	0.0156	0.0029	0.0022	0.014	0.012	0.1522	0.0287	0.1148	0.0524	0.0025
3	rs6781558	155751484	0.82	0.338707801994422	0.98	0.18597139562509	0.103585157213547	0.319106437253525	0.0036	0.0059	0.0784	0.0149	0.0485	0.0174	0.0174	0.0253	0.0026	0.0328	0.0408	0.1135	0.0028	0.0567	0.1165	0.0213	0.0156	0.0029	0.0021	0.0141	0.012	0.1522	0.0287	0.1148	0.0523	0.0025
3	rs9810320	155755221	0.82	0.338707801994422	0.98	0.18597139562509	0.103901415251164	0.293977715466915	0.0036	0.0059	0.0783	0.0149	0.0486	0.0174	0.0174	0.0254	0.0027	0.0327	0.0407	0.1133	0.0028	0.0567	0.1167	0.0212	0.0156	0.003	0.0022	0.0141	0.012	0.1522	0.0288	0.1148	0.0523	0.0026
3	rs9848466	155755327	0.82	0.338707801994422	0.98	0.18597139562509	0.107878355497541	0.298953907724961	0.0036	0.0059	0.0783	0.0149	0.0486	0.0174	0.0174	0.0254	0.0027	0.0327	0.0407	0.1133	0.0028	0.0567	0.1167	0.0213	0.0156	0.003	0.0022	0.0141	0.012	0.1524	0.0288	0.1145	0.0523	0.0026
3	rs73161007	155755360	0.82	0.338707801994422	0.98	0.18597139562509	0.107689441562236	0.294568795660129	0.0036	0.0059	0.0783	0.0149	0.0486	0.0174	0.0174	0.0254	0.0027	0.0327	0.0407	0.1133	0.0028	0.0567	0.1167	0.0213	0.0156	0.003	0.0022	0.0141	0.012	0.1524	0.0288	0.1145	0.0523	0.0026
3	rs34807642	155757032	0.82	0.338707801994422	0.98	0.18597139562509	0.105119300632397	0.276298668046304	0.0036	0.0059	0.0783	0.0148	0.0485	0.0174	0.0174	0.0254	0.0027	0.0327	0.0407	0.1132	0.0028	0.0567	0.1167	0.0213	0.0156	0.003	0.0022	0.0141	0.012	0.1525	0.0288	0.1145	0.0523	0.0026
3	rs62284922	155773203	0.82	0.338707801994422	0.98	0.18597139562509	0.140105141082139	0.295396910593623	0.0036	0.0059	0.0777	0.0151	0.0482	0.0175	0.0176	0.0254	0.003	0.0325	0.0407	0.1131	0.0028	0.057	0.1161	0.0212	0.0159	0.0031	0.0023	0.0141	0.0119	0.1523	0.0288	0.1147	0.052	0.0026
3	rs75122215	155809366	0.82	0.338707801994422	0.98	0.18597139562509	0.149335996392662	0.238872697788585	0.0041	0.006	0.0766	0.0148	0.047	0.0178	0.0181	0.0257	0.0031	0.0325	0.0411	0.1135	0.0027	0.0589	0.1161	0.0212	0.0161	0.0034	0.0022	0.0144	0.0118	0.1511	0.0297	0.1144	0.0505	0.0026
3	rs35972274	155820843	0.82	0.338707801994422	0.98	0.18597139562509	0.155090220623411	0.294805328227394	0.0041	0.006	0.0765	0.0148	0.0469	0.0178	0.0181	0.0257	0.0031	0.0325	0.0412	0.1135	0.0027	0.0591	0.1162	0.0212	0.0162	0.0035	0.0022	0.0144	0.0118	0.151	0.0297	0.1144	0.0503	0.0026
3	rs114144516	155822736	0.82	0.338707801994422	0.98	0.18597139562509	0.159841097695471	0.269598107849824	0.0041	0.006	0.0764	0.0148	0.0468	0.0178	0.0182	0.0258	0.0031	0.0324	0.0412	0.1134	0.0027	0.0592	0.1161	0.0212	0.0162	0.0035	0.0022	0.0145	0.0119	0.1509	0.0298	0.1144	0.0503	0.0026
3	rs13073556	155843745	0.82	0.338707801994422	0.97	0.212655582583661	0.199370943314441	0.223527313617888	0.0043	0.006	0.0758	0.0146	0.0462	0.0179	0.0185	0.0259	0.0032	0.0319	0.0413	0.1133	0.0028	0.0604	0.116	0.0211	0.0163	0.0037	0.0022	0.0146	0.0122	0.1495	0.0304	0.1146	0.0503	0.0025
3	rs77001361	155844743	0.82	0.338707801994422	0.97	0.212655582583661	0.192476896450361	0.198949632167087	0.0043	0.006	0.0756	0.0146	0.046	0.018	0.0184	0.026	0.0032	0.0318	0.0414	0.1134	0.0029	0.0604	0.1162	0.0211	0.0162	0.0038	0.0021	0.0146	0.0122	0.1492	0.0304	0.1149	0.05	0.0026
3	rs75715060	155851683	0.82	0.338707801994422	0.97	0.212655582583661	0.187631863371356	0.183207028072746	0.0043	0.006	0.0754	0.0145	0.0459	0.018	0.0183	0.0261	0.0032	0.0318	0.0416	0.1134	0.0029	0.0604	0.1165	0.0211	0.0161	0.0038	0.0021	0.0147	0.0123	0.1492	0.0305	0.1152	0.0497	0.0026
3	rs73161083	155853451	0.82	0.338707801994422	0.97	0.212655582583661	0.177316285755941	0.163799650787437	0.0044	0.0059	0.0753	0.0145	0.0458	0.018	0.0183	0.0262	0.0032	0.0317	0.0416	0.1137	0.003	0.0603	0.1164	0.0211	0.0162	0.0038	0.0022	0.0148	0.0123	0.1492	0.0304	0.1153	0.0496	0.0026
3	rs79062926	155856253	0.82	0.338707801994422	0.97	0.212655582583661	0.170910579360831	0.165461279592916	0.0044	0.0059	0.075	0.0145	0.0457	0.0185	0.0186	0.0262	0.0032	0.0317	0.0416	0.1143	0.003	0.0602	0.1161	0.0212	0.0163	0.0038	0.0022	0.0151	0.0123	0.1488	0.0302	0.1152	0.049	0.0026
3	rs115170991	155857133	0.83	0.29697514221559	0.97	0.212655582583661	0.168923572763161	0.159140027848149	0.0044	0.0059	0.0749	0.0145	0.0457	0.0185	0.0186	0.0262	0.0032	0.0317	0.0416	0.1144	0.003	0.0602	0.1161	0.0212	0.0163	0.0038	0.0023	0.0151	0.0123	0.1488	0.0301	0.1152	0.0489	0.0026
3	rs73161089	155863815	0.83	0.29697514221559	0.97	0.212655582583661	0.167618150939978	0.137215233806753	0.0045	0.0058	0.0748	0.0145	0.0456	0.0185	0.0188	0.0262	0.0032	0.0316	0.0416	0.115	0.003	0.0601	0.1159	0.0212	0.0163	0.0039	0.0023	0.0152	0.0123	0.1489	0.0299	0.1153	0.0487	0.0026
3	rs116817036	155864792	0.83	0.29697514221559	0.97	0.212655582583661	0.166143476017426	0.140248667790305	0.0045	0.0058	0.0748	0.0145	0.0456	0.0185	0.0188	0.0262	0.0032	0.0316	0.0416	0.115	0.003	0.0601	0.1158	0.0212	0.0163	0.0039	0.0023	0.0152	0.0123	0.1489	0.0299	0.1153	0.0487	0.0026
3	rs76827244	155865121	0.83	0.29697514221559	0.96	0.241969076141015	0.166003427534864	0.140525634072531	0.0045	0.0058	0.0748	0.0145	0.0456	0.0185	0.0188	0.0262	0.0032	0.0316	0.0416	0.115	0.003	0.0601	0.1158	0.0212	0.0163	0.0039	0.0023	0.0152	0.0123	0.1489	0.0299	0.1153	0.0487	0.0026
3	rs114771681	155868128	0.83	0.29697514221559	0.96	0.241969076141015	0.162075558298139	0.137489997367732	0.0045	0.0058	0.0748	0.0145	0.0456	0.0185	0.0188	0.0262	0.0031	0.0316	0.0416	0.1152	0.003	0.06	0.1158	0.0212	0.0164	0.0039	0.0023	0.0152	0.0123	0.1489	0.0298	0.1153	0.0486	0.0026
3	rs74741136	155877419	0.83	0.29697514221559	0.96	0.241969076141015	0.136398755570368	0.112314398867816	0.0045	0.0057	0.0746	0.0144	0.0455	0.0185	0.0189	0.0262	0.0031	0.0316	0.0415	0.1163	0.003	0.0595	0.1155	0.0212	0.0164	0.0039	0.0024	0.0153	0.0123	0.1489	0.0297	0.1154	0.0483	0.0026
3	rs78826360	155880570	0.83	0.29697514221559	0.96	0.241969076141015	0.13370421344643	0.104852248394759	0.0045	0.0057	0.0747	0.0143	0.0455	0.0185	0.0189	0.0262	0.0031	0.0315	0.0415	0.1163	0.003	0.0594	0.1155	0.0211	0.0163	0.0039	0.0024	0.0154	0.0123	0.1491	0.0297	0.1155	0.0483	0.0026
3	rs115114518	155885011	0.83	0.29697514221559	0.96	0.241969076141015	0.131620638411964	0.0947903717034728	0.0045	0.0057	0.0747	0.0143	0.0455	0.0185	0.0189	0.0263	0.0031	0.0315	0.0415	0.1163	0.003	0.0594	0.1155	0.0211	0.0162	0.0039	0.0024	0.0154	0.0123	0.1491	0.0297	0.1155	0.0482	0.0026
3	rs4234311	155889308	0.83	0.29697514221559	0.96	0.241969076141015	0.138527363976633	0.0817318068571982	0.0045	0.0057	0.0746	0.0143	0.0455	0.0186	0.0189	0.0263	0.0031	0.0315	0.0414	0.1165	0.0031	0.0593	0.1155	0.0212	0.0161	0.0039	0.0025	0.0154	0.0123	0.1491	0.0297	0.1156	0.0482	0.0026
3	rs115438527	155895514	0.83	0.29697514221559	0.96	0.241969076141015	0.131773170442771	0.0712305626715058	0.0045	0.0057	0.0747	0.0142	0.0453	0.0186	0.0189	0.0264	0.0031	0.0314	0.0414	0.1167	0.0031	0.0591	0.1154	0.0212	0.016	0.004	0.0025	0.0155	0.0125	0.1494	0.0296	0.1157	0.0481	0.0026
3	rs11922447	155901648	0.83	0.29697514221559	0.96	0.241969076141015	0.138495917590172	0.0618014129755543	0.0045	0.0056	0.0747	0.0142	0.0452	0.0186	0.0189	0.0264	0.0031	0.0312	0.0414	0.1171	0.003	0.059	0.1152	0.0212	0.0158	0.004	0.0025	0.0156	0.0126	0.1497	0.0294	0.1159	0.048	0.0027
3	rs78159717	155922283	0.83	0.29697514221559	0.96	0.241969076141015	0.138621728814156	0.0507171370080232	0.0045	0.0056	0.0747	0.0142	0.0452	0.0186	0.0189	0.0265	0.0031	0.0311	0.0414	0.1171	0.003	0.0589	0.1151	0.0212	0.0158	0.004	0.0025	0.0157	0.0127	0.1497	0.0294	0.116	0.048	0.0027
3	rs114679039	155925049	0.83	0.29697514221559	0.95	0.274028283204826	0.139820351278893	0.0512087796089668	0.0045	0.0056	0.0747	0.0142	0.0452	0.0186	0.0189	0.0265	0.0031	0.0311	0.0414	0.1171	0.003	0.0589	0.1151	0.0212	0.0158	0.004	0.0025	0.0157	0.0128	0.1497	0.0294	0.116	0.048	0.0027
3	rs62286204	155926245	0.83	0.29697514221559	0.95	0.274028283204826	0.140168474811856	0.0517643442350716	0.0045	0.0056	0.0747	0.0142	0.0452	0.0186	0.0189	0.0265	0.0031	0.0311	0.0414	0.1171	0.003	0.0589	0.1151	0.0212	0.0158	0.004	0.0025	0.0157	0.0128	0.1497	0.0294	0.116	0.048	0.0027
3	rs75521577	155950579	0.83	0.29697514221559	0.95	0.274028283204826	0.142715875965701	0.0507784792821353	0.0045	0.0056	0.0746	0.0142	0.0452	0.0187	0.0189	0.0265	0.0031	0.0311	0.0413	0.1171	0.0029	0.059	0.1151	0.0212	0.0158	0.004	0.0025	0.0157	0.0128	0.1497	0.0293	0.116	0.048	0.0028
3	rs13070956	155952434	0.83	0.29697514221559	0.95	0.274028283204826	0.142044528445277	0.0505945494654554	0.0045	0.0055	0.0746	0.0142	0.0452	0.0187	0.0189	0.0265	0.0031	0.031	0.0413	0.1173	0.0029	0.059	0.1151	0.0212	0.0158	0.004	0.0024	0.0157	0.0128	0.1497	0.0294	0.116	0.048	0.0027
3	rs6775600	155957733	0.83	0.29697514221559	0.95	0.274028283204826	0.144386398191299	0.0451550381444514	0.0045	0.0055	0.0745	0.0142	0.0452	0.0187	0.0189	0.0265	0.0031	0.031	0.0413	0.1172	0.0028	0.059	0.1151	0.0212	0.0158	0.004	0.0024	0.0157	0.0129	0.1496	0.0294	0.116	0.0479	0.0028
3	rs78116938	155959258	0.83	0.29697514221559	0.95	0.274028283204826	0.147696889869641	0.0456808493126426	0.0046	0.0055	0.0744	0.0142	0.0452	0.0189	0.019	0.0266	0.0031	0.0309	0.0414	0.1173	0.0028	0.0591	0.1149	0.0212	0.0158	0.004	0.0024	0.0158	0.0129	0.1494	0.0294	0.116	0.0478	0.0028
3	rs9811547	155959748	0.83	0.29697514221559	0.95	0.274028283204826	0.147958425270984	0.0430218046720096	0.0046	0.0055	0.0744	0.0142	0.0452	0.0189	0.019	0.0266	0.0031	0.0309	0.0414	0.1173	0.0028	0.0591	0.1149	0.0212	0.0158	0.004	0.0024	0.0158	0.0129	0.1493	0.0294	0.116	0.0478	0.0028
3	rs112049966	155964587	0.83	0.29697514221559	0.95	0.274028283204826	0.155932402636275	0.042283217594939	0.0047	0.0054	0.0739	0.0144	0.0452	0.0195	0.0191	0.0267	0.003	0.0309	0.0416	0.1176	0.0026	0.0592	0.1143	0.0211	0.016	0.004	0.0025	0.0161	0.0128	0.1484	0.0294	0.1161	0.0476	0.0029
3	rs114076605	155965975	0.83	0.29697514221559	0.95	0.274028283204826	0.178081033205242	0.0385678787188565	0.0048	0.0054	0.0734	0.0145	0.0451	0.02	0.0193	0.0267	0.003	0.0308	0.0418	0.1178	0.0025	0.0594	0.1139	0.0211	0.0161	0.0041	0.0026	0.0164	0.0128	0.1475	0.0294	0.1161	0.0472	0.003
3	rs6414384	155968688	0.83	0.29697514221559	0.95	0.274028283204826	0.177243551941815	0.0382967962738391	0.0049	0.0054	0.0733	0.0146	0.0451	0.0201	0.0193	0.0268	0.003	0.0309	0.0418	0.1179	0.0024	0.0594	0.1138	0.0211	0.0162	0.0041	0.0026	0.0164	0.0128	0.1474	0.0294	0.1162	0.0472	0.003
3	rs17234953	155971047	0.83	0.29697514221559	0.95	0.274028283204826	0.183079767426147	0.0379187350825751	0.0049	0.0054	0.0733	0.0146	0.0451	0.0201	0.0193	0.0268	0.003	0.0309	0.0418	0.1179	0.0024	0.0595	0.1139	0.0211	0.0162	0.0041	0.0026	0.0164	0.0128	0.1473	0.0294	0.116	0.0472	0.003
3	rs75739832	155978196	0.83	0.29697514221559	0.95	0.274028283204826	0.204424969933426	0.0394411426689033	0.0049	0.0053	0.0731	0.0146	0.0452	0.0201	0.0194	0.0269	0.0029	0.031	0.0415	0.1181	0.0023	0.0596	0.1141	0.0211	0.0163	0.0041	0.0026	0.0164	0.0129	0.1472	0.0294	0.1156	0.0473	0.0031
3	rs7632403	155978696	0.83	0.29697514221559	0.95	0.274028283204826	0.20608594928931	0.0420006674665008	0.0049	0.0053	0.0731	0.0146	0.0452	0.0201	0.0193	0.0269	0.0029	0.0311	0.0415	0.1181	0.0023	0.0597	0.1143	0.0211	0.0163	0.0041	0.0026	0.0164	0.0129	0.1471	0.0292	0.1156	0.0472	0.0031
3	rs75610930	155984267	0.83	0.29697514221559	0.95	0.274028283204826	0.233566607365832	0.057526725948247	0.0049	0.0053	0.0731	0.0147	0.0453	0.0202	0.0193	0.0269	0.0029	0.0311	0.0412	0.1182	0.0022	0.0596	0.1143	0.0212	0.0163	0.0041	0.0026	0.0162	0.0129	0.147	0.029	0.1155	0.0479	0.0031
3	rs11706532	155984606	0.83	0.29697514221559	0.95	0.274028283204826	0.236082410729386	0.0664115023068583	0.0049	0.0053	0.0731	0.0147	0.0453	0.0202	0.0193	0.0269	0.0029	0.0311	0.0412	0.1182	0.0022	0.0596	0.1143	0.0212	0.0163	0.0041	0.0026	0.0162	0.0129	0.1469	0.029	0.1155	0.0478	0.0031
3	rs75443916	155985249	0.83	0.29697514221559	0.95	0.274028283204826	0.255984230086723	0.0751715551245121	0.0049	0.0053	0.0731	0.0147	0.0453	0.0202	0.0194	0.0269	0.0029	0.031	0.0412	0.1181	0.0022	0.0596	0.1142	0.0212	0.0163	0.0041	0.0026	0.0162	0.0129	0.1468	0.0293	0.1155	0.0477	0.0031
3	rs11520515	155988649	0.83	0.29697514221559	0.95	0.274028283204826	0.291574558675328	0.0552157708384631	0.0048	0.0052	0.073	0.0151	0.0452	0.0203	0.0195	0.0272	0.0028	0.0311	0.0412	0.1179	0.0021	0.0596	0.1141	0.0214	0.0164	0.004	0.0027	0.0164	0.013	0.1463	0.0293	0.1152	0.0474	0.0031
3	rs62287662	156005285	0.83	0.29697514221559	0.95	0.274028283204826	0.267936384801825	0.0494364340385127	0.0047	0.0053	0.0729	0.0156	0.0452	0.0205	0.0196	0.0275	0.0027	0.0312	0.0412	0.1176	0.0021	0.0597	0.114	0.0216	0.0165	0.0039	0.0027	0.0165	0.0131	0.1458	0.0294	0.115	0.0472	0.003
3	rs114232822	156008019	0.84	0.258953137461488	0.94	0.308944172156586	0.21478875161851	0.0174169953569396	0.0049	0.0055	0.0705	0.0167	0.0448	0.0211	0.0202	0.0297	0.0028	0.0334	0.0409	0.1161	0.0024	0.0603	0.1127	0.0216	0.0176	0.0041	0.003	0.018	0.0146	0.142	0.0295	0.1132	0.0459	0.0033
3	rs1551066	156009925	0.84	0.258953137461488	0.94	0.308944172156586	0.282112977938465	0.0125522483940766	0.0049	0.0058	0.0679	0.0178	0.0445	0.0217	0.0208	0.0321	0.0029	0.0356	0.0407	0.1145	0.0026	0.0603	0.111	0.0217	0.0189	0.0044	0.0034	0.0194	0.0159	0.1393	0.0295	0.1111	0.0444	0.0035
3	rs2167143	156017717	0.84	0.258953137461488	0.94	0.308944172156586	0.216496584663213	0.00882970978596769	0.0048	0.0057	0.0674	0.0174	0.0446	0.0218	0.0207	0.0335	0.0028	0.037	0.0404	0.1132	0.0029	0.0582	0.1078	0.022	0.0188	0.005	0.0033	0.0201	0.0167	0.1412	0.0287	0.1136	0.0439	0.0035
3	Affx-21475832	156023000	0.84	0.258953137461488	0.94	0.308944172156586	0.220017257046644	0.010989116418805	0.0048	0.0056	0.0674	0.0174	0.0446	0.0218	0.0207	0.0335	0.0028	0.0369	0.0403	0.1132	0.0028	0.0582	0.1077	0.022	0.0188	0.005	0.0033	0.0201	0.0167	0.1413	0.0287	0.1136	0.044	0.0035
3	rs4680259	156037384	0.83	0.29697514221559	0.94	0.308944172156586	0.264055805506604	0.0197250652650028	0.0047	0.0055	0.0675	0.0175	0.0447	0.0218	0.0209	0.0334	0.0028	0.0372	0.0403	0.1128	0.0029	0.0585	0.1069	0.0221	0.0188	0.0051	0.0034	0.0199	0.0165	0.1421	0.0287	0.1132	0.0441	0.0035
3	rs1375927	156039796	0.83	0.29697514221559	0.94	0.308944172156586	0.260431545798739	0.0151107951997655	0.0047	0.0055	0.0675	0.0174	0.0447	0.0218	0.0208	0.0333	0.0028	0.0372	0.0402	0.1131	0.0029	0.0585	0.1069	0.0221	0.0188	0.0051	0.0034	0.0199	0.0166	0.1422	0.0287	0.1132	0.0441	0.0035
3	rs116145643	156039826	0.83	0.29697514221559	0.93	0.346822133743557	0.260521820523877	0.0151107951997655	0.0047	0.0055	0.0675	0.0174	0.0447	0.0218	0.0208	0.0333	0.0028	0.0372	0.0402	0.1131	0.0029	0.0585	0.1069	0.0221	0.0188	0.0051	0.0034	0.0199	0.0166	0.1422	0.0287	0.1132	0.0441	0.0035
3	rs1375926	156048473	0.83	0.29697514221559	0.93	0.346822133743557	0.263056421135183	0.0152152752707389	0.0047	0.0055	0.0675	0.0171	0.0447	0.0219	0.0207	0.0331	0.0028	0.0372	0.0401	0.1136	0.0029	0.0584	0.1069	0.0221	0.0186	0.0051	0.0034	0.0199	0.0166	0.1423	0.0287	0.1133	0.0441	0.0035
3	rs1450103	156050379	0.83	0.29697514221559	0.93	0.346822133743557	0.250516958980521	0.00675142240247479	0.0047	0.0055	0.0677	0.0171	0.0447	0.0218	0.02	0.0331	0.0029	0.0374	0.04	0.1136	0.0029	0.0584	0.107	0.0221	0.0186	0.0051	0.0034	0.0199	0.0166	0.1423	0.0287	0.1135	0.0441	0.0035
3	rs1375930	156057534	0.83	0.29697514221559	0.93	0.346822133743557	0.254154638315265	0.00714857798344151	0.0047	0.0055	0.0678	0.0171	0.0449	0.0219	0.0199	0.0333	0.003	0.0375	0.0397	0.1134	0.0029	0.0583	0.107	0.0221	0.0186	0.0051	0.0034	0.0199	0.0166	0.1422	0.0287	0.1136	0.0441	0.0035
3	rs73873316	156058698	0.83	0.29697514221559	0.93	0.346822133743557	0.254956991438765	0.00621101857876926	0.0047	0.0055	0.0678	0.0171	0.0449	0.0219	0.0198	0.0333	0.003	0.0375	0.0397	0.1134	0.0029	0.0583	0.107	0.0221	0.0186	0.0051	0.0035	0.0199	0.0166	0.1422	0.0286	0.1136	0.0441	0.0035
3	rs7613022	156063787	0.83	0.29697514221559	0.93	0.346822133743557	0.25379848030037	0.00775426394954749	0.0047	0.0055	0.0679	0.0171	0.0449	0.0219	0.0197	0.0333	0.003	0.0376	0.0396	0.1133	0.0029	0.0582	0.107	0.0222	0.0186	0.0051	0.0035	0.0199	0.0167	0.1421	0.0286	0.1137	0.0441	0.0035
3	rs79696607	156068252	0.84	0.258953137461488	0.93	0.346822133743557	0.253709483434051	0.00743609436313294	0.0046	0.0055	0.068	0.0171	0.0452	0.022	0.0196	0.0335	0.003	0.0379	0.0391	0.1132	0.0029	0.058	0.1071	0.0222	0.0186	0.0051	0.0034	0.0198	0.0168	0.1419	0.0285	0.1139	0.0442	0.0035
3	rs116040663	156069032	0.84	0.258953137461488	0.93	0.346822133743557	0.253398128719963	0.00707762605923572	0.0046	0.0055	0.068	0.0171	0.0452	0.022	0.0196	0.0336	0.003	0.0379	0.0391	0.1132	0.0029	0.058	0.1071	0.0222	0.0185	0.0051	0.0034	0.0198	0.0168	0.1419	0.0285	0.1139	0.0442	0.0035
3	rs6786247	156078627	0.84	0.258953137461488	0.93	0.346822133743557	0.248532865407634	0.00856707623870616	0.0046	0.0054	0.0686	0.017	0.0461	0.0223	0.0191	0.0338	0.0029	0.039	0.0376	0.1124	0.0029	0.0571	0.1072	0.0225	0.0185	0.0051	0.0034	0.0199	0.0172	0.1413	0.0283	0.1142	0.0446	0.0035
3	rs56413801	156094959	0.84	0.258953137461488	0.93	0.346822133743557	0.263783042097134	0.00700704508497268	0.0045	0.0054	0.0687	0.0171	0.0461	0.0223	0.0191	0.0339	0.0029	0.0391	0.0372	0.1123	0.0029	0.0571	0.1069	0.0225	0.0186	0.0051	0.0035	0.0199	0.0172	0.1412	0.0283	0.1145	0.0446	0.0035
3	rs80213311	156097532	0.84	0.258953137461488	0.93	0.346822133743557	0.267890552572249	0.00777902674411137	0.0045	0.0054	0.0687	0.0171	0.0461	0.0223	0.0191	0.034	0.0029	0.0391	0.0372	0.1123	0.0029	0.0571	0.1069	0.0225	0.0186	0.0051	0.0035	0.02	0.0172	0.1412	0.0283	0.1146	0.0446	0.0035
3	rs3772255	156102734	0.84	0.258953137461488	0.93	0.346822133743557	0.275742953696276	0.00733959634483772	0.0045	0.0054	0.0687	0.0171	0.0461	0.0223	0.0191	0.034	0.0029	0.0391	0.037	0.1123	0.0029	0.0571	0.1068	0.0225	0.0187	0.0052	0.0035	0.02	0.0172	0.1412	0.0283	0.1146	0.0446	0.0035
3	rs16826083	156112914	0.84	0.258953137461488	0.93	0.346822133743557	0.28899059151642	0.00736365905494674	0.0045	0.0054	0.0688	0.0171	0.0461	0.0223	0.0191	0.0342	0.0029	0.0391	0.0368	0.1122	0.0028	0.0573	0.1068	0.0225	0.0187	0.0052	0.0035	0.0201	0.0173	0.1411	0.0283	0.1145	0.0446	0.0033
3	rs114985467	156118719	0.84	0.258953137461488	0.93	0.346822133743557	0.342047605288974	0.0088032617126953	0.0045	0.0053	0.0688	0.0171	0.0463	0.0225	0.0191	0.0344	0.0029	0.0392	0.0362	0.1121	0.0028	0.0574	0.1069	0.0225	0.0188	0.0052	0.0035	0.0203	0.0174	0.1412	0.0283	0.1141	0.0444	0.0033
3	rs73164737	156123255	0.84	0.258953137461488	0.93	0.346822133743557	0.356122410923136	0.0094493333285935	0.0045	0.0053	0.0688	0.0171	0.0463	0.0226	0.0191	0.0344	0.0029	0.0392	0.0361	0.112	0.0028	0.0575	0.1069	0.0226	0.0188	0.0052	0.0035	0.0203	0.0174	0.1412	0.0283	0.114	0.0444	0.0033
3	rs76137992	156136997	0.84	0.258953137461488	0.94	0.308944172156586	0.361898650005593	0.00936728350879615	0.0045	0.0053	0.0688	0.0171	0.0464	0.0226	0.0191	0.0344	0.0029	0.0392	0.036	0.1119	0.0028	0.0575	0.1069	0.0226	0.0188	0.0052	0.0035	0.0204	0.0174	0.1412	0.0283	0.1139	0.0444	0.0033
3	rs78506599	156139896	0.84	0.258953137461488	0.92	0.387761932740255	0.362758445294469	0.00950423792628744	0.0045	0.0053	0.0688	0.0171	0.0464	0.0226	0.0191	0.0344	0.0029	0.0392	0.036	0.1119	0.0028	0.0575	0.1069	0.0226	0.0188	0.0052	0.0035	0.0204	0.0174	0.1412	0.0283	0.1139	0.0444	0.0033
3	rs816546	156147368	0.84	0.258953137461488	0.92	0.387761932740255	0.409012994669465	0.0113474251115224	0.0044	0.0052	0.0687	0.0172	0.0464	0.0226	0.0191	0.0345	0.0028	0.0392	0.0359	0.1118	0.0028	0.0575	0.107	0.0227	0.0189	0.0053	0.0036	0.0205	0.0175	0.1411	0.0284	0.1136	0.0444	0.0032
3	rs78012168	156150321	0.85	0.2244882202137	0.92	0.387761932740255	0.846638585311876	0.0338218990839475	0.0041	0.0049	0.0688	0.0175	0.046	0.0231	0.0192	0.0354	0.0026	0.0399	0.0356	0.1098	0.0028	0.0576	0.1071	0.0239	0.0195	0.0054	0.0042	0.0211	0.018	0.1401	0.0292	0.1108	0.045	0.003
3	rs2122418	156150661	0.85	0.2244882202137	0.92	0.387761932740255	0.920654348826818	0.0577860044362551	0.0039	0.0048	0.0693	0.0177	0.0458	0.0231	0.0191	0.0357	0.0024	0.0403	0.0355	0.1091	0.0027	0.058	0.107	0.0242	0.0198	0.0054	0.0041	0.0213	0.0182	0.1398	0.0294	0.11	0.0452	0.0028
3	rs9289965	156157325	0.85	0.2244882202137	0.92	0.387761932740255	1.60687750373532	0.22439526242561	0.0033	0.0043	0.0688	0.0183	0.0452	0.0227	0.0187	0.0384	0.0015	0.0419	0.0355	0.1082	0.0033	0.059	0.1054	0.0243	0.0206	0.005	0.0038	0.0223	0.0189	0.1373	0.0294	0.111	0.0462	0.0016
3	rs6777084	156158932	0.85	0.2244882202137	0.92	0.387761932740255	1.54514264152492	0.219850814886909	0.0033	0.0043	0.0687	0.0183	0.0451	0.0227	0.0187	0.0384	0.0018	0.0419	0.0354	0.1081	0.0033	0.059	0.1053	0.0243	0.0206	0.005	0.0038	0.0223	0.0189	0.1373	0.0294	0.111	0.0461	0.0016
3	rs6772280	156162567	0.85	0.2244882202137	0.93	0.346822133743557	1.81841119660611	0.213839181615378	0.0032	0.0043	0.0686	0.0181	0.0451	0.0227	0.0186	0.0384	0.0017	0.0421	0.0354	0.1076	0.0034	0.0592	0.1055	0.0246	0.0206	0.0049	0.004	0.0222	0.019	0.1375	0.0293	0.1108	0.0462	0.0015
3	rs9876870	156167184	0.85	0.2244882202137	0.93	0.346822133743557	1.93412128708577	0.250369401154829	0.0032	0.004	0.069	0.0179	0.045	0.0227	0.0185	0.0385	0.0017	0.0422	0.0353	0.1057	0.0036	0.0598	0.1052	0.0255	0.0209	0.005	0.0039	0.0222	0.0194	0.1375	0.0291	0.1108	0.0464	0.0016
3	rs12631609	156168726	0.85	0.2244882202137	0.93	0.346822133743557	1.91012917088687	0.2516073173035	0.0032	0.004	0.0691	0.0178	0.045	0.0226	0.0185	0.0386	0.0016	0.0423	0.0353	0.1057	0.0036	0.0598	0.1051	0.0256	0.0209	0.0049	0.0039	0.0223	0.0194	0.1376	0.0293	0.1106	0.0468	0.0017
3	rs16826199	156170443	0.85	0.2244882202137	0.92	0.387761932740255	1.84762298595453	0.258506954013813	0.0032	0.004	0.0694	0.0178	0.0449	0.0226	0.0185	0.0386	0.0016	0.0423	0.0352	0.1056	0.0036	0.0597	0.1051	0.0256	0.0209	0.0048	0.0038	0.0222	0.0196	0.1376	0.0292	0.1106	0.0468	0.0016
3	rs2293194	156175167	0.84	0.258953137461488	0.92	0.387761932740255	1.68483537304798	0.284452625065019	0.0031	0.0038	0.0703	0.0175	0.0445	0.0217	0.0177	0.0387	0.0015	0.0434	0.0333	0.1057	0.0039	0.0605	0.1067	0.0254	0.0206	0.0044	0.0034	0.0227	0.0204	0.1378	0.0288	0.1095	0.0475	0.0021
3	rs9990240	156175384	0.84	0.258953137461488	0.92	0.387761932740255	1.66957733575705	0.279318783831548	0.0031	0.0038	0.0703	0.0174	0.0445	0.0217	0.0176	0.0387	0.0015	0.0434	0.0333	0.1057	0.0039	0.0605	0.1067	0.0254	0.0206	0.0044	0.0034	0.0228	0.0205	0.1377	0.0288	0.1095	0.0475	0.0021
3	rs74625547	156180594	0.84	0.258953137461488	0.93	0.346822133743557	1.74730796649348	0.314634575488926	0.0031	0.0038	0.0705	0.0171	0.0443	0.0216	0.0174	0.0386	0.0015	0.0435	0.0332	0.1058	0.004	0.0604	0.1067	0.0256	0.0205	0.0044	0.0034	0.0228	0.0206	0.1377	0.0288	0.1095	0.0478	0.0021
3	rs13315111	156182083	0.84	0.258953137461488	0.94	0.308944172156586	1.75600917354471	0.314996462279819	0.0031	0.0038	0.0705	0.0171	0.0443	0.0216	0.0174	0.0386	0.0015	0.0435	0.0332	0.1058	0.004	0.0604	0.1067	0.0257	0.0205	0.0044	0.0034	0.0228	0.0206	0.1377	0.0288	0.1095	0.0478	0.0021
3	rs1357434	156183157	0.84	0.258953137461488	0.95	0.274028283204826	1.79160563434554	0.303119890231718	0.0031	0.0038	0.0705	0.0172	0.0443	0.0219	0.0171	0.0386	0.0015	0.0435	0.0332	0.1058	0.004	0.0604	0.1067	0.0257	0.0205	0.0044	0.0034	0.0228	0.0206	0.1377	0.0288	0.1095	0.0478	0.0021
3	rs11926376	156190210	0.84	0.258953137461488	0.96	0.241969076141015	1.86180100541771	0.317775015679637	0.003	0.0038	0.0708	0.0171	0.0442	0.0218	0.0171	0.0385	0.0014	0.0437	0.033	0.1056	0.0042	0.0607	0.1067	0.0259	0.0205	0.0043	0.0034	0.0228	0.0208	0.1375	0.0289	0.1095	0.0476	0.0022
3	rs7644005	156204177	0.84	0.258953137461488	0.96	0.241969076141015	1.85238092752804	0.280483049118444	0.003	0.0038	0.0714	0.0171	0.0439	0.0217	0.0169	0.0382	0.0014	0.0437	0.0326	0.1058	0.0043	0.0608	0.1071	0.0259	0.0205	0.0042	0.0033	0.0225	0.021	0.1383	0.0287	0.1091	0.0474	0.0023
3	rs16826315	156204782	0.84	0.258953137461488	0.95	0.274028283204826	1.66749101636092	0.255445767887816	0.003	0.0038	0.0713	0.0169	0.0439	0.0215	0.0168	0.0381	0.0014	0.0438	0.0326	0.1063	0.0044	0.0609	0.107	0.0257	0.0203	0.0042	0.0031	0.0224	0.021	0.1386	0.0288	0.1093	0.0473	0.0023
3	rs78845753	156210494	0.84	0.258953137461488	0.95	0.274028283204826	1.61707890521052	0.23842971495909	0.0029	0.0038	0.0712	0.0167	0.044	0.0211	0.0166	0.038	0.0014	0.0438	0.0326	0.1069	0.0044	0.061	0.1069	0.0255	0.0201	0.0042	0.003	0.0222	0.021	0.1392	0.0289	0.1095	0.0473	0.0023
3	rs73875705	156211457	0.84	0.258953137461488	0.95	0.274028283204826	1.61656312988651	0.236329154656731	0.003	0.0039	0.0711	0.0166	0.044	0.021	0.0166	0.038	0.0014	0.0438	0.0326	0.107	0.0044	0.061	0.1069	0.0255	0.02	0.0043	0.003	0.0222	0.0211	0.1393	0.0289	0.1096	0.0473	0.0023
3	rs13084354	156218823	0.84	0.258953137461488	0.97	0.212655582583661	1.61099650334094	0.217805015442632	0.003	0.0039	0.071	0.0165	0.044	0.0208	0.0166	0.038	0.0014	0.0438	0.0326	0.1074	0.0045	0.0611	0.1068	0.0253	0.0198	0.0043	0.003	0.0221	0.0211	0.1396	0.029	0.1097	0.0473	0.0023
3	rs17353162	156228145	0.84	0.258953137461488	0.97	0.212655582583661	1.64615959612494	0.220822063965596	0.003	0.0039	0.0707	0.0165	0.044	0.0206	0.0166	0.0379	0.0014	0.0439	0.0325	0.1078	0.0045	0.0612	0.1066	0.0251	0.0197	0.0044	0.003	0.022	0.0211	0.14	0.029	0.1099	0.0471	0.0023
3	rs62287717	156229977	0.84	0.258953137461488	0.96	0.241969076141015	1.70119251137932	0.213198340012011	0.003	0.0038	0.0707	0.0166	0.044	0.0206	0.0166	0.0379	0.0014	0.0439	0.0325	0.1078	0.0046	0.0613	0.1066	0.025	0.0196	0.0044	0.003	0.0221	0.0212	0.1401	0.029	0.11	0.0471	0.0023
3	rs2720281	156230218	0.84	0.258953137461488	0.96	0.241969076141015	1.71444458085136	0.215765508792263	0.003	0.0038	0.0706	0.0166	0.044	0.0206	0.0166	0.0379	0.0014	0.0439	0.0325	0.1078	0.0046	0.0613	0.1066	0.025	0.0196	0.0044	0.003	0.0221	0.0212	0.1401	0.029	0.11	0.0471	0.0023
3	rs2679597	156230595	0.84	0.258953137461488	0.96	0.241969076141015	1.68703405093073	0.208306422178862	0.0031	0.0039	0.0706	0.0165	0.044	0.0206	0.0166	0.0379	0.0014	0.0439	0.0325	0.1079	0.0045	0.0613	0.1066	0.025	0.0196	0.0044	0.003	0.0221	0.0212	0.14	0.0291	0.11	0.047	0.0023
3	rs4302336	156235116	0.84	0.258953137461488	0.96	0.241969076141015	1.60595124877485	0.25635159060674	0.0031	0.0039	0.0706	0.0166	0.044	0.021	0.0167	0.0377	0.0014	0.0438	0.0325	0.1081	0.0032	0.0615	0.1063	0.0249	0.0195	0.0045	0.0031	0.0221	0.0212	0.1402	0.0291	0.1101	0.0474	0.0023
3	rs77324953	156235799	0.84	0.258953137461488	0.96	0.241969076141015	1.55866169273908	0.249245701260408	0.0031	0.0039	0.0705	0.0166	0.0439	0.021	0.0167	0.0377	0.0014	0.0438	0.0324	0.1083	0.0032	0.0615	0.1063	0.0249	0.0195	0.0045	0.0031	0.0221	0.0212	0.1402	0.0291	0.1101	0.0474	0.0023
3	rs9830768	156239308	0.85	0.2244882202137	0.96	0.241969076141015	1.48959222411196	0.186360950243274	0.0033	0.0044	0.0696	0.0164	0.044	0.0212	0.0166	0.0371	0.0015	0.0441	0.0314	0.1098	0.003	0.0619	0.1063	0.0241	0.0192	0.0047	0.003	0.0227	0.0211	0.1401	0.0291	0.1103	0.0476	0.0025
3	rs2280298	156242091	0.85	0.2244882202137	0.96	0.241969076141015	1.38240652464219	0.167128792396699	0.0035	0.0047	0.0689	0.0163	0.0437	0.0208	0.0163	0.0366	0.0016	0.0446	0.031	0.1102	0.0031	0.0622	0.1069	0.0233	0.0186	0.0048	0.0029	0.0226	0.0213	0.1409	0.0291	0.1104	0.0479	0.0027
3	rs13083246	156248263	0.85	0.2244882202137	0.96	0.241969076141015	1.25985196230004	0.117455045604704	0.0036	0.0051	0.0693	0.0156	0.0435	0.0202	0.0158	0.0361	0.0016	0.0457	0.0306	0.1127	0.0031	0.0613	0.1074	0.0224	0.0174	0.0049	0.0028	0.0223	0.0215	0.1421	0.0292	0.1105	0.0476	0.0028
3	rs6797292	156250953	0.85	0.2244882202137	0.96	0.241969076141015	1.28799774506606	0.112399357610283	0.0036	0.0051	0.0693	0.0153	0.0434	0.0201	0.0155	0.036	0.0016	0.0458	0.0305	0.1133	0.0031	0.0611	0.1073	0.0223	0.0173	0.005	0.0028	0.0223	0.0215	0.1425	0.0292	0.1105	0.0477	0.0029
3	rs8665	156259485	0.85	0.2244882202137	0.96	0.241969076141015	1.34692524792843	0.109608712564774	0.0036	0.0052	0.0693	0.0152	0.0434	0.02	0.0154	0.0361	0.0015	0.0459	0.0305	0.1134	0.0031	0.061	0.1071	0.0221	0.017	0.0051	0.0028	0.0222	0.0216	0.143	0.0291	0.1107	0.0476	0.0029
3	rs3773714	156259966	0.85	0.2244882202137	0.96	0.241969076141015	1.35223499530162	0.104026197581515	0.0036	0.0052	0.0693	0.0151	0.0433	0.02	0.0154	0.0361	0.0015	0.0459	0.0305	0.1138	0.0031	0.0609	0.1071	0.0221	0.017	0.0051	0.0028	0.022	0.0216	0.143	0.0291	0.1108	0.0476	0.0029
3	rs2292339	156271627	0.85	0.2244882202137	0.96	0.241969076141015	1.38962227150088	0.086126079961349	0.0036	0.0052	0.069	0.0148	0.0433	0.0198	0.0153	0.0359	0.0015	0.0462	0.0304	0.1142	0.003	0.0609	0.107	0.022	0.0169	0.0052	0.0028	0.0219	0.0218	0.1435	0.0288	0.111	0.0481	0.0029
3	rs2874390	156273727	0.85	0.2244882202137	0.96	0.241969076141015	1.37160926786232	0.0775045018373055	0.0036	0.0052	0.069	0.0148	0.0434	0.0198	0.0153	0.0358	0.0016	0.0462	0.0304	0.1143	0.003	0.0609	0.107	0.0219	0.0168	0.0052	0.0028	0.0218	0.0218	0.1435	0.0288	0.1111	0.0481	0.0029
3	rs75973142	156287499	0.85	0.2244882202137	0.95	0.274028283204826	1.56324543393302	0.0699598861930661	0.0037	0.0054	0.0685	0.014	0.0433	0.019	0.0148	0.0353	0.0017	0.0471	0.0299	0.1165	0.0027	0.0609	0.1071	0.0207	0.0153	0.005	0.0029	0.0215	0.0219	0.1447	0.0288	0.1125	0.049	0.003
3	rs13092740	156292211	0.85	0.2244882202137	0.95	0.274028283204826	1.56467247702666	0.070100603587163	0.0037	0.0054	0.0685	0.014	0.0433	0.019	0.0148	0.0353	0.0017	0.0471	0.0299	0.1166	0.0027	0.0609	0.107	0.0207	0.0153	0.005	0.0029	0.0215	0.0219	0.1448	0.0288	0.1124	0.0489	0.003
3	rs6808027	156312295	0.85	0.2244882202137	0.95	0.274028283204826	1.67615526878678	0.069398192197637	0.0037	0.0054	0.0684	0.0138	0.0433	0.0189	0.0147	0.0353	0.0018	0.047	0.0296	0.1167	0.0026	0.0613	0.1072	0.0205	0.0151	0.0051	0.003	0.0214	0.022	0.1449	0.0288	0.1127	0.0489	0.003
3	rs79132106	156312703	0.85	0.2244882202137	0.95	0.274028283204826	1.66874269725199	0.072939502508463	0.0037	0.0053	0.0684	0.0138	0.0433	0.0189	0.0147	0.0353	0.0017	0.047	0.0296	0.1167	0.0026	0.0613	0.1072	0.0205	0.0151	0.0051	0.0029	0.0214	0.022	0.1449	0.0288	0.1128	0.0489	0.0029
3	rs4680289	156330652	0.85	0.2244882202137	0.95	0.274028283204826	1.85584388147884	0.0705940384961114	0.0037	0.0054	0.0683	0.0136	0.0433	0.0187	0.0147	0.0354	0.0018	0.0473	0.0293	0.1168	0.0025	0.0614	0.1075	0.0203	0.0147	0.0053	0.003	0.0213	0.0221	0.145	0.0289	0.113	0.0487	0.0029
3	rs9836799	156331864	0.85	0.2244882202137	0.95	0.274028283204826	1.90095369305457	0.0743763684707325	0.0037	0.0054	0.0683	0.0136	0.0433	0.0187	0.0146	0.0354	0.0018	0.0474	0.0293	0.1168	0.0025	0.0613	0.1075	0.0203	0.0146	0.0053	0.0031	0.0213	0.0221	0.1451	0.0289	0.113	0.0488	0.0029
3	rs7651778	156336555	0.85	0.2244882202137	0.95	0.274028283204826	1.86255965337785	0.0829347456538004	0.0037	0.0055	0.0681	0.0135	0.0434	0.0189	0.0146	0.0352	0.0018	0.0478	0.0292	0.1171	0.0025	0.0616	0.1075	0.0201	0.0146	0.0054	0.0028	0.0213	0.0225	0.1447	0.0291	0.1126	0.0487	0.0029
3	rs6791125	156338654	0.86	0.193417951625055	0.95	0.274028283204826	1.96593661978423	0.0797180226008069	0.0037	0.0058	0.068	0.0132	0.0427	0.0186	0.0147	0.035	0.0019	0.0486	0.0296	0.1184	0.0024	0.0615	0.1086	0.0192	0.014	0.0054	0.003	0.0217	0.0226	0.1443	0.0287	0.1125	0.0479	0.0029
3	rs75281293	156339091	0.86	0.193417951625055	0.95	0.274028283204826	1.99737114415186	0.0758974623512291	0.0037	0.0059	0.0679	0.0132	0.0426	0.0186	0.0146	0.0348	0.0019	0.0487	0.0296	0.1184	0.0024	0.0616	0.1092	0.0192	0.0139	0.0054	0.0029	0.0218	0.0226	0.1441	0.0285	0.1125	0.0477	0.003
3	rs78512473	156341294	0.86	0.193417951625055	0.95	0.274028283204826	2.08174305433334	0.0695384392031729	0.0039	0.0061	0.0678	0.0129	0.0422	0.0183	0.0145	0.0345	0.002	0.0488	0.0299	0.1187	0.0025	0.0623	0.1106	0.0185	0.0134	0.0056	0.0029	0.0219	0.0226	0.1436	0.0282	0.1127	0.0471	0.0031
3	rs7619192	156345673	0.86	0.193417951625055	0.95	0.274028283204826	2.11819003697304	0.07655322193468	0.0039	0.0062	0.0677	0.0129	0.0422	0.0182	0.0145	0.0344	0.002	0.0489	0.0299	0.1187	0.0025	0.0624	0.1108	0.0184	0.0133	0.0057	0.0028	0.0218	0.0228	0.1435	0.0281	0.1128	0.047	0.0032
3	rs9833654	156349000	0.86	0.193417951625055	0.95	0.274028283204826	2.14733772769411	0.0620018437431966	0.004	0.0062	0.0676	0.0128	0.0422	0.019	0.0145	0.0344	0.0021	0.0486	0.03	0.1187	0.0025	0.0624	0.1107	0.0184	0.0133	0.0057	0.0028	0.0218	0.0228	0.1435	0.0282	0.113	0.0466	0.0032
3	rs78087257	156349051	0.86	0.193417951625055	0.94	0.308944172156586	2.14745139737449	0.0617346638076259	0.004	0.0062	0.0676	0.0128	0.0422	0.019	0.0145	0.0344	0.0021	0.0486	0.03	0.1187	0.0025	0.0624	0.1107	0.0184	0.0133	0.0057	0.0028	0.0218	0.0228	0.1435	0.0282	0.113	0.0466	0.0032
3	rs67423646	156355709	0.86	0.193417951625055	0.94	0.308944172156586	1.97886649056684	0.0196458742101853	0.0042	0.0068	0.069	0.0125	0.0422	0.0188	0.0145	0.0333	0.0022	0.0495	0.0303	0.1186	0.0029	0.0624	0.1103	0.019	0.0131	0.0062	0.0026	0.0203	0.0228	0.1419	0.0273	0.1146	0.0463	0.0033
3	rs1397193	156359280	0.86	0.193417951625055	0.94	0.308944172156586	1.97997292758441	0.021176898357492	0.0041	0.0068	0.0691	0.0124	0.0424	0.0187	0.0145	0.0333	0.0022	0.0495	0.0303	0.1185	0.0029	0.0624	0.1105	0.019	0.0132	0.0063	0.0026	0.0203	0.0227	0.142	0.0273	0.1147	0.0461	0.0033
3	rs12485328	156360259	0.86	0.193417951625055	0.95	0.274028283204826	1.95832468071264	0.0202837322743333	0.0041	0.0068	0.0691	0.0124	0.0425	0.0186	0.0144	0.0332	0.0022	0.0495	0.0303	0.1188	0.0029	0.0624	0.1107	0.019	0.0132	0.0063	0.0026	0.0203	0.0227	0.142	0.0273	0.1147	0.046	0.0033
3	rs9831323	156366786	0.86	0.193417951625055	0.95	0.274028283204826	1.88700092568226	0.0188624929852197	0.0041	0.0069	0.0692	0.0123	0.0425	0.0186	0.0144	0.0331	0.0023	0.0495	0.0303	0.1187	0.0029	0.0624	0.1107	0.019	0.0132	0.0063	0.0026	0.0202	0.0226	0.1419	0.0273	0.1149	0.0461	0.003
3	rs6441091	156373580	0.86	0.193417951625055	0.95	0.274028283204826	1.86819863158503	0.0184382608912496	0.0041	0.0069	0.0693	0.0123	0.0424	0.0186	0.0145	0.033	0.0023	0.0496	0.0302	0.1187	0.0029	0.0624	0.1108	0.019	0.0132	0.0063	0.0026	0.0202	0.0226	0.142	0.0273	0.115	0.0461	0.0028
3	rs73168622	156373830	0.86	0.193417951625055	0.95	0.274028283204826	1.86548685694564	0.0174169953569396	0.0041	0.0069	0.0693	0.0123	0.0424	0.0186	0.0144	0.033	0.0023	0.0496	0.0302	0.1187	0.0029	0.0624	0.1108	0.019	0.0132	0.0063	0.0026	0.0202	0.0226	0.142	0.0273	0.115	0.046	0.0028
3	rs114679164	156393007	0.86	0.193417951625055	0.95	0.274028283204826	1.99204653307101	0.0194485742272833	0.0041	0.007	0.0695	0.0122	0.0425	0.0184	0.0141	0.0326	0.0023	0.0496	0.0302	0.1189	0.0028	0.0625	0.1108	0.0183	0.013	0.0067	0.0026	0.02	0.0225	0.1423	0.0273	0.1159	0.0461	0.0029
3	rs79246293	156420088	0.85	0.2244882202137	0.95	0.274028283204826	2.19994690071803	0.0214649851891866	0.0041	0.0071	0.0698	0.012	0.0424	0.0182	0.0139	0.032	0.0022	0.0496	0.0302	0.1187	0.0027	0.0626	0.1107	0.0179	0.0128	0.0073	0.0025	0.0199	0.0224	0.1426	0.0273	0.1165	0.0463	0.003
3	rs74683627	156433024	0.85	0.2244882202137	0.95	0.274028283204826	2.38533485959223	0.0248012363285084	0.0041	0.0072	0.07	0.0119	0.0424	0.018	0.0137	0.0317	0.0022	0.0496	0.0303	0.1185	0.0027	0.0627	0.1107	0.0175	0.0127	0.0076	0.0025	0.0197	0.0224	0.1429	0.0274	0.1169	0.0465	0.003
3	rs237250	156444383	0.85	0.2244882202137	0.95	0.274028283204826	2.44991998924293	0.025648658810426	0.0041	0.0071	0.07	0.0119	0.0424	0.018	0.0137	0.0316	0.0022	0.0496	0.0303	0.1184	0.0026	0.0628	0.1107	0.0175	0.0127	0.0077	0.0025	0.0197	0.0224	0.1432	0.0274	0.117	0.0465	0.003
3	rs13322900	156450018	0.85	0.2244882202137	0.95	0.274028283204826	2.47331223893029	0.0249785181636325	0.0039	0.0071	0.07	0.0121	0.0423	0.018	0.0137	0.0319	0.0022	0.0494	0.0303	0.1184	0.0026	0.0626	0.1107	0.0175	0.0127	0.0077	0.0025	0.0198	0.0226	0.1432	0.0272	0.117	0.0466	0.003
3	rs114671020	156468563	0.85	0.2244882202137	0.95	0.274028283204826	2.48962078957948	0.0206874091915595	0.0039	0.0072	0.0702	0.0122	0.0424	0.0179	0.0138	0.0316	0.0021	0.0495	0.0304	0.1182	0.0025	0.0625	0.1109	0.0176	0.0128	0.0077	0.0026	0.0197	0.0226	0.1431	0.0271	0.1169	0.0465	0.0031
3	rs74525360	156468913	0.85	0.2244882202137	0.95	0.274028283204826	2.48580850425344	0.0207686064913801	0.0039	0.0072	0.0702	0.0122	0.0424	0.0179	0.0138	0.0316	0.0021	0.0495	0.0305	0.1182	0.0024	0.0625	0.1108	0.0177	0.0128	0.0077	0.0026	0.0197	0.0226	0.1431	0.0271	0.1169	0.0465	0.0031
3	rs10513495	156468970	0.85	0.2244882202137	0.95	0.274028283204826	2.4844984514691	0.0206874091915595	0.0039	0.0072	0.0702	0.0122	0.0424	0.0179	0.0138	0.0316	0.0021	0.0495	0.0305	0.1182	0.0024	0.0625	0.1108	0.0177	0.0128	0.0077	0.0026	0.0197	0.0226	0.1431	0.0271	0.1169	0.0465	0.0031
3	rs115243431	156484906	0.84	0.258953137461488	0.95	0.274028283204826	2.31023230813036	0.0205659017724274	0.0039	0.0072	0.0704	0.0122	0.0425	0.0178	0.0139	0.0314	0.0022	0.0494	0.0324	0.1178	0.0024	0.0626	0.1098	0.0178	0.0129	0.0078	0.0026	0.0197	0.0226	0.1428	0.0269	0.1165	0.0465	0.0031
3	rs76278954	156486962	0.84	0.258953137461488	0.95	0.274028283204826	2.30592731398403	0.0204850892916082	0.0039	0.0072	0.0704	0.0122	0.0425	0.0178	0.0139	0.0314	0.0022	0.0494	0.0325	0.1178	0.0024	0.0626	0.1098	0.0178	0.0129	0.0078	0.0026	0.0197	0.0226	0.1428	0.0269	0.1165	0.0465	0.0031
3	rs78452051	156490179	0.84	0.258953137461488	0.95	0.274028283204826	2.2972088488952	0.0201633807425613	0.0039	0.0072	0.0704	0.0122	0.0425	0.0178	0.014	0.0314	0.0022	0.0494	0.0326	0.1178	0.0024	0.0626	0.1097	0.0178	0.0129	0.0078	0.0026	0.0197	0.0226	0.1427	0.0269	0.1164	0.0465	0.0031
3	rs79469648	156501382	0.84	0.258953137461488	0.95	0.274028283204826	2.31290967719316	0.019291431872802	0.0038	0.0072	0.0705	0.0122	0.0426	0.0178	0.014	0.0313	0.0022	0.0493	0.0326	0.1177	0.0023	0.0626	0.1097	0.0178	0.013	0.0078	0.0027	0.0196	0.0225	0.1427	0.0268	0.1165	0.0465	0.0031
3	rs62277141	156505652	0.84	0.258953137461488	0.95	0.274028283204826	2.32736121284107	0.0191349102805073	0.0038	0.0072	0.0706	0.0122	0.0426	0.0177	0.014	0.0312	0.0022	0.0493	0.0326	0.1177	0.0023	0.0627	0.1097	0.0178	0.013	0.0079	0.0027	0.0196	0.0225	0.1427	0.0268	0.1165	0.0465	0.0031
3	rs34354387	156506124	0.84	0.258953137461488	0.95	0.274028283204826	2.33004489109497	0.019291431872802	0.0038	0.0072	0.0706	0.0122	0.0426	0.0177	0.014	0.0312	0.0022	0.0493	0.0326	0.1177	0.0023	0.0627	0.1097	0.0178	0.013	0.0079	0.0027	0.0196	0.0225	0.1427	0.0268	0.1165	0.0465	0.0031
3	rs79301662	156532183	0.84	0.258953137461488	0.95	0.274028283204826	2.19925952623662	0.0181707512241324	0.0038	0.0073	0.071	0.0123	0.0431	0.0173	0.0142	0.031	0.0023	0.0495	0.0329	0.1177	0.0026	0.0625	0.1092	0.018	0.0131	0.0081	0.0027	0.0196	0.0223	0.1428	0.0265	0.1161	0.046	0.0032
3	rs9837271	156538738	0.84	0.258953137461488	0.95	0.274028283204826	2.19891586512825	0.0187850094271995	0.0038	0.0073	0.0711	0.0123	0.0431	0.0173	0.0142	0.031	0.0023	0.0495	0.0329	0.1177	0.0026	0.0625	0.1092	0.018	0.0131	0.0081	0.0027	0.0196	0.0223	0.1428	0.0265	0.1161	0.046	0.0032
3	rs62273902	156544488	0.84	0.258953137461488	0.95	0.274028283204826	2.16281483405032	0.0163158138668585	0.0038	0.0073	0.071	0.0124	0.0433	0.0173	0.0143	0.0309	0.0024	0.0495	0.0329	0.1177	0.0027	0.0625	0.1091	0.018	0.0132	0.0081	0.0028	0.0196	0.0221	0.1429	0.0265	0.1159	0.0459	0.0032
3	rs344072	156546675	0.84	0.258953137461488	0.95	0.274028283204826	2.15848669561129	0.0164243360744182	0.0038	0.0073	0.071	0.0124	0.0435	0.0172	0.0144	0.0307	0.0025	0.0495	0.033	0.1177	0.0028	0.0626	0.109	0.018	0.0133	0.0082	0.0028	0.0195	0.0219	0.1429	0.0265	0.1157	0.0458	0.0032
3	rs344077	156553246	0.84	0.258953137461488	0.95	0.274028283204826	2.15245480979544	0.0195273780044194	0.004	0.0073	0.0713	0.0123	0.0436	0.0171	0.0143	0.0305	0.0025	0.0494	0.0329	0.1176	0.0029	0.0626	0.1091	0.0179	0.0134	0.0084	0.0028	0.0195	0.0218	0.1425	0.0265	0.116	0.0457	0.0033
3	rs114953509	156568806	0.84	0.258953137461488	0.95	0.274028283204826	2.15382003699928	0.0198839116395791	0.004	0.0073	0.0713	0.0123	0.0436	0.0171	0.0143	0.0306	0.0025	0.0495	0.033	0.1176	0.0029	0.0626	0.1091	0.0179	0.0134	0.0084	0.0028	0.0195	0.0218	0.1423	0.0265	0.116	0.0457	0.0033
3	rs62273959	156570680	0.84	0.258953137461488	0.95	0.274028283204826	2.15393381869567	0.0199237199002915	0.004	0.0073	0.0713	0.0123	0.0437	0.0171	0.0143	0.0306	0.0025	0.0495	0.033	0.1176	0.0029	0.0626	0.1091	0.0179	0.0134	0.0084	0.0028	0.0195	0.0218	0.1422	0.0265	0.116	0.0457	0.0033
3	rs116236261	156604345	0.84	0.258953137461488	0.96	0.241969076141015	2.11095181414909	0.0201633807425613	0.0041	0.0073	0.0714	0.0123	0.0437	0.0171	0.0144	0.0305	0.0025	0.0495	0.033	0.1177	0.0029	0.0626	0.109	0.0178	0.0134	0.0084	0.0028	0.0194	0.0217	0.1422	0.0265	0.116	0.0457	0.0033
3	rs78239892	156608420	0.84	0.258953137461488	0.96	0.241969076141015	2.11117788534199	0.0202034593411173	0.0041	0.0073	0.0714	0.0123	0.0437	0.0171	0.0144	0.0305	0.0025	0.0495	0.033	0.1177	0.0029	0.0626	0.109	0.0178	0.0134	0.0084	0.0028	0.0194	0.0217	0.1422	0.0265	0.116	0.0457	0.0033
3	rs13094553	156609300	0.84	0.258953137461488	0.96	0.241969076141015	2.11106484875068	0.0202034593411173	0.0041	0.0073	0.0714	0.0123	0.0437	0.0171	0.0144	0.0305	0.0025	0.0495	0.033	0.1177	0.0029	0.0626	0.109	0.0178	0.0134	0.0084	0.0028	0.0194	0.0217	0.1422	0.0265	0.116	0.0457	0.0033
3	rs10513499	156621286	0.84	0.258953137461488	0.96	0.241969076141015	2.0848942855293	0.0187850094271995	0.0042	0.0073	0.0715	0.0124	0.0437	0.0171	0.0144	0.0304	0.0026	0.0495	0.033	0.1179	0.0029	0.0625	0.1088	0.0178	0.0134	0.0085	0.0027	0.0194	0.0215	0.142	0.0264	0.1163	0.0456	0.0033
3	rs12638253	156626091	0.84	0.258953137461488	0.97	0.212655582583661	2.09683818163656	0.0189401321400861	0.0042	0.0073	0.0715	0.0124	0.0435	0.0171	0.0144	0.0304	0.0026	0.0495	0.033	0.1179	0.0029	0.0626	0.1088	0.0178	0.0135	0.0085	0.0028	0.0194	0.0215	0.142	0.0264	0.1164	0.0457	0.0033
3	rs17442066	156647466	0.83	0.29697514221559	0.97	0.212655582583661	2.11841636255995	0.0166059957971695	0.0042	0.0072	0.0714	0.0124	0.0433	0.0174	0.0144	0.0304	0.0026	0.0496	0.0332	0.1176	0.0029	0.0627	0.1086	0.0178	0.0135	0.0085	0.0028	0.0194	0.0215	0.142	0.0265	0.1165	0.0457	0.0033
3	rs13067449	156654299	0.83	0.29697514221559	0.97	0.212655582583661	2.09018738738967	0.0185534930673427	0.0042	0.0072	0.0715	0.0124	0.0433	0.0174	0.0144	0.0304	0.0026	0.0496	0.0332	0.1176	0.0029	0.0627	0.1085	0.0178	0.0135	0.0085	0.0028	0.0194	0.0215	0.142	0.0264	0.1165	0.0457	0.0033
3	rs4315647	156658988	0.83	0.29697514221559	0.99	0.161794913519683	2.07050152105607	0.0172681254875055	0.0042	0.0072	0.0717	0.0124	0.0433	0.0174	0.0144	0.0303	0.0026	0.0496	0.0332	0.1175	0.0029	0.0627	0.1082	0.0178	0.0135	0.0085	0.0028	0.0194	0.0215	0.1419	0.0264	0.1166	0.0457	0.0033
3	rs114940870	156697028	0.83	0.29697514221559	0.99	0.161794913519683	2.10790063227858	0.0205659017724274	0.0043	0.0072	0.0718	0.0121	0.0437	0.0172	0.0145	0.03	0.0027	0.0494	0.0334	0.1173	0.003	0.0628	0.1075	0.018	0.0136	0.0086	0.0029	0.0195	0.0214	0.1418	0.0263	0.1167	0.0456	0.0035
3	rs114755825	156704936	0.83	0.29697514221559	0.99	0.161794913519683	2.91089814771733	0.0862026536973973	0.0047	0.0074	0.0726	0.0116	0.0454	0.0168	0.0155	0.0282	0.0033	0.0484	0.035	0.1154	0.0035	0.0633	0.103	0.0195	0.0142	0.0095	0.0036	0.0201	0.0211	0.1393	0.0251	0.1178	0.0452	0.0052
3	rs61358859	156707662	0.83	0.29697514221559	0.99	0.161794913519683	2.93804837265039	0.0892878838085201	0.0048	0.0074	0.0728	0.0116	0.0455	0.0168	0.0156	0.0281	0.0033	0.0484	0.035	0.1154	0.0035	0.0633	0.1028	0.0196	0.0142	0.0095	0.0036	0.0201	0.0211	0.139	0.025	0.1178	0.0452	0.0052
3	rs79325105	156712260	0.82	0.338707801994422	0.99	0.161794913519683	2.98728105992748	0.0888223385193524	0.0048	0.0074	0.0728	0.0116	0.0456	0.0168	0.0157	0.0281	0.0033	0.0483	0.0351	0.1154	0.0036	0.0634	0.1027	0.0197	0.0143	0.0095	0.0037	0.0201	0.0211	0.1387	0.025	0.1179	0.0451	0.0053
3	rs17383603	156714915	0.82	0.338707801994422	0.99	0.161794913519683	3.03396934218064	0.084980754784386	0.0048	0.0074	0.0727	0.0117	0.0456	0.0168	0.016	0.0279	0.0033	0.0483	0.0352	0.1153	0.0035	0.0634	0.1025	0.0198	0.0143	0.0096	0.0037	0.0201	0.021	0.1385	0.0252	0.1176	0.0449	0.0054
3	rs28560267	156721100	0.82	0.338707801994422	0.99	0.161794913519683	3.10083013801148	0.0879713630836043	0.0048	0.0074	0.0727	0.0117	0.0456	0.0169	0.0162	0.0278	0.0033	0.0482	0.0352	0.1153	0.0035	0.0635	0.1024	0.0199	0.0144	0.0096	0.0037	0.0201	0.0211	0.1384	0.0255	0.1174	0.0448	0.0054
3	rs76011905	156735330	0.82	0.338707801994422	0.99	0.161794913519683	3.12644172324587	0.0979927276923974	0.0048	0.0074	0.0728	0.0118	0.0458	0.0168	0.0162	0.0277	0.0034	0.0481	0.0352	0.1153	0.0036	0.0636	0.1024	0.0201	0.0145	0.0095	0.0037	0.0201	0.0211	0.1384	0.0254	0.1169	0.0447	0.0055
3	rs115444818	156749560	0.82	0.338707801994422	0.99	0.161794913519683	3.13741840708138	0.096306275913502	0.0048	0.0074	0.0729	0.0119	0.0459	0.0167	0.0162	0.0276	0.0034	0.0481	0.0352	0.1153	0.0036	0.0637	0.1023	0.02	0.0146	0.0095	0.0037	0.0201	0.0211	0.1387	0.0253	0.1164	0.0447	0.0057
3	Affx-21484553	156754654	0.82	0.338707801994422	1	0.139999700676332	3.25746396796824	0.114959484431824	0.0048	0.0074	0.073	0.0119	0.0461	0.0166	0.0162	0.0276	0.0035	0.048	0.0353	0.1153	0.0037	0.0638	0.1022	0.0199	0.0147	0.0095	0.0037	0.0201	0.0211	0.139	0.0253	0.1159	0.0447	0.0058
3	rs1482858	156754658	0.82	0.338707801994422	1	0.139999700676332	3.21713468615784	0.111974809232771	0.0048	0.0074	0.0729	0.0119	0.0461	0.0166	0.0162	0.0275	0.0035	0.048	0.0356	0.1152	0.0037	0.0638	0.1022	0.0202	0.0147	0.0095	0.0036	0.0201	0.0211	0.1392	0.0253	0.1155	0.0447	0.0057
3	rs1384542	156756660	0.82	0.338707801994422	1	0.139999700676332	3.24662678107941	0.119709645627486	0.0047	0.0074	0.0729	0.0119	0.0462	0.0165	0.0163	0.0275	0.0034	0.0479	0.0353	0.1158	0.0037	0.0638	0.1028	0.0202	0.0146	0.0095	0.0036	0.0201	0.0211	0.1393	0.0253	0.1149	0.0446	0.0057
3	rs73873779	156763279	0.82	0.338707801994422	0.99	0.161794913519683	3.24907715350445	0.112229464650784	0.0047	0.0073	0.0729	0.0119	0.0462	0.0166	0.0166	0.0275	0.0033	0.0479	0.0353	0.1158	0.0037	0.0638	0.1028	0.0202	0.0146	0.0095	0.0036	0.0201	0.0211	0.1392	0.0253	0.1149	0.0446	0.0057
3	rs77176099	156768465	0.82	0.338707801994422	0.99	0.161794913519683	3.23129165200618	0.105349091599781	0.0047	0.0073	0.0729	0.0119	0.0462	0.0165	0.0166	0.0275	0.0033	0.0479	0.0353	0.1158	0.0037	0.0638	0.1028	0.0202	0.0146	0.0095	0.0036	0.0201	0.0211	0.1392	0.0253	0.1149	0.0446	0.0057
3	rs9877642	156786928	0.82	0.338707801994422	0.99	0.161794913519683	3.19221013288187	0.121367439556563	0.0048	0.0075	0.0728	0.012	0.0465	0.0162	0.0166	0.0274	0.0034	0.0474	0.0356	0.1156	0.0038	0.0641	0.1033	0.0202	0.0146	0.0096	0.0036	0.0202	0.0209	0.1383	0.0254	0.1144	0.0445	0.0058
3	rs9812759	156788928	0.82	0.338707801994422	0.99	0.161794913519683	3.04953662045689	0.113250292166019	0.0049	0.0076	0.0729	0.0121	0.0466	0.0158	0.0166	0.0272	0.0035	0.047	0.0355	0.1154	0.0039	0.0642	0.1038	0.0202	0.0147	0.0096	0.0035	0.02	0.0209	0.138	0.0257	0.1147	0.0446	0.0058
3	rs56812008	156790907	0.82	0.338707801994422	0.99	0.161794913519683	2.41998047523674	0.132484835646443	0.005	0.0078	0.0765	0.0126	0.048	0.0161	0.0175	0.026	0.0036	0.043	0.0353	0.1129	0.0047	0.0647	0.1052	0.021	0.0161	0.0096	0.003	0.0192	0.0203	0.1363	0.026	0.1142	0.0447	0.0057
3	rs116400272	156792811	0.82	0.338707801994422	0.99	0.161794913519683	2.12158575427	0.248684452246424	0.0055	0.0081	0.078	0.0125	0.0496	0.0158	0.0176	0.0257	0.004	0.0401	0.0351	0.1113	0.0057	0.0658	0.1069	0.0211	0.0166	0.0096	0.003	0.0184	0.0193	0.1361	0.0263	0.112	0.0451	0.0057
3	rs73170826	156793907	0.81	0.384295662080596	0.99	0.161794913519683	1.99814804733058	0.361799479870693	0.0057	0.0083	0.0789	0.0125	0.0505	0.0157	0.0177	0.0255	0.004	0.0386	0.035	0.1103	0.0063	0.0662	0.108	0.0212	0.0168	0.0096	0.003	0.0179	0.0187	0.1363	0.0263	0.1108	0.0453	0.0056
3	rs59335781	156797146	0.81	0.384295662080596	0.99	0.161794913519683	2.29546642327741	0.65338889634311	0.006	0.0084	0.0791	0.0125	0.0512	0.0156	0.0177	0.0254	0.004	0.0381	0.035	0.1098	0.0066	0.0664	0.1086	0.0213	0.0169	0.0097	0.0031	0.0176	0.0184	0.1363	0.0263	0.1101	0.0454	0.0057
3	rs17451232	156798405	0.81	0.384295662080596	0.99	0.161794913519683	2.29778975139247	0.525870485250927	0.0059	0.0084	0.0784	0.0132	0.0513	0.0161	0.0179	0.0255	0.004	0.0381	0.0351	0.1088	0.0066	0.0665	0.1086	0.0213	0.0171	0.01	0.003	0.0177	0.0184	0.1363	0.0266	0.1092	0.0454	0.0056
3	rs900400	156798775	0.8	0.433874260405774	1.03	0.0875760293110768	2.26348151622488	0.53770123298404	0.0059	0.0084	0.0781	0.0135	0.0508	0.0163	0.0181	0.0255	0.004	0.0383	0.0352	0.1082	0.0066	0.0664	0.1087	0.0214	0.0172	0.0098	0.003	0.0176	0.0184	0.1365	0.0268	0.1093	0.0455	0.0056
3	rs77365271	156805526	0.81	0.384295662080596	1.04	0.0739648219953096	0.910062747975488	0.400668508683093	0.0061	0.0086	0.0789	0.0137	0.0478	0.0166	0.0183	0.0261	0.0041	0.0381	0.0356	0.1089	0.0063	0.0598	0.1106	0.0216	0.0185	0.0096	0.0031	0.0169	0.0179	0.1391	0.0269	0.1101	0.0463	0.0054
3	rs73170828	156807428	0.81	0.384295662080596	1.04	0.0739648219953096	0.866432422015675	0.464238178633021	0.0062	0.0086	0.079	0.0138	0.0474	0.0169	0.0184	0.0261	0.0042	0.0381	0.0355	0.109	0.0064	0.059	0.1108	0.0217	0.0187	0.0096	0.0032	0.0168	0.0179	0.1394	0.0269	0.11	0.0464	0.0054
3	rs34122975	156812844	0.81	0.384295662080596	1.04	0.0739648219953096	0.691357992532221	0.476514054630334	0.006	0.0087	0.08	0.0138	0.0463	0.0171	0.0187	0.0262	0.0042	0.0381	0.0355	0.1111	0.0063	0.0561	0.1112	0.0216	0.019	0.0096	0.0032	0.0168	0.0177	0.1396	0.0267	0.1105	0.0463	0.0053
3	rs13077741	156814022	0.81	0.384295662080596	1.04	0.0739648219953096	0.687259310170491	0.51024535058968	0.006	0.0088	0.0802	0.0138	0.0462	0.0171	0.0187	0.0262	0.0042	0.0378	0.0355	0.1116	0.0062	0.0558	0.1115	0.0215	0.019	0.0096	0.0031	0.0168	0.0177	0.1394	0.0267	0.1106	0.0462	0.0053
3	rs3113	156814949	0.81	0.384295662080596	1.04	0.0739648219953096	0.638013850489914	0.486693658481784	0.0059	0.0088	0.0803	0.0138	0.0462	0.0172	0.0186	0.0262	0.0041	0.0376	0.0355	0.1118	0.0062	0.0556	0.1116	0.0215	0.019	0.0096	0.0031	0.0168	0.0176	0.1394	0.0267	0.1108	0.0463	0.0052
3	rs35942312	156815558	0.81	0.384295662080596	1.04	0.0739648219953096	0.558657613108737	0.476649416105448	0.0059	0.0088	0.0804	0.0138	0.0462	0.0172	0.0186	0.0262	0.0041	0.0377	0.0356	0.1115	0.0061	0.0556	0.1117	0.0215	0.0191	0.0096	0.003	0.0168	0.0175	0.1396	0.0268	0.1108	0.0463	0.0052
3	rs931244	156819345	0.81	0.384295662080596	1.04	0.0739648219953096	0.546029896609354	0.35129316611684	0.0058	0.0088	0.0813	0.013	0.0462	0.0168	0.0184	0.0259	0.0041	0.0387	0.0357	0.1129	0.0052	0.0551	0.1125	0.0212	0.02	0.0093	0.0025	0.017	0.0168	0.1388	0.0276	0.1106	0.0465	0.0047
3	rs74563697	156821349	0.81	0.384295662080596	1.04	0.0739648219953096	0.622690746281771	0.266725692718978	0.0058	0.0088	0.0815	0.0129	0.0456	0.0164	0.0184	0.0256	0.0039	0.0391	0.035	0.1131	0.0048	0.0553	0.1129	0.0208	0.0206	0.0092	0.0023	0.017	0.0168	0.1396	0.0275	0.111	0.0471	0.0044
3	rs78273309	156821469	0.81	0.384295662080596	1.04	0.0739648219953096	0.647659164761083	0.279784311626839	0.0058	0.0088	0.0815	0.0129	0.0456	0.0164	0.0184	0.0256	0.0039	0.0391	0.035	0.1131	0.0048	0.0553	0.1129	0.0208	0.0206	0.0092	0.0023	0.017	0.0168	0.1396	0.0275	0.111	0.0471	0.0044
3	rs6793284	156821753	0.81	0.384295662080596	1.04	0.0739648219953096	0.695320612832542	0.309461137839901	0.0058	0.0088	0.0815	0.0129	0.0456	0.0163	0.0184	0.0256	0.0038	0.0391	0.035	0.1131	0.0049	0.0553	0.113	0.0208	0.0207	0.0092	0.0023	0.017	0.0168	0.1398	0.0275	0.1114	0.0468	0.0043
3	rs6441111	156821808	0.81	0.384295662080596	1.04	0.0739648219953096	0.697085024391469	0.326397518023405	0.0058	0.0088	0.0815	0.0129	0.0455	0.0165	0.0184	0.0254	0.0038	0.039	0.0349	0.113	0.0049	0.0553	0.1129	0.0208	0.0207	0.0092	0.0023	0.017	0.0168	0.1399	0.0275	0.1116	0.0468	0.0043
3	rs114923591	156824126	0.81	0.384295662080596	1.04	0.0739648219953096	0.63082314360611	0.250256959150218	0.0057	0.0087	0.0815	0.0129	0.0458	0.0165	0.0183	0.0253	0.0038	0.0391	0.0348	0.1133	0.0048	0.0555	0.1129	0.0207	0.0206	0.0092	0.0023	0.017	0.0168	0.1399	0.0275	0.1114	0.0469	0.0043
3	rs13314825	156824507	0.81	0.384295662080596	1.04	0.0739648219953096	0.624089438751107	0.240647261244145	0.0057	0.0087	0.0815	0.0129	0.0458	0.0165	0.0183	0.0253	0.0038	0.0391	0.0348	0.1133	0.0047	0.0555	0.1129	0.0207	0.0206	0.0092	0.0023	0.017	0.0168	0.1399	0.0275	0.1114	0.0469	0.0043
3	rs2321535	156825546	0.81	0.384295662080596	1.04	0.0739648219953096	0.619688427114486	0.249470313126324	0.0057	0.0087	0.0815	0.0129	0.0458	0.0165	0.0182	0.0252	0.0038	0.0392	0.0347	0.1134	0.0047	0.0555	0.1129	0.0207	0.0205	0.0092	0.0023	0.017	0.0168	0.1399	0.0275	0.1114	0.0469	0.0043
3	rs75502309	156826276	0.81	0.384295662080596	1.04	0.0739648219953096	0.494127386985328	0.233464410079361	0.0057	0.0087	0.0815	0.0129	0.046	0.0166	0.0183	0.025	0.0036	0.0392	0.0344	0.1134	0.0045	0.0554	0.1129	0.0207	0.0205	0.0089	0.0022	0.0171	0.0166	0.1406	0.0273	0.1121	0.0473	0.0041
3	rs11710600	156829677	0.81	0.384295662080596	1.04	0.0739648219953096	0.291382732654946	0.218665639742481	0.0056	0.0085	0.0816	0.013	0.0464	0.0168	0.0186	0.0244	0.0028	0.0396	0.0335	0.1133	0.0039	0.0549	0.1126	0.0207	0.0204	0.0078	0.0021	0.0176	0.0159	0.1423	0.0265	0.1141	0.0489	0.0035
3	rs16827244	156833616	0.81	0.384295662080596	1.04	0.0739648219953096	0.280607113702678	0.209578943971884	0.0056	0.0085	0.0817	0.0131	0.0464	0.0169	0.0187	0.0243	0.0028	0.0399	0.0333	0.1131	0.0039	0.055	0.1126	0.0202	0.0205	0.0078	0.0021	0.0176	0.0159	0.1426	0.0265	0.1143	0.049	0.0035
3	rs4680339	156835419	0.81	0.384295662080596	1.04	0.0739648219953096	0.338354255390364	0.221470341512069	0.0056	0.0085	0.0818	0.013	0.0464	0.0169	0.0187	0.0243	0.0028	0.0399	0.0331	0.113	0.0039	0.0552	0.1128	0.0202	0.0205	0.0078	0.0018	0.0175	0.0158	0.1427	0.0265	0.1143	0.0492	0.0035
3	rs140787934	156847193	0.81	0.384295662080596	1.04	0.0739648219953096	0.269543186537901	0.206085717253098	0.0056	0.0086	0.0818	0.0132	0.0464	0.017	0.019	0.0245	0.0029	0.0403	0.0331	0.113	0.0039	0.0542	0.1121	0.02	0.0209	0.0075	0.0018	0.0176	0.0158	0.1429	0.0267	0.1139	0.0493	0.0035
3	rs56268334	156848024	0.81	0.384295662080596	1.04	0.0739648219953096	0.27905872369049	0.216623479164879	0.0056	0.0086	0.0819	0.0132	0.0464	0.017	0.019	0.0245	0.0029	0.0403	0.0331	0.113	0.0039	0.0541	0.1121	0.02	0.0209	0.0075	0.0018	0.0176	0.0158	0.1427	0.0267	0.1139	0.0494	0.0035
3	rs13064954	156854742	0.81	0.384295662080596	1.04	0.0739648219953096	0.152014148020172	0.152906573377713	0.0057	0.009	0.0816	0.0134	0.0466	0.0176	0.0196	0.0243	0.0028	0.0409	0.0332	0.1136	0.0038	0.0545	0.1113	0.0195	0.0216	0.0063	0.0017	0.0175	0.0154	0.1442	0.0268	0.1119	0.0497	0.0032
3	rs116345358	156855546	0.8	0.433874260405774	1.04	0.0739648219953096	0.150258587830908	0.180475142799252	0.0057	0.0091	0.0816	0.0134	0.0466	0.0176	0.0196	0.0243	0.0028	0.0409	0.0332	0.1137	0.0038	0.0546	0.1112	0.0194	0.0217	0.0062	0.0017	0.0175	0.0153	0.1444	0.0268	0.1117	0.0497	0.0032
3	rs112253290	156860221	0.8	0.433874260405774	1.04	0.0739648219953096	0.175358532705757	0.261009698670476	0.0057	0.0094	0.0817	0.0133	0.0463	0.0176	0.0199	0.0244	0.0027	0.0412	0.0331	0.1141	0.0037	0.0549	0.1111	0.0188	0.022	0.0057	0.0016	0.0175	0.015	0.1449	0.0269	0.1111	0.0499	0.0034
3	rs76174256	156862898	0.8	0.433874260405774	1.04	0.0739648219953096	0.190424274534148	0.279784311626839	0.0057	0.0094	0.0817	0.0133	0.0462	0.0175	0.0198	0.0244	0.0027	0.0412	0.0331	0.1142	0.0037	0.0549	0.1111	0.0185	0.022	0.0056	0.0017	0.0175	0.0149	0.1453	0.0269	0.1111	0.0499	0.0034
3	rs9814142	156877707	0.8	0.433874260405774	1.04	0.0739648219953096	0.194925929088079	0.30323917236499	0.0057	0.0094	0.0816	0.0133	0.0463	0.0175	0.0198	0.0244	0.0027	0.0412	0.0331	0.1142	0.0037	0.0549	0.1111	0.0185	0.022	0.0056	0.0017	0.0175	0.015	0.1453	0.0269	0.1111	0.0499	0.0034
3	rs111941847	156878564	0.8	0.433874260405774	1.04	0.0739648219953096	0.194964335465279	0.303716441528849	0.0057	0.0094	0.0816	0.0133	0.0463	0.0175	0.0198	0.0244	0.0027	0.0412	0.0331	0.1142	0.0037	0.0549	0.1111	0.0185	0.022	0.0056	0.0017	0.0175	0.015	0.1453	0.0269	0.1111	0.0499	0.0034
3	rs62276461	156886622	0.8	0.433874260405774	1.04	0.0739648219953096	0.194925929088079	0.301094249939693	0.0057	0.0094	0.0816	0.0133	0.0463	0.0175	0.0198	0.0244	0.0027	0.0412	0.0331	0.1142	0.0037	0.0548	0.1111	0.0185	0.022	0.0056	0.0017	0.0176	0.015	0.1453	0.0269	0.1111	0.0499	0.0034
3	rs74521862	156914035	0.8	0.433874260405774	1.05	0.0620520515513756	0.180423433020236	0.326641386353349	0.0057	0.0094	0.0817	0.0132	0.0461	0.0175	0.0197	0.0242	0.0027	0.0412	0.0334	0.1146	0.0037	0.0548	0.1113	0.0183	0.0221	0.0056	0.0019	0.0176	0.0149	0.1451	0.0268	0.1113	0.0498	0.0033
3	rs2133952	156915650	0.8	0.433874260405774	1.05	0.0620520515513756	0.181269551779599	0.33055052134731	0.0057	0.0094	0.0817	0.0132	0.0461	0.0175	0.0197	0.0242	0.0027	0.0412	0.0334	0.1146	0.0037	0.0548	0.1113	0.0183	0.0221	0.0056	0.0019	0.0176	0.0149	0.1451	0.0268	0.1113	0.0498	0.0033
3	rs75562381	156923397	0.8	0.433874260405774	1.05	0.0620520515513756	0.200813208332515	0.355160200078183	0.0057	0.0094	0.0816	0.0132	0.0461	0.0175	0.0197	0.0242	0.0027	0.0411	0.0334	0.1146	0.0037	0.0548	0.1113	0.0183	0.0221	0.0059	0.0019	0.0175	0.0149	0.1451	0.0268	0.1113	0.0498	0.0033
3	rs9866141	156950579	0.8	0.433874260405774	1.05	0.0620520515513756	0.187631863371356	0.359415335251917	0.0057	0.0094	0.0815	0.0132	0.0462	0.0175	0.0197	0.0242	0.0027	0.0411	0.0336	0.1147	0.0037	0.0548	0.1113	0.0183	0.0221	0.0058	0.0019	0.0175	0.0149	0.145	0.0268	0.1112	0.0498	0.0033
3	rs4680347	156959263	0.8	0.433874260405774	1.05	0.0620520515513756	0.172767771984249	0.356785456462011	0.0056	0.0094	0.0813	0.0133	0.0462	0.0175	0.0197	0.0242	0.0026	0.0412	0.0337	0.1147	0.0038	0.0548	0.1113	0.0183	0.0222	0.0058	0.0019	0.0175	0.015	0.1448	0.0268	0.1111	0.0497	0.0033
3	rs55637357	156963190	0.8	0.433874260405774	1.05	0.0620520515513756	0.172445499860599	0.356410209315853	0.0056	0.0094	0.0813	0.0133	0.0462	0.0175	0.0197	0.0242	0.0026	0.0412	0.0337	0.1147	0.0038	0.0548	0.1113	0.0183	0.0222	0.0058	0.0019	0.0175	0.015	0.1448	0.0268	0.1111	0.0497	0.0033
3	rs11715757	156973754	0.8	0.433874260405774	1.06	0.0516972356607989	0.17888423887914	0.360795083282865	0.0056	0.0094	0.0814	0.0133	0.046	0.0175	0.0197	0.0242	0.0026	0.0412	0.0337	0.1148	0.0036	0.0548	0.1114	0.0183	0.0222	0.0058	0.0019	0.0175	0.015	0.1448	0.0268	0.1112	0.0497	0.0033
3	rs75175345	156983375	0.8	0.433874260405774	1.06	0.0516972356607989	0.147435629324458	0.353287541709458	0.0056	0.0094	0.0811	0.0134	0.0461	0.0177	0.0197	0.0241	0.0026	0.0413	0.0337	0.1149	0.0036	0.0548	0.1115	0.0183	0.0222	0.0058	0.002	0.0175	0.015	0.1447	0.0268	0.1112	0.0497	0.0033
3	rs12496611	156987528	0.8	0.433874260405774	1.06	0.0516972356607989	0.132323168756906	0.393063826291004	0.0055	0.0094	0.0806	0.0136	0.0463	0.0179	0.0198	0.0241	0.0026	0.0413	0.0337	0.1151	0.0036	0.0548	0.1115	0.0182	0.0222	0.0057	0.0021	0.0175	0.0151	0.1446	0.0267	0.1111	0.0496	0.0032
3	rs950418	156991095	0.81	0.384295662080596	1.06	0.0516972356607989	0.123102275853384	0.504330894158374	0.0053	0.0094	0.0808	0.0136	0.0461	0.0179	0.0197	0.0241	0.0026	0.0413	0.0338	0.116	0.0036	0.0546	0.1115	0.018	0.0222	0.0055	0.0024	0.0174	0.015	0.1446	0.0265	0.111	0.0495	0.0032
3	rs11709487	156992802	0.81	0.384295662080596	1.07	0.0427611820736564	0.11057212633694	0.471107793464998	0.0053	0.0094	0.0808	0.0136	0.0461	0.0179	0.0197	0.0241	0.0026	0.0414	0.0338	0.1161	0.0037	0.0546	0.1115	0.018	0.0222	0.0055	0.0025	0.0174	0.015	0.1445	0.0265	0.1109	0.0495	0.0032
3	rs75340889	156992920	0.81	0.384295662080596	1.07	0.0427611820736564	0.109806083305641	0.475566803503387	0.0053	0.0094	0.0808	0.0136	0.0461	0.0179	0.0197	0.0241	0.0026	0.0414	0.0338	0.1161	0.0037	0.0546	0.1115	0.018	0.0222	0.0055	0.0025	0.0174	0.015	0.1445	0.0265	0.1109	0.0495	0.0032
3	rs115558260	157009528	0.81	0.384295662080596	1.07	0.0427611820736564	0.106882133226998	0.538259584883026	0.0053	0.0093	0.0809	0.0136	0.046	0.0178	0.0197	0.0241	0.0026	0.0415	0.0338	0.1164	0.0037	0.0546	0.1116	0.0179	0.0221	0.0055	0.0026	0.0174	0.0149	0.1446	0.0264	0.1108	0.0496	0.0032
3	rs115547681	157018226	0.81	0.384295662080596	1.08	0.0351072409391166	0.128592377236108	0.598521916001132	0.0052	0.0094	0.0809	0.0137	0.0456	0.0178	0.0196	0.024	0.0027	0.0417	0.0339	0.1169	0.0037	0.0546	0.1118	0.0178	0.022	0.0054	0.0027	0.0173	0.0148	0.1447	0.0262	0.1107	0.0495	0.0033
3	rs115267022	157018577	0.81	0.384295662080596	1.08	0.0351072409391166	0.127931876168327	0.600958492832139	0.0052	0.0094	0.0809	0.0137	0.0456	0.0178	0.0196	0.024	0.0027	0.0418	0.0339	0.1169	0.0037	0.0546	0.1118	0.0178	0.022	0.0054	0.0028	0.0173	0.0148	0.1447	0.0262	0.1107	0.0495	0.0033
3	rs34650246	157019531	0.81	0.384295662080596	1.08	0.0351072409391166	0.124335917852506	0.570036199649745	0.0052	0.0094	0.081	0.0137	0.0456	0.0178	0.0196	0.0239	0.0027	0.0418	0.0338	0.1169	0.0037	0.0545	0.1118	0.0178	0.0219	0.0053	0.0027	0.0172	0.0147	0.1447	0.0262	0.111	0.0495	0.0033
3	rs12486955	157036787	0.81	0.384295662080596	1.08	0.0351072409391166	0.11568812128422	0.549877640889838	0.005	0.0093	0.0811	0.0138	0.0455	0.0177	0.0196	0.0239	0.0027	0.0421	0.0337	0.1179	0.0038	0.0545	0.1118	0.0177	0.0217	0.0052	0.0025	0.0172	0.0145	0.1449	0.0258	0.1112	0.0495	0.0033
3	rs115234807	157077002	0.81	0.384295662080596	1.08	0.0351072409391166	0.0919854164505351	0.4080532925947	0.005	0.0093	0.0817	0.0139	0.0451	0.0179	0.0196	0.0238	0.0024	0.0422	0.0338	0.1185	0.0036	0.0541	0.1118	0.0178	0.0219	0.005	0.0022	0.0174	0.0144	0.1452	0.0257	0.1112	0.0491	0.0033
3	rs11918974	157081324	0.81	0.384295662080596	1.08	0.0351072409391166	0.0983258794392848	0.458600724416322	0.0049	0.0093	0.0818	0.0139	0.0451	0.018	0.0195	0.0238	0.0024	0.0422	0.0338	0.1186	0.0035	0.054	0.1118	0.0179	0.0219	0.005	0.0022	0.0174	0.0144	0.1452	0.0257	0.1112	0.0491	0.0033
3	rs112653529	157105246	0.81	0.384295662080596	1.07	0.0427611820736564	0.0684902355265489	0.402220124138369	0.0049	0.0092	0.0818	0.0143	0.0448	0.0183	0.0194	0.0239	0.0024	0.0424	0.0337	0.1189	0.0033	0.0531	0.1114	0.0178	0.0221	0.0047	0.0019	0.0176	0.0146	0.1459	0.0255	0.1115	0.0492	0.0032
3	rs77818119	157106130	0.81	0.384295662080596	1.07	0.0427611820736564	0.0685711507339739	0.402220124138369	0.0049	0.0092	0.0818	0.0143	0.0448	0.0183	0.0194	0.0239	0.0024	0.0424	0.0337	0.1189	0.0033	0.0531	0.1114	0.0178	0.0221	0.0047	0.0019	0.0176	0.0146	0.1459	0.0255	0.1115	0.0492	0.0032
3	rs1869858	157111322	0.81	0.384295662080596	1.07	0.0427611820736564	0.0688548453937505	0.420573514885241	0.0049	0.0092	0.0818	0.0143	0.0448	0.0183	0.0194	0.0239	0.0024	0.0424	0.0337	0.1189	0.0033	0.0531	0.1114	0.0178	0.0221	0.0047	0.0019	0.0176	0.0146	0.1459	0.0255	0.1115	0.0492	0.0032
3	rs6803628	157125584	0.81	0.384295662080596	1.07	0.0427611820736564	0.0740076518528885	0.443523890922265	0.0048	0.0092	0.0819	0.0147	0.0446	0.0184	0.0194	0.0239	0.0024	0.0425	0.0337	0.1186	0.0034	0.053	0.1113	0.0178	0.0223	0.0047	0.0018	0.0177	0.0147	0.1463	0.0254	0.1114	0.0489	0.0032
3	rs1378796	157131788	0.81	0.384295662080596	1.07	0.0427611820736564	0.071567372820457	0.515762793686857	0.0048	0.0093	0.0817	0.0148	0.0445	0.0185	0.0195	0.024	0.0024	0.0424	0.0338	0.1183	0.0034	0.0528	0.1111	0.0178	0.0224	0.0046	0.0018	0.0178	0.0146	0.1476	0.0252	0.1113	0.0485	0.0032
3	rs116505667	157138007	0.81	0.384295662080596	1.07	0.0427611820736564	0.0629994620553717	0.437424868728634	0.0048	0.0093	0.0816	0.0147	0.0445	0.0185	0.0193	0.024	0.0024	0.0424	0.0338	0.1184	0.0034	0.0528	0.111	0.0178	0.0224	0.0046	0.0018	0.0178	0.0146	0.1478	0.0252	0.1114	0.0485	0.0032
3	rs16827623	157138994	0.81	0.384295662080596	1.07	0.0427611820736564	0.0644848116096141	0.444586880700226	0.0048	0.0093	0.0815	0.0145	0.0445	0.0185	0.0193	0.024	0.0024	0.0424	0.0338	0.1184	0.0034	0.0528	0.111	0.0178	0.0223	0.0046	0.0019	0.0178	0.0146	0.1477	0.0252	0.1114	0.0486	0.0032
3	rs77984205	157139469	0.81	0.384295662080596	1.07	0.0427611820736564	0.0632102612602941	0.43187594389242	0.0048	0.0093	0.0815	0.0145	0.0445	0.0185	0.0193	0.024	0.0024	0.0424	0.0338	0.1184	0.0034	0.0528	0.111	0.0178	0.0223	0.0046	0.0019	0.0178	0.0146	0.1477	0.0252	0.1114	0.0486	0.0032
3	rs116353061	157140577	0.81	0.384295662080596	1.07	0.0427611820736564	0.060394175559787	0.407404028475456	0.0048	0.0093	0.0815	0.0145	0.0445	0.0185	0.0193	0.024	0.0024	0.0424	0.0338	0.1184	0.0034	0.0528	0.111	0.0178	0.0223	0.0046	0.0019	0.0178	0.0146	0.1477	0.0252	0.1114	0.0486	0.0032
3	rs79479159	157142424	0.81	0.384295662080596	1.07	0.0427611820736564	0.0581511878750602	0.266610995120103	0.0047	0.0093	0.08	0.0144	0.0447	0.0188	0.0192	0.0242	0.0023	0.0426	0.0341	0.1196	0.0034	0.0531	0.1098	0.0171	0.0223	0.0045	0.0019	0.018	0.0145	0.1491	0.0255	0.111	0.0487	0.0031
3	rs80027448	157150757	0.81	0.384295662080596	1.07	0.0427611820736564	0.045944975036844	0.207882820614509	0.0047	0.0096	0.0799	0.0144	0.0444	0.0187	0.019	0.0245	0.0023	0.0426	0.0342	0.1198	0.0035	0.053	0.1089	0.0171	0.0222	0.0043	0.0022	0.0179	0.0143	0.1508	0.0255	0.1101	0.0484	0.0031
3	rs3816527	157155314	0.81	0.384295662080596	1.07	0.0427611820736564	0.0566929712988112	0.234785201672574	0.0046	0.0098	0.0799	0.0144	0.0443	0.0187	0.019	0.0247	0.0023	0.0425	0.0342	0.1198	0.0035	0.053	0.1086	0.0171	0.0221	0.0043	0.0024	0.0178	0.0142	0.1518	0.0255	0.1098	0.0484	0.0031
3	rs115111756	157156412	0.81	0.384295662080596	1.07	0.0427611820736564	0.0532486355114037	0.234785201672574	0.0047	0.0097	0.0798	0.0144	0.0443	0.0187	0.019	0.0247	0.0024	0.0425	0.0342	0.1198	0.0035	0.0529	0.1086	0.0171	0.0221	0.0043	0.0024	0.0178	0.0142	0.1517	0.0255	0.1098	0.0484	0.0031
3	rs73158510	157161305	0.81	0.384295662080596	1.07	0.0427611820736564	0.0613861676802712	0.302285309496075	0.0047	0.0097	0.0798	0.0145	0.0444	0.0186	0.019	0.0248	0.0024	0.0425	0.0343	0.1198	0.0036	0.0526	0.1086	0.0171	0.0222	0.0043	0.0024	0.0178	0.0142	0.1519	0.0256	0.1098	0.0482	0.0032
3	rs73158512	157161906	0.81	0.384295662080596	1.07	0.0427611820736564	0.0576623783616714	0.287851872625035	0.0047	0.0096	0.0798	0.0144	0.0444	0.0189	0.019	0.0249	0.0023	0.0424	0.0343	0.1201	0.0035	0.0525	0.1086	0.0172	0.0222	0.0043	0.0024	0.0178	0.0143	0.1516	0.0256	0.1097	0.0482	0.0031
3	rs4680367	157166123	0.81	0.384295662080596	1.07	0.0427611820736564	0.0425768725640106	0.22875138966079	0.0046	0.0096	0.0798	0.0144	0.0444	0.0189	0.019	0.0249	0.0023	0.0425	0.0343	0.1204	0.0035	0.0522	0.1085	0.0171	0.0222	0.0042	0.0024	0.0177	0.0143	0.1517	0.0257	0.1097	0.0482	0.0031
3	rs73158514	157171006	0.83	0.29697514221559	1.07	0.0427611820736564	0.0261222797366141	0.0435364726885953	0.004	0.0099	0.0798	0.0141	0.0423	0.0174	0.0176	0.0255	0.0019	0.0426	0.0347	0.1227	0.0033	0.0511	0.1088	0.0158	0.0211	0.0043	0.0022	0.018	0.0146	0.1566	0.0268	0.1096	0.0485	0.0022
3	rs62278650	157171255	0.83	0.29697514221559	1.07	0.0427611820736564	0.0260700182541446	0.0439386527055919	0.004	0.0099	0.0798	0.0141	0.0423	0.0174	0.0176	0.0255	0.0019	0.0426	0.0347	0.1227	0.0033	0.0511	0.1088	0.0158	0.0211	0.0043	0.0022	0.018	0.0146	0.1566	0.0268	0.1096	0.0485	0.0022
3	rs1988267	157180169	0.82	0.338707801994422	1.07	0.0427611820736564	0.0363029921546007	0.0588934940657599	0.0039	0.0099	0.0801	0.0138	0.0422	0.0173	0.0175	0.0255	0.0019	0.0426	0.0348	0.1228	0.0033	0.0511	0.1088	0.0155	0.0211	0.0043	0.0022	0.018	0.0146	0.1569	0.0269	0.1095	0.0489	0.0022
3	rs62278654	157180962	0.82	0.338707801994422	1.07	0.0427611820736564	0.0364085602001976	0.0563661621431068	0.0039	0.0099	0.08	0.0138	0.0423	0.0174	0.0175	0.0256	0.0019	0.0426	0.0348	0.1228	0.0033	0.0511	0.1086	0.0155	0.0211	0.0043	0.0022	0.018	0.0146	0.1568	0.0269	0.1095	0.049	0.0022
3	rs114044808	157202375	0.83	0.29697514221559	1.08	0.0351072409391166	0.0337699635512445	0.0608033889332652	0.0039	0.0099	0.0799	0.014	0.0423	0.0174	0.0176	0.0258	0.0019	0.0426	0.0348	0.1225	0.0033	0.051	0.1084	0.0155	0.0212	0.0043	0.0022	0.018	0.0147	0.1572	0.0269	0.1092	0.0489	0.0021
3	rs9841781	157211631	0.83	0.29697514221559	1.07	0.0427611820736564	0.0362239556002854	0.0522603661538832	0.0039	0.0099	0.08	0.014	0.0423	0.0173	0.0176	0.0258	0.0017	0.0426	0.0349	0.1226	0.0031	0.051	0.1084	0.0155	0.0212	0.0043	0.0022	0.0179	0.0147	0.1574	0.0269	0.1092	0.0489	0.0021
3	rs78952066	157216231	0.83	0.29697514221559	1.07	0.0427611820736564	0.0275616924269871	0.0407118733980016	0.0041	0.0099	0.0799	0.014	0.0424	0.0173	0.0175	0.0259	0.0017	0.0426	0.0349	0.1225	0.0031	0.0509	0.1084	0.0155	0.021	0.0044	0.0022	0.0179	0.0147	0.1577	0.0269	0.1092	0.0489	0.002
3	rs78537446	157218771	0.83	0.29697514221559	1.07	0.0427611820736564	0.0259448945763076	0.0401571546215348	0.0042	0.0099	0.0799	0.0139	0.0425	0.0173	0.0175	0.0258	0.0017	0.0426	0.0349	0.1225	0.0031	0.0509	0.1084	0.0155	0.0209	0.0044	0.0022	0.0179	0.0147	0.1577	0.0269	0.1092	0.0489	0.002
3	rs148838820	157221258	0.83	0.29697514221559	1.07	0.0427611820736564	0.0264690778489031	0.0356337917797721	0.0042	0.0099	0.0797	0.0139	0.0425	0.0171	0.0173	0.026	0.0017	0.0425	0.035	0.1223	0.0031	0.051	0.1085	0.0154	0.0209	0.0044	0.0022	0.0179	0.0149	0.1583	0.0269	0.1092	0.049	0.002
3	rs75703125	157232900	0.83	0.29697514221559	1.07	0.0427611820736564	0.0311729100582423	0.0126792967297635	0.0041	0.0098	0.0787	0.0135	0.0427	0.0162	0.0163	0.027	0.0015	0.0421	0.0353	0.1213	0.003	0.0514	0.1087	0.0151	0.0205	0.0044	0.0021	0.0179	0.0153	0.1607	0.0273	0.1091	0.0498	0.0017
3	rs6772498	157249124	0.83	0.29697514221559	1.07	0.0427611820736564	0.0344770664980436	0.0133242071152657	0.0041	0.0098	0.0786	0.0134	0.0427	0.0161	0.0162	0.0272	0.0015	0.0421	0.0355	0.1211	0.003	0.0514	0.1087	0.015	0.0205	0.0044	0.0021	0.0179	0.0154	0.161	0.0274	0.109	0.0499	0.0017
3	rs12493333	157249759	0.83	0.29697514221559	1.07	0.0427611820736564	0.0399704592128694	0.0145596199269337	0.0041	0.0098	0.0785	0.0134	0.0427	0.0161	0.0162	0.0272	0.0015	0.0421	0.0355	0.1211	0.003	0.0514	0.1087	0.015	0.0205	0.0045	0.0021	0.0179	0.0154	0.1614	0.0274	0.109	0.0496	0.0017
3	rs1840675	157251358	0.83	0.29697514221559	1.07	0.0427611820736564	0.0484862219088045	0.0166059957971695	0.0041	0.0098	0.0785	0.0134	0.043	0.016	0.0162	0.0272	0.0015	0.0422	0.0355	0.121	0.003	0.0514	0.1085	0.015	0.0205	0.0047	0.0021	0.0179	0.0155	0.1615	0.0274	0.1085	0.0495	0.0017
3	rs114422360	157256064	0.83	0.29697514221559	1.07	0.0427611820736564	0.0481494879297755	0.0129675137212098	0.0041	0.0098	0.0784	0.0135	0.043	0.016	0.0161	0.0273	0.0015	0.0422	0.0356	0.1206	0.003	0.0512	0.1085	0.0149	0.0206	0.0047	0.002	0.0179	0.0155	0.1621	0.0274	0.1085	0.0495	0.0016
3	rs114591162	157260234	0.83	0.29697514221559	1.07	0.0427611820736564	0.0508050119649305	0.0132264445026222	0.0041	0.0098	0.0784	0.0136	0.043	0.0158	0.0161	0.0274	0.0015	0.0423	0.0357	0.1203	0.003	0.051	0.1085	0.0149	0.0206	0.0047	0.0021	0.0179	0.0155	0.1625	0.0275	0.1085	0.0495	0.0016
3	rs77292457	157284482	0.83	0.29697514221559	1.07	0.0427611820736564	0.0525498568044553	0.0114984464347352	0.0041	0.0098	0.0783	0.0137	0.0432	0.0158	0.0161	0.0275	0.0015	0.0423	0.0358	0.1198	0.0029	0.0508	0.1085	0.0148	0.0207	0.0047	0.0021	0.0179	0.0155	0.1631	0.0275	0.1084	0.0494	0.0015
3	rs1373118	157289936	0.83	0.29697514221559	1.07	0.0427611820736564	0.0575180721795537	0.0156014283986724	0.0041	0.0098	0.0785	0.0133	0.0432	0.0158	0.016	0.0275	0.0015	0.0423	0.0358	0.1194	0.0029	0.0508	0.1087	0.0147	0.0207	0.0047	0.002	0.0178	0.0155	0.1635	0.0275	0.1087	0.0493	0.0015
3	rs12696049	157290688	0.83	0.29697514221559	1.07	0.0427611820736564	0.0572840871539975	0.0152851274436684	0.0041	0.0098	0.0785	0.0133	0.0432	0.0158	0.016	0.0275	0.0015	0.0423	0.0358	0.1192	0.0029	0.0508	0.1087	0.0147	0.0207	0.0047	0.002	0.0178	0.0155	0.1635	0.0275	0.1088	0.0493	0.0015
3	rs9834772	157290908	0.83	0.29697514221559	1.07	0.0427611820736564	0.0560173406689092	0.0146964572522112	0.0041	0.0098	0.0785	0.0134	0.0432	0.0159	0.0161	0.0275	0.0015	0.0422	0.0358	0.1192	0.0029	0.0507	0.1087	0.0147	0.0207	0.0047	0.002	0.0178	0.0155	0.1635	0.0275	0.1088	0.0493	0.0015
3	rs58228461	157293295	0.83	0.29697514221559	1.07	0.0427611820736564	0.0510375912959702	0.0104626369415013	0.0041	0.0097	0.0785	0.0136	0.0432	0.0159	0.0161	0.0275	0.0015	0.0422	0.0358	0.1187	0.0029	0.0507	0.1086	0.0147	0.0209	0.0047	0.002	0.0178	0.0155	0.1636	0.0275	0.1092	0.0492	0.0015
3	rs113846075	157302400	0.83	0.29697514221559	1.07	0.0427611820736564	0.0479577805806215	0.0108709810997111	0.0041	0.0097	0.0785	0.0137	0.0432	0.0158	0.016	0.0276	0.0015	0.0422	0.0358	0.1187	0.0029	0.0507	0.1084	0.0145	0.0208	0.0046	0.002	0.0178	0.0155	0.1637	0.0274	0.1094	0.0491	0.0015
3	rs73160620	157312557	0.84	0.258953137461488	1.07	0.0427611820736564	0.0170205584685281	0.0285545245579515	0.0038	0.0089	0.0782	0.0149	0.0432	0.0157	0.0169	0.0288	0.0018	0.043	0.0395	0.1192	0.0026	0.0495	0.1094	0.0151	0.0195	0.0039	0.0013	0.0169	0.0163	0.1644	0.0254	0.1095	0.0463	0.0013
3	rs4502543	157324023	0.84	0.258953137461488	1.07	0.0427611820736564	0.0407219830203285	0.105929888658967	0.0036	0.0082	0.0769	0.0152	0.0433	0.0161	0.0169	0.0292	0.0017	0.0438	0.0409	0.1185	0.0024	0.0489	0.1107	0.0148	0.0199	0.0036	7e-04	0.0165	0.016	0.1663	0.0247	0.1085	0.047	0.001
3	rs4679803	157327088	0.84	0.258953137461488	1.07	0.0427611820736564	0.0501608768322939	0.0720829389162697	0.0036	0.0082	0.0763	0.0156	0.0437	0.0161	0.0166	0.0294	0.0017	0.0437	0.0412	0.1172	0.0023	0.0482	0.1108	0.0148	0.0199	0.0035	6e-04	0.0168	0.0164	0.1672	0.0244	0.109	0.0472	0.001
3	rs9813279	157327565	0.85	0.2244882202137	1.07	0.0427611820736564	0.055171613878246	0.0679327253358512	0.0036	0.0082	0.0763	0.0157	0.0438	0.0161	0.0165	0.0294	0.0017	0.044	0.0413	0.1172	0.0023	0.0482	0.1109	0.0148	0.0198	0.0035	6e-04	0.0168	0.0163	0.1674	0.0243	0.1089	0.0472	0.001
3	rs114673365	157329786	0.85	0.2244882202137	1.07	0.0427611820736564	0.0502102292676635	0.0715852094895178	0.0035	0.0079	0.0765	0.0157	0.0438	0.0161	0.0165	0.0294	0.0017	0.0439	0.0414	0.1175	0.0023	0.0476	0.1106	0.0151	0.0195	0.0034	6e-04	0.0168	0.0162	0.168	0.0243	0.1087	0.0475	9e-04
3	rs2649734	157347640	0.85	0.2244882202137	1.07	0.0427611820736564	0.0473699364025342	0.0706646464046577	0.0035	0.0075	0.0766	0.0158	0.0439	0.0162	0.0165	0.0295	0.0017	0.0439	0.0416	0.1177	0.0023	0.0471	0.1102	0.0153	0.0193	0.0034	6e-04	0.0168	0.0162	0.1686	0.0244	0.1086	0.0478	9e-04
3	rs7651200	157354132	0.85	0.2244882202137	1.07	0.0427611820736564	0.0458675349632749	0.0718694516388229	0.0035	0.0075	0.0766	0.0157	0.044	0.0161	0.0164	0.0295	0.0017	0.0438	0.0417	0.1177	0.0023	0.047	0.1103	0.0153	0.0193	0.0034	6e-04	0.0167	0.0162	0.1685	0.0244	0.1087	0.0478	9e-04
3	rs67734933	157368582	0.85	0.2244882202137	1.07	0.0427611820736564	0.0421662703455162	0.0699598861930661	0.0034	0.0075	0.0767	0.0157	0.044	0.0162	0.0163	0.0296	0.0017	0.0434	0.042	0.1175	0.0023	0.0469	0.1105	0.0153	0.0194	0.0033	6e-04	0.0166	0.0162	0.168	0.0246	0.1092	0.0477	9e-04
3	rs73873910	157375369	0.85	0.2244882202137	1.07	0.0427611820736564	0.0459604737042774	0.0753165075465166	0.0034	0.0075	0.0766	0.0157	0.044	0.016	0.0162	0.0295	0.0017	0.0434	0.0423	0.1172	0.0024	0.0469	0.1107	0.0153	0.0193	0.0033	6e-04	0.0166	0.0162	0.1681	0.0246	0.1094	0.0479	8e-04
3	rs7644392	157390833	0.85	0.2244882202137	1.07	0.0427611820736564	0.0527707508911015	0.0878941639881679	0.0034	0.0074	0.0765	0.0156	0.0439	0.0157	0.016	0.0295	0.0017	0.0435	0.0427	0.1168	0.0024	0.0469	0.111	0.0154	0.0191	0.0032	6e-04	0.0166	0.0162	0.1682	0.0247	0.1098	0.0481	8e-04
3	rs17475229	157420596	0.85	0.2244882202137	1.07	0.0427611820736564	0.0614614689154437	0.0764072979413735	0.0033	0.0073	0.0766	0.0156	0.0437	0.0152	0.0156	0.0296	0.0017	0.0435	0.0432	0.1157	0.0025	0.0468	0.1115	0.0156	0.0189	0.0032	7e-04	0.0168	0.0161	0.1691	0.025	0.1092	0.0484	8e-04
3	rs1001102	157425014	0.85	0.2244882202137	1.07	0.0427611820736564	0.0611230933567865	0.0745928928405047	0.0033	0.0073	0.0766	0.0156	0.0438	0.0152	0.0156	0.0296	0.0017	0.0435	0.0432	0.116	0.0025	0.0467	0.1116	0.0155	0.0189	0.0032	7e-04	0.0169	0.0161	0.169	0.0249	0.1092	0.0484	8e-04
3	rs9289991	157427581	0.85	0.2244882202137	1.07	0.0427611820736564	0.0635177066384929	0.0705940384961114	0.0033	0.0073	0.0766	0.0156	0.0438	0.0151	0.0156	0.0296	0.0017	0.0435	0.0432	0.116	0.0025	0.0467	0.1117	0.0155	0.0189	0.0033	7e-04	0.0169	0.0161	0.1689	0.0249	0.1092	0.0484	9e-04
3	rs114863591	157436607	0.85	0.2244882202137	1.07	0.0427611820736564	0.0629611847505326	0.0706646464046577	0.0033	0.0073	0.0768	0.0156	0.0438	0.0149	0.0155	0.0294	0.0017	0.0435	0.0433	0.1159	0.0025	0.0468	0.1118	0.0155	0.0189	0.0033	7e-04	0.0169	0.0161	0.1688	0.025	0.1089	0.0488	9e-04
3	rs923345	157437068	0.85	0.2244882202137	1.07	0.0427611820736564	0.0631527245673196	0.0703823905035144	0.0033	0.0073	0.0768	0.0156	0.0438	0.0149	0.0155	0.0294	0.0017	0.0435	0.0433	0.1159	0.0025	0.0468	0.1118	0.0155	0.0189	0.0033	7e-04	0.0169	0.0161	0.1688	0.025	0.1089	0.0488	9e-04
3	rs13064628	157449239	0.85	0.2244882202137	1.07	0.0427611820736564	0.0611606297051143	0.0719405849697624	0.0033	0.0073	0.0769	0.0156	0.0438	0.0149	0.0155	0.0294	0.0017	0.0435	0.0434	0.1158	0.0025	0.0469	0.1118	0.0155	0.0188	0.0033	7e-04	0.0169	0.0161	0.1687	0.025	0.1089	0.0488	9e-04
3	rs77838983	157450997	0.85	0.2244882202137	1.07	0.0427611820736564	0.0604873035143107	0.0720117473988008	0.0033	0.0073	0.0769	0.0156	0.0438	0.0149	0.0155	0.0294	0.0017	0.0435	0.0433	0.1158	0.0025	0.047	0.1118	0.0155	0.0188	0.0033	7e-04	0.0169	0.0161	0.1687	0.025	0.1088	0.0488	9e-04
3	rs117707820	157471200	0.85	0.2244882202137	1.07	0.0427611820736564	0.0583693171493588	0.0684197657324233	0.0034	0.0073	0.077	0.0156	0.0437	0.0148	0.0155	0.0294	0.0017	0.0435	0.0434	0.1158	0.0027	0.047	0.1119	0.0155	0.0188	0.0033	7e-04	0.0169	0.0161	0.1686	0.025	0.1087	0.0487	9e-04
3	rs807200	157485776	0.86	0.193417951625055	1.07	0.0427611820736564	0.0561059312020242	0.0614679728446678	0.0035	0.0073	0.0779	0.0154	0.0436	0.0146	0.0152	0.0297	0.0017	0.0435	0.0439	0.1158	0.0026	0.0471	0.1124	0.0155	0.0186	0.0034	7e-04	0.017	0.0158	0.1685	0.0247	0.1078	0.0486	0.001
3	rs6783142	157488235	0.86	0.193417951625055	1.07	0.0427611820736564	0.0559111551893265	0.0614013765815832	0.0035	0.0073	0.0779	0.0154	0.0436	0.0146	0.0152	0.0297	0.0017	0.0435	0.0439	0.1158	0.0026	0.0471	0.1124	0.0155	0.0186	0.0034	7e-04	0.017	0.0158	0.1685	0.0247	0.1078	0.0486	0.001
3	rs13073042	157489422	0.86	0.193417951625055	1.07	0.0427611820736564	0.0556462789224425	0.0610688546371162	0.0035	0.0073	0.0779	0.0154	0.0436	0.0146	0.0152	0.0297	0.0017	0.0435	0.0439	0.1158	0.0026	0.0471	0.1124	0.0155	0.0186	0.0034	7e-04	0.017	0.0158	0.1685	0.0247	0.1078	0.0486	0.001
3	rs9827081	157499452	0.86	0.193417951625055	1.07	0.0427611820736564	0.0531459885131638	0.0610024421931674	0.0036	0.0073	0.078	0.0154	0.0436	0.0146	0.0152	0.0297	0.0017	0.0435	0.0441	0.1157	0.0026	0.047	0.1124	0.0155	0.0185	0.0034	7e-04	0.017	0.0158	0.1684	0.0247	0.1078	0.0488	0.001
3	rs10446335	157506656	0.86	0.193417951625055	1.07	0.0427611820736564	0.0507552665097089	0.0594834419363635	0.0036	0.0073	0.078	0.0154	0.0435	0.0146	0.0152	0.0295	0.0017	0.0433	0.0441	0.1157	0.0026	0.047	0.1125	0.0155	0.0185	0.0034	7e-04	0.0171	0.0158	0.1685	0.0248	0.108	0.0488	0.001
3	rs74318406	157507171	0.86	0.193417951625055	1.07	0.0427611820736564	0.0506393213072084	0.0592865141321168	0.0036	0.0073	0.078	0.0154	0.0435	0.0146	0.0152	0.0295	0.0017	0.0433	0.0441	0.1157	0.0026	0.047	0.1125	0.0155	0.0185	0.0034	7e-04	0.0171	0.0158	0.1685	0.0248	0.108	0.0488	0.001
3	rs17672808	157512563	0.86	0.193417951625055	1.07	0.0427611820736564	0.0473224883804962	0.0649047369682324	0.0036	0.0073	0.078	0.0154	0.0435	0.0145	0.0152	0.0295	0.0017	0.0433	0.0442	0.1156	0.0027	0.047	0.1124	0.0155	0.0185	0.0034	7e-04	0.0171	0.0155	0.1685	0.0248	0.108	0.0489	0.001
3	rs78550539	157513539	0.86	0.193417951625055	1.07	0.0427611820736564	0.0471803375560585	0.065041115434425	0.0036	0.0073	0.0781	0.0154	0.0435	0.0145	0.0152	0.0295	0.0017	0.0434	0.0442	0.1156	0.0026	0.047	0.1124	0.0155	0.0185	0.0034	7e-04	0.0171	0.0155	0.1685	0.0247	0.108	0.0489	0.001
3	rs16828327	157514666	0.86	0.193417951625055	1.07	0.0427611820736564	0.0472434799231178	0.065519386739129	0.0036	0.0073	0.0781	0.0154	0.0435	0.0145	0.0152	0.0295	0.0017	0.0434	0.0442	0.1156	0.0026	0.047	0.1124	0.0155	0.0185	0.0034	7e-04	0.0171	0.0155	0.1685	0.0248	0.108	0.0489	0.001
3	rs9829773	157540778	0.86	0.193417951625055	1.07	0.0427611820736564	0.0610293191003281	0.0722254091778441	0.0035	0.0073	0.08	0.0149	0.0433	0.0135	0.0141	0.0295	0.0017	0.0441	0.0457	0.1145	0.0028	0.0468	0.1116	0.0149	0.0179	0.0036	9e-04	0.0176	0.0151	0.1685	0.0248	0.109	0.0492	0.0013
3	rs13314777	157544784	0.86	0.193417951625055	1.07	0.0427611820736564	0.0620281731147233	0.074160103040642	0.0035	0.0073	0.0801	0.0149	0.0433	0.0134	0.0141	0.0295	0.0017	0.0441	0.0458	0.1143	0.0028	0.0468	0.1116	0.0149	0.0179	0.0036	9e-04	0.0178	0.0151	0.1685	0.0248	0.109	0.0491	0.0013
3	rs1515470	157552761	0.86	0.193417951625055	1.07	0.0427611820736564	0.070820819171508	0.083993131630829	0.0035	0.0073	0.0802	0.0149	0.0432	0.0134	0.014	0.0295	0.0017	0.0442	0.0458	0.1141	0.0028	0.0467	0.1117	0.0148	0.0179	0.0037	9e-04	0.018	0.0151	0.1686	0.0248	0.1091	0.0491	0.0013
3	rs1515473	157553448	0.86	0.193417951625055	1.07	0.0427611820736564	0.0729282312722355	0.0830101650177702	0.0035	0.0073	0.0802	0.0149	0.0431	0.0134	0.014	0.0295	0.0017	0.0442	0.0458	0.1141	0.0028	0.0467	0.1117	0.0148	0.0179	0.0037	9e-04	0.0179	0.0153	0.1686	0.0248	0.1091	0.0491	0.0013
3	rs113859570	157553660	0.86	0.193417951625055	1.06	0.0516972356607989	0.072214321676954	0.0805359924956951	0.0035	0.0073	0.0802	0.0149	0.0431	0.0134	0.014	0.0295	0.0017	0.0442	0.0458	0.1141	0.0028	0.0467	0.1117	0.0148	0.0179	0.0037	9e-04	0.0179	0.0153	0.1686	0.0248	0.1091	0.0491	0.0013
3	rs10513519	157560765	0.86	0.193417951625055	1.06	0.0516972356607989	0.0681671983239094	0.0691180516422347	0.0035	0.0073	0.0806	0.0149	0.043	0.0132	0.0139	0.0294	0.0016	0.0443	0.0458	0.1141	0.0028	0.0466	0.1117	0.0147	0.0178	0.0037	9e-04	0.0179	0.0153	0.1686	0.0248	0.1088	0.0492	0.0013
3	rs73162138	157560901	0.86	0.193417951625055	1.06	0.0516972356607989	0.0664875895267061	0.0727964518298534	0.0035	0.0073	0.0809	0.0149	0.0429	0.0132	0.0138	0.0294	0.0016	0.0444	0.0459	0.1141	0.0028	0.0466	0.1118	0.0147	0.0177	0.0037	9e-04	0.0179	0.0153	0.1686	0.0248	0.1087	0.0493	0.0013
3	rs16828393	157563725	0.86	0.193417951625055	1.06	0.0516972356607989	0.0850464206132238	0.0775778760165104	0.0036	0.0074	0.0836	0.0148	0.0423	0.0129	0.0132	0.0292	0.0015	0.0454	0.0461	0.1141	0.003	0.0461	0.1123	0.0144	0.0172	0.0039	0.001	0.0179	0.0149	0.1683	0.0247	0.107	0.0498	0.0015
3	rs6784160	157563779	0.86	0.193417951625055	1.06	0.0516972356607989	0.0850231694594759	0.077798168634899	0.0036	0.0074	0.0836	0.0148	0.0423	0.0129	0.0132	0.0292	0.0015	0.0454	0.0461	0.1141	0.003	0.0461	0.1123	0.0144	0.0172	0.0039	0.001	0.0179	0.0149	0.1683	0.0247	0.107	0.0498	0.0015
3	rs2056123	157570795	0.86	0.193417951625055	1.07	0.0427611820736564	0.0972590900843158	0.0885125145235343	0.0036	0.0074	0.0838	0.0149	0.0423	0.0129	0.0131	0.0292	0.0014	0.0455	0.0461	0.1142	0.0031	0.0461	0.1124	0.0144	0.0172	0.0039	0.001	0.0179	0.0149	0.1683	0.0246	0.1068	0.0499	0.0015
3	rs7647231	157574501	0.86	0.193417951625055	1.07	0.0427611820736564	0.0942760837407184	0.0830101650177702	0.0036	0.0074	0.0838	0.0148	0.0423	0.0128	0.0131	0.0291	0.0015	0.0455	0.0461	0.1142	0.0031	0.0461	0.1124	0.0144	0.0171	0.0039	0.001	0.0179	0.0149	0.1682	0.0246	0.1067	0.0499	0.0016
3	rs78486354	157588290	0.87	0.165571370278195	1.07	0.0427611820736564	0.123982684686708	0.189533211808396	0.0035	0.0075	0.0879	0.0136	0.0432	0.012	0.0116	0.0281	0.0013	0.0469	0.0458	0.1124	0.0029	0.0463	0.1115	0.014	0.0159	0.0043	0.0011	0.0175	0.0143	0.1714	0.0243	0.1051	0.0518	0.0019
3	rs9290006	157595264	0.87	0.165571370278195	1.07	0.0427611820736564	0.140580561636754	0.219311838498192	0.0035	0.0075	0.088	0.0136	0.0432	0.012	0.0116	0.0281	0.0013	0.0469	0.0458	0.1124	0.0029	0.0463	0.1114	0.014	0.0159	0.0043	0.0011	0.0176	0.0143	0.1714	0.0243	0.1051	0.0518	0.0019
3	rs80290479	157595738	0.87	0.165571370278195	1.07	0.0427611820736564	0.139535908321813	0.208094585573697	0.0035	0.0075	0.0881	0.0136	0.0432	0.012	0.0116	0.0281	0.0013	0.047	0.0458	0.1124	0.0029	0.0463	0.1114	0.014	0.0159	0.0043	0.0011	0.0176	0.0143	0.1714	0.0243	0.105	0.0518	0.0019
3	rs17618508	157604698	0.87	0.165571370278195	1.07	0.0427611820736564	0.163563746387746	0.289262050115139	0.0035	0.0075	0.0884	0.0136	0.0433	0.012	0.0115	0.0281	0.0013	0.047	0.0459	0.1123	0.0029	0.0464	0.1113	0.014	0.0159	0.0043	0.0011	0.0176	0.0143	0.1714	0.0242	0.1047	0.0519	0.0019
3	rs13092324	157605308	0.87	0.165571370278195	1.07	0.0427611820736564	0.1602179575349	0.27236458532069	0.0035	0.0075	0.0884	0.0136	0.0433	0.012	0.0115	0.0281	0.0013	0.047	0.0459	0.1123	0.0029	0.0464	0.1113	0.014	0.0159	0.0043	0.0011	0.0176	0.0143	0.1714	0.0242	0.1047	0.0519	0.0019
3	rs115563917	157609727	0.87	0.165571370278195	1.07	0.0427611820736564	0.162075558298139	0.283400194839941	0.0035	0.0076	0.0886	0.0135	0.0433	0.012	0.0115	0.028	0.0013	0.047	0.0458	0.1123	0.0029	0.0464	0.1114	0.014	0.016	0.0043	0.0011	0.0176	0.0143	0.1713	0.0242	0.1048	0.0519	0.0019
3	rs10513523	157612222	0.87	0.165571370278195	1.07	0.0427611820736564	0.159669970086123	0.278969794203787	0.0035	0.0076	0.0886	0.0135	0.0433	0.012	0.0115	0.028	0.0013	0.047	0.0458	0.1123	0.0029	0.0464	0.1114	0.014	0.016	0.0043	0.0011	0.0176	0.0143	0.1712	0.0242	0.1048	0.0519	0.0019
3	rs116562818	157626496	0.87	0.165571370278195	1.07	0.0427611820736564	0.153079956691581	0.295041918170026	0.0035	0.0076	0.089	0.0135	0.0432	0.0119	0.0114	0.0279	0.0013	0.0471	0.0458	0.1121	0.0029	0.0466	0.1116	0.0139	0.016	0.0044	0.0011	0.0176	0.0144	0.1708	0.0241	0.105	0.0519	0.0019
3	rs2037007	157638127	0.87	0.165571370278195	1.07	0.0427611820736564	0.158475092041815	0.277459056015846	0.0036	0.0078	0.0903	0.0132	0.0431	0.0118	0.0112	0.0273	0.0012	0.047	0.0456	0.1119	0.0028	0.0467	0.1123	0.0137	0.0161	0.0046	0.001	0.0178	0.0146	0.1699	0.0236	0.1057	0.052	0.0019
3	rs74385037	157653168	0.87	0.165571370278195	1.07	0.0427611820736564	0.169242000697189	0.310661985459398	0.0036	0.0078	0.0906	0.0132	0.0431	0.0118	0.0112	0.0273	0.0012	0.047	0.0456	0.1117	0.0028	0.0467	0.1121	0.0137	0.016	0.0046	0.001	0.0179	0.0147	0.1698	0.0238	0.1055	0.0519	0.0019
3	rs17680962	157654767	0.87	0.165571370278195	1.07	0.0427611820736564	0.162144599639679	0.302881368181338	0.0036	0.0078	0.0906	0.0131	0.0431	0.0118	0.0112	0.0273	0.0012	0.0471	0.0456	0.1117	0.0028	0.0467	0.1121	0.0137	0.0159	0.0046	0.001	0.0179	0.0147	0.1698	0.0238	0.1055	0.0519	0.0019
3	rs75866042	157658971	0.87	0.165571370278195	1.07	0.0427611820736564	0.165513801168971	0.322867444700443	0.0036	0.0078	0.0907	0.0131	0.0431	0.0117	0.0112	0.0273	0.0012	0.0471	0.0457	0.1117	0.0028	0.0469	0.112	0.0137	0.0159	0.0046	0.001	0.0179	0.0147	0.1698	0.0239	0.1055	0.052	0.0019
3	rs57704342	157669883	0.87	0.165571370278195	1.07	0.0427611820736564	0.180129666117796	0.375816559261941	0.0036	0.0079	0.0905	0.013	0.0432	0.0118	0.0112	0.0272	0.0013	0.0472	0.0457	0.1114	0.0029	0.047	0.1116	0.0137	0.0156	0.0046	0.0011	0.018	0.0147	0.17	0.0243	0.1052	0.0521	0.002
3	rs112110944	157671970	0.87	0.165571370278195	1.07	0.0427611820736564	0.175937295588736	0.372519822611965	0.0036	0.0079	0.0905	0.013	0.0431	0.0118	0.0112	0.0272	0.0013	0.0472	0.0457	0.1115	0.0029	0.047	0.1116	0.0137	0.0155	0.0046	0.001	0.018	0.0147	0.17	0.0243	0.1051	0.0521	0.002
3	rs11714485	157683763	0.87	0.165571370278195	1.07	0.0427611820736564	0.18049691791297	0.406365794144653	0.0037	0.008	0.0902	0.0128	0.043	0.0119	0.0111	0.0268	0.0013	0.0476	0.0456	0.1125	0.003	0.0467	0.1107	0.0137	0.0151	0.0047	9e-04	0.0182	0.0148	0.1705	0.0248	0.1048	0.0523	0.0018
3	rs75699800	157694759	0.87	0.165571370278195	1.07	0.0427611820736564	0.17892079786799	0.368599807557686	0.0037	0.008	0.0902	0.0128	0.043	0.0119	0.0111	0.0268	0.0013	0.0476	0.0456	0.1125	0.003	0.0467	0.1106	0.0137	0.015	0.0047	9e-04	0.0182	0.0148	0.1705	0.0249	0.1049	0.0523	0.0018
3	rs11927894	157694984	0.87	0.165571370278195	1.07	0.0427611820736564	0.179762845991945	0.376324473020099	0.0037	0.008	0.0902	0.0128	0.043	0.0119	0.0111	0.0268	0.0013	0.0476	0.0456	0.1125	0.003	0.0467	0.1106	0.0137	0.015	0.0047	9e-04	0.0182	0.0148	0.1705	0.0249	0.1049	0.0523	0.0018
3	rs78322429	157698151	0.87	0.165571370278195	1.07	0.0427611820736564	0.180129666117796	0.379885244802095	0.0037	0.008	0.0902	0.0128	0.043	0.0119	0.0111	0.0268	0.0013	0.0476	0.0456	0.1126	0.003	0.0467	0.1106	0.0137	0.015	0.0047	9e-04	0.0182	0.0148	0.1705	0.0249	0.1049	0.0523	0.0018
3	rs62280271	157709709	0.87	0.165571370278195	1.09	0.0286025630236612	0.182598495997782	0.389212526305506	0.0037	0.008	0.0902	0.0128	0.043	0.0119	0.0111	0.0268	0.0013	0.0476	0.0456	0.1126	0.003	0.0467	0.1106	0.0137	0.015	0.0047	9e-04	0.0182	0.0148	0.1705	0.0249	0.1049	0.0523	0.0018
3	rs9866741	157723257	0.87	0.165571370278195	1.09	0.0286025630236612	0.182413585859256	0.401185530752276	0.0037	0.008	0.0902	0.0128	0.043	0.0119	0.0111	0.0268	0.0013	0.0476	0.0456	0.1126	0.003	0.0466	0.1106	0.0137	0.015	0.0047	9e-04	0.0182	0.0148	0.1705	0.0249	0.1049	0.0523	0.0018
3	rs111531931	157737321	0.87	0.165571370278195	1.09	0.0286025630236612	0.152014148020172	0.477597225300816	0.0037	0.0079	0.0907	0.0123	0.043	0.0119	0.0111	0.0268	0.0013	0.0472	0.0455	0.1125	0.0028	0.0465	0.1111	0.0136	0.0156	0.0046	0.001	0.018	0.0148	0.1706	0.0249	0.1052	0.0525	0.0014
3	rs2686547	157769463	0.87	0.165571370278195	1.09	0.0286025630236612	0.156946572191406	0.513002198907397	0.0037	0.0079	0.0908	0.0122	0.0431	0.0119	0.0111	0.0268	0.0013	0.0473	0.0455	0.1125	0.0028	0.0465	0.1111	0.0135	0.0157	0.0046	0.001	0.018	0.0148	0.1706	0.0249	0.1053	0.0525	0.0014
3	rs115996629	157773997	0.87	0.165571370278195	1.09	0.0286025630236612	0.157556933774328	0.522403404374063	0.0037	0.0079	0.0908	0.0122	0.0431	0.0119	0.0111	0.0268	0.0013	0.0473	0.0455	0.1125	0.0028	0.0465	0.1111	0.0135	0.0157	0.0046	0.001	0.018	0.0148	0.1706	0.0249	0.1053	0.0525	0.0014
3	rs2712319	157775134	0.87	0.165571370278195	1.09	0.0286025630236612	0.156405199619667	0.529065261858907	0.0037	0.0079	0.0908	0.0122	0.0431	0.0119	0.0111	0.0268	0.0013	0.0473	0.0455	0.1127	0.0028	0.0465	0.1111	0.0135	0.0157	0.0046	0.001	0.018	0.0146	0.1706	0.0249	0.1053	0.0525	0.0014
3	rs28736402	157775999	0.87	0.165571370278195	1.09	0.0286025630236612	0.156405199619667	0.529065261858907	0.0037	0.0079	0.0908	0.0122	0.0431	0.0119	0.0111	0.0268	0.0013	0.0473	0.0455	0.1127	0.0028	0.0465	0.1111	0.0135	0.0157	0.0046	0.001	0.018	0.0146	0.1706	0.0249	0.1053	0.0525	0.0014
3	rs114002464	157776263	0.87	0.165571370278195	1.09	0.0286025630236612	0.156134926604945	0.5301776208522	0.0037	0.0079	0.0908	0.0122	0.0431	0.0119	0.0111	0.0268	0.0013	0.0473	0.0455	0.1128	0.0028	0.0465	0.1111	0.0135	0.0157	0.0046	0.001	0.018	0.0146	0.1706	0.0249	0.1053	0.0525	0.0014
3	rs62286631	157776426	0.87	0.165571370278195	1.09	0.0286025630236612	0.155966145869961	0.530873141200449	0.0037	0.0079	0.0908	0.0122	0.0431	0.0119	0.0111	0.0268	0.0013	0.0472	0.0455	0.1128	0.0028	0.0465	0.1111	0.0135	0.0157	0.0046	0.001	0.018	0.0145	0.1706	0.0249	0.1053	0.0525	0.0014
3	rs6810376	157783273	0.87	0.165571370278195	1.09	0.0286025630236612	0.13624302075934	0.480307934763539	0.0036	0.0078	0.091	0.0123	0.043	0.0124	0.0112	0.0268	0.0013	0.047	0.0452	0.1129	0.0028	0.0465	0.1109	0.0135	0.0158	0.0047	0.001	0.0179	0.0144	0.1704	0.0247	0.1054	0.0526	0.0014
3	rs1589527	157787844	0.87	0.165571370278195	1.09	0.0286025630236612	0.133919819563139	0.485061195004079	0.0037	0.0079	0.091	0.0123	0.043	0.0124	0.0112	0.0268	0.0014	0.047	0.0452	0.1128	0.0028	0.0465	0.1109	0.0135	0.0157	0.0047	0.001	0.0179	0.0144	0.1703	0.0247	0.1054	0.0526	0.0015
3	rs1123115	157813401	0.87	0.165571370278195	1.09	0.0286025630236612	0.115970250232066	0.470568050243746	0.0037	0.0078	0.0911	0.0121	0.043	0.0123	0.011	0.0268	0.0013	0.0471	0.0452	0.1126	0.0027	0.0465	0.1113	0.0134	0.0156	0.0047	9e-04	0.0179	0.0144	0.1705	0.0248	0.1055	0.0527	0.0013
3	rs77952659	157838046	0.87	0.165571370278195	1.09	0.0286025630236612	0.116989408648049	0.442461577657479	0.0036	0.0075	0.0923	0.0115	0.0426	0.0122	0.0105	0.0265	0.0013	0.0489	0.0471	0.1109	0.0021	0.0455	0.1132	0.0133	0.0158	0.0044	7e-04	0.0176	0.014	0.1697	0.0261	0.1055	0.0523	0.0014
3	rs62288315	157845784	0.87	0.165571370278195	1.1	0.0231193192345528	0.114703991101206	0.474079254663469	0.0036	0.0075	0.0923	0.0114	0.0426	0.0122	0.0105	0.0265	0.0013	0.0489	0.0471	0.1108	0.0021	0.0455	0.1133	0.0133	0.0158	0.0043	7e-04	0.0176	0.014	0.1697	0.0261	0.1055	0.0523	0.0014
3	rs73164079	157852922	0.87	0.165571370278195	1.1	0.0231193192345528	0.111011342905654	0.503507014144842	0.0036	0.0074	0.0924	0.0114	0.0426	0.0123	0.0104	0.0265	0.0013	0.0488	0.0472	0.1107	0.0021	0.0455	0.1133	0.0133	0.0158	0.0042	7e-04	0.0176	0.014	0.17	0.0261	0.1056	0.0522	0.0014
3	rs112477586	157854877	0.87	0.165571370278195	1.1	0.0231193192345528	0.106935836634696	0.50282070914233	0.0036	0.0074	0.0924	0.0114	0.0425	0.0123	0.0104	0.0265	0.0013	0.0488	0.0473	0.1107	0.0021	0.0454	0.1134	0.0133	0.0158	0.0042	7e-04	0.0176	0.0139	0.17	0.0261	0.1056	0.0522	0.0014
3	rs116188735	157858069	0.87	0.165571370278195	1.1	0.0231193192345528	0.113056713453847	0.454986217456668	0.0036	0.0074	0.093	0.0114	0.0421	0.0124	0.0105	0.0265	0.0013	0.0488	0.0474	0.1108	0.002	0.0451	0.1136	0.0133	0.0158	0.0042	7e-04	0.0176	0.0139	0.1701	0.0262	0.1057	0.0517	0.0014
3	rs78734738	157867535	0.87	0.165571370278195	1.09	0.0286025630236612	0.11878610736905	0.449378671533836	0.0036	0.0074	0.0931	0.0114	0.042	0.0124	0.0105	0.0265	0.0013	0.0488	0.0474	0.1109	0.002	0.0451	0.1136	0.0134	0.0159	0.0042	7e-04	0.0176	0.0138	0.1701	0.0262	0.1058	0.0516	0.0014
3	rs6800218	157875221	0.87	0.165571370278195	1.1	0.0231193192345528	0.122868145121514	0.474484829824213	0.0036	0.0074	0.0931	0.0114	0.042	0.0124	0.0105	0.0265	0.0013	0.0488	0.0474	0.111	0.002	0.0451	0.1137	0.0134	0.0159	0.0042	7e-04	0.0175	0.0138	0.1701	0.0262	0.1057	0.0516	0.0014
3	rs34186610	157879087	0.87	0.165571370278195	1.1	0.0231193192345528	0.129586992904653	0.487646580298748	0.0036	0.0074	0.0931	0.0114	0.042	0.0124	0.0104	0.0265	0.0013	0.0488	0.0475	0.111	0.002	0.0451	0.1136	0.0134	0.0159	0.0042	7e-04	0.0175	0.0138	0.1701	0.0262	0.1057	0.0516	0.0014
3	rs6441176	157888553	0.87	0.165571370278195	1.1	0.0231193192345528	0.143774670609831	0.570036199649745	0.0036	0.0074	0.0932	0.0114	0.042	0.0125	0.0103	0.0265	0.0013	0.0488	0.0476	0.1109	0.002	0.0451	0.1136	0.0134	0.0159	0.0042	7e-04	0.0176	0.0138	0.1701	0.0262	0.1056	0.0516	0.0014
3	rs78822249	157896221	0.87	0.165571370278195	1.1	0.0231193192345528	0.146100982108957	0.565933794645228	0.0036	0.0074	0.0932	0.0114	0.0419	0.0125	0.0103	0.0265	0.0013	0.0488	0.0476	0.1109	0.002	0.045	0.1136	0.0134	0.0159	0.0042	6e-04	0.0176	0.0138	0.1701	0.0262	0.1058	0.0516	0.0014
3	rs1724728	157899163	0.87	0.165571370278195	1.1	0.0231193192345528	0.150787295777849	0.581105786254353	0.0036	0.0074	0.0933	0.0114	0.0419	0.0125	0.0104	0.0265	0.0014	0.0488	0.0476	0.1109	0.002	0.045	0.1133	0.0135	0.0159	0.0042	6e-04	0.0176	0.0138	0.1701	0.0262	0.1058	0.0515	0.0014
3	rs114394054	157921921	0.87	0.165571370278195	1.1	0.0231193192345528	0.143292821441672	0.542591677348142	0.0036	0.0073	0.0935	0.0113	0.0419	0.0126	0.0104	0.0265	0.0014	0.0486	0.0475	0.1109	0.002	0.0449	0.1135	0.0138	0.0159	0.0042	6e-04	0.0176	0.0139	0.1699	0.0262	0.1059	0.0513	0.0014
3	rs116283798	157928153	0.87	0.165571370278195	1.1	0.0231193192345528	0.136710545860971	0.572869634403749	0.0036	0.0073	0.0935	0.0112	0.0419	0.0126	0.0106	0.0265	0.0014	0.0483	0.0476	0.1109	0.002	0.0449	0.1136	0.0139	0.0159	0.0042	6e-04	0.0176	0.0139	0.1698	0.0262	0.1059	0.0512	0.0014
3	rs1729999	157928701	0.87	0.165571370278195	1.11	0.0185358352188032	0.136149631175141	0.57343673020212	0.0036	0.0073	0.0935	0.0112	0.0419	0.0126	0.0106	0.0265	0.0014	0.0482	0.0476	0.1109	0.002	0.0449	0.1136	0.0139	0.0159	0.0042	6e-04	0.0176	0.0139	0.1698	0.0262	0.1059	0.0512	0.0014
3	rs73166323	157937790	0.87	0.165571370278195	1.12	0.0147375964059179	0.133919819563139	0.568620763111842	0.0036	0.0073	0.0935	0.0112	0.0419	0.0127	0.0106	0.0265	0.0014	0.0482	0.0476	0.1109	0.002	0.0449	0.1136	0.014	0.0159	0.0042	7e-04	0.0176	0.0139	0.1698	0.0262	0.1059	0.0512	0.0014
3	rs698979	157937939	0.87	0.165571370278195	1.12	0.0147375964059179	0.134722474403766	0.572019245973687	0.0036	0.0073	0.0935	0.0112	0.0419	0.0127	0.0106	0.0265	0.0014	0.0482	0.0476	0.1109	0.002	0.0449	0.1136	0.014	0.0159	0.0042	7e-04	0.0176	0.0139	0.1698	0.0262	0.1059	0.0512	0.0014
3	rs79340069	157943857	0.87	0.165571370278195	1.12	0.0147375964059179	0.138118894743599	0.538259584883026	0.0036	0.0073	0.0936	0.0113	0.0419	0.0126	0.0106	0.0265	0.0014	0.0482	0.0477	0.1109	0.002	0.0449	0.1134	0.014	0.0159	0.0042	7e-04	0.0176	0.0139	0.17	0.0262	0.1058	0.0512	0.0014
3	rs1730060	157953335	0.87	0.165571370278195	1.12	0.0147375964059179	0.139946881701775	0.537282563494739	0.0036	0.0073	0.0936	0.0113	0.0419	0.0126	0.0106	0.0265	0.0014	0.0482	0.0477	0.1109	0.002	0.0449	0.1132	0.014	0.0159	0.0042	7e-04	0.0176	0.0139	0.1702	0.0261	0.1058	0.0512	0.0014
3	rs11720681	157973900	0.86	0.193417951625055	1.11	0.0185358352188032	0.163320940118538	0.565933794645228	0.0036	0.0073	0.0937	0.0113	0.0418	0.0124	0.0106	0.0264	0.0014	0.0482	0.0479	0.1109	0.0021	0.0448	0.1126	0.014	0.0161	0.0042	7e-04	0.0176	0.0138	0.1707	0.0261	0.1058	0.0512	0.0015
3	rs7643792	157992814	0.86	0.193417951625055	1.12	0.0147375964059179	0.165548746452995	0.580821308540651	0.0036	0.0073	0.0937	0.0113	0.0418	0.0124	0.0106	0.0264	0.0014	0.0482	0.0479	0.111	0.0021	0.0448	0.1126	0.014	0.0161	0.0042	7e-04	0.0176	0.0138	0.1708	0.0261	0.1058	0.0512	0.0015
3	rs74770622	158000234	0.86	0.193417951625055	1.11	0.0185358352188032	0.165304220013386	0.578830906604055	0.0036	0.0073	0.0937	0.0113	0.0418	0.0124	0.0106	0.0264	0.0014	0.0482	0.0479	0.111	0.0021	0.0448	0.1126	0.014	0.0161	0.0042	7e-04	0.0176	0.0138	0.1708	0.0261	0.1058	0.0512	0.0015
3	rs73166388	158013026	0.86	0.193417951625055	1.12	0.0147375964059179	0.162179126774927	0.590226734637927	0.0036	0.0073	0.0938	0.0113	0.0418	0.0124	0.0106	0.0264	0.0014	0.0481	0.0479	0.111	0.0021	0.0448	0.1125	0.014	0.0161	0.0042	7e-04	0.0175	0.0138	0.1707	0.0261	0.1058	0.0512	0.0015
3	rs115780636	158013408	0.86	0.193417951625055	1.12	0.0147375964059179	0.162179126774927	0.589941188931606	0.0036	0.0073	0.0938	0.0113	0.0418	0.0124	0.0106	0.0264	0.0014	0.0481	0.0479	0.111	0.0021	0.0448	0.1125	0.014	0.0161	0.0042	7e-04	0.0175	0.0138	0.1707	0.0261	0.1058	0.0512	0.0015
3	rs74978925	158019468	0.86	0.193417951625055	1.11	0.0185358352188032	0.161317241233828	0.587230160120654	0.0036	0.0073	0.0938	0.0113	0.0418	0.0124	0.0106	0.0264	0.0014	0.0481	0.0479	0.111	0.0021	0.0448	0.1125	0.014	0.0161	0.0042	7e-04	0.0175	0.0138	0.1707	0.0261	0.1058	0.0512	0.0015
3	rs11707287	158034093	0.86	0.193417951625055	1.11	0.0185358352188032	0.165059904849333	0.619668392586217	0.0037	0.0073	0.0941	0.0112	0.0417	0.0123	0.0107	0.0264	0.0014	0.0481	0.048	0.111	0.0021	0.0448	0.1126	0.0139	0.0161	0.0042	7e-04	0.0176	0.0138	0.1705	0.0262	0.1058	0.0511	0.0016
3	rs116719681	158051705	0.86	0.193417951625055	1.11	0.0185358352188032	0.160938864811027	0.592083588769564	0.0037	0.0073	0.0943	0.011	0.042	0.0123	0.0107	0.0263	0.0014	0.0482	0.0481	0.1111	0.0021	0.0447	0.1126	0.0139	0.0162	0.0042	7e-04	0.0176	0.0138	0.1703	0.026	0.1058	0.0509	0.0016
3	rs73874377	158055651	0.86	0.193417951625055	1.12	0.0147375964059179	0.165933429166594	0.620101755297761	0.0037	0.0073	0.0943	0.011	0.0422	0.0123	0.0107	0.0263	0.0014	0.0482	0.0481	0.1111	0.0021	0.0448	0.1124	0.0139	0.0162	0.0042	7e-04	0.0177	0.0138	0.1703	0.0259	0.1058	0.0509	0.0016
3	rs827185	158057294	0.86	0.193417951625055	1.12	0.0147375964059179	0.165968426194661	0.620535189305305	0.0037	0.0073	0.0943	0.011	0.0422	0.0123	0.0107	0.0263	0.0014	0.0482	0.0481	0.1111	0.0021	0.0448	0.1124	0.0139	0.0162	0.0042	7e-04	0.0177	0.0138	0.1703	0.0259	0.1058	0.0509	0.0016
3	rs1520657	158066490	0.86	0.193417951625055	1.12	0.0147375964059179	0.165863448046784	0.621257737629935	0.0037	0.0073	0.0943	0.011	0.0422	0.0123	0.0107	0.0263	0.0014	0.0482	0.0481	0.1111	0.0021	0.0448	0.1124	0.0139	0.0162	0.0042	7e-04	0.0177	0.0138	0.1703	0.0259	0.1058	0.0509	0.0016
3	rs6778370	158094422	0.86	0.193417951625055	1.12	0.0147375964059179	0.157658796335914	0.583667595957044	0.0037	0.0073	0.0943	0.011	0.0422	0.0123	0.0107	0.0263	0.0014	0.0483	0.0481	0.1111	0.0021	0.0447	0.1123	0.0139	0.0162	0.0042	7e-04	0.0177	0.0138	0.1702	0.0259	0.1057	0.0509	0.0016
3	rs112900749	158096610	0.86	0.193417951625055	1.12	0.0147375964059179	0.157353324909769	0.586802377242007	0.0037	0.0073	0.0944	0.011	0.0422	0.0123	0.0107	0.0263	0.0014	0.0483	0.0481	0.1111	0.0021	0.0447	0.1123	0.0139	0.0162	0.0042	7e-04	0.0177	0.0138	0.1702	0.0259	0.1057	0.0509	0.0016
3	rs114537122	158097300	0.86	0.193417951625055	1.12	0.0147375964059179	0.15667574814294	0.58380999830577	0.0037	0.0073	0.0944	0.011	0.0422	0.0123	0.0107	0.0263	0.0014	0.0483	0.0481	0.1111	0.0021	0.0447	0.1123	0.0139	0.0162	0.0042	7e-04	0.0177	0.0138	0.1702	0.0259	0.1057	0.0509	0.0016
3	rs77788385	158107855	0.87	0.165571370278195	1.12	0.0147375964059179	0.152446601654971	0.618224365714736	0.0037	0.0073	0.0944	0.011	0.0423	0.0123	0.0108	0.0262	0.0014	0.0483	0.0482	0.111	0.0021	0.0449	0.1117	0.0139	0.0162	0.0042	7e-04	0.0177	0.0138	0.1703	0.026	0.1056	0.0508	0.0016
3	rs12053869	158109724	0.86	0.193417951625055	1.12	0.0147375964059179	0.158406972657371	0.627190072470587	0.0037	0.0073	0.0945	0.011	0.0424	0.0123	0.0108	0.0262	0.0014	0.0484	0.0482	0.111	0.0022	0.045	0.1115	0.0139	0.0163	0.0042	7e-04	0.0178	0.0138	0.1704	0.026	0.1056	0.0508	0.0016
3	rs35536868	158179274	0.87	0.165571370278195	1.13	0.0116180838853521	0.152113880507689	0.665846157117297	0.0037	0.0073	0.0945	0.011	0.0423	0.0124	0.011	0.0256	0.0014	0.0483	0.0482	0.1113	0.0023	0.045	0.1115	0.014	0.0164	0.0042	7e-04	0.0177	0.0138	0.1701	0.0263	0.105	0.0509	0.0017
3	rs80329956	158184070	0.87	0.165571370278195	1.12	0.0147375964059179	0.150787295777849	0.665258724059235	0.0037	0.0073	0.0945	0.0109	0.0423	0.0124	0.011	0.0256	0.0014	0.0483	0.0482	0.1113	0.0023	0.045	0.1115	0.014	0.0164	0.0042	7e-04	0.0177	0.0138	0.1701	0.0263	0.105	0.0509	0.0017
3	rs76432692	158195152	0.87	0.165571370278195	1.12	0.0147375964059179	0.147991136523126	0.654120175913925	0.0037	0.0073	0.0945	0.0109	0.0423	0.0124	0.0111	0.0253	0.0014	0.0484	0.0483	0.1114	0.0024	0.0451	0.1114	0.014	0.0164	0.0042	7e-04	0.0177	0.0137	0.1699	0.0265	0.1048	0.051	0.0017
3	rs62289516	158197614	0.87	0.165571370278195	1.12	0.0147375964059179	0.147272481048784	0.67261014272731	0.0037	0.0073	0.0945	0.0109	0.0423	0.0124	0.0111	0.0253	0.0014	0.0484	0.0483	0.1115	0.0024	0.0451	0.1114	0.014	0.0164	0.0042	7e-04	0.0177	0.0137	0.1699	0.0265	0.1047	0.051	0.0017
3	rs9835244	158203794	0.87	0.165571370278195	1.12	0.0147375964059179	0.150985844960778	0.666874450479613	0.0037	0.0073	0.0945	0.0109	0.0423	0.0124	0.0111	0.0253	0.0014	0.0485	0.0483	0.1115	0.0024	0.0451	0.1114	0.014	0.0164	0.0042	7e-04	0.0177	0.0137	0.1699	0.0265	0.1047	0.051	0.0017
3	rs73172145	158205837	0.87	0.165571370278195	1.12	0.0147375964059179	0.150522804257598	0.621546812329752	0.0037	0.0073	0.0945	0.0109	0.0423	0.0124	0.0111	0.0253	0.0014	0.0485	0.0483	0.1115	0.0024	0.0451	0.1114	0.014	0.0164	0.0042	7e-04	0.0177	0.0137	0.1699	0.0265	0.1047	0.051	0.0017
3	rs17684859	158213841	0.87	0.165571370278195	1.12	0.0147375964059179	0.128171819998384	0.576132290499847	0.0037	0.007	0.0947	0.0112	0.0424	0.0127	0.0113	0.0254	0.0014	0.0479	0.0483	0.1122	0.0025	0.0452	0.1099	0.0142	0.0165	0.0042	7e-04	0.0176	0.0137	0.1698	0.0268	0.1047	0.0511	0.0018
3	rs6441206	158241071	0.87	0.165571370278195	1.12	0.0147375964059179	0.128171819998384	0.604833188152842	0.0037	0.007	0.0947	0.0112	0.0424	0.0127	0.0113	0.0254	0.0014	0.0479	0.0483	0.1122	0.0025	0.0452	0.1098	0.0142	0.0165	0.0042	7e-04	0.0176	0.0137	0.1698	0.0268	0.1046	0.0511	0.0018
3	rs114708407	158251497	0.87	0.165571370278195	1.12	0.0147375964059179	0.125488149148072	0.513554018696574	0.0038	0.007	0.0947	0.0112	0.0422	0.0127	0.0114	0.0254	0.0015	0.048	0.0483	0.1124	0.0027	0.0451	0.1097	0.0142	0.0164	0.0043	8e-04	0.0176	0.0136	0.1701	0.0267	0.1045	0.0506	0.0018
3	rs73154331	158258662	0.87	0.165571370278195	1.12	0.0147375964059179	0.126557483792601	0.495287134900879	0.0038	0.007	0.0947	0.0112	0.0422	0.0127	0.0114	0.0254	0.0015	0.048	0.0483	0.1124	0.0027	0.0451	0.1097	0.0142	0.0164	0.0043	8e-04	0.0176	0.0136	0.1701	0.0267	0.1045	0.0505	0.0018
3	rs62287905	158272518	0.87	0.165571370278195	1.12	0.0147375964059179	0.12103384878436	0.484245493300183	0.0039	0.0069	0.0947	0.0112	0.0423	0.0127	0.0114	0.0254	0.0015	0.048	0.0483	0.1124	0.0028	0.0451	0.1097	0.0141	0.0164	0.0043	9e-04	0.0177	0.0136	0.1702	0.0267	0.1044	0.0503	0.0019
3	rs1656372	158274022	0.87	0.165571370278195	1.08	0.0351072409391166	0.120773179499796	0.494467049626395	0.0039	0.0069	0.0947	0.0112	0.0423	0.0127	0.0114	0.0254	0.0015	0.048	0.0483	0.1124	0.0028	0.0451	0.1097	0.0141	0.0164	0.0043	9e-04	0.0177	0.0136	0.1703	0.0267	0.1044	0.0502	0.0019
3	rs1656376	158284681	0.87	0.165571370278195	1.08	0.0351072409391166	0.126319377746988	0.580821308540651	0.0039	0.0069	0.0947	0.0113	0.0423	0.0128	0.0114	0.0254	0.0016	0.0479	0.0482	0.1125	0.003	0.0451	0.1097	0.0139	0.0163	0.0043	0.001	0.0177	0.0136	0.1705	0.0268	0.1042	0.0498	0.0019
3	rs1656377	158285280	0.87	0.165571370278195	1.07	0.0427611820736564	0.119187652287031	0.696702342371428	0.0039	0.0069	0.0949	0.0113	0.0422	0.0128	0.0113	0.0253	0.0016	0.048	0.0482	0.1125	0.003	0.0451	0.1095	0.014	0.016	0.0043	0.001	0.0175	0.0134	0.1703	0.0268	0.1049	0.05	0.002
3	rs6779426	158295170	0.88	0.140769569262351	1.06	0.0516972356607989	0.0819441025529894	0.50707962899475	0.004	0.0068	0.0949	0.0111	0.0425	0.0127	0.0112	0.0254	0.0016	0.0481	0.0484	0.1123	0.0031	0.0451	0.1091	0.0139	0.0157	0.0044	0.0011	0.0176	0.0134	0.1676	0.027	0.1075	0.0499	0.0021
3	rs113619804	158297868	0.88	0.140769569262351	1.06	0.0516972356607989	0.0800061239818817	0.513002198907397	0.0041	0.0068	0.0948	0.0111	0.0425	0.0127	0.0112	0.0254	0.0016	0.0481	0.0485	0.1122	0.0031	0.0451	0.1091	0.0138	0.0157	0.0044	0.0011	0.0176	0.0135	0.1676	0.027	0.1075	0.0499	0.0021
3	rs116650534	158302546	0.88	0.140769569262351	1.06	0.0516972356607989	0.0768493082935471	0.527953486639443	0.0041	0.0069	0.0947	0.0111	0.0426	0.0127	0.0111	0.0254	0.0016	0.0481	0.0486	0.1121	0.0031	0.0451	0.1092	0.0136	0.0157	0.0044	0.0011	0.0176	0.0135	0.1675	0.027	0.1074	0.0499	0.0022
3	rs6780477	158310483	0.88	0.140769569262351	1.06	0.0516972356607989	0.0769583084765638	0.531986446571014	0.0042	0.0069	0.0946	0.0111	0.0428	0.0127	0.0111	0.0254	0.0017	0.0481	0.0488	0.1119	0.0031	0.0451	0.1094	0.0135	0.0157	0.0044	0.0011	0.0176	0.0135	0.1674	0.0271	0.1073	0.0499	0.0022
3	rs74800281	158315662	0.88	0.140769569262351	1.06	0.0516972356607989	0.0836815314697582	0.526009287903278	0.0042	0.0069	0.0947	0.0111	0.0429	0.0127	0.0111	0.0254	0.0016	0.0482	0.049	0.1118	0.003	0.0451	0.1093	0.0135	0.0157	0.0044	0.0011	0.0175	0.0135	0.1675	0.0271	0.1075	0.0497	0.0022
3	rs12107742	158317068	0.88	0.140769569262351	1.06	0.0516972356607989	0.0853956744013605	0.516591700114848	0.0041	0.0069	0.0948	0.011	0.0429	0.0127	0.011	0.0253	0.0016	0.0483	0.0491	0.1117	0.003	0.0451	0.1093	0.0135	0.0157	0.0044	0.0011	0.0175	0.0134	0.1675	0.0271	0.1077	0.0495	0.0022
3	rs4875	158320597	0.88	0.140769569262351	1.06	0.0516972356607989	0.0883654912940199	0.516177204974942	0.0041	0.0068	0.0948	0.011	0.0429	0.0127	0.011	0.0253	0.0016	0.0485	0.0491	0.1117	0.003	0.0452	0.1092	0.0135	0.0157	0.0044	0.0011	0.0175	0.0134	0.1675	0.0272	0.1076	0.0495	0.0022
3	rs15967	158320703	0.88	0.140769569262351	1.06	0.0516972356607989	0.0884608295420604	0.518388813271995	0.0041	0.0068	0.0948	0.011	0.0429	0.0127	0.011	0.0253	0.0016	0.0485	0.0491	0.1117	0.003	0.0452	0.1092	0.0135	0.0157	0.0044	0.0011	0.0175	0.0134	0.1675	0.0272	0.1076	0.0495	0.0022
3	rs56410505	158341216	0.88	0.140769569262351	1.06	0.0516972356607989	0.0896340217665912	0.546792190944235	0.0042	0.0068	0.0948	0.0111	0.043	0.0127	0.011	0.0254	0.0016	0.0484	0.0492	0.1117	0.003	0.0452	0.109	0.0134	0.0157	0.0044	0.0011	0.0175	0.0134	0.1674	0.0273	0.1075	0.0495	0.0023
3	rs116094182	158343269	0.88	0.140769569262351	1.06	0.0516972356607989	0.0889863565364638	0.534354148285541	0.0042	0.0068	0.0948	0.0111	0.043	0.0127	0.011	0.0254	0.0016	0.0484	0.0492	0.1117	0.003	0.0452	0.109	0.0134	0.0157	0.0044	0.0011	0.0175	0.0134	0.1674	0.0273	0.1075	0.0495	0.0023
3	rs62286620	158346238	0.88	0.140769569262351	1.06	0.0516972356607989	0.0890102910543009	0.551843333152042	0.0042	0.0068	0.0948	0.0111	0.043	0.0127	0.011	0.0254	0.0016	0.0484	0.0492	0.1117	0.003	0.0452	0.109	0.0134	0.0157	0.0044	0.0011	0.0175	0.0134	0.1675	0.0273	0.1075	0.0495	0.0023
3	rs1864507	158362441	0.88	0.140769569262351	1.06	0.0516972356607989	0.087913525356915	0.505979680037413	0.0042	0.0068	0.0949	0.0111	0.0431	0.0128	0.011	0.0256	0.0016	0.0483	0.0492	0.1116	0.003	0.0453	0.1089	0.0134	0.0158	0.0044	0.0011	0.0175	0.0134	0.1676	0.0274	0.1068	0.0496	0.0024
3	rs2303909	158366900	0.88	0.140769569262351	1.06	0.0516972356607989	0.0881036474698364	0.500214924685902	0.0042	0.0068	0.0949	0.0111	0.0431	0.0127	0.011	0.0256	0.0016	0.0483	0.0492	0.1116	0.003	0.0453	0.1089	0.0134	0.0158	0.0044	0.0011	0.0175	0.0134	0.1676	0.0274	0.1068	0.0496	0.0024
3	rs2060017	158369160	0.88	0.140769569262351	1.06	0.0516972356607989	0.0888906592813242	0.502957951097221	0.0042	0.0068	0.095	0.0111	0.043	0.0127	0.011	0.0255	0.0016	0.0483	0.0492	0.112	0.003	0.0453	0.1087	0.0134	0.0158	0.0044	0.0011	0.0175	0.0134	0.1676	0.0274	0.1068	0.0495	0.0024
3	rs55992564	158370143	0.88	0.140769569262351	1.06	0.0516972356607989	0.0888428351411599	0.50309520257712	0.0042	0.0068	0.095	0.0111	0.043	0.0127	0.011	0.0255	0.0016	0.0483	0.0492	0.112	0.003	0.0453	0.1087	0.0134	0.0158	0.0044	0.0011	0.0175	0.0134	0.1676	0.0274	0.1068	0.0495	0.0024
3	rs2099198	158382229	0.88	0.140769569262351	1.06	0.0516972356607989	0.0885562330401147	0.529760417885937	0.0042	0.0066	0.0949	0.0111	0.0431	0.0128	0.0111	0.0256	0.0016	0.0484	0.0492	0.1117	0.003	0.0451	0.1088	0.0134	0.0158	0.0044	0.0011	0.0175	0.0134	0.1678	0.0274	0.1068	0.0495	0.0024
3	rs9844619	158386589	0.88	0.140769569262351	1.06	0.0516972356607989	0.0866605482956539	0.5164535257549	0.0043	0.0066	0.0949	0.0111	0.0431	0.0128	0.0111	0.0256	0.0015	0.0484	0.0492	0.1117	0.003	0.0452	0.1088	0.0134	0.0158	0.0044	0.0011	0.0175	0.0134	0.1682	0.0275	0.1069	0.0496	0.0014
3	rs6785658	158388394	0.88	0.140769569262351	1.06	0.0516972356607989	0.10024903031323	0.510796419709572	0.0043	0.0066	0.0949	0.0111	0.0431	0.0128	0.0111	0.0256	0.0015	0.0484	0.0492	0.1117	0.003	0.0452	0.1088	0.0134	0.0158	0.0044	0.0011	0.0175	0.0134	0.1684	0.0275	0.1069	0.0496	0.0012
3	rs8455	158388780	0.88	0.140769569262351	1.06	0.0516972356607989	0.100274829902119	0.511485467607265	0.0043	0.0066	0.0949	0.0111	0.0431	0.0128	0.0111	0.0256	0.0015	0.0484	0.0492	0.1117	0.003	0.0452	0.1088	0.0134	0.0158	0.0044	0.0011	0.0175	0.0134	0.1684	0.0275	0.1069	0.0496	0.0012
3	rs6791844	158391642	0.88	0.140769569262351	1.06	0.0516972356607989	0.100274829902119	0.511347639239443	0.0043	0.0066	0.0949	0.0111	0.0431	0.0128	0.0111	0.0256	0.0015	0.0484	0.0492	0.1117	0.003	0.0452	0.1088	0.0134	0.0158	0.0044	0.0011	0.0175	0.0134	0.1684	0.0275	0.1069	0.0496	0.0012
3	rs6802317	158394944	0.88	0.140769569262351	1.06	0.0516972356607989	0.10926092358617	0.51755918120838	0.0046	0.0066	0.0949	0.0111	0.0431	0.0128	0.0111	0.0256	0.0018	0.0484	0.049	0.1114	0.003	0.0452	0.1085	0.0134	0.0158	0.0044	0.0011	0.0176	0.0134	0.1685	0.0275	0.1069	0.0496	0.0013
3	rs74821076	158401166	0.88	0.140769569262351	1.06	0.0516972356607989	0.10682844654959	0.512312634925016	0.0048	0.0066	0.0949	0.0111	0.0431	0.0128	0.0111	0.0256	0.0018	0.0484	0.049	0.1114	0.003	0.0452	0.1083	0.0134	0.0158	0.0044	0.0011	0.0176	0.0134	0.1685	0.0275	0.1069	0.0496	0.0013
3	rs62288347	158408032	0.88	0.140769569262351	1.06	0.0516972356607989	0.0911325321931123	0.459404968286183	0.0048	0.0066	0.0949	0.0111	0.0431	0.0128	0.0111	0.0256	0.0018	0.0484	0.049	0.1113	0.003	0.0452	0.1083	0.0134	0.0158	0.0044	0.0011	0.0176	0.0134	0.1685	0.0276	0.1069	0.0496	0.0013
3	rs73156495	158420547	0.88	0.140769569262351	1.06	0.0516972356607989	0.0899951227402665	0.451913144428778	0.0048	0.0066	0.0949	0.0112	0.0431	0.0128	0.0111	0.0256	0.0018	0.0483	0.049	0.1112	0.003	0.0451	0.1082	0.0134	0.0157	0.0045	0.0011	0.0176	0.0134	0.1685	0.0276	0.1069	0.0496	0.0013
3	rs17642880	158427059	0.88	0.140769569262351	1.05	0.0620520515513756	0.105731554993845	0.47137772545368	0.0049	0.0067	0.0962	0.0115	0.0434	0.0128	0.0109	0.0254	0.0017	0.048	0.0487	0.1105	0.0031	0.0446	0.1068	0.0131	0.0157	0.0047	0.0012	0.0181	0.0134	0.1688	0.0284	0.1066	0.05	0.0013
3	rs17699997	158439496	0.88	0.140769569262351	1.05	0.0620520515513756	0.106025153363216	0.465448547939201	0.005	0.0067	0.0966	0.0116	0.0435	0.0128	0.0109	0.0253	0.0017	0.0479	0.0486	0.1104	0.0032	0.0444	0.1065	0.013	0.0156	0.0048	0.0012	0.0182	0.0134	0.1689	0.0285	0.1065	0.0501	0.0013
3	rs114662566	158442184	0.88	0.140769569262351	1.05	0.0620520515513756	0.104112587421564	0.46921939749277	0.005	0.0067	0.0966	0.0116	0.0435	0.0128	0.0109	0.0253	0.0017	0.0479	0.0486	0.1104	0.0032	0.0444	0.1064	0.013	0.0156	0.0048	0.0012	0.0182	0.0134	0.1689	0.0285	0.1065	0.0501	0.0013
3	rs115958277	158449442	0.88	0.140769569262351	1.05	0.0620520515513756	0.102247752326598	0.420311631676542	0.005	0.0067	0.0969	0.0116	0.0435	0.0128	0.0109	0.0253	0.0017	0.0478	0.0486	0.1104	0.0032	0.0444	0.1063	0.0129	0.0156	0.0048	0.0012	0.0182	0.0134	0.1689	0.0286	0.1063	0.0501	0.0013
3	rs7646987	158453442	0.88	0.140769569262351	1.05	0.0620520515513756	0.106747947900655	0.405069021324154	0.005	0.0067	0.097	0.0116	0.0436	0.0128	0.0109	0.0253	0.0017	0.0478	0.0486	0.1104	0.0032	0.0444	0.1062	0.0129	0.0156	0.0048	0.0012	0.0183	0.0134	0.169	0.0286	0.1063	0.0501	0.0013
3	rs115790978	158458035	0.88	0.140769569262351	1.05	0.0620520515513756	0.108663185011026	0.384221615014929	0.005	0.0067	0.0971	0.0116	0.0436	0.0127	0.0109	0.0254	0.0017	0.0479	0.0486	0.1104	0.0032	0.0443	0.1061	0.0129	0.0156	0.0048	0.0012	0.018	0.0134	0.169	0.0286	0.1063	0.0501	0.0013
3	rs73017536	158460602	0.88	0.140769569262351	1.05	0.0620520515513756	0.108013419630442	0.369610304469639	0.005	0.0067	0.0972	0.0116	0.0436	0.0127	0.0109	0.0255	0.0017	0.0479	0.0486	0.1104	0.0032	0.0442	0.106	0.0129	0.0155	0.0048	0.0012	0.0178	0.0134	0.1691	0.0286	0.1064	0.0501	0.0013
3	rs76762826	158461611	0.88	0.140769569262351	1.05	0.0620520515513756	0.0986320172180312	0.352788644729555	0.005	0.0067	0.0973	0.0116	0.0436	0.0127	0.0108	0.0255	0.0017	0.0479	0.0486	0.1107	0.0032	0.0442	0.1059	0.0129	0.0155	0.0048	0.0012	0.0178	0.0134	0.169	0.0286	0.1062	0.0501	0.0013
3	rs77973576	158462866	0.88	0.140769569262351	1.04	0.0739648219953096	0.0989643394702768	0.329327455472933	0.005	0.0067	0.0973	0.0116	0.0436	0.0127	0.0108	0.0255	0.0017	0.0479	0.0486	0.1107	0.0032	0.0442	0.1058	0.0128	0.0155	0.0048	0.0012	0.0179	0.0134	0.169	0.0286	0.1062	0.0501	0.0013
3	rs77510021	158485319	0.88	0.140769569262351	1.04	0.0739648219953096	0.100223234874507	0.339025557082936	0.0051	0.0067	0.0975	0.0116	0.0436	0.0127	0.0108	0.0256	0.0017	0.0479	0.0487	0.1107	0.0032	0.0442	0.1055	0.0128	0.0154	0.0048	0.0012	0.0179	0.0134	0.1691	0.0287	0.1063	0.05	0.0012
3	rs74778457	158489439	0.88	0.140769569262351	1.04	0.0739648219953096	0.101518093421165	0.381159220640988	0.0051	0.0067	0.0975	0.0116	0.0437	0.0127	0.0108	0.0257	0.0017	0.0478	0.0486	0.1106	0.0032	0.0441	0.1053	0.0128	0.0154	0.0048	0.0012	0.018	0.0134	0.1692	0.0288	0.1062	0.05	0.0012
3	rs2615053	158503109	0.88	0.140769569262351	1.04	0.0739648219953096	0.102326123477834	0.350048326218706	0.0053	0.0068	0.0979	0.0117	0.0438	0.0127	0.0109	0.0259	0.0017	0.0477	0.0486	0.1106	0.0031	0.0441	0.1045	0.0127	0.0153	0.0048	0.0012	0.0181	0.0135	0.1694	0.029	0.1062	0.0498	0.0012
3	rs9841614	158512334	0.88	0.140769569262351	1.04	0.0739648219953096	0.0910596614124828	0.295515270054933	0.0054	0.0069	0.0981	0.0117	0.0439	0.0127	0.0109	0.026	0.0017	0.0477	0.0487	0.1105	0.0031	0.044	0.104	0.0127	0.0153	0.0048	0.0012	0.0181	0.0135	0.1694	0.029	0.1062	0.0497	0.0012
3	rs2713734	158515499	0.89	0.118826527661215	1.04	0.0739648219953096	0.100455543240384	0.321167317112758	0.0055	0.0069	0.0983	0.0118	0.044	0.0128	0.0109	0.0261	0.0017	0.0476	0.0487	0.1104	0.0031	0.0439	0.1037	0.0127	0.0152	0.0048	0.0012	0.0182	0.0136	0.1695	0.029	0.106	0.0495	0.0012
3	rs115965576	158516557	0.89	0.118826527661215	1.04	0.0739648219953096	0.0986064829618845	0.285272005136179	0.0055	0.0068	0.0985	0.0118	0.044	0.0128	0.0109	0.0261	0.0017	0.0476	0.0487	0.1105	0.0031	0.0438	0.1036	0.0127	0.0152	0.0048	0.0012	0.0182	0.0136	0.1696	0.029	0.106	0.0494	0.0012
3	rs3816637	158525574	0.89	0.118826527661215	1.04	0.0739648219953096	0.112031150318849	0.257939203760382	0.0055	0.0066	0.0992	0.012	0.0439	0.013	0.0112	0.0263	0.0016	0.0475	0.0488	0.1101	0.0031	0.0436	0.1028	0.0128	0.0152	0.0048	0.0013	0.0182	0.0136	0.1699	0.0288	0.1062	0.0491	0.0012
3	rs6441226	158526223	0.89	0.118826527661215	1.04	0.0739648219953096	0.108961800700946	0.238208322460195	0.0055	0.0066	0.0992	0.012	0.0439	0.013	0.0111	0.0263	0.0016	0.0476	0.0488	0.1101	0.0031	0.0436	0.1028	0.0128	0.0152	0.0048	0.0013	0.0182	0.0136	0.1697	0.0288	0.1062	0.0491	0.0012
3	rs2615055	158537110	0.89	0.118826527661215	1.04	0.0739648219953096	0.167231191239743	0.205980167156929	0.0055	0.0064	0.1002	0.0126	0.0433	0.0135	0.0114	0.0263	0.0017	0.0476	0.0486	0.1099	0.0032	0.0436	0.1009	0.013	0.0156	0.005	0.0013	0.0182	0.0136	0.1696	0.0287	0.1062	0.0488	0.0013
3	rs3765083	158537443	0.89	0.118826527661215	1.04	0.0739648219953096	0.139062607381439	0.203872956522055	0.0055	0.0065	0.1004	0.0127	0.0434	0.0136	0.0115	0.0261	0.0017	0.0477	0.0487	0.11	0.0032	0.044	0.1006	0.0131	0.0157	0.005	0.0015	0.0182	0.0136	0.1681	0.0291	0.1063	0.0488	0.0012
3	rs9290029	158550003	0.89	0.118826527661215	1.04	0.0739648219953096	0.14287599925486	0.155772527731071	0.0055	0.0065	0.1003	0.0131	0.0434	0.0138	0.0118	0.0261	0.0017	0.0476	0.0487	0.1101	0.003	0.0439	0.1	0.0131	0.0157	0.0051	0.0015	0.0183	0.014	0.1678	0.0289	0.1064	0.0487	0.0012
3	rs7433816	158551078	0.89	0.118826527661215	1.04	0.0739648219953096	0.144773550326117	0.155197818379326	0.0055	0.0065	0.1003	0.0131	0.0434	0.0137	0.0118	0.026	0.0018	0.0475	0.0486	0.11	0.003	0.0439	0.0999	0.0131	0.0158	0.0051	0.0015	0.0183	0.0141	0.1679	0.0289	0.1065	0.0487	0.0012
3	rs1870829	158554978	0.89	0.118826527661215	1.03	0.0875760293110768	0.159328037944772	0.150438181088848	0.0055	0.0065	0.1003	0.0132	0.0432	0.0135	0.0122	0.026	0.0018	0.0475	0.0485	0.1098	0.003	0.0441	0.0995	0.0131	0.0159	0.0052	0.0015	0.0183	0.0142	0.1681	0.0289	0.1065	0.0486	0.0012
3	rs76490660	158561679	0.9	0.0995502148251544	1.03	0.0875760293110768	0.153013214621794	0.131852727870306	0.0055	0.0065	0.1001	0.0134	0.0431	0.0136	0.0121	0.0261	0.0019	0.0475	0.0485	0.1098	0.003	0.0441	0.0997	0.0131	0.0159	0.0052	0.0015	0.0182	0.0142	0.1681	0.029	0.1066	0.0483	0.0012
3	rs61796815	158566782	0.9	0.0995502148251544	1.02	0.103026239636585	0.169489908440809	0.13730679929143	0.0056	0.0064	0.1	0.0136	0.0429	0.0136	0.012	0.0261	0.0019	0.0474	0.0486	0.1098	0.003	0.0441	0.0998	0.0131	0.0159	0.0053	0.0015	0.0181	0.0142	0.1681	0.029	0.1067	0.0481	0.0012
3	rs35388278	158566999	0.9	0.0995502148251544	1.02	0.103026239636585	0.171445110642364	0.143957862252959	0.0056	0.0064	0.1	0.0136	0.0429	0.0136	0.012	0.0261	0.0019	0.0474	0.0486	0.1098	0.003	0.0441	0.0998	0.0131	0.0159	0.0053	0.0015	0.0181	0.0142	0.1681	0.029	0.1067	0.0481	0.0012
3	rs12696086	158569149	0.9	0.0995502148251544	1.02	0.103026239636585	0.202968026466833	0.121805125156117	0.0059	0.0065	0.1003	0.014	0.0427	0.0139	0.0123	0.0258	0.0021	0.0473	0.0484	0.1097	0.0034	0.0439	0.0995	0.013	0.0157	0.0056	0.0015	0.0178	0.0142	0.167	0.0297	0.107	0.0474	0.0013
3	rs11712878	158569712	0.9	0.0995502148251544	1.02	0.103026239636585	0.198399782650023	0.106511917866313	0.0062	0.0065	0.1001	0.0142	0.0426	0.014	0.0123	0.0258	0.0022	0.0473	0.0481	0.11	0.0036	0.0442	0.0996	0.0129	0.0158	0.0058	0.0016	0.0177	0.0142	0.166	0.03	0.1069	0.047	0.0014
3	rs340310	158569720	0.9	0.0995502148251544	1.02	0.103026239636585	0.20446442869477	0.120145074782239	0.0062	0.0065	0.1001	0.0142	0.0426	0.014	0.0123	0.0258	0.0022	0.0473	0.0481	0.11	0.0036	0.0442	0.0997	0.0129	0.0158	0.0058	0.0016	0.0177	0.0142	0.166	0.03	0.1069	0.047	0.0014
3	rs340307	158571267	0.91	0.0827439743829911	1.02	0.103026239636585	0.209510722253629	0.1161617008798	0.0063	0.0064	0.1001	0.0144	0.0425	0.0141	0.0124	0.0259	0.0022	0.0472	0.0479	0.1102	0.0037	0.0441	0.0997	0.0129	0.0157	0.0059	0.0016	0.0177	0.0143	0.1657	0.0302	0.1066	0.047	0.0014
3	rs340286	158583004	0.91	0.0827439743829911	1.02	0.103026239636585	0.201399592343239	0.0920228242190102	0.0064	0.0065	0.0998	0.0143	0.0421	0.0141	0.0125	0.026	0.0023	0.0465	0.0478	0.1103	0.004	0.0443	0.0994	0.0128	0.0156	0.0061	0.0017	0.0178	0.0146	0.1653	0.0303	0.1064	0.0474	0.0014
3	rs13065107	158583637	0.91	0.0827439743829911	1.04	0.0739648219953096	0.215235307442044	0.109188234883191	0.0064	0.0065	0.0998	0.0143	0.042	0.0142	0.0125	0.026	0.0024	0.0464	0.0478	0.1103	0.004	0.0444	0.0994	0.0128	0.0156	0.0061	0.0017	0.0178	0.0146	0.1653	0.0303	0.1064	0.0476	0.0014
3	rs6769922	158587946	0.91	0.0827439743829911	1.04	0.0739648219953096	0.19933204512702	0.0810582822074278	0.0064	0.0065	0.0999	0.0143	0.0418	0.0142	0.0125	0.0261	0.0024	0.0462	0.0477	0.1103	0.004	0.0444	0.0994	0.0128	0.0156	0.0062	0.0017	0.0179	0.0146	0.1654	0.0302	0.1064	0.0476	0.0014
3	rs189303	158604768	0.91	0.0827439743829911	1.04	0.0739648219953096	0.196504128630662	0.0604722476806379	0.0065	0.0065	0.1	0.0144	0.0413	0.0142	0.0125	0.0263	0.0024	0.0457	0.0473	0.1105	0.004	0.0445	0.0993	0.0128	0.0158	0.0063	0.0018	0.0179	0.0146	0.1659	0.0299	0.1063	0.0476	0.0015
3	rs80313236	158612955	0.92	0.0682081798453755	1.04	0.0739648219953096	0.169065053152054	0.0697490304013639	0.0066	0.0067	0.0991	0.0144	0.0411	0.0142	0.0128	0.0264	0.0025	0.0454	0.0473	0.1118	0.0041	0.0442	0.0986	0.0125	0.0162	0.0065	0.0018	0.018	0.0144	0.1651	0.0301	0.1057	0.0485	0.0018
3	rs11917732	158613381	0.92	0.0682081798453755	1.04	0.0739648219953096	0.169489908440809	0.0720117473988008	0.0067	0.0068	0.0986	0.0144	0.0411	0.0141	0.0129	0.0264	0.0025	0.0453	0.0472	0.1124	0.0042	0.0441	0.0981	0.0123	0.0164	0.0067	0.0019	0.018	0.0143	0.1648	0.0302	0.1054	0.0489	0.0019
3	rs67445252	158616661	0.92	0.0682081798453755	1.04	0.0739648219953096	0.185198569584049	0.0476914650292326	0.0068	0.0068	0.0977	0.0143	0.0412	0.0143	0.0132	0.0264	0.0025	0.0451	0.0473	0.1139	0.0042	0.0439	0.0967	0.012	0.0167	0.0069	0.0019	0.0183	0.0141	0.1635	0.0306	0.1053	0.0498	0.0019
3	rs447211	158624920	0.92	0.0682081798453755	1.04	0.0739648219953096	0.185385098525039	0.0469774772647228	0.0068	0.0068	0.0977	0.0143	0.0412	0.0144	0.0133	0.0264	0.0025	0.0451	0.0473	0.1141	0.0042	0.0439	0.0967	0.012	0.0167	0.0069	0.0019	0.0183	0.0141	0.1632	0.0306	0.1053	0.0498	0.0019
3	rs76388996	158633549	0.92	0.0682081798453755	1.04	0.0739648219953096	0.175250137669771	0.0530082457957203	0.0068	0.0068	0.0976	0.0143	0.0413	0.0144	0.0133	0.0264	0.0026	0.0452	0.0472	0.1141	0.0042	0.0439	0.0972	0.012	0.0167	0.0069	0.0019	0.0184	0.0141	0.1624	0.0307	0.1052	0.0499	0.0018
3	rs35203191	158636239	0.92	0.0682081798453755	1.04	0.0739648219953096	0.167231191239743	0.0501054942421736	0.0068	0.0068	0.0975	0.0143	0.0413	0.0144	0.0134	0.0264	0.0026	0.0452	0.0472	0.1142	0.0043	0.0439	0.0973	0.0121	0.0167	0.0069	0.0018	0.0184	0.0141	0.162	0.0307	0.1051	0.0499	0.0018
3	rs79126247	158636376	0.92	0.0682081798453755	1.04	0.0739648219953096	0.162905192190486	0.0578509020105785	0.0068	0.0068	0.0975	0.0142	0.0414	0.0144	0.0134	0.0264	0.0026	0.0452	0.0472	0.1142	0.0043	0.0439	0.0974	0.0121	0.0167	0.0069	0.0018	0.0184	0.0141	0.1618	0.0308	0.1051	0.0499	0.0018
3	rs74872399	158642475	0.92	0.0682081798453755	1.04	0.0739648219953096	0.150886551024778	0.0538865848124966	0.0068	0.0068	0.0974	0.0142	0.0415	0.0145	0.0135	0.0265	0.0026	0.0451	0.0471	0.1143	0.0043	0.0438	0.0976	0.0121	0.0168	0.0069	0.0018	0.0185	0.0141	0.1614	0.0308	0.105	0.0499	0.0018
3	rs1393759	158643193	0.92	0.0682081798453755	1.04	0.0739648219953096	0.150555850653019	0.0520741171203467	0.0068	0.0068	0.0974	0.0142	0.0415	0.0145	0.0135	0.0265	0.0026	0.0451	0.0471	0.1143	0.0043	0.0438	0.0976	0.0122	0.0168	0.0069	0.0018	0.0185	0.0141	0.1614	0.0308	0.105	0.0499	0.0018
3	rs340298	158646045	0.92	0.0682081798453755	1.04	0.0739648219953096	0.150060606028345	0.0533212210170156	0.0068	0.0068	0.0974	0.0142	0.0415	0.0145	0.0135	0.0265	0.0026	0.0451	0.0471	0.1143	0.0043	0.0438	0.0976	0.0122	0.0168	0.0069	0.0018	0.0185	0.0141	0.1613	0.0308	0.105	0.0499	0.0018
3	rs16829653	158663753	0.93	0.0557421353933153	1.04	0.0739648219953096	0.101908576649293	0.0261000856280835	0.0069	0.0068	0.0988	0.0141	0.0413	0.0149	0.0145	0.0268	0.0025	0.0449	0.0468	0.1147	0.0042	0.0434	0.0981	0.0129	0.0172	0.007	0.0019	0.0191	0.0143	0.1568	0.0314	0.105	0.0489	0.0018
3	rs1503114	158671184	0.93	0.0557421353933153	1.05	0.0620520515513756	0.101258290893605	0.0272449100544205	0.007	0.0068	0.099	0.0142	0.0412	0.015	0.0146	0.0268	0.0025	0.0448	0.0468	0.1148	0.0042	0.0434	0.0981	0.0129	0.0172	0.007	0.0019	0.0191	0.0142	0.1564	0.0314	0.1051	0.0489	0.0018
3	rs9290030	158672580	0.93	0.0557421353933153	1.07	0.0427611820736564	0.102456825282567	0.0205254762791252	0.007	0.0067	0.0991	0.0143	0.0412	0.0151	0.0147	0.0268	0.0025	0.0447	0.0467	0.1148	0.0042	0.0433	0.0982	0.0129	0.0172	0.007	0.0019	0.0191	0.0142	0.1559	0.0314	0.1053	0.0488	0.0018
3	rs115008438	158677432	0.94	0.0451461751884772	1.07	0.0427611820736564	0.104562214420217	0.0259190677890828	0.007	0.0066	0.0992	0.0143	0.0412	0.0153	0.0148	0.0268	0.0025	0.0444	0.0468	0.115	0.0042	0.0434	0.0982	0.0132	0.0173	0.007	0.0019	0.0191	0.0142	0.1548	0.0314	0.1053	0.049	0.0018
3	rs6441236	158685799	0.95	0.036223894092762	1.08	0.0351072409391166	0.0229350787167424	0.00625514496233308	0.0074	0.0053	0.1009	0.0139	0.0415	0.0173	0.0166	0.0266	0.0023	0.0414	0.0476	0.1182	0.0035	0.0438	0.0989	0.0165	0.0185	0.0072	0.0019	0.0192	0.0141	0.1459	0.0315	0.1033	0.0491	0.0022
3	rs112587860	158692311	0.95	0.036223894092762	1.08	0.0351072409391166	0.0156293878707673	0.00478962435628407	0.0074	0.0053	0.1009	0.0139	0.0415	0.0173	0.0166	0.0266	0.0023	0.0414	0.0478	0.1182	0.0034	0.0438	0.0989	0.0165	0.0185	0.0071	0.002	0.0192	0.0141	0.1458	0.0315	0.1032	0.0492	0.0023
3	rs9819132	158692959	0.95	0.036223894092762	1.08	0.0351072409391166	0.0154642615323147	0.00498347366020009	0.0074	0.0053	0.1009	0.0139	0.0415	0.0173	0.0166	0.0266	0.0023	0.0414	0.0478	0.1182	0.0034	0.0438	0.0989	0.0165	0.0185	0.0071	0.002	0.0192	0.0141	0.1458	0.0315	0.1032	0.0492	0.0023
3	rs76623289	158694183	0.95	0.036223894092762	1.08	0.0351072409391166	0.0153572662219135	0.00565238572612421	0.0074	0.0053	0.1009	0.0139	0.0415	0.0173	0.0166	0.0266	0.0022	0.0414	0.0478	0.1182	0.0034	0.0438	0.0989	0.0165	0.0185	0.0071	0.0019	0.0192	0.0141	0.1458	0.0316	0.1032	0.0492	0.0023
3	rs905458	158712275	0.95	0.036223894092762	1.08	0.0351072409391166	0.0132662693693349	0.00251836436926617	0.0073	0.0053	0.1008	0.0139	0.0414	0.0173	0.0168	0.0266	0.0021	0.0415	0.048	0.1183	0.0034	0.0438	0.099	0.0165	0.0185	0.007	0.0019	0.0192	0.0141	0.1457	0.0315	0.1033	0.0493	0.0022
3	rs1501292	158713488	0.95	0.036223894092762	1.08	0.0351072409391166	0.0141758251201623	0.00266958007594206	0.0073	0.0053	0.101	0.0139	0.0414	0.0173	0.0168	0.0266	0.0021	0.0415	0.0481	0.1181	0.0034	0.0437	0.0989	0.0165	0.0185	0.007	0.0019	0.0192	0.014	0.1459	0.0315	0.1033	0.0493	0.0022
3	rs61794313	158720123	0.95	0.036223894092762	1.08	0.0351072409391166	0.0141691207369985	0.00247796409953082	0.0074	0.0053	0.1012	0.0139	0.0414	0.0174	0.0168	0.0266	0.0021	0.0413	0.0481	0.1181	0.0034	0.0437	0.099	0.0166	0.0185	0.007	0.0019	0.0193	0.014	0.1459	0.0314	0.1031	0.0491	0.0022
3	rs9863735	158722570	0.94	0.0451461751884772	1.08	0.0351072409391166	0.0109682059302403	0.0022304272980958	0.0074	0.0054	0.1013	0.014	0.0413	0.0177	0.0168	0.0266	0.002	0.0409	0.0478	0.1186	0.0034	0.0436	0.0991	0.0167	0.0186	0.0068	0.0019	0.0195	0.014	0.1463	0.0311	0.1026	0.049	0.0023
3	rs2047675	158724532	0.95	0.036223894092762	1.08	0.0351072409391166	0.00591265892597562	0.00586394587704045	0.0074	0.0055	0.102	0.014	0.0409	0.0185	0.0166	0.0267	0.0019	0.0404	0.047	0.12	0.0034	0.0436	0.0988	0.0171	0.0186	0.0064	0.002	0.0196	0.0139	0.1469	0.0312	0.1018	0.0483	0.0024
3	rs7641279	158725517	0.95	0.036223894092762	1.08	0.0351072409391166	0.00793845587430921	0.00787848951321083	0.0075	0.0055	0.1019	0.0139	0.0402	0.0188	0.0166	0.0266	0.0019	0.0397	0.0467	0.1201	0.0034	0.0439	0.0985	0.0173	0.0186	0.0063	0.002	0.0199	0.014	0.1471	0.0311	0.1024	0.0484	0.0024
3	rs12632916	158726789	0.94	0.0451461751884772	1.08	0.0351072409391166	0.0155861866724931	0.100910383449072	0.0077	0.0055	0.1045	0.0136	0.0396	0.0194	0.0167	0.0254	0.0019	0.0368	0.0461	0.1206	0.0031	0.0445	0.0973	0.018	0.0187	0.0057	0.002	0.0207	0.0143	0.1468	0.0309	0.1037	0.0489	0.0025
3	rs55813571	158727046	0.94	0.0451461751884772	1.08	0.0351072409391166	0.0163326747743551	0.0937586430663705	0.0075	0.0056	0.1036	0.0133	0.0393	0.0197	0.0167	0.0254	0.0018	0.0363	0.046	0.1208	0.0029	0.0449	0.0972	0.0184	0.0186	0.0057	0.0019	0.0207	0.0143	0.1475	0.0308	0.1041	0.0493	0.0025
3	rs76188822	158730534	0.94	0.0451461751884772	1.08	0.0351072409391166	0.0253768817508355	0.0705234598699202	0.0072	0.0058	0.104	0.0132	0.0393	0.0196	0.0167	0.0256	0.0015	0.0357	0.043	0.1219	0.0027	0.0443	0.0968	0.0187	0.0186	0.0056	0.002	0.0204	0.0141	0.1476	0.0305	0.108	0.0494	0.0023
3	rs7647847	158736714	0.94	0.0451461751884772	1.08	0.0351072409391166	0.0233571567545475	0.0910031626016865	0.0072	0.0058	0.104	0.0131	0.0393	0.0198	0.0167	0.0256	0.0015	0.0355	0.0426	0.1218	0.0026	0.0443	0.0968	0.0187	0.0188	0.0056	0.002	0.0203	0.0143	0.1476	0.0304	0.1088	0.0494	0.0023
3	rs116680936	158744322	0.94	0.0451461751884772	1.08	0.0351072409391166	0.0234538559572312	0.0827839899811906	0.0072	0.0058	0.1039	0.013	0.0393	0.0198	0.0167	0.0255	0.0015	0.0355	0.0426	0.1218	0.0026	0.0442	0.0969	0.0187	0.0188	0.0056	0.002	0.0203	0.0143	0.1478	0.0303	0.1089	0.0494	0.0022
3	rs114442391	158746964	0.94	0.0451461751884772	1.08	0.0351072409391166	0.0229350787167424	0.0827086536909707	0.0072	0.0058	0.1039	0.013	0.0393	0.0198	0.0167	0.0256	0.0015	0.0355	0.0426	0.1217	0.0026	0.0442	0.097	0.0187	0.0188	0.0056	0.002	0.0203	0.0143	0.1478	0.0303	0.109	0.0494	0.0022
3	rs12489127	158755620	0.94	0.0451461751884772	1.07	0.0427611820736564	0.0179518596407605	0.0696086068536865	0.0071	0.0058	0.1037	0.0131	0.0394	0.0196	0.0168	0.0256	0.0015	0.0355	0.0426	0.1217	0.0026	0.0442	0.0972	0.0188	0.0189	0.0056	0.002	0.0203	0.0143	0.1477	0.0304	0.109	0.0494	0.0022
3	rs41389051	158761290	0.94	0.0451461751884772	1.07	0.0427611820736564	0.0192704282018412	0.077211288840029	0.0071	0.0059	0.1032	0.0128	0.0393	0.0195	0.0169	0.0255	0.0015	0.0357	0.0427	0.1212	0.0026	0.0442	0.0979	0.0188	0.0191	0.0056	0.002	0.0204	0.0142	0.1476	0.0307	0.1093	0.0493	0.0022
3	rs28408222	158766665	0.94	0.0451461751884772	1.07	0.0427611820736564	0.0225844164706581	0.072939502508463	0.007	0.0061	0.1026	0.0122	0.0391	0.02	0.0173	0.0253	0.0014	0.0364	0.0427	0.12	0.0025	0.0444	0.0982	0.0189	0.0192	0.0055	0.002	0.0206	0.0141	0.1472	0.0312	0.1096	0.049	0.0023
3	rs9850989	158771822	0.94	0.0451461751884772	1.07	0.0427611820736564	0.016355020934342	0.0689082558075355	0.007	0.0062	0.1027	0.0122	0.0393	0.0201	0.0174	0.0253	0.0014	0.0364	0.0427	0.1202	0.0025	0.0438	0.0991	0.0192	0.0191	0.0053	0.0019	0.0205	0.0138	0.1473	0.0312	0.1097	0.0486	0.0023
3	rs6799097	158811068	0.94	0.0451461751884772	1.07	0.0427611820736564	0.0110014586798907	0.143864704229417	0.0069	0.0059	0.1047	0.0116	0.0396	0.0196	0.0171	0.0254	0.0012	0.0358	0.0424	0.1217	0.0025	0.0439	0.1008	0.0192	0.0181	0.0047	0.0018	0.0202	0.0132	0.1473	0.0306	0.1117	0.0472	0.0019
3	rs75677787	158823390	0.94	0.0451461751884772	1.08	0.0351072409391166	0.00976989302803288	0.119448674213855	0.0069	0.0059	0.1048	0.0116	0.0396	0.0195	0.0171	0.0255	0.0012	0.0357	0.0423	0.1218	0.0025	0.0439	0.101	0.0193	0.018	0.0047	0.0018	0.0201	0.0132	0.1472	0.0305	0.1118	0.0471	0.0018
3	rs73164347	158828082	0.94	0.0451461751884772	1.08	0.0351072409391166	0.00962863465279311	0.114274638634281	0.0068	0.0059	0.1052	0.0116	0.0397	0.0196	0.0172	0.0256	0.0012	0.0354	0.0422	0.1219	0.0025	0.0439	0.1016	0.0193	0.018	0.0046	0.0018	0.0201	0.0132	0.1469	0.0304	0.1119	0.0468	0.0017
3	rs6809377	158835429	0.93	0.0557421353933153	1.08	0.0351072409391166	0.00590575857297733	0.135570888800064	0.0067	0.0058	0.1064	0.0118	0.0399	0.0198	0.0174	0.0261	0.0012	0.0345	0.0414	0.1222	0.0025	0.0439	0.1037	0.0196	0.0177	0.0043	0.0018	0.0199	0.0132	0.1457	0.0299	0.1125	0.0457	0.0015
3	rs1501283	158836037	0.93	0.0557421353933153	1.06	0.0516972356607989	0.00580300090043828	0.119796683799301	0.0067	0.0058	0.1064	0.0118	0.0399	0.0198	0.0174	0.0261	0.0012	0.0345	0.0415	0.1222	0.0025	0.0439	0.1037	0.0196	0.0177	0.0043	0.0018	0.0199	0.0133	0.1457	0.0299	0.1124	0.0457	0.0015
3	rs949596	158852712	0.93	0.0557421353933153	1.06	0.0516972356607989	0.00654852649535793	0.110451525745496	0.0067	0.0058	0.1064	0.0118	0.0399	0.0198	0.0174	0.0261	0.0012	0.0345	0.0414	0.1222	0.0024	0.0439	0.1037	0.0196	0.0177	0.0043	0.0018	0.0199	0.0132	0.1457	0.0299	0.1124	0.0456	0.0015
3	rs28690320	158858751	0.93	0.0557421353933153	1.06	0.0516972356607989	0.00673737475069153	0.126036861781843	0.0067	0.0058	0.1064	0.0118	0.0399	0.0198	0.0174	0.0261	0.0012	0.0345	0.0414	0.1222	0.0024	0.0439	0.1037	0.0196	0.0177	0.0043	0.0018	0.0199	0.0132	0.1457	0.0299	0.1124	0.0456	0.0015
3	rs6765003	158870237	0.93	0.0557421353933153	1.06	0.0516972356607989	0.00629828241696229	0.0960662935999257	0.0065	0.006	0.1069	0.0119	0.0399	0.0203	0.0175	0.0258	0.0011	0.0343	0.0407	0.1227	0.0025	0.0444	0.1039	0.0196	0.0172	0.0043	0.002	0.0198	0.0133	0.146	0.0303	0.1127	0.0442	0.0015
3	rs1962071	158901791	0.93	0.0557421353933153	1.06	0.0516972356607989	0.00700091461347133	0.0978316186615012	0.0066	0.0061	0.1071	0.012	0.0397	0.0202	0.0179	0.0257	0.0012	0.0338	0.0406	0.1227	0.0026	0.0446	0.1048	0.0196	0.0172	0.0044	0.002	0.0197	0.0132	0.1457	0.0299	0.1129	0.0438	0.0014
3	rs13072096	158902903	0.93	0.0557421353933153	1.06	0.0516972356607989	0.00730477242451241	0.0960662935999257	0.0066	0.0061	0.107	0.0121	0.0397	0.0203	0.018	0.0257	0.0012	0.0338	0.0406	0.1227	0.0026	0.0446	0.1047	0.0196	0.0172	0.0044	0.002	0.0197	0.0131	0.1456	0.0299	0.1129	0.0438	0.0014
3	rs17727418	158908791	0.93	0.0557421353933153	1.06	0.0516972356607989	0.00838070602660282	0.120145074782239	0.0066	0.0061	0.107	0.0121	0.0396	0.0202	0.018	0.0258	0.0012	0.0337	0.0405	0.1226	0.0026	0.0446	0.1047	0.0196	0.0172	0.0044	0.002	0.0197	0.0132	0.1456	0.0299	0.1129	0.0438	0.0014
3	rs17783910	158909621	0.93	0.0557421353933153	1.05	0.0620520515513756	0.00853985369747388	0.124885432141754	0.0066	0.0061	0.1071	0.0121	0.0396	0.0202	0.018	0.0258	0.0012	0.0337	0.0405	0.1226	0.0026	0.0446	0.1047	0.0196	0.0172	0.0044	0.002	0.0197	0.0132	0.1456	0.0298	0.1129	0.0438	0.0014
3	rs115986005	158915051	0.93	0.0557421353933153	1.06	0.0516972356607989	0.00976482122174376	0.1279051719469	0.0066	0.0061	0.107	0.0121	0.0395	0.0202	0.0181	0.0258	0.0012	0.0337	0.0405	0.1225	0.0026	0.0447	0.1045	0.0197	0.0173	0.0044	0.0021	0.0197	0.0132	0.1456	0.0299	0.1128	0.0438	0.0014
3	rs73166206	158922202	0.93	0.0557421353933153	1.06	0.0516972356607989	0.0111128492451424	0.119883745808456	0.0066	0.0061	0.1072	0.0122	0.0395	0.0202	0.0182	0.0258	0.0012	0.0336	0.0404	0.1224	0.0026	0.0448	0.1044	0.0198	0.0174	0.0044	0.0021	0.0196	0.0132	0.1455	0.0299	0.1127	0.0439	0.0014
3	rs73166208	158929523	0.93	0.0557421353933153	1.05	0.0620520515513756	0.0116477818402406	0.110029809857906	0.0066	0.0061	0.1073	0.0122	0.0394	0.0202	0.0183	0.0258	0.0012	0.0336	0.0404	0.1223	0.0026	0.0448	0.1043	0.0199	0.0174	0.0044	0.0021	0.0196	0.0132	0.1454	0.0299	0.1127	0.0439	0.0015
3	rs2004299	158945330	0.93	0.0557421353933153	1.06	0.0516972356607989	0.013407251796872	0.105929888658967	0.0066	0.0061	0.1082	0.0125	0.0394	0.0202	0.0186	0.0258	0.0012	0.0334	0.0402	0.1218	0.0025	0.0448	0.1039	0.0203	0.0177	0.0045	0.0022	0.0195	0.0132	0.1448	0.0301	0.1123	0.044	0.0016
3	rs73166216	158953344	0.93	0.0557421353933153	1.06	0.0516972356607989	0.0158977487308287	0.110704851781014	0.0066	0.0061	0.1083	0.0125	0.0393	0.0202	0.0187	0.0258	0.0012	0.0334	0.0403	0.1217	0.0025	0.0447	0.1039	0.0203	0.0177	0.0045	0.0022	0.0195	0.0131	0.1447	0.0301	0.1122	0.0441	0.0016
3	rs78239689	158963599	0.93	0.0557421353933153	1.06	0.0516972356607989	0.0172286825523115	0.100991905933729	0.0066	0.0061	0.1084	0.0126	0.0392	0.0203	0.0189	0.0258	0.0011	0.0334	0.0404	0.1215	0.0025	0.0447	0.1039	0.0203	0.0177	0.0046	0.0022	0.0195	0.0131	0.1444	0.0302	0.1121	0.0442	0.0016
3	rs114829316	158963910	0.93	0.0557421353933153	1.06	0.0516972356607989	0.0175639809594735	0.103202680493299	0.0066	0.0061	0.1084	0.0127	0.0392	0.0203	0.0189	0.0258	0.0011	0.0333	0.0403	0.1214	0.0025	0.0447	0.1038	0.0204	0.0177	0.0046	0.0022	0.0194	0.0131	0.1444	0.0302	0.1122	0.0441	0.0016
3	rs17795566	158986389	0.93	0.0557421353933153	1.06	0.0516972356607989	0.0226032719232568	0.111635612519984	0.0065	0.0061	0.1087	0.0129	0.0391	0.0203	0.0192	0.0257	0.001	0.0334	0.0403	0.1213	0.0025	0.0446	0.1041	0.0204	0.0177	0.0048	0.0022	0.0195	0.0131	0.1439	0.0304	0.1118	0.0443	0.0016
3	rs78281684	158994017	0.93	0.0557421353933153	1.06	0.0516972356607989	0.0238337289736885	0.123121727008339	0.0065	0.0064	0.1087	0.013	0.0391	0.0203	0.0192	0.0256	0.001	0.0334	0.0402	0.1213	0.0027	0.0446	0.1039	0.0204	0.0177	0.0048	0.0022	0.0195	0.0131	0.1437	0.0303	0.1116	0.0442	0.0017
3	rs116101393	158998366	0.93	0.0557421353933153	1.06	0.0516972356607989	0.0242080845752696	0.120493846665472	0.0065	0.0064	0.1087	0.013	0.0391	0.0203	0.0192	0.0256	0.001	0.0334	0.0402	0.1213	0.0027	0.0446	0.1039	0.0204	0.0177	0.0048	0.0022	0.0195	0.013	0.1436	0.0303	0.1116	0.0442	0.0017
3	rs9838646	159015487	0.93	0.0557421353933153	1.06	0.0516972356607989	0.0254589451446876	0.127281264844169	0.0065	0.0066	0.1087	0.013	0.039	0.0204	0.0193	0.0255	0.001	0.0334	0.0402	0.1213	0.0027	0.0446	0.1039	0.0205	0.0177	0.0048	0.0022	0.0195	0.0131	0.1435	0.0303	0.1116	0.0441	0.0017
3	rs75470703	159017987	0.93	0.0557421353933153	1.07	0.0427611820736564	0.0269900439394742	0.150816995741665	0.0066	0.0066	0.1087	0.0132	0.039	0.0204	0.0193	0.0254	0.001	0.0334	0.0402	0.1212	0.0028	0.0446	0.1039	0.0205	0.0178	0.0049	0.0022	0.0195	0.0131	0.1432	0.0304	0.1115	0.044	0.0017
3	rs114981851	159018608	0.93	0.0557421353933153	1.07	0.0427611820736564	0.0275291076815955	0.157212607074504	0.0066	0.0066	0.1087	0.0132	0.0389	0.0204	0.0193	0.0253	0.001	0.0334	0.0401	0.1212	0.0028	0.0446	0.1038	0.0206	0.0178	0.0049	0.0022	0.0195	0.0131	0.1431	0.0304	0.1115	0.044	0.0017
3	rs78736154	159043110	0.92	0.0682081798453755	1.07	0.0427611820736564	0.0337323710276183	0.159623183808191	0.0067	0.0065	0.1087	0.014	0.0383	0.0207	0.0194	0.0254	0.0012	0.0334	0.0399	0.1211	0.0032	0.0441	0.1036	0.0212	0.0182	0.0053	0.0022	0.0202	0.0132	0.1411	0.031	0.1113	0.0435	0.0018
3	rs115612862	159045992	0.92	0.0682081798453755	1.07	0.0427611820736564	0.0354531136425334	0.155485078419996	0.0067	0.0065	0.1087	0.014	0.038	0.0207	0.0194	0.0254	0.0012	0.0334	0.0399	0.1211	0.0032	0.0441	0.1036	0.0212	0.0182	0.0053	0.0022	0.0202	0.0132	0.1412	0.031	0.1115	0.0435	0.0018
3	rs35410987	159056261	0.92	0.0682081798453755	1.07	0.0427611820736564	0.0355569603550519	0.154815099722716	0.0067	0.0065	0.1087	0.014	0.038	0.0207	0.0194	0.0254	0.0012	0.0334	0.0399	0.1211	0.0032	0.0441	0.1036	0.0212	0.0182	0.0053	0.0022	0.0202	0.0132	0.1412	0.031	0.1115	0.0435	0.0018
3	rs79383081	159072589	0.92	0.0682081798453755	1.06	0.0516972356607989	0.0363425552563597	0.15663600949477	0.0067	0.0065	0.1087	0.014	0.038	0.0207	0.0194	0.0254	0.0012	0.0334	0.04	0.1211	0.0032	0.0441	0.1037	0.0212	0.0182	0.0053	0.0022	0.0202	0.0132	0.1411	0.031	0.1115	0.0435	0.0018
3	rs73166250	159092172	0.92	0.0682081798453755	1.07	0.0427611820736564	0.0344135165397277	0.151290994582661	0.0067	0.0065	0.1086	0.0142	0.0378	0.0207	0.0194	0.0253	0.0013	0.0335	0.0401	0.121	0.0032	0.0441	0.1039	0.0213	0.0182	0.0054	0.0022	0.0202	0.0132	0.1406	0.031	0.1113	0.0434	0.0018
3	rs35729644	159094930	0.92	0.0682081798453755	1.07	0.0427611820736564	0.0352073229870222	0.155868386197189	0.0067	0.0065	0.1086	0.0142	0.0377	0.0207	0.0194	0.0253	0.0013	0.0336	0.0401	0.1208	0.0032	0.0441	0.1038	0.0214	0.0181	0.0054	0.0022	0.0203	0.0132	0.1405	0.0311	0.1114	0.0433	0.0018
3	rs878382	159099226	0.92	0.0682081798453755	1.06	0.0516972356607989	0.0310427220513043	0.162922357765626	0.0066	0.0065	0.1085	0.0144	0.0376	0.0208	0.0195	0.0253	0.0013	0.0338	0.0402	0.1208	0.0031	0.0442	0.1041	0.0215	0.0182	0.0053	0.0022	0.0203	0.0133	0.14	0.0313	0.1115	0.0429	0.0019
3	rs13085216	159108879	0.92	0.0682081798453755	1.06	0.0516972356607989	0.0306544509928003	0.164874148879263	0.0066	0.0065	0.1086	0.0145	0.0376	0.0209	0.0195	0.0254	0.0014	0.0338	0.0403	0.1208	0.0031	0.0442	0.1037	0.0215	0.0182	0.0053	0.0022	0.0202	0.0134	0.1397	0.0313	0.1116	0.0427	0.0019
3	rs115339706	159116541	0.92	0.0682081798453755	1.06	0.0516972356607989	0.0311255246747029	0.170778274654062	0.0066	0.0065	0.1087	0.0145	0.0376	0.0209	0.0195	0.0254	0.0014	0.0338	0.0403	0.1208	0.0031	0.0442	0.1036	0.0215	0.0182	0.0053	0.0022	0.0202	0.0134	0.1396	0.0313	0.1116	0.0427	0.0019
3	rs55655318	159133312	0.92	0.0682081798453755	1.06	0.0516972356607989	0.0334949631083124	0.16663773850418	0.0066	0.0065	0.109	0.0147	0.0375	0.0213	0.0197	0.0256	0.0015	0.0339	0.0403	0.121	0.0031	0.0442	0.1029	0.0217	0.0183	0.0053	0.0023	0.0201	0.0136	0.1387	0.0314	0.1118	0.0424	0.0019
3	rs12485627	159134940	0.92	0.0682081798453755	1.06	0.0516972356607989	0.0329127092943	0.168506434272203	0.0066	0.0065	0.1091	0.0148	0.0375	0.0213	0.0197	0.0256	0.0015	0.0339	0.0403	0.121	0.003	0.0442	0.1027	0.0217	0.0183	0.0053	0.0023	0.02	0.0136	0.1385	0.0314	0.1118	0.0423	0.002
3	rs12487721	159137792	0.92	0.0682081798453755	1.08	0.0351072409391166	0.0339583647827773	0.174754481808434	0.0066	0.0065	0.1091	0.0148	0.0375	0.0214	0.0198	0.0258	0.0015	0.034	0.0402	0.1211	0.003	0.0442	0.1024	0.0216	0.0184	0.0054	0.0023	0.0198	0.0137	0.1386	0.0315	0.1117	0.042	0.002
3	rs2102724	159140790	0.92	0.0682081798453755	1.08	0.0351072409391166	0.0354142255330506	0.181586430193499	0.0066	0.0065	0.1091	0.015	0.0375	0.0214	0.0198	0.0258	0.0015	0.0341	0.0401	0.1212	0.003	0.0442	0.1023	0.0217	0.0183	0.0054	0.0023	0.0198	0.0136	0.1384	0.0314	0.1117	0.042	0.002
3	rs17741845	159152612	0.91	0.0827439743829911	1.08	0.0351072409391166	0.0387576086174346	0.169098063038906	0.0066	0.0066	0.1093	0.015	0.0376	0.0214	0.0197	0.026	0.0016	0.0342	0.0402	0.1214	0.0031	0.0444	0.1016	0.0217	0.0183	0.0056	0.0023	0.0197	0.0136	0.1375	0.0317	0.1116	0.042	0.0021
3	rs12491939	159154821	0.91	0.0827439743829911	1.08	0.0351072409391166	0.0421224386867843	0.140525634072531	0.0065	0.0066	0.1095	0.0151	0.0377	0.0214	0.0196	0.0261	0.0017	0.0343	0.0402	0.1216	0.0032	0.0447	0.101	0.0217	0.0183	0.0057	0.0023	0.0196	0.0136	0.1367	0.032	0.1115	0.042	0.0021
3	rs16830368	159155377	0.91	0.0827439743829911	1.08	0.0351072409391166	0.0396052991876509	0.0748819943490468	0.0067	0.007	0.1091	0.0156	0.0392	0.0218	0.0194	0.0263	0.002	0.0344	0.0413	0.1221	0.0036	0.0475	0.0989	0.022	0.0183	0.006	0.0024	0.0185	0.0141	0.1327	0.0329	0.1086	0.0421	0.0026
3	rs2171846	159155504	0.91	0.0827439743829911	1.08	0.0351072409391166	0.0376379282004076	0.0727964518298534	0.0067	0.007	0.1089	0.0157	0.0395	0.0221	0.0195	0.0263	0.0021	0.0345	0.041	0.1213	0.0036	0.0478	0.0989	0.0221	0.0184	0.006	0.0025	0.0182	0.0141	0.1326	0.033	0.1082	0.0422	0.0026
3	rs114121746	159158671	0.91	0.0827439743829911	1.07	0.0427611820736564	0.0206846098694636	0.0540756121789229	0.0068	0.0069	0.1073	0.016	0.0406	0.0227	0.0197	0.0269	0.0026	0.0354	0.041	0.1209	0.0037	0.0488	0.099	0.0223	0.0181	0.0058	0.0026	0.0174	0.0147	0.1311	0.0337	0.1066	0.0417	0.0025
3	rs13095421	159158795	0.91	0.0827439743829911	1.07	0.0427611820736564	0.019830818629293	0.0503497626965575	0.0068	0.0069	0.1073	0.016	0.0406	0.0226	0.0197	0.0269	0.0026	0.0357	0.041	0.1209	0.0037	0.0488	0.099	0.0223	0.018	0.0058	0.0026	0.0174	0.0147	0.1311	0.0337	0.1066	0.0417	0.0025
3	rs13063417	159160223	0.91	0.0827439743829911	1.07	0.0427611820736564	0.0206139322861936	0.0568162870431793	0.0068	0.0069	0.1073	0.016	0.0406	0.0226	0.0197	0.0269	0.0026	0.0357	0.041	0.1209	0.0037	0.0488	0.099	0.0223	0.018	0.0058	0.0026	0.0174	0.0147	0.1311	0.0337	0.1066	0.0417	0.0025
3	rs61794676	159160431	0.91	0.0827439743829911	1.07	0.0427611820736564	0.0206227574056931	0.0574619843297904	0.0068	0.0069	0.1073	0.016	0.0406	0.0226	0.0197	0.0269	0.0026	0.0357	0.041	0.1209	0.0037	0.0488	0.099	0.0223	0.018	0.0058	0.0026	0.0174	0.0147	0.1311	0.0337	0.1066	0.0417	0.0025
3	rs2037137	159165953	0.91	0.0827439743829911	1.07	0.0427611820736564	0.020315502843786	0.0518881570009337	0.0068	0.0069	0.1073	0.016	0.0407	0.0227	0.0197	0.0269	0.0026	0.0357	0.041	0.1208	0.0037	0.0488	0.0991	0.0223	0.018	0.0058	0.0026	0.0174	0.0147	0.1309	0.0338	0.1067	0.0417	0.0025
3	rs35036471	159184286	0.91	0.0827439743829911	1.07	0.0427611820736564	0.0229827639050571	0.0523846925449201	0.0069	0.0072	0.1075	0.0161	0.0419	0.0225	0.0196	0.0272	0.0027	0.0356	0.0407	0.1205	0.0042	0.049	0.0999	0.0224	0.0178	0.0059	0.0026	0.0172	0.0138	0.1272	0.0337	0.1075	0.0419	0.0031
3	rs73166285	159190653	0.91	0.0827439743829911	1.07	0.0427611820736564	0.0233089146381872	0.0522603661538832	0.0069	0.0072	0.1075	0.0161	0.0419	0.0225	0.0196	0.0272	0.0027	0.0356	0.0409	0.1204	0.0042	0.049	0.0999	0.0224	0.0178	0.0059	0.0026	0.0172	0.0138	0.1271	0.0336	0.1075	0.0419	0.0032
3	rs55977454	159197292	0.91	0.0827439743829911	1.07	0.0427611820736564	0.0238729381278062	0.052883279250726	0.0069	0.0072	0.1075	0.0161	0.042	0.0225	0.0196	0.0272	0.0027	0.0356	0.0409	0.1204	0.0042	0.049	0.1	0.0224	0.0178	0.0059	0.0027	0.0172	0.0138	0.1269	0.0336	0.1076	0.0419	0.0032
3	rs17798579	159200834	0.91	0.0827439743829911	1.07	0.0427611820736564	0.0272801985111987	0.0602078881705046	0.0069	0.0073	0.1075	0.0162	0.0421	0.0225	0.0196	0.0275	0.0027	0.0355	0.0408	0.1199	0.0044	0.0491	0.1002	0.0224	0.0176	0.006	0.0027	0.0171	0.0135	0.1264	0.0336	0.1079	0.0419	0.0034
3	rs1489923	159202634	0.91	0.0827439743829911	1.06	0.0516972356607989	0.0274206891990065	0.0619350029534226	0.0069	0.0073	0.1075	0.0162	0.0421	0.0225	0.0196	0.0275	0.0027	0.0355	0.0408	0.1199	0.0044	0.0491	0.1002	0.0225	0.0176	0.006	0.0027	0.0171	0.0136	0.1264	0.0336	0.1079	0.0419	0.0034
3	rs76684492	159205790	0.91	0.0827439743829911	1.05	0.0620520515513756	0.0266702285634227	0.0696086068536865	0.0069	0.0073	0.1075	0.0162	0.0421	0.0225	0.0196	0.0275	0.0027	0.0355	0.0408	0.1198	0.0044	0.0491	0.1002	0.0225	0.0176	0.006	0.0027	0.0171	0.0136	0.1264	0.0335	0.1078	0.0419	0.0034
3	rs115688400	159220960	0.91	0.0827439743829911	1.05	0.0620520515513756	0.025664931629488	0.0710889082410334	0.0069	0.0072	0.1074	0.0162	0.0421	0.0225	0.0196	0.0275	0.0027	0.0355	0.0408	0.1197	0.0044	0.0491	0.1003	0.0225	0.0176	0.006	0.0028	0.0171	0.0136	0.1265	0.0336	0.1078	0.042	0.0034
3	rs56136598	159233614	0.91	0.0827439743829911	1.05	0.0620520515513756	0.0253973798783102	0.0702414383832952	0.0069	0.0072	0.1074	0.0162	0.0421	0.0225	0.0196	0.0274	0.0027	0.0356	0.0408	0.1197	0.0044	0.0491	0.1003	0.0225	0.0176	0.006	0.0028	0.0171	0.0136	0.1265	0.0336	0.1077	0.042	0.0034
3	rs113185429	159243379	0.91	0.0827439743829911	1.05	0.0620520515513756	0.0245265816769019	0.0680022136518628	0.0069	0.0072	0.1073	0.0162	0.042	0.0225	0.0196	0.0274	0.0027	0.0356	0.0409	0.1195	0.0044	0.0491	0.1004	0.0226	0.0177	0.006	0.0028	0.0171	0.0136	0.1266	0.0336	0.1076	0.042	0.0034
3	rs17742698	159248557	0.91	0.0827439743829911	1.05	0.0620520515513756	0.0218854792578804	0.0687685394845203	0.0069	0.0072	0.107	0.0161	0.0419	0.0224	0.0196	0.0272	0.0027	0.0357	0.0409	0.119	0.0044	0.049	0.1008	0.0227	0.0177	0.006	0.0028	0.017	0.0136	0.1269	0.0337	0.1074	0.0421	0.0034
3	rs1387693	159258371	0.92	0.0682081798453755	1.04	0.0739648219953096	0.0187628190080955	0.067655068710703	0.0069	0.0071	0.1066	0.0161	0.0418	0.0224	0.0196	0.0269	0.0028	0.0359	0.041	0.1182	0.0044	0.0493	0.1014	0.023	0.0177	0.0059	0.0029	0.017	0.0137	0.1275	0.0338	0.1069	0.0423	0.0034
3	rs79856692	159258994	0.92	0.0682081798453755	1.04	0.0739648219953096	0.0186723304943188	0.066342698528096	0.0069	0.0071	0.1066	0.0161	0.0417	0.0224	0.0196	0.0269	0.0028	0.0359	0.041	0.1181	0.0044	0.0493	0.1014	0.023	0.0177	0.0059	0.0029	0.017	0.0137	0.1275	0.0338	0.1068	0.0423	0.0034
3	rs113876718	159259052	0.92	0.0682081798453755	1.04	0.0739648219953096	0.0186723304943188	0.0667559690699651	0.0069	0.0071	0.1066	0.0161	0.0417	0.0224	0.0196	0.0269	0.0028	0.0359	0.041	0.1181	0.0044	0.0493	0.1014	0.023	0.0177	0.0059	0.0029	0.017	0.0137	0.1275	0.0338	0.1068	0.0423	0.0034
3	rs2222328	159259291	0.92	0.0682081798453755	1.04	0.0739648219953096	0.0185821605536187	0.0662051806236194	0.0069	0.0071	0.1066	0.0161	0.0417	0.0224	0.0196	0.0269	0.0028	0.0359	0.041	0.1181	0.0044	0.0493	0.1014	0.023	0.0177	0.0059	0.0029	0.017	0.0137	0.1275	0.0338	0.1068	0.0423	0.0034
3	rs7652394	159262846	0.92	0.0682081798453755	1.04	0.0739648219953096	0.0182569457701975	0.0834632620091467	0.007	0.0071	0.1065	0.0161	0.0417	0.0225	0.0195	0.0269	0.0028	0.0359	0.041	0.1175	0.0044	0.0492	0.1015	0.0231	0.0177	0.0059	0.0029	0.017	0.0137	0.1276	0.0338	0.1068	0.0425	0.0034
3	rs61794729	159267122	0.92	0.0682081798453755	1.04	0.0739648219953096	0.0097800426248305	0.0830101650177702	0.0068	0.0073	0.1045	0.017	0.0403	0.0223	0.0205	0.0275	0.0033	0.0376	0.0405	0.1138	0.0047	0.0488	0.1024	0.0221	0.0184	0.0063	0.003	0.0166	0.0142	0.1303	0.0346	0.1065	0.0416	0.0034
3	rs11710258	159269142	0.92	0.0682081798453755	1.04	0.0739648219953096	0.0127566987805679	0.109104213789903	0.0067	0.0075	0.1036	0.0174	0.0394	0.0221	0.0209	0.0276	0.0036	0.0386	0.0405	0.1118	0.0049	0.0482	0.1033	0.0217	0.0188	0.0066	0.0031	0.0164	0.0145	0.1313	0.035	0.1062	0.041	0.0034
3	rs115656500	159272819	0.93	0.0557421353933153	1.04	0.0739648219953096	0.0193040594404775	0.0655878312910603	0.0061	0.007	0.1029	0.0177	0.0384	0.0216	0.0205	0.0273	0.0035	0.0404	0.0406	0.1129	0.0046	0.0482	0.1054	0.0211	0.0191	0.0066	0.003	0.0166	0.0151	0.1337	0.0346	0.103	0.0413	0.003
3	rs5021680	159275777	0.93	0.0557421353933153	1.05	0.0620520515513756	0.0447165605803447	0.0465041230957959	0.0055	0.0067	0.1021	0.0179	0.0378	0.0211	0.0201	0.0271	0.0033	0.0419	0.0406	0.114	0.0044	0.048	0.1073	0.0205	0.0193	0.0065	0.003	0.0169	0.0156	0.1358	0.0344	0.0999	0.0416	0.0026
3	rs9839862	159276226	0.92	0.0682081798453755	1.04	0.0739648219953096	0.0393259746437742	0.0564303715929338	0.0054	0.0066	0.1022	0.0179	0.0377	0.0211	0.0201	0.0271	0.0033	0.042	0.0406	0.114	0.0044	0.048	0.1074	0.0204	0.0194	0.0065	0.003	0.0169	0.0156	0.136	0.0344	0.0998	0.0417	0.0026
3	rs80070632	159278161	0.92	0.0682081798453755	1.04	0.0739648219953096	0.0349884117822584	0.0523225133194896	0.0054	0.0066	0.1022	0.0179	0.0377	0.0211	0.0201	0.027	0.0033	0.042	0.0407	0.1139	0.0044	0.048	0.1074	0.0204	0.0194	0.0065	0.003	0.0169	0.0156	0.1361	0.0344	0.0998	0.0417	0.0026
3	rs7616811	159278320	0.92	0.0682081798453755	1.04	0.0739648219953096	0.034693747854546	0.0509626999900096	0.0054	0.0066	0.1022	0.0179	0.0377	0.0211	0.0201	0.027	0.0033	0.042	0.0407	0.1139	0.0044	0.048	0.1074	0.0204	0.0194	0.0065	0.003	0.0169	0.0156	0.1361	0.0344	0.0998	0.0417	0.0026
3	rs75434567	159294864	0.92	0.0682081798453755	1.04	0.0739648219953096	0.0318055575658731	0.0439386527055919	0.0053	0.0066	0.1018	0.018	0.0376	0.021	0.0201	0.027	0.0032	0.0422	0.0409	0.1139	0.0043	0.0478	0.1073	0.0204	0.0195	0.0063	0.0029	0.017	0.0157	0.137	0.0345	0.0998	0.0417	0.0024
3	rs1520697	159295114	0.92	0.0682081798453755	1.04	0.0739648219953096	0.0314582868552805	0.0438810977199951	0.0053	0.0066	0.1018	0.018	0.0376	0.021	0.0201	0.027	0.0032	0.0422	0.0409	0.1139	0.0043	0.0478	0.1073	0.0204	0.0195	0.0063	0.0029	0.017	0.0157	0.1371	0.0345	0.0999	0.0417	0.0024
3	rs17743639	159304135	0.92	0.0682081798453755	1.04	0.0739648219953096	0.0282412485099913	0.0333629998883935	0.0052	0.0066	0.1017	0.0179	0.0377	0.0209	0.0201	0.0271	0.003	0.0423	0.041	0.114	0.0043	0.048	0.1067	0.0201	0.0195	0.0062	0.0029	0.0171	0.0157	0.1375	0.0346	0.1003	0.0417	0.0024
3	rs80102860	159309993	0.92	0.0682081798453755	1.04	0.0739648219953096	0.0282301947545498	0.033312189063451	0.0052	0.0066	0.1017	0.0179	0.0377	0.0209	0.0201	0.0271	0.003	0.0423	0.041	0.114	0.0043	0.048	0.1067	0.0201	0.0195	0.0062	0.0029	0.0171	0.0157	0.1375	0.0346	0.1003	0.0417	0.0024
3	rs113080853	159313283	0.92	0.0682081798453755	1.03	0.0875760293110768	0.0277468561222221	0.0322534096189014	0.0052	0.0065	0.1017	0.0179	0.0377	0.0209	0.0201	0.0271	0.003	0.0423	0.041	0.114	0.0043	0.0481	0.1067	0.0201	0.0195	0.0062	0.0029	0.0171	0.0157	0.1375	0.0346	0.1003	0.0417	0.0023
3	rs9852770	159322105	0.92	0.0682081798453755	1.03	0.0875760293110768	0.0270972517766075	0.0308173030052022	0.0052	0.0065	0.1017	0.0179	0.0377	0.0209	0.0201	0.0271	0.003	0.0423	0.041	0.114	0.0043	0.0481	0.1067	0.02	0.0195	0.0062	0.0029	0.0171	0.0157	0.1376	0.0346	0.1003	0.0417	0.0023
3	rs74641978	159328606	0.92	0.0682081798453755	1.03	0.0875760293110768	0.0268511246283745	0.0313090895462847	0.0052	0.0065	0.1017	0.0179	0.0377	0.0209	0.0201	0.0271	0.003	0.0423	0.041	0.114	0.0043	0.0481	0.1067	0.02	0.0195	0.0062	0.0029	0.0171	0.0157	0.1376	0.0346	0.1004	0.0417	0.0023
3	rs1343824	159333379	0.92	0.0682081798453755	1.03	0.0875760293110768	0.0268617926519967	0.0311119416207956	0.0052	0.0065	0.1017	0.0179	0.0377	0.0209	0.0201	0.0271	0.003	0.0423	0.041	0.114	0.0043	0.0481	0.1067	0.02	0.0195	0.0062	0.0029	0.0171	0.0157	0.1376	0.0346	0.1004	0.0417	0.0023
3	rs75568271	159335480	0.92	0.0682081798453755	1.01	0.120454976543865	0.0268297976135454	0.0306704717898915	0.0052	0.0065	0.1017	0.0179	0.0377	0.0209	0.0201	0.0271	0.003	0.0423	0.041	0.114	0.0043	0.0481	0.1067	0.02	0.0195	0.0062	0.0029	0.0171	0.0157	0.1376	0.0346	0.1004	0.0417	0.0023
3	rs78096830	159338172	0.92	0.0682081798453755	1.01	0.120454976543865	0.0267871797019655	0.032504069343365	0.0052	0.0065	0.1016	0.0179	0.0377	0.0208	0.0201	0.0271	0.003	0.0423	0.041	0.114	0.0043	0.0481	0.1067	0.02	0.0195	0.0062	0.0029	0.0171	0.0157	0.1377	0.0346	0.1004	0.0417	0.0023
3	rs60665389	159343241	0.92	0.0682081798453755	1.01	0.120454976543865	0.0267127141664968	0.0414942138465787	0.0051	0.0066	0.1015	0.0179	0.0377	0.0208	0.0201	0.027	0.003	0.0424	0.0409	0.1139	0.0043	0.0481	0.1067	0.02	0.0195	0.0062	0.0029	0.0171	0.0157	0.138	0.0346	0.1005	0.0417	0.0023
3	rs61794737	159347307	0.92	0.0682081798453755	1.01	0.120454976543865	0.0269472452845295	0.0435938262259931	0.0051	0.0066	0.1014	0.0178	0.0377	0.0208	0.0201	0.027	0.003	0.0424	0.0408	0.114	0.0043	0.0481	0.1067	0.02	0.0195	0.0062	0.0029	0.0171	0.0157	0.1381	0.0346	0.1006	0.0417	0.0023
3	rs115910976	159349257	0.92	0.0682081798453755	1.01	0.120454976543865	0.0264690778489031	0.0420571097345026	0.0051	0.0066	0.1014	0.0178	0.0377	0.0207	0.0201	0.027	0.003	0.0424	0.0408	0.114	0.0043	0.0481	0.1067	0.02	0.0195	0.0062	0.0029	0.0171	0.0157	0.1382	0.0346	0.1006	0.0417	0.0023
3	rs9827448	159351238	0.92	0.0682081798453755	1	0.139999700676332	0.024939022585811	0.0367416267445653	0.0051	0.0066	0.1012	0.0176	0.0377	0.0206	0.02	0.0269	0.003	0.0424	0.0408	0.1141	0.0043	0.0482	0.1066	0.0199	0.0195	0.0062	0.0029	0.0171	0.0157	0.1384	0.0346	0.1009	0.0417	0.0023
3	rs76788979	159361527	0.92	0.0682081798453755	1	0.139999700676332	0.0270757860588603	0.0468589406005095	0.005	0.0066	0.101	0.0175	0.0377	0.0206	0.02	0.0269	0.003	0.0425	0.0409	0.1142	0.0042	0.0482	0.1067	0.0199	0.0195	0.0062	0.0028	0.0171	0.0157	0.1385	0.0346	0.101	0.0417	0.0023
3	rs16830579	159362244	0.92	0.0682081798453755	1	0.139999700676332	0.0265959943924131	0.0446319254039357	0.005	0.0066	0.101	0.0175	0.0377	0.0206	0.02	0.0269	0.003	0.0425	0.0409	0.1142	0.0042	0.0482	0.1067	0.0199	0.0195	0.0062	0.0028	0.0171	0.0157	0.1385	0.0346	0.101	0.0417	0.0023
3	rs75867594	159379616	0.92	0.0682081798453755	1	0.139999700676332	0.0250911463116695	0.0398810790597728	0.0048	0.0068	0.0992	0.0175	0.0371	0.0206	0.02	0.0267	0.003	0.0419	0.0408	0.114	0.0042	0.048	0.1073	0.02	0.0198	0.0062	0.0028	0.0171	0.016	0.1401	0.0347	0.1019	0.0415	0.0022
3	rs115450182	159382586	0.92	0.0682081798453755	1	0.139999700676332	0.0251521809598896	0.0416627261370091	0.0047	0.0068	0.0992	0.0175	0.0371	0.0206	0.02	0.0267	0.003	0.0419	0.0408	0.114	0.0042	0.048	0.1073	0.02	0.0198	0.0062	0.0028	0.0171	0.016	0.1402	0.0348	0.1019	0.0415	0.0022
3	rs76449193	159390190	0.92	0.0682081798453755	1	0.139999700676332	0.0269258640466842	0.0451550381444514	0.0045	0.0069	0.0979	0.0175	0.0366	0.0206	0.0199	0.0267	0.003	0.0413	0.0408	0.114	0.0041	0.0477	0.1079	0.0202	0.02	0.0062	0.0028	0.0171	0.0162	0.1415	0.0348	0.1027	0.0415	0.0022
3	rs17806985	159411111	0.9	0.0995502148251544	1	0.139999700676332	0.040309579815071	0.140156389972366	0.004	0.0073	0.0942	0.0176	0.0352	0.0206	0.0199	0.0264	0.0029	0.0395	0.0406	0.1142	0.0038	0.0471	0.1092	0.0205	0.0204	0.0062	0.0028	0.0171	0.0167	0.145	0.0351	0.1045	0.0412	0.0023
3	rs62270362	159413276	0.9	0.0995502148251544	1	0.139999700676332	0.039647315360659	0.130501977774154	0.004	0.0073	0.0942	0.0176	0.0352	0.0206	0.0199	0.0264	0.0029	0.0395	0.0406	0.1142	0.0038	0.0471	0.1092	0.0205	0.0204	0.0062	0.0028	0.0171	0.0167	0.145	0.0351	0.1045	0.0412	0.0023
3	rs2118322	159417527	0.9	0.0995502148251544	0.99	0.161794913519683	0.0384687001939781	0.120930346404373	0.004	0.0073	0.0942	0.0176	0.0352	0.0206	0.0199	0.0264	0.0029	0.0395	0.0406	0.1142	0.0038	0.0471	0.1092	0.0205	0.0204	0.0062	0.0028	0.0171	0.0167	0.145	0.0351	0.1045	0.0412	0.0023
3	rs13087921	159427987	0.9	0.0995502148251544	0.99	0.161794913519683	0.0390618762668224	0.11444570419554	0.004	0.0073	0.0942	0.0176	0.0352	0.0206	0.0199	0.0264	0.0029	0.0395	0.0406	0.1141	0.0038	0.0471	0.1093	0.0205	0.0204	0.0062	0.0028	0.0171	0.0167	0.1451	0.0351	0.1045	0.0412	0.0023
3	rs11921480	159442244	0.9	0.0995502148251544	0.98	0.18597139562509	0.0384275492707479	0.121980365065198	0.004	0.0073	0.0942	0.0176	0.0352	0.0206	0.0199	0.0264	0.0029	0.0395	0.0406	0.1139	0.0038	0.0472	0.1093	0.0205	0.0204	0.0062	0.0028	0.0171	0.0167	0.1451	0.0351	0.1045	0.0412	0.0023
3	rs11719460	159446656	0.9	0.0995502148251544	0.98	0.18597139562509	0.0380041013146754	0.120057941307694	0.004	0.0073	0.0942	0.0176	0.0352	0.0206	0.0199	0.0264	0.0029	0.0395	0.0407	0.1139	0.0038	0.0472	0.1093	0.0205	0.0204	0.0062	0.0028	0.0171	0.0167	0.1451	0.0351	0.1045	0.0412	0.0023
3	rs9851867	159452704	0.9	0.0995502148251544	0.97	0.212655582583661	0.0462400573598028	0.101645008448666	0.004	0.0074	0.0938	0.0175	0.0354	0.0204	0.0197	0.0263	0.0029	0.0394	0.0409	0.1135	0.0039	0.0472	0.1096	0.0206	0.0205	0.0062	0.0028	0.0171	0.0168	0.1458	0.035	0.1049	0.0412	0.002
3	rs9856779	159453439	0.89	0.118826527661215	0.97	0.212655582583661	0.0374086306890322	0.0903779228433499	0.0039	0.0074	0.0936	0.0174	0.0355	0.0202	0.0196	0.0261	0.0028	0.0392	0.0409	0.1132	0.004	0.0471	0.1102	0.0205	0.0204	0.0061	0.0027	0.017	0.0167	0.147	0.0351	0.1052	0.0411	0.002
3	rs9819377	159455347	0.89	0.118826527661215	0.97	0.212655582583661	0.0303509558803208	0.104191205313512	0.0036	0.0075	0.0952	0.0171	0.0355	0.0197	0.0195	0.0255	0.0025	0.039	0.0411	0.1125	0.0037	0.0465	0.1115	0.0201	0.0201	0.0056	0.0023	0.0164	0.0164	0.1492	0.0354	0.1064	0.0405	0.002
3	rs17745440	159455723	0.89	0.118826527661215	0.97	0.212655582583661	0.0282412485099913	0.114360159248275	0.0035	0.0076	0.0958	0.017	0.0354	0.0196	0.0195	0.0254	0.0024	0.0388	0.0411	0.1126	0.0036	0.0461	0.1119	0.02	0.02	0.0055	0.0022	0.0164	0.0163	0.1499	0.0354	0.1062	0.0404	0.002
3	rs1497760	159458183	0.89	0.118826527661215	0.96	0.241969076141015	0.0273341727929827	0.136574902417033	0.0035	0.0077	0.0958	0.0169	0.0356	0.0193	0.0193	0.0254	0.0026	0.0385	0.041	0.1127	0.0033	0.0457	0.1126	0.0196	0.0201	0.0055	0.002	0.0165	0.0162	0.1507	0.0356	0.1064	0.0406	0.002
3	rs1461100	159462903	0.89	0.118826527661215	0.96	0.241969076141015	0.0273665937127191	0.119883745808456	0.0034	0.0077	0.096	0.0169	0.0356	0.0193	0.0194	0.0252	0.0025	0.0386	0.0411	0.1129	0.0033	0.0456	0.1125	0.0196	0.0201	0.0053	0.002	0.0164	0.0162	0.1507	0.0357	0.1063	0.0406	0.002
3	rs116450167	159463746	0.89	0.118826527661215	0.96	0.241969076141015	0.0275616924269871	0.123737955677872	0.0034	0.0077	0.096	0.0169	0.0356	0.0193	0.0194	0.0252	0.0025	0.0386	0.0411	0.1129	0.0033	0.0456	0.1126	0.0196	0.0201	0.0053	0.002	0.0164	0.0162	0.1507	0.0358	0.1062	0.0406	0.002
3	rs4680516	159470750	0.89	0.118826527661215	0.94	0.308944172156586	0.0283187105965805	0.134115369812306	0.0034	0.0077	0.0961	0.0169	0.0356	0.0193	0.0194	0.025	0.0025	0.0387	0.0411	0.1131	0.0033	0.0455	0.1127	0.0197	0.0203	0.0052	0.002	0.0163	0.0162	0.1507	0.0359	0.106	0.0405	0.002
3	rs55721086	159471334	0.89	0.118826527661215	0.94	0.308944172156586	0.0281088055141208	0.129156384421909	0.0034	0.0077	0.0961	0.0168	0.0355	0.0193	0.0194	0.025	0.0025	0.0387	0.0413	0.1131	0.0033	0.0455	0.1127	0.0197	0.0204	0.0052	0.002	0.0163	0.0162	0.1506	0.0359	0.106	0.0405	0.002
3	rs6795802	159472064	0.89	0.118826527661215	0.94	0.308944172156586	0.0296815621817447	0.125948150301075	0.0034	0.0078	0.0962	0.0168	0.0355	0.0193	0.0193	0.0251	0.0026	0.0387	0.0412	0.1132	0.0032	0.0454	0.1127	0.0196	0.0205	0.0052	0.002	0.0163	0.0162	0.1509	0.0359	0.1058	0.0404	0.002
3	rs719070	159477493	0.88	0.140769569262351	0.94	0.308944172156586	0.00590231073951043	0.0588934940657599	0.0038	0.0079	0.094	0.0157	0.0388	0.0178	0.0186	0.0246	0.0023	0.0396	0.0418	0.1139	0.0028	0.0441	0.1129	0.019	0.0203	0.005	0.002	0.0163	0.0148	0.1524	0.0361	0.1063	0.0425	0.0018
3	rs9809604	159478088	0.89	0.118826527661215	0.94	0.308944172156586	0.00576905855702588	0.046150496103124	0.0039	0.0081	0.094	0.0154	0.0394	0.0172	0.0186	0.0245	0.0023	0.0396	0.0418	0.1149	0.0027	0.0436	0.1127	0.0187	0.0201	0.0048	0.002	0.0162	0.0145	0.1532	0.0361	0.106	0.0428	0.0018
3	rs34685683	159479172	0.89	0.118826527661215	0.94	0.308944172156586	0.00346022135062042	0.0445739686724164	0.0041	0.0083	0.0933	0.0149	0.0399	0.0165	0.0181	0.024	0.0022	0.0396	0.0416	0.1164	0.0027	0.0437	0.1147	0.018	0.0199	0.0046	0.0019	0.016	0.014	0.153	0.0364	0.1063	0.043	0.0019
3	rs34888942	159487204	0.88	0.140769569262351	0.94	0.308944172156586	0.00251721135232871	0.05791583074535	0.0045	0.0083	0.0933	0.0146	0.0398	0.0159	0.0179	0.0239	0.0021	0.0396	0.041	0.1177	0.0029	0.0436	0.1178	0.018	0.0198	0.004	0.0017	0.0156	0.0134	0.1528	0.0357	0.1056	0.0436	0.002
3	rs75686607	159491024	0.88	0.140769569262351	0.94	0.308944172156586	0.00244931429897959	0.0581108038099986	0.0045	0.0083	0.0933	0.0146	0.0398	0.0159	0.0179	0.0239	0.0021	0.0396	0.041	0.1178	0.0029	0.0436	0.1178	0.018	0.0198	0.004	0.0017	0.0156	0.0134	0.1528	0.0357	0.1056	0.0436	0.002
3	rs115182949	159494397	0.88	0.140769569262351	0.94	0.308944172156586	0.00238289303011196	0.0555343001299485	0.0045	0.0083	0.0933	0.0146	0.0398	0.0159	0.0179	0.0239	0.0021	0.0396	0.041	0.1178	0.0029	0.0436	0.1178	0.018	0.0198	0.004	0.0017	0.0156	0.0133	0.1528	0.0357	0.1056	0.0436	0.002
3	rs3911714	159500613	0.88	0.140769569262351	0.94	0.308944172156586	0.00225438593606342	0.0449222099932158	0.0045	0.0083	0.0933	0.0146	0.0399	0.0159	0.0179	0.0239	0.0021	0.0396	0.041	0.1178	0.0029	0.0436	0.1179	0.018	0.0198	0.004	0.0017	0.0156	0.0133	0.1528	0.0356	0.1056	0.0437	0.002
3	rs6771235	159507112	0.88	0.140769569262351	0.94	0.308944172156586	0.00189631216015131	0.047155529622295	0.0046	0.0084	0.0934	0.0146	0.0399	0.0158	0.0179	0.0238	0.0021	0.0396	0.041	0.1178	0.0029	0.0436	0.118	0.018	0.0198	0.004	0.0016	0.0156	0.0133	0.1528	0.0355	0.1056	0.0437	0.002
3	rs13100614	159512943	0.88	0.140769569262351	0.94	0.308944172156586	0.00165599589409826	0.0473933940621845	0.0047	0.0082	0.0936	0.0145	0.0398	0.0158	0.0179	0.0237	0.0021	0.0396	0.0409	0.1178	0.0029	0.0435	0.1184	0.018	0.0199	0.004	0.0016	0.0156	0.0132	0.1527	0.0352	0.1056	0.0438	0.0021
3	rs4680524	159516667	0.88	0.140769569262351	0.94	0.308944172156586	0.00169018764347007	0.0452716521460771	0.0047	0.0082	0.0936	0.0145	0.0398	0.0158	0.0178	0.0237	0.0022	0.0396	0.0409	0.1178	0.003	0.0434	0.1185	0.018	0.0199	0.0041	0.0017	0.0156	0.0132	0.1527	0.0353	0.1056	0.0438	0.0023
3	rs78547035	159517298	0.88	0.140769569262351	0.94	0.308944172156586	0.00169018764347007	0.0454468228168755	0.0047	0.0082	0.0936	0.0145	0.0398	0.0158	0.0178	0.0237	0.0022	0.0396	0.0409	0.1178	0.003	0.0434	0.1185	0.018	0.0199	0.0041	0.0017	0.0156	0.0132	0.1527	0.0353	0.1056	0.0438	0.0023
3	rs75029069	159533291	0.88	0.140769569262351	0.94	0.308944172156586	0.00181371662111523	0.0467405359611238	0.0048	0.0082	0.0926	0.0143	0.0396	0.0157	0.0179	0.0236	0.0022	0.0396	0.041	0.1172	0.0031	0.0434	0.1177	0.018	0.0198	0.0041	0.0017	0.0155	0.013	0.1544	0.0358	0.1061	0.0439	0.0023
3	rs11920991	159533436	0.88	0.140769569262351	0.94	0.308944172156586	0.00182048643681569	0.0454468228168755	0.0048	0.0082	0.0926	0.0143	0.0396	0.0157	0.0179	0.0236	0.0022	0.0396	0.041	0.1172	0.0031	0.0434	0.1177	0.018	0.0198	0.0041	0.0017	0.0155	0.0131	0.1544	0.0358	0.1061	0.0439	0.0023
3	rs6771478	159537386	0.88	0.140769569262351	0.94	0.308944172156586	0.00183545198094348	0.0499226334494273	0.0048	0.0082	0.0925	0.0143	0.0396	0.0157	0.0179	0.0236	0.0022	0.0395	0.0411	0.1174	0.0031	0.0433	0.1174	0.018	0.0198	0.0041	0.0017	0.0155	0.013	0.1545	0.0358	0.1062	0.0439	0.0023
3	rs3888010	159559868	0.88	0.140769569262351	0.94	0.308944172156586	0.00253486137537489	0.0547711565714703	0.0048	0.0083	0.0925	0.0142	0.0397	0.0157	0.0179	0.0234	0.0021	0.0395	0.0412	0.1174	0.0031	0.043	0.1177	0.0181	0.0199	0.0041	0.0017	0.0154	0.0129	0.1547	0.0357	0.106	0.0439	0.0022
3	rs62270399	159563158	0.88	0.140769569262351	0.94	0.308944172156586	0.00285231765946031	0.0620018437431966	0.0048	0.0083	0.0925	0.0142	0.0396	0.0157	0.0179	0.0234	0.0021	0.0395	0.0412	0.1174	0.003	0.0429	0.1177	0.0181	0.0199	0.0041	0.0017	0.0154	0.0129	0.1547	0.0357	0.1061	0.0439	0.0022
3	rs33053	159601763	0.88	0.140769569262351	0.94	0.308944172156586	0.00342633700063324	0.107095176384412	0.0047	0.0086	0.0917	0.0137	0.0402	0.0156	0.0182	0.0236	0.002	0.0394	0.0412	0.1173	0.0028	0.0414	0.1198	0.0181	0.0198	0.0042	0.0017	0.0151	0.0124	0.1553	0.0354	0.1062	0.0447	0.0022
3	rs62270409	159608222	0.88	0.140769569262351	0.94	0.308944172156586	0.0057826169481123	0.18300418311591	0.0047	0.0086	0.0916	0.0136	0.04	0.0155	0.0182	0.0236	0.002	0.0394	0.0412	0.1174	0.0027	0.0414	0.1199	0.018	0.0199	0.0041	0.0017	0.0151	0.0124	0.1556	0.0353	0.1062	0.0447	0.0022
3	rs74495285	159609989	0.88	0.140769569262351	0.94	0.308944172156586	0.00738229606018105	0.24532540769413	0.0048	0.0086	0.0914	0.0136	0.0399	0.0154	0.0182	0.0235	0.002	0.0396	0.0412	0.1176	0.0027	0.0414	0.1201	0.018	0.0199	0.0041	0.0017	0.0151	0.0122	0.1558	0.0352	0.1062	0.0447	0.0023
3	rs3773785	159610754	0.88	0.140769569262351	0.94	0.308944172156586	0.00743982178973587	0.216194353903294	0.0048	0.0086	0.0914	0.0136	0.0398	0.0153	0.0182	0.0234	0.002	0.0396	0.0413	0.1177	0.0027	0.0414	0.1201	0.018	0.0199	0.0041	0.0017	0.0151	0.0121	0.156	0.0352	0.1062	0.0447	0.0023
3	rs4680530	159612616	0.88	0.140769569262351	0.94	0.308944172156586	0.0188370924421279	0.237765735486147	0.0048	0.0086	0.0915	0.0133	0.0406	0.015	0.0182	0.0234	0.0017	0.0401	0.0408	0.1189	0.0023	0.0412	0.1202	0.0182	0.0197	0.0038	0.0016	0.0154	0.0113	0.1557	0.035	0.1064	0.0445	0.0027
3	rs6785153	159613455	0.88	0.140769569262351	0.94	0.308944172156586	0.0247472800121713	0.24801148331801	0.0048	0.0086	0.0916	0.0133	0.0409	0.0149	0.0182	0.0233	0.0016	0.0402	0.0408	0.1195	0.0022	0.0412	0.1202	0.0184	0.0196	0.0037	0.0015	0.0155	0.0112	0.1552	0.035	0.1062	0.0446	0.0028
3	rs78235810	159640591	0.88	0.140769569262351	0.94	0.308944172156586	0.0634984625239767	0.347190016737816	0.0045	0.0084	0.0917	0.0134	0.0413	0.0147	0.0183	0.0233	0.0014	0.0403	0.0412	0.1213	0.0019	0.0415	0.1211	0.0186	0.0196	0.0033	0.0012	0.0157	0.0105	0.1545	0.0345	0.1048	0.0451	0.0027
3	rs74357782	159651015	0.88	0.140769569262351	0.94	0.308944172156586	0.0490185856555487	0.295633643836388	0.0045	0.0083	0.0917	0.0134	0.0413	0.0147	0.0183	0.0233	0.0014	0.0403	0.0413	0.1213	0.0019	0.0415	0.1212	0.0186	0.0196	0.0033	0.0012	0.0157	0.0104	0.1545	0.0345	0.1048	0.0452	0.0027
3	rs13084736	159653368	0.88	0.140769569262351	0.94	0.308944172156586	0.04480790693285	0.278039810743742	0.0045	0.0083	0.0917	0.0134	0.0413	0.0147	0.0183	0.0233	0.0014	0.0403	0.0413	0.1213	0.0019	0.0415	0.1212	0.0186	0.0196	0.0033	0.0012	0.0157	0.0104	0.1545	0.0345	0.1048	0.0452	0.0027
3	rs73170523	159664108	0.88	0.140769569262351	0.94	0.308944172156586	0.0456820407834088	0.270749743764592	0.0045	0.0083	0.0917	0.0134	0.0414	0.0147	0.0183	0.0233	0.0014	0.0403	0.0412	0.1213	0.0019	0.0414	0.1212	0.0186	0.0197	0.0033	0.0012	0.0157	0.0104	0.1545	0.0346	0.1048	0.0452	0.0027
3	rs17810546	159665050	0.88	0.140769569262351	0.94	0.308944172156586	0.0453893857093264	0.263977194986213	0.0045	0.0083	0.0917	0.0134	0.0414	0.0147	0.0183	0.0233	0.0014	0.0403	0.0412	0.1213	0.0019	0.0414	0.1212	0.0186	0.0197	0.0033	0.0012	0.0157	0.0104	0.1545	0.0346	0.1048	0.0452	0.0027
3	rs10513548	159675391	0.88	0.140769569262351	0.94	0.308944172156586	0.0453893857093264	0.256464889347854	0.0045	0.0083	0.0917	0.0134	0.0414	0.0147	0.0183	0.0233	0.0014	0.0403	0.0412	0.1213	0.0019	0.0414	0.1212	0.0185	0.0197	0.0033	0.0012	0.0157	0.0105	0.1545	0.0346	0.1048	0.0452	0.0027
3	rs501636	159678183	0.88	0.140769569262351	0.94	0.308944172156586	0.036633598800131	0.255558940540181	0.0046	0.0083	0.0916	0.0137	0.0416	0.0147	0.0183	0.0233	0.0013	0.0403	0.0412	0.1219	0.0019	0.0414	0.1213	0.0184	0.0197	0.0032	0.0011	0.0155	0.0104	0.1545	0.0344	0.1045	0.0454	0.0025
3	rs7611965	159678255	0.88	0.140769569262351	0.94	0.308944172156586	0.036554063619975	0.264434661671092	0.0046	0.0083	0.0915	0.0137	0.0416	0.0147	0.0183	0.0233	0.0013	0.0403	0.0412	0.1219	0.0019	0.0415	0.1213	0.0184	0.0197	0.0032	0.0011	0.0155	0.0104	0.1545	0.0344	0.1045	0.0454	0.0025
3	rs665744	159689524	0.88	0.140769569262351	0.94	0.308944172156586	0.0557521287639643	0.277342949892001	0.0046	0.0083	0.0912	0.0138	0.0416	0.0147	0.0184	0.0233	0.0013	0.0402	0.0412	0.1216	0.0019	0.0414	0.121	0.0185	0.02	0.0032	0.0011	0.0155	0.0104	0.1549	0.0344	0.1042	0.0456	0.0025
3	rs4680534	159698945	0.88	0.140769569262351	0.95	0.274028283204826	0.0359744609483776	0.254654001453538	0.0047	0.0081	0.0901	0.0141	0.0419	0.0148	0.0188	0.0233	0.0013	0.0404	0.041	0.1209	0.002	0.0411	0.1203	0.0188	0.0202	0.003	0.0011	0.0158	0.0106	0.156	0.0344	0.1035	0.0463	0.0024
3	rs2561284	159700819	0.87	0.165571370278195	0.95	0.274028283204826	0.045574071682403	0.147984245880633	0.0051	0.0087	0.0875	0.0152	0.0432	0.0152	0.02	0.0237	0.0014	0.0409	0.0404	0.119	0.0026	0.0404	0.1172	0.0195	0.0205	0.003	0.0012	0.016	0.0105	0.1588	0.0338	0.1012	0.0475	0.0023
3	rs16830960	159701894	0.86	0.193417951625055	0.95	0.274028283204826	0.0580241961737609	0.262149802672913	0.0053	0.0089	0.0867	0.0153	0.0435	0.0153	0.0202	0.0238	0.0014	0.0411	0.0405	0.1189	0.0027	0.0401	0.1167	0.0194	0.0204	0.0029	0.001	0.0162	0.0104	0.159	0.0338	0.1011	0.048	0.0022
3	rs2243123	159709651	0.86	0.193417951625055	0.95	0.274028283204826	0.0517060474370264	0.229079194451356	0.0053	0.0089	0.0867	0.0153	0.0435	0.0153	0.0203	0.0238	0.0014	0.0411	0.0406	0.1189	0.0027	0.0401	0.1166	0.0194	0.0204	0.0029	0.001	0.0162	0.0104	0.159	0.0338	0.1011	0.048	0.0022
3	rs2243149	159715712	0.86	0.193417951625055	0.95	0.274028283204826	0.0916924332809077	0.205136415540656	0.0053	0.0087	0.0865	0.016	0.0433	0.0149	0.0197	0.0238	0.0014	0.0411	0.0406	0.1189	0.0026	0.0402	0.1167	0.0191	0.02	0.0029	0.001	0.0161	0.0104	0.1596	0.0339	0.101	0.048	0.0029
3	rs4608735	159717008	0.86	0.193417951625055	0.96	0.241969076141015	0.117046188983006	0.23876192736424	0.0053	0.0087	0.0864	0.016	0.0433	0.0149	0.0197	0.0238	0.0014	0.0411	0.0409	0.1188	0.0026	0.0402	0.1166	0.0191	0.0199	0.0029	9e-04	0.0161	0.0104	0.1596	0.0338	0.1009	0.048	0.003
3	rs6441286	159728878	0.85	0.2244882202137	0.96	0.241969076141015	0.0665867994938266	0.0997717665171424	0.0058	0.0078	0.0849	0.0166	0.0445	0.0152	0.0204	0.0244	0.0013	0.0414	0.0412	0.1178	0.003	0.0394	0.1175	0.0188	0.0197	0.003	0.0013	0.0161	0.0099	0.1589	0.0335	0.1001	0.0492	0.0031
3	rs522127	159734668	0.85	0.2244882202137	0.96	0.241969076141015	0.0665074237686023	0.0986382017012408	0.0058	0.0078	0.0849	0.0166	0.0445	0.0152	0.0204	0.0244	0.0013	0.0414	0.0412	0.1178	0.003	0.0394	0.1175	0.0188	0.0197	0.003	0.0013	0.0161	0.0099	0.1589	0.0335	0.1001	0.0492	0.0031
3	rs2647930	159736893	0.85	0.2244882202137	0.96	0.241969076141015	0.0704288558372066	0.103284917946136	0.0058	0.0077	0.0849	0.0166	0.0445	0.0152	0.0205	0.0244	0.0013	0.0414	0.0409	0.1179	0.003	0.0393	0.1177	0.0189	0.0197	0.0029	0.0013	0.0161	0.0099	0.1589	0.0335	0.1002	0.0492	0.0031
3	rs17289236	159738134	0.85	0.2244882202137	0.96	0.241969076141015	0.0707794931867004	0.103367180811533	0.0058	0.0077	0.0849	0.0166	0.0445	0.0152	0.0205	0.0244	0.0013	0.0414	0.0409	0.1179	0.003	0.0393	0.1177	0.0189	0.0196	0.0029	0.0013	0.0161	0.0099	0.159	0.0335	0.1003	0.0492	0.0031
3	rs9968093	159739868	0.85	0.2244882202137	0.96	0.241969076141015	0.0705318668185032	0.0973489153999478	0.0058	0.0077	0.085	0.0166	0.0444	0.0152	0.0205	0.0244	0.0013	0.0414	0.0409	0.1178	0.003	0.0393	0.1177	0.0188	0.0195	0.0029	0.0013	0.0161	0.0099	0.159	0.0335	0.1005	0.0492	0.0032
3	rs2936300	159744277	0.85	0.2244882202137	0.96	0.241969076141015	0.0745619040139552	0.101481579165474	0.0058	0.0077	0.085	0.0166	0.0444	0.0151	0.0205	0.0244	0.0014	0.0413	0.0408	0.1175	0.003	0.0393	0.1178	0.0188	0.0193	0.003	0.0013	0.0161	0.0099	0.159	0.0335	0.101	0.0492	0.0032
3	rs485499	159745863	0.85	0.2244882202137	0.96	0.241969076141015	0.079403815574154	0.104356314327584	0.0064	0.0077	0.085	0.0165	0.0444	0.015	0.0204	0.0244	0.0014	0.0413	0.0408	0.1172	0.003	0.0394	0.1177	0.0188	0.0191	0.003	0.0013	0.0161	0.0099	0.159	0.0335	0.101	0.0493	0.0032
3	rs17217081	159747098	0.85	0.2244882202137	0.96	0.241969076141015	0.108202685298765	0.146012857315485	0.0064	0.0077	0.0851	0.0165	0.0445	0.015	0.0204	0.0244	0.0014	0.0412	0.0408	0.1173	0.003	0.0394	0.1176	0.0188	0.0189	0.003	0.0013	0.0161	0.01	0.1588	0.0335	0.1009	0.0493	0.0032
3	rs7638274	159754787	0.85	0.2244882202137	0.96	0.241969076141015	0.0631527245673196	0.109104213789903	0.0066	0.0075	0.0855	0.0162	0.0459	0.0152	0.0204	0.0253	0.0013	0.0407	0.0412	0.1163	0.0031	0.0392	0.1169	0.0193	0.0187	0.003	0.0013	0.017	0.0106	0.1579	0.0325	0.1008	0.0489	0.0033
3	rs10936187	159765589	0.83	0.29697514221559	0.99	0.161794913519683	0.0443675747175744	0.101236627245305	0.0069	0.0077	0.0844	0.0159	0.0472	0.0153	0.0202	0.0263	0.0014	0.0408	0.0417	0.1138	0.0033	0.0393	0.1163	0.0198	0.0185	0.0031	0.0015	0.0182	0.011	0.1567	0.0323	0.1006	0.0489	0.0035
3	rs6441293	159770429	0.83	0.29697514221559	0.98	0.18597139562509	0.0402812444830311	0.0770648527053076	0.0069	0.0077	0.0843	0.0159	0.0472	0.0153	0.0202	0.0263	0.0014	0.0408	0.0418	0.1138	0.0033	0.0393	0.1169	0.0198	0.0185	0.0031	0.0015	0.0182	0.011	0.1562	0.0323	0.1004	0.0489	0.0035
3	rs1818023	159772812	0.83	0.29697514221559	0.98	0.18597139562509	0.0403662915807505	0.0791252688413024	0.0069	0.0077	0.0843	0.0159	0.0473	0.0152	0.0201	0.0264	0.0014	0.0409	0.0418	0.1138	0.0032	0.0393	0.117	0.0198	0.0184	0.0031	0.0015	0.0182	0.011	0.1562	0.0323	0.1004	0.049	0.0035
3	rs113000170	159779664	0.83	0.29697514221559	0.98	0.18597139562509	0.0431830336929805	0.0931259515421921	0.0069	0.0077	0.0843	0.0159	0.0473	0.0152	0.0201	0.0264	0.0014	0.0409	0.0418	0.1137	0.0032	0.0393	0.1169	0.0198	0.0184	0.0031	0.0015	0.0182	0.011	0.1563	0.0323	0.1003	0.049	0.0035
3	rs75955426	159811035	0.83	0.29697514221559	0.99	0.161794913519683	0.0458675349632749	0.0615345997089099	0.007	0.0077	0.0841	0.016	0.0474	0.0151	0.0202	0.0265	0.0014	0.0409	0.0419	0.1135	0.0032	0.0394	0.1159	0.0196	0.0184	0.0032	0.0015	0.0183	0.0111	0.1572	0.0323	0.1002	0.049	0.0036
3	rs9866988	159814546	0.83	0.29697514221559	0.99	0.161794913519683	0.0502102292676635	0.036264948426198	0.007	0.0077	0.0841	0.016	0.0475	0.0151	0.0202	0.0265	0.0014	0.041	0.0419	0.1133	0.0032	0.0395	0.1152	0.0195	0.0184	0.0032	0.0016	0.0183	0.0112	0.1579	0.0323	0.1002	0.0491	0.0037
3	rs6789479	159815034	0.83	0.29697514221559	0.99	0.161794913519683	0.050473994841249	0.0293157949813175	0.007	0.0077	0.0841	0.016	0.0475	0.0151	0.0202	0.0265	0.0014	0.041	0.042	0.1132	0.0032	0.0395	0.1151	0.0195	0.0184	0.0032	0.0016	0.0183	0.0112	0.1579	0.0323	0.1001	0.0491	0.0037
3	rs73171911	159818194	0.83	0.29697514221559	0.99	0.161794913519683	0.0772859069287282	0.0326045839394809	0.007	0.0078	0.0838	0.0158	0.0478	0.015	0.0204	0.0267	0.0015	0.041	0.0424	0.1131	0.0032	0.039	0.1145	0.0193	0.0183	0.0032	0.0016	0.0184	0.0112	0.1581	0.0323	0.0999	0.0496	0.0038
3	rs111766443	159819029	0.83	0.29697514221559	0.99	0.161794913519683	0.0814455091321135	0.0237068472391065	0.007	0.0078	0.0838	0.0158	0.0479	0.015	0.0204	0.0268	0.0015	0.0409	0.0425	0.1131	0.0032	0.039	0.1144	0.0193	0.0182	0.0032	0.0016	0.0185	0.0112	0.158	0.0322	0.0998	0.0497	0.0038
3	rs11921898	159819567	0.83	0.29697514221559	0.99	0.161794913519683	0.0890821191001917	0.0368479397445032	0.007	0.0078	0.0838	0.0158	0.048	0.0149	0.0204	0.0269	0.0015	0.0409	0.0426	0.1131	0.0032	0.039	0.1145	0.0193	0.0182	0.0032	0.0016	0.0185	0.011	0.1581	0.0323	0.0998	0.0497	0.0038
3	rs2030107	159820813	0.83	0.29697514221559	0.99	0.161794913519683	0.101154486242336	0.0273374958803479	0.007	0.0078	0.0837	0.0157	0.048	0.0149	0.0204	0.027	0.0015	0.0408	0.0426	0.1131	0.0032	0.0388	0.1146	0.0193	0.0182	0.0032	0.0016	0.0185	0.011	0.1581	0.0322	0.0999	0.0497	0.0038
3	rs56139929	159823791	0.81	0.384295662080596	0.99	0.161794913519683	0.121265842873571	0.0267383323651783	0.0071	0.0082	0.0832	0.0151	0.0482	0.0144	0.0203	0.0278	0.0016	0.0399	0.0428	0.113	0.0033	0.0383	0.1153	0.0193	0.0181	0.0032	0.0018	0.0187	0.011	0.1579	0.032	0.1004	0.0498	0.004
3	rs80042416	159825426	0.81	0.384295662080596	0.99	0.161794913519683	0.119935578485868	0.0231899136322475	0.0071	0.0082	0.0832	0.0151	0.0482	0.0144	0.0203	0.0279	0.0016	0.0398	0.0428	0.113	0.0033	0.0383	0.1154	0.0193	0.0181	0.0032	0.0018	0.0187	0.011	0.1579	0.032	0.1004	0.0499	0.004
3	rs114280749	159829678	0.81	0.384295662080596	0.99	0.161794913519683	0.122751181561714	0.0229761335677571	0.0071	0.0082	0.0832	0.015	0.0481	0.0143	0.0202	0.028	0.0016	0.0397	0.0429	0.113	0.0033	0.0382	0.1155	0.0193	0.0181	0.0031	0.0018	0.0187	0.0109	0.1578	0.032	0.1006	0.0499	0.004
3	rs7622187	159841425	0.81	0.384295662080596	0.99	0.161794913519683	0.123278052084994	0.0302805153414081	0.0071	0.0081	0.0832	0.0148	0.048	0.0142	0.0201	0.0282	0.0016	0.0393	0.0428	0.1132	0.0033	0.038	0.1158	0.0192	0.0181	0.0031	0.0018	0.0187	0.011	0.1581	0.032	0.101	0.0498	0.0041
3	rs73171925	159843308	0.81	0.384295662080596	0.99	0.161794913519683	0.134166482770299	0.0398810790597728	0.0071	0.0082	0.0832	0.0147	0.0481	0.0142	0.0201	0.0282	0.0017	0.0392	0.0428	0.1131	0.0033	0.038	0.1159	0.0192	0.0181	0.0031	0.0018	0.0187	0.011	0.158	0.032	0.101	0.0497	0.0041
3	rs35033574	159850614	0.81	0.384295662080596	0.99	0.161794913519683	0.134043117002527	0.0545810822115192	0.0071	0.0083	0.0832	0.0146	0.0484	0.0142	0.02	0.0282	0.0017	0.0391	0.043	0.113	0.0033	0.038	0.1162	0.0192	0.018	0.0031	0.0019	0.0188	0.011	0.1577	0.0319	0.1012	0.0496	0.0041
3	rs28629420	159856496	0.81	0.384295662080596	0.99	0.161794913519683	0.130252647239734	0.0469181924348077	0.0071	0.0083	0.0832	0.0145	0.0485	0.0142	0.02	0.0282	0.0017	0.039	0.043	0.1129	0.0033	0.0381	0.1163	0.0192	0.018	0.0031	0.0019	0.0188	0.011	0.1576	0.0319	0.1012	0.0496	0.0041
3	rs116572258	159864987	0.81	0.384295662080596	0.99	0.161794913519683	0.125636338435919	0.0331093022106909	0.0071	0.0084	0.0833	0.0145	0.0485	0.0142	0.02	0.0283	0.0017	0.039	0.043	0.1129	0.0034	0.038	0.1164	0.0192	0.018	0.0031	0.0019	0.0188	0.011	0.1575	0.0319	0.1012	0.0496	0.0042
3	rs73171934	159866626	0.81	0.384295662080596	0.99	0.161794913519683	0.124512763716078	0.0278493563335276	0.0071	0.0084	0.0833	0.0145	0.0485	0.0142	0.02	0.0283	0.0017	0.039	0.043	0.1129	0.0034	0.038	0.1164	0.0191	0.018	0.0031	0.0019	0.0188	0.011	0.1575	0.0319	0.1012	0.0496	0.0042
3	rs79355792	159869997	0.81	0.384295662080596	0.99	0.161794913519683	0.11898677620333	0.0296999361896832	0.0071	0.0084	0.0833	0.0144	0.0486	0.0142	0.02	0.0283	0.0018	0.0389	0.043	0.1129	0.0034	0.038	0.1164	0.0191	0.018	0.0031	0.0019	0.0188	0.011	0.1575	0.0319	0.1012	0.0495	0.0042
3	rs6775552	159871249	0.81	0.384295662080596	0.99	0.161794913519683	0.114451763715974	0.022466932682521	0.0071	0.0084	0.0833	0.0144	0.0486	0.0142	0.02	0.0283	0.0018	0.0389	0.043	0.1129	0.0034	0.038	0.1164	0.0191	0.018	0.0031	0.0019	0.0188	0.011	0.1574	0.0319	0.1012	0.0495	0.0042
3	rs76757524	159873775	0.81	0.384295662080596	0.99	0.161794913519683	0.124424321675664	0.0248012363285084	0.0071	0.0084	0.0833	0.0144	0.0486	0.0141	0.0199	0.0283	0.0018	0.039	0.0431	0.1129	0.0034	0.038	0.1163	0.0191	0.0179	0.0031	0.0019	0.0188	0.0109	0.1575	0.032	0.1013	0.0496	0.0042
3	rs7638698	159880446	0.81	0.384295662080596	0.99	0.161794913519683	0.126200426766486	0.0275231106336827	0.0071	0.0084	0.0833	0.0144	0.0486	0.0141	0.0199	0.0283	0.0018	0.0389	0.0431	0.113	0.0034	0.0381	0.1164	0.0191	0.0179	0.0031	0.0019	0.0188	0.0109	0.1574	0.032	0.1012	0.0496	0.0042
3	rs77961352	159898767	0.8	0.433874260405774	0.99	0.161794913519683	0.0737527456120108	0.0541386848519797	0.0075	0.0083	0.0832	0.0131	0.0496	0.0138	0.0191	0.0284	0.0019	0.0388	0.0432	0.1125	0.0035	0.0389	0.1178	0.0185	0.0174	0.003	0.0021	0.0191	0.0107	0.1588	0.0314	0.0999	0.0502	0.004
3	rs12488892	159901255	0.79	0.487570276707753	0.99	0.161794913519683	0.0666265106143302	0.0467405359611238	0.0077	0.0083	0.0829	0.0132	0.0497	0.0139	0.019	0.0284	0.002	0.039	0.0432	0.1117	0.0035	0.039	0.1178	0.0185	0.0174	0.0032	0.0021	0.0191	0.0107	0.1591	0.0314	0.1	0.0503	0.004
3	rs62272160	159903220	0.79	0.487570276707753	0.99	0.161794913519683	0.08221688433069	0.0399362256014558	0.0078	0.0083	0.0831	0.0131	0.0498	0.0138	0.0187	0.0283	0.002	0.0392	0.0433	0.1117	0.0035	0.0389	0.118	0.0182	0.0172	0.0031	0.0022	0.0192	0.0106	0.1592	0.0312	0.0999	0.0505	0.0041
3	rs73154514	159906042	0.78	0.545501786478432	0.99	0.161794913519683	0.115040825330213	0.0938378485077095	0.0082	0.0083	0.0834	0.0129	0.0502	0.0137	0.0179	0.028	0.0021	0.0398	0.0437	0.1106	0.0036	0.0389	0.1187	0.0176	0.0165	0.0029	0.0023	0.019	0.0103	0.16	0.0309	0.1	0.051	0.0045
3	rs1959283	159917359	0.78	0.545501786478432	1	0.139999700676332	0.128682605207001	0.0701710063148475	0.0083	0.0083	0.0836	0.0129	0.0504	0.0138	0.0176	0.0278	0.0021	0.0398	0.0438	0.1104	0.0036	0.039	0.119	0.0174	0.0161	0.0029	0.0023	0.019	0.0102	0.1604	0.0308	0.1001	0.051	0.0046
3	rs77917542	159931221	0.78	0.545501786478432	1	0.139999700676332	0.143036229727486	0.108097900011537	0.0084	0.0083	0.0835	0.0128	0.0505	0.0138	0.0173	0.0277	0.0021	0.0398	0.0439	0.1105	0.0036	0.0391	0.1193	0.0172	0.0159	0.0028	0.0022	0.019	0.0102	0.1605	0.0307	0.1001	0.0511	0.0046
3	rs11928737	159931416	0.78	0.545501786478432	1	0.139999700676332	0.142843966022561	0.108432939731538	0.0084	0.0083	0.0835	0.0128	0.0505	0.0138	0.0173	0.0277	0.0021	0.0398	0.0439	0.1105	0.0036	0.0391	0.1193	0.0172	0.0159	0.0028	0.0022	0.019	0.0102	0.1605	0.0307	0.1001	0.0511	0.0046
3	rs75657192	159939051	0.78	0.545501786478432	1	0.139999700676332	0.149138736535534	0.0997717665171424	0.0084	0.0083	0.0835	0.0128	0.0505	0.0138	0.0172	0.0276	0.0021	0.0399	0.0441	0.1105	0.0036	0.0391	0.1195	0.0171	0.0159	0.0028	0.0022	0.019	0.0102	0.1605	0.0306	0.1002	0.051	0.0046
3	rs6800035	159945420	0.77	0.607778593196603	1	0.139999700676332	0.164015232706225	0.134387839338093	0.0083	0.0082	0.0837	0.0126	0.0503	0.0138	0.0168	0.0273	0.0021	0.0407	0.0444	0.1103	0.0036	0.0393	0.1198	0.0169	0.0157	0.0027	0.0021	0.0189	0.0101	0.1603	0.0304	0.1005	0.0513	0.0047
3	rs61416438	159945761	0.77	0.607778593196603	1.01	0.120454976543865	0.160732697420266	0.127548514627829	0.0083	0.0082	0.0838	0.0126	0.0503	0.0138	0.0168	0.0273	0.0021	0.0407	0.0444	0.1103	0.0036	0.0393	0.1199	0.0169	0.0157	0.0027	0.0021	0.0189	0.0101	0.1603	0.0304	0.1005	0.0513	0.0047
3	rs6791798	159946006	0.77	0.607778593196603	1.01	0.120454976543865	0.164363025630071	0.145638438187969	0.0083	0.0082	0.0838	0.0126	0.0503	0.0138	0.0168	0.0273	0.0021	0.0407	0.0444	0.1103	0.0036	0.0393	0.1199	0.0169	0.0157	0.0027	0.0021	0.0189	0.0101	0.1603	0.0304	0.1006	0.0514	0.0047
3	rs6441306	159952278	0.77	0.607778593196603	1.01	0.120454976543865	0.17198061273491	0.155102107123548	0.0082	0.0081	0.0843	0.0124	0.0499	0.014	0.0163	0.027	0.002	0.0413	0.0442	0.1099	0.0038	0.0395	0.1206	0.0166	0.0154	0.0023	0.0021	0.0188	0.0099	0.1598	0.0298	0.1024	0.0517	0.0047
3	rs34740816	159965219	0.77	0.607778593196603	1.01	0.120454976543865	0.149171602436711	0.140340967751042	0.0082	0.0081	0.0844	0.0123	0.0501	0.0141	0.0161	0.027	0.002	0.0413	0.044	0.1098	0.0038	0.0395	0.1206	0.0165	0.0155	0.0023	0.0021	0.0187	0.0099	0.16	0.0296	0.1028	0.052	0.0047
3	rs61076716	159967717	0.77	0.607778593196603	1.01	0.120454976543865	0.146783680304064	0.150911752819125	0.0082	0.0081	0.0844	0.0123	0.05	0.0141	0.0161	0.027	0.002	0.0413	0.0439	0.1098	0.0038	0.0396	0.1206	0.0165	0.0155	0.0023	0.0021	0.0187	0.0099	0.16	0.0296	0.1028	0.052	0.0047
3	rs4532176	159973102	0.77	0.607778593196603	1.01	0.120454976543865	0.151283958914104	0.13859106180516	0.0081	0.0082	0.0844	0.0123	0.0501	0.0141	0.0161	0.027	0.002	0.0414	0.0437	0.1095	0.0039	0.0396	0.1205	0.0165	0.0155	0.0023	0.002	0.0187	0.0099	0.1601	0.0296	0.1029	0.0522	0.0047
3	rs78466645	159980566	0.76	0.674502615793853	1.01	0.120454976543865	0.115265718736677	0.141820772762153	0.0078	0.0082	0.0844	0.0122	0.0499	0.0142	0.0161	0.0268	0.0019	0.0415	0.0434	0.1092	0.0038	0.0397	0.1207	0.0164	0.0157	0.0023	0.002	0.0186	0.0099	0.1602	0.0296	0.1033	0.0528	0.0045
3	rs76970486	159989831	0.76	0.674502615793853	1.01	0.120454976543865	0.103033149419624	0.118406938826225	0.0077	0.0082	0.0844	0.0123	0.0499	0.0143	0.0162	0.0267	0.0019	0.0416	0.0434	0.109	0.0038	0.0398	0.1209	0.0164	0.0157	0.0023	0.0019	0.0186	0.0099	0.1602	0.0296	0.1034	0.053	0.0045
3	rs2178746	159991470	0.76	0.674502615793853	1.01	0.120454976543865	0.100739932335396	0.11112755530908	0.0077	0.0082	0.0844	0.0123	0.0499	0.0143	0.0162	0.0267	0.0019	0.0416	0.0434	0.109	0.0038	0.0398	0.1209	0.0164	0.0157	0.0023	0.0019	0.0186	0.0099	0.1602	0.0296	0.1034	0.053	0.0044
3	rs75315396	159996122	0.76	0.674502615793853	1.01	0.120454976543865	0.0948231644268241	0.111212169962147	0.0076	0.0082	0.0844	0.0123	0.0499	0.0143	0.0162	0.0267	0.0019	0.0416	0.0433	0.1089	0.0038	0.0398	0.1209	0.0164	0.0158	0.0023	0.0019	0.0186	0.01	0.1601	0.0296	0.1034	0.0531	0.0044
3	rs80217089	159999444	0.76	0.674502615793853	1.01	0.120454976543865	0.0909868274939778	0.106845058101914	0.0076	0.0082	0.0845	0.0123	0.0499	0.0144	0.0162	0.0267	0.0019	0.0416	0.0433	0.1088	0.0038	0.0398	0.121	0.0164	0.0158	0.0023	0.0019	0.0186	0.01	0.1601	0.0296	0.1035	0.0531	0.0044
3	rs11709336	160007534	0.76	0.674502615793853	1.01	0.120454976543865	0.0820804209050102	0.0866626688665699	0.0075	0.0082	0.0845	0.0123	0.05	0.0144	0.0162	0.0266	0.0019	0.0417	0.0434	0.1086	0.0038	0.0399	0.121	0.0163	0.0158	0.0023	0.0019	0.0186	0.01	0.1601	0.0295	0.1036	0.0532	0.0043
3	rs144099135	160025451	0.76	0.674502615793853	1.01	0.120454976543865	0.0876762393893931	0.0862026536973973	0.0074	0.0082	0.0844	0.0122	0.0501	0.0145	0.0161	0.0265	0.0019	0.0427	0.0434	0.1083	0.0039	0.0399	0.1209	0.0163	0.0159	0.0023	0.0019	0.0186	0.01	0.16	0.0294	0.1034	0.0533	0.0043
3	rs116129646	160039787	0.76	0.674502615793853	1.01	0.120454976543865	0.0879610314361889	0.0850569180940905	0.0074	0.0082	0.0844	0.0122	0.0501	0.0145	0.0161	0.0265	0.0019	0.0427	0.0434	0.1083	0.0039	0.0399	0.1209	0.0163	0.0159	0.0023	0.0019	0.0186	0.01	0.16	0.0294	0.1034	0.0533	0.0043
3	Affx-21524805	160070907	0.76	0.674502615793853	1.01	0.120454976543865	0.0912297505824963	0.0832365891098821	0.0074	0.0082	0.0844	0.012	0.0501	0.0146	0.0162	0.0265	0.0019	0.0427	0.0434	0.1083	0.0039	0.0399	0.1209	0.0163	0.0158	0.0023	0.0019	0.0186	0.01	0.16	0.0294	0.1035	0.0533	0.0043
3	rs12233589	160089896	0.76	0.674502615793853	1.01	0.120454976543865	0.0912054398401838	0.0830101650177702	0.0074	0.0082	0.0844	0.012	0.0501	0.0146	0.0162	0.0265	0.0019	0.0427	0.0434	0.1083	0.0039	0.0399	0.1209	0.0163	0.0158	0.0023	0.0019	0.0186	0.01	0.16	0.0294	0.1035	0.0533	0.0043
3	rs73154564	160094987	0.76	0.674502615793853	1.01	0.120454976543865	0.0912054398401838	0.0830856120545748	0.0074	0.0082	0.0844	0.012	0.0501	0.0146	0.0162	0.0265	0.0019	0.0427	0.0434	0.1083	0.0039	0.0399	0.1209	0.0163	0.0158	0.0023	0.0019	0.0186	0.01	0.16	0.0294	0.1035	0.0533	0.0043
3	rs11708118	160110255	0.76	0.674502615793853	1.01	0.120454976543865	0.0673839705283323	0.0830101650177702	0.0074	0.0082	0.0846	0.012	0.0501	0.0146	0.0162	0.0265	0.0019	0.0427	0.0434	0.1083	0.0038	0.0399	0.1209	0.0163	0.0158	0.0023	0.0019	0.0186	0.01	0.16	0.0294	0.1035	0.0533	0.0042
3	rs9843737	160116174	0.76	0.674502615793853	1.01	0.120454976543865	0.0664875895267061	0.0888998619969285	0.0074	0.0082	0.0846	0.012	0.0501	0.0146	0.0162	0.0265	0.0019	0.0427	0.0435	0.1083	0.0038	0.0398	0.1208	0.0163	0.0159	0.0023	0.0019	0.0186	0.01	0.1599	0.0294	0.1034	0.0533	0.0042
3	rs41272951	160132136	0.76	0.674502615793853	1.01	0.120454976543865	0.0625983144201758	0.0939170803644566	0.0074	0.0082	0.0846	0.0121	0.0496	0.0146	0.0163	0.0266	0.0019	0.0426	0.0442	0.1082	0.0039	0.0397	0.1206	0.0163	0.0159	0.0023	0.0019	0.0186	0.0101	0.1597	0.0294	0.1034	0.0533	0.0042
3	rs7631792	160148756	0.76	0.674502615793853	1.01	0.120454976543865	0.0666066531157241	0.0965464935360461	0.0074	0.0082	0.0846	0.0121	0.0496	0.0146	0.0163	0.0266	0.0019	0.0428	0.0443	0.1082	0.0039	0.0395	0.1206	0.0163	0.0159	0.0023	0.0019	0.0186	0.0101	0.1597	0.0294	0.1034	0.0534	0.0042
3	rs115630852	160154313	0.76	0.674502615793853	1.01	0.120454976543865	0.0663092557093371	0.105431987062848	0.0074	0.0081	0.0847	0.0121	0.0496	0.0146	0.0163	0.0267	0.0019	0.0428	0.0442	0.1082	0.0039	0.039	0.1205	0.0162	0.0162	0.0024	0.0019	0.0186	0.0101	0.1597	0.0292	0.1033	0.0534	0.0042
3	rs114692699	160154680	0.76	0.674502615793853	1.01	0.120454976543865	0.0663488583283305	0.10726204707087	0.0074	0.0081	0.0847	0.0121	0.0496	0.0146	0.0163	0.0267	0.0019	0.0428	0.0442	0.1082	0.0039	0.039	0.1205	0.0162	0.0162	0.0024	0.0019	0.0186	0.0101	0.1597	0.0292	0.1033	0.0534	0.0042
3	rs114321715	160154786	0.76	0.674502615793853	1.01	0.120454976543865	0.0707175336377501	0.109356351537263	0.0074	0.0081	0.0847	0.0121	0.0496	0.0146	0.0163	0.0267	0.0019	0.0428	0.0442	0.1083	0.0039	0.039	0.1206	0.0163	0.016	0.0024	0.0019	0.0186	0.0101	0.1597	0.0293	0.1034	0.0534	0.0042
3	rs80063234	160166075	0.76	0.674502615793853	1.01	0.120454976543865	0.067845158217361	0.0990424648448036	0.0074	0.0081	0.0849	0.0121	0.0496	0.0145	0.0163	0.027	0.002	0.0428	0.0441	0.1083	0.0039	0.0389	0.1204	0.0162	0.0161	0.0024	0.0018	0.0186	0.0101	0.1601	0.0291	0.1034	0.0531	0.0042
3	rs17236480	160167100	0.76	0.674502615793853	1.01	0.120454976543865	0.0678049732652616	0.103367180811533	0.0074	0.0081	0.0849	0.0121	0.0496	0.0145	0.0163	0.0271	0.002	0.0428	0.044	0.1083	0.0039	0.0389	0.1204	0.0162	0.0161	0.0024	0.0018	0.0186	0.0101	0.1601	0.0291	0.1034	0.0531	0.0043
3	rs17236487	160171926	0.76	0.674502615793853	1.01	0.120454976543865	0.0655204542526524	0.0836901834674393	0.0074	0.0081	0.085	0.012	0.0495	0.0145	0.0162	0.0274	0.0021	0.0428	0.0439	0.1084	0.0038	0.0388	0.1202	0.0161	0.0162	0.0024	0.0018	0.0187	0.0101	0.1604	0.0289	0.1034	0.0527	0.0043
3	rs13314803	160195729	0.76	0.674502615793853	1.01	0.120454976543865	0.0717131275081981	0.0653825876454319	0.0074	0.0081	0.0849	0.012	0.0492	0.0144	0.0161	0.028	0.0021	0.0429	0.0437	0.1087	0.0039	0.0386	0.1199	0.016	0.0162	0.0025	0.0018	0.0187	0.0101	0.1612	0.0287	0.1037	0.0521	0.0043
3	rs75215973	160198821	0.76	0.674502615793853	1.01	0.120454976543865	0.0720470050087512	0.0634125350556216	0.0074	0.0081	0.0849	0.012	0.0492	0.0144	0.0161	0.028	0.0021	0.043	0.0437	0.1087	0.0039	0.0386	0.1199	0.016	0.0163	0.0025	0.0018	0.0187	0.0101	0.1613	0.0287	0.1037	0.0521	0.0043
3	rs9819482	160210802	0.76	0.674502615793853	1.01	0.120454976543865	0.0756784481065056	0.0629408148667153	0.0073	0.0081	0.0849	0.012	0.0491	0.0144	0.016	0.028	0.0021	0.043	0.0436	0.1089	0.0039	0.0386	0.1198	0.016	0.0162	0.0025	0.0017	0.0188	0.0101	0.1615	0.0286	0.1038	0.0519	0.0043
3	rs41272961	160243378	0.76	0.674502615793853	1.01	0.120454976543865	0.0771329160180881	0.0634800449719103	0.0073	0.0081	0.085	0.012	0.049	0.0145	0.016	0.028	0.002	0.043	0.0435	0.109	0.0039	0.0386	0.1198	0.016	0.0162	0.0026	0.0017	0.0188	0.0101	0.1617	0.0285	0.1038	0.0519	0.0043
3	rs6441322	160244073	0.76	0.674502615793853	1.01	0.120454976543865	0.0782079588118062	0.0636827564770912	0.0073	0.0081	0.085	0.012	0.049	0.0145	0.016	0.028	0.002	0.043	0.0435	0.1087	0.0039	0.0386	0.1198	0.016	0.0162	0.0026	0.0017	0.0188	0.0101	0.1618	0.0285	0.1039	0.0519	0.0043
3	rs17236537	160275031	0.76	0.674502615793853	1.01	0.120454976543865	0.0820349653370204	0.0614013765815832	0.0073	0.0081	0.0851	0.012	0.049	0.0144	0.0162	0.028	0.002	0.043	0.0435	0.1087	0.0039	0.0386	0.1198	0.016	0.0162	0.0026	0.0017	0.0188	0.0101	0.1618	0.0285	0.1039	0.0519	0.0043
3	rs1317365	160278478	0.76	0.674502615793853	1.02	0.103026239636585	0.0820349653370204	0.0612017715002894	0.0073	0.0081	0.0851	0.012	0.049	0.0144	0.0162	0.028	0.002	0.043	0.0435	0.1087	0.0039	0.0386	0.1198	0.016	0.0162	0.0026	0.0017	0.0188	0.0101	0.1618	0.0285	0.1039	0.0519	0.0043
3	rs62272809	160287297	0.76	0.674502615793853	1.02	0.103026239636585	0.08221688433069	0.0622025491949414	0.0073	0.0081	0.0851	0.012	0.049	0.0144	0.0162	0.028	0.002	0.043	0.0435	0.1087	0.0039	0.0386	0.1198	0.016	0.0162	0.0026	0.0017	0.0188	0.0101	0.1618	0.0285	0.1039	0.0519	0.0043
3	rs78588904	160296071	0.76	0.674502615793853	1.02	0.103026239636585	0.087913525356915	0.0834632620091467	0.0073	0.008	0.0851	0.0119	0.049	0.0145	0.0162	0.0279	0.002	0.043	0.0435	0.1086	0.0039	0.0387	0.1197	0.016	0.0162	0.0026	0.0017	0.0188	0.0101	0.1619	0.0285	0.1039	0.0519	0.0043
3	rs56023722	160311287	0.76	0.674502615793853	1.01	0.120454976543865	0.0961241930378663	0.0802381565494411	0.0075	0.0079	0.0851	0.0119	0.0491	0.0146	0.016	0.0278	0.0021	0.043	0.0432	0.1083	0.004	0.0391	0.1194	0.0159	0.0161	0.0027	0.0015	0.0189	0.0101	0.1623	0.0284	0.1036	0.0522	0.0044
3	rs9826290	160317348	0.76	0.674502615793853	1.01	0.120454976543865	0.111121315039576	0.0846763759828098	0.0075	0.0078	0.0852	0.0119	0.0492	0.0146	0.0159	0.0277	0.0021	0.0431	0.0432	0.1082	0.004	0.0395	0.1195	0.0157	0.016	0.0027	0.0014	0.0189	0.01	0.1627	0.0284	0.1033	0.0525	0.0044
3	rs11708159	160337265	0.76	0.674502615793853	1.01	0.120454976543865	0.0996310849144816	0.0909249139739374	0.0074	0.0076	0.0853	0.0119	0.0496	0.0147	0.0158	0.0279	0.0019	0.0428	0.0431	0.1082	0.004	0.0399	0.1194	0.0156	0.016	0.0025	0.0013	0.0189	0.0099	0.163	0.0284	0.1031	0.053	0.0043
3	rs4679904	160340896	0.76	0.674502615793853	1.01	0.120454976543865	0.0977407814048024	0.0764802456905709	0.0074	0.0075	0.0853	0.0119	0.0496	0.0147	0.0158	0.0279	0.0019	0.0428	0.0431	0.1082	0.004	0.0399	0.1194	0.0156	0.016	0.0025	0.0013	0.0189	0.0098	0.163	0.0284	0.1031	0.053	0.0043
3	rs2222838	160350181	0.76	0.674502615793853	1.01	0.120454976543865	0.0930401251321128	0.0806105214512356	0.0074	0.0075	0.0854	0.0119	0.0496	0.0147	0.0158	0.028	0.0019	0.0428	0.0431	0.1084	0.004	0.0399	0.1193	0.0155	0.016	0.0025	0.0013	0.0189	0.0098	0.163	0.0283	0.1032	0.0531	0.0042
3	rs55684323	160357014	0.76	0.674502615793853	1.02	0.103026239636585	0.0699152703974206	0.081581939666704	0.0074	0.0074	0.0855	0.0118	0.0493	0.0147	0.0157	0.028	0.0019	0.0427	0.043	0.1091	0.0039	0.0401	0.1191	0.0153	0.0159	0.0025	0.0013	0.019	0.0099	0.163	0.0283	0.1036	0.0531	0.0041
3	rs16831313	160357187	0.76	0.674502615793853	1.02	0.103026239636585	0.0685104584799495	0.0818817853667275	0.0074	0.0074	0.0855	0.0118	0.0492	0.0147	0.0156	0.028	0.0019	0.0427	0.043	0.1091	0.0039	0.0401	0.1191	0.0153	0.0159	0.0025	0.0012	0.019	0.0099	0.163	0.0283	0.1036	0.0531	0.0041
3	rs7622468	160358809	0.76	0.674502615793853	1.02	0.103026239636585	0.0570507361586352	0.0822572181755954	0.0074	0.0073	0.0856	0.0118	0.0491	0.0146	0.0156	0.0283	0.0018	0.0427	0.043	0.1095	0.0039	0.0402	0.119	0.0151	0.0157	0.0025	0.0012	0.0189	0.0099	0.1627	0.0282	0.104	0.0533	0.004
3	rs56333234	160370697	0.76	0.674502615793853	1.02	0.103026239636585	0.0711519922956198	0.0967067692295438	0.0074	0.0071	0.0856	0.0117	0.0486	0.0144	0.0155	0.0284	0.0018	0.0426	0.0429	0.1102	0.0039	0.0404	0.1187	0.0149	0.0155	0.0025	0.0012	0.019	0.0098	0.1626	0.0284	0.1045	0.0536	0.0041
3	rs73026039	160375070	0.76	0.674502615793853	1.03	0.0875760293110768	0.0724028542647206	0.102463688367744	0.0075	0.0071	0.0856	0.0117	0.0486	0.0144	0.0155	0.0284	0.0018	0.0426	0.0429	0.1102	0.0039	0.0403	0.1186	0.0149	0.0155	0.0025	0.0012	0.019	0.0098	0.1627	0.0284	0.1045	0.0536	0.0041
3	rs6790999	160386249	0.76	0.674502615793853	1.03	0.0875760293110768	0.0757647807599279	0.0923374721587286	0.0075	0.0071	0.0856	0.0115	0.0486	0.0144	0.015	0.0284	0.0018	0.0426	0.043	0.1103	0.0039	0.0404	0.1183	0.0147	0.0158	0.0025	0.0012	0.0191	0.01	0.163	0.0284	0.1042	0.0539	0.0041
