## Supplementary Tab. 7 for "Sparse haplotype-based fine-scale local ancestry inference at scale reveals recent selection on immune responses": 304206_file08 (part 35 of 161)

Chromosome	rs_number	hg19_GRCh37_Position	LDAS_26pop	-log10(p_LDAS_26pop)	LDAS_5continent	-log10(p_LDAS_5continent)	-log10(p_AAS_26pop)	-log10(p_AAS_5continent)	prob_ACB	prob_ASW	prob_BEB	prob_CDX	prob_CEU	prob_CHB	prob_CHS	prob_CLM	prob_ESN	prob_FIN	prob_GBR	prob_GIH	prob_GWD	prob_IBS	prob_ITU	prob_JPT	prob_KHV	prob_LWK	prob_MSL	prob_MXL	prob_PEL	prob_PJL	prob_PUR	prob_STU	prob_TSI	prob_YRI
3	rs112555087	160398130	0.76	0.674502615793853	1.03	0.0875760293110768	0.0768275202107812	0.102791874711138	0.0076	0.007	0.0857	0.0115	0.0486	0.0143	0.0148	0.0284	0.0018	0.0427	0.043	0.1104	0.0039	0.0404	0.1181	0.0145	0.0159	0.0025	0.0012	0.0191	0.01	0.1632	0.0284	0.1041	0.054	0.0041
3	rs78048012	160400232	0.76	0.674502615793853	1.03	0.0875760293110768	0.0726547276300641	0.0948699198630098	0.0076	0.007	0.0857	0.0114	0.0486	0.0144	0.0147	0.0284	0.0018	0.0426	0.0431	0.1104	0.0039	0.0404	0.1181	0.0145	0.016	0.0025	0.0012	0.0191	0.0101	0.1633	0.0285	0.1039	0.0541	0.0041
3	rs6763757	160400562	0.76	0.674502615793853	1.03	0.0875760293110768	0.0727388115920177	0.0891325942349568	0.0076	0.007	0.0855	0.0114	0.0487	0.0144	0.0147	0.0284	0.0018	0.0426	0.0431	0.1105	0.0039	0.0404	0.1181	0.0145	0.016	0.0025	0.0012	0.0191	0.0101	0.1634	0.0285	0.1039	0.0541	0.0041
3	rs7648271	160401724	0.77	0.607778593196603	1.03	0.0875760293110768	0.0848373061231781	0.115559999216445	0.0075	0.007	0.0855	0.0113	0.0487	0.0144	0.0147	0.0283	0.0017	0.0426	0.0429	0.1108	0.0039	0.0405	0.1185	0.0144	0.0159	0.0025	0.0012	0.0191	0.0101	0.1629	0.0284	0.104	0.0544	0.0041
3	rs9823848	160416908	0.78	0.545501786478432	1.03	0.0875760293110768	0.263873946232178	0.290438796772111	0.0075	0.0066	0.0863	0.01	0.0479	0.0148	0.0136	0.0265	0.0014	0.0421	0.0405	0.1161	0.0037	0.0431	0.1174	0.0122	0.0151	0.0028	0.0017	0.0184	0.0105	0.1589	0.0264	0.1094	0.0575	0.0045
3	rs12638557	160423728	0.78	0.545501786478432	1.03	0.0875760293110768	0.200344799767544	0.25307279466191	0.0075	0.0066	0.0864	0.01	0.048	0.0148	0.0135	0.0265	0.0014	0.0421	0.0404	0.1163	0.0037	0.0432	0.1174	0.012	0.0151	0.0029	0.0017	0.0184	0.0106	0.1591	0.0263	0.1096	0.0576	0.0045
3	rs6785884	160424571	0.78	0.545501786478432	1.03	0.0875760293110768	0.204306619514591	0.255106344637183	0.0075	0.0066	0.0864	0.01	0.048	0.0148	0.0135	0.0265	0.0013	0.0421	0.0404	0.1163	0.0037	0.0432	0.1174	0.012	0.0151	0.0028	0.0017	0.0184	0.0106	0.1591	0.0263	0.1096	0.0576	0.0045
3	rs73877940	160425393	0.78	0.545501786478432	1.04	0.0739648219953096	0.206601602826308	0.249245701260408	0.0075	0.0066	0.0864	0.01	0.048	0.0148	0.0135	0.0264	0.0013	0.0421	0.0404	0.1164	0.0037	0.0432	0.1174	0.012	0.015	0.0028	0.0017	0.0184	0.0106	0.1591	0.0263	0.1096	0.0576	0.0045
3	rs16831408	160436341	0.78	0.545501786478432	1.04	0.0739648219953096	0.251800176949708	0.287734452506649	0.0074	0.0065	0.0863	0.0099	0.048	0.0149	0.0135	0.0263	0.0013	0.0421	0.0405	0.1167	0.0037	0.0433	0.1173	0.0119	0.0148	0.0028	0.0017	0.0184	0.0106	0.1592	0.0261	0.1102	0.0573	0.0045
3	rs111325110	160438440	0.78	0.545501786478432	1.04	0.0739648219953096	0.251844489849008	0.289026875031552	0.0074	0.0065	0.0863	0.0099	0.048	0.0149	0.0135	0.0263	0.0013	0.0421	0.0405	0.1167	0.0037	0.0433	0.1173	0.0119	0.0148	0.0028	0.0017	0.0184	0.0106	0.1591	0.026	0.1102	0.0573	0.0045
3	rs17236593	160444855	0.78	0.545501786478432	1.04	0.0739648219953096	0.260521820523877	0.286678328200725	0.0074	0.0066	0.0862	0.0099	0.048	0.0149	0.0135	0.0263	0.0013	0.0422	0.0405	0.1168	0.0037	0.0434	0.1173	0.0119	0.0148	0.0028	0.0017	0.0184	0.0106	0.1591	0.026	0.1103	0.0572	0.0045
3	rs115686104	160453542	0.78	0.545501786478432	1.04	0.0739648219953096	0.276581553105533	0.289026875031552	0.0074	0.0066	0.0862	0.0098	0.0479	0.0149	0.0135	0.0262	0.0013	0.0422	0.0404	0.117	0.0037	0.0435	0.1172	0.0119	0.0147	0.0028	0.0017	0.0183	0.0106	0.1591	0.026	0.1105	0.0571	0.0046
3	rs16831426	160459498	0.78	0.545501786478432	1.04	0.0739648219953096	0.282442962366581	0.289026875031552	0.0074	0.0066	0.0861	0.0098	0.0479	0.0149	0.0135	0.0262	0.0013	0.0423	0.0404	0.1172	0.0037	0.0435	0.1172	0.0119	0.0147	0.0028	0.0017	0.0183	0.0106	0.1592	0.026	0.1106	0.0571	0.0046
3	rs115577246	160475708	0.78	0.545501786478432	1.04	0.0739648219953096	0.351186710845748	0.36318181909393	0.0075	0.0068	0.0858	0.0098	0.0476	0.015	0.0135	0.0258	0.0013	0.0423	0.0402	0.118	0.0038	0.0435	0.1172	0.0118	0.0144	0.0028	0.0017	0.0183	0.0107	0.159	0.0259	0.111	0.0569	0.0048
3	rs16831442	160488347	0.78	0.545501786478432	1.04	0.0739648219953096	0.347547681820095	0.366076988562448	0.0075	0.0068	0.0857	0.0098	0.0475	0.015	0.0135	0.0258	0.0014	0.0423	0.0402	0.1182	0.0038	0.0435	0.1172	0.0118	0.0143	0.0029	0.0017	0.0183	0.0108	0.1589	0.0259	0.111	0.0569	0.0048
3	rs78541969	160502463	0.78	0.545501786478432	1.04	0.0739648219953096	0.342465060668092	0.314634575488926	0.0075	0.0068	0.0856	0.0097	0.0475	0.015	0.0135	0.0257	0.0014	0.0423	0.0402	0.1184	0.0039	0.0435	0.1172	0.0118	0.0143	0.0029	0.0017	0.0183	0.0108	0.1589	0.0259	0.1111	0.0569	0.0048
3	rs9876586	160508331	0.78	0.545501786478432	1.04	0.0739648219953096	0.335094484994849	0.274445166579399	0.0075	0.0069	0.0855	0.0097	0.0475	0.015	0.0135	0.0257	0.0014	0.0423	0.0402	0.1186	0.0039	0.0435	0.1171	0.0118	0.0143	0.0029	0.0017	0.0183	0.0108	0.1588	0.0259	0.1112	0.0569	0.0048
3	rs1455873	160508778	0.78	0.545501786478432	1.04	0.0739648219953096	0.335404232623463	0.272480044775069	0.0075	0.0069	0.0855	0.0097	0.0475	0.015	0.0135	0.0257	0.0014	0.0423	0.0402	0.1186	0.0039	0.0435	0.117	0.0118	0.0143	0.0029	0.0017	0.0183	0.0108	0.1588	0.0259	0.1112	0.0569	0.0048
3	rs77834308	160513818	0.78	0.545501786478432	1.04	0.0739648219953096	0.335714129086722	0.278737208904261	0.0075	0.0069	0.0855	0.0097	0.0475	0.015	0.0135	0.0257	0.0014	0.0423	0.0402	0.1186	0.0039	0.0435	0.117	0.0118	0.0143	0.0029	0.0017	0.0183	0.0108	0.1588	0.0259	0.1112	0.0569	0.0048
3	rs62272818	160515586	0.78	0.545501786478432	1.04	0.0739648219953096	0.336024174364616	0.278504683205491	0.0075	0.0069	0.0855	0.0097	0.0475	0.015	0.0135	0.0257	0.0014	0.0423	0.0402	0.1186	0.0039	0.0435	0.117	0.0118	0.0143	0.0029	0.0017	0.0183	0.0108	0.1588	0.0259	0.1112	0.0569	0.0048
3	rs114478468	160518821	0.78	0.545501786478432	1.04	0.0739648219953096	0.339392531307792	0.290674320126259	0.0075	0.0069	0.0854	0.0097	0.0476	0.015	0.0135	0.0257	0.0014	0.0423	0.0402	0.1187	0.0039	0.0435	0.117	0.0118	0.0143	0.0029	0.0017	0.0182	0.0108	0.1588	0.0259	0.1113	0.0569	0.0048
3	rs1378655	160527078	0.78	0.545501786478432	1.04	0.0739648219953096	0.342673887278112	0.294687054769864	0.0075	0.0069	0.0852	0.0097	0.0476	0.0151	0.0135	0.0257	0.0014	0.0423	0.0402	0.1187	0.0039	0.0434	0.1169	0.0118	0.0143	0.0029	0.0017	0.0182	0.0108	0.1587	0.0259	0.1114	0.057	0.0048
3	rs73155992	160530553	0.78	0.545501786478432	1.04	0.0739648219953096	0.352086285660613	0.29138123765663	0.0075	0.0069	0.0851	0.0097	0.0476	0.0151	0.0135	0.0257	0.0014	0.0423	0.0401	0.1187	0.0039	0.0434	0.1169	0.0118	0.0143	0.0029	0.0017	0.0182	0.0108	0.1587	0.0259	0.1115	0.057	0.0048
3	rs189456687	160536863	0.78	0.545501786478432	1.04	0.0739648219953096	0.354101387898632	0.285272005136179	0.0075	0.0069	0.0851	0.0097	0.0476	0.0151	0.0135	0.0257	0.0014	0.0423	0.0401	0.1188	0.0039	0.0434	0.1169	0.0118	0.0143	0.0029	0.0017	0.0182	0.0108	0.1587	0.0259	0.1115	0.057	0.0048
3	rs1563386	160545446	0.78	0.545501786478432	1.04	0.0739648219953096	0.354579516361905	0.293977715466915	0.0075	0.0069	0.0851	0.0097	0.0477	0.0151	0.0135	0.0257	0.0014	0.0423	0.0401	0.1188	0.0039	0.0434	0.1169	0.0118	0.0143	0.0029	0.0017	0.0182	0.0108	0.1587	0.0258	0.1116	0.0569	0.0048
3	rs4289389	160549486	0.78	0.545501786478432	1.04	0.0739648219953096	0.358523377513958	0.282816026903884	0.0075	0.0069	0.0847	0.0096	0.0479	0.0152	0.0134	0.0257	0.0015	0.0424	0.0401	0.1189	0.0038	0.0434	0.1167	0.0118	0.0144	0.0029	0.0017	0.0182	0.0107	0.1585	0.0257	0.1121	0.0569	0.0049
3	rs76486652	160558954	0.78	0.545501786478432	1.05	0.0620520515513756	0.356761857937275	0.286209319573421	0.0075	0.0069	0.0845	0.0096	0.0481	0.0152	0.0133	0.0257	0.0015	0.0425	0.0401	0.1189	0.0038	0.0434	0.1167	0.0119	0.0144	0.0029	0.0017	0.0183	0.0107	0.1583	0.0257	0.1124	0.0568	0.0049
3	rs115973201	160566697	0.78	0.545501786478432	1.05	0.0620520515513756	0.349285646245838	0.28749965602549	0.0075	0.0069	0.0845	0.0096	0.0482	0.0153	0.0133	0.0257	0.0015	0.0425	0.0401	0.119	0.0038	0.0434	0.1166	0.0119	0.0144	0.0029	0.0017	0.0183	0.0107	0.1582	0.0256	0.1124	0.0568	0.0049
3	rs71314023	160575594	0.78	0.545501786478432	1.05	0.0620520515513756	0.339912288381368	0.289850242052787	0.0075	0.0069	0.0845	0.0096	0.0482	0.0153	0.0132	0.0257	0.0015	0.0425	0.0401	0.1191	0.0037	0.0434	0.1165	0.0119	0.0144	0.0029	0.0017	0.0183	0.0107	0.1582	0.0256	0.1125	0.0567	0.0048
3	rs1839017	160577670	0.78	0.545501786478432	1.06	0.0516972356607989	0.336799938491897	0.290792103530093	0.0075	0.0069	0.0846	0.0096	0.0483	0.0153	0.0132	0.0257	0.0015	0.0425	0.0401	0.1192	0.0037	0.0434	0.1165	0.0119	0.0144	0.0029	0.0017	0.0183	0.0107	0.1582	0.0256	0.1125	0.0567	0.0048
3	rs73155996	160579727	0.78	0.545501786478432	1.05	0.0620520515513756	0.477091725669579	0.424900941418479	0.0076	0.0069	0.0825	0.0092	0.0483	0.0149	0.0135	0.0227	0.0017	0.0432	0.0393	0.1247	0.0038	0.0432	0.1147	0.0117	0.0145	0.0027	0.0016	0.0181	0.011	0.1585	0.0252	0.1142	0.0573	0.0047
3	rs2121720	160579864	0.78	0.545501786478432	1.04	0.0739648219953096	0.521763080722495	0.485469178457945	0.0076	0.0071	0.0825	0.009	0.0481	0.0149	0.0135	0.0221	0.0017	0.0434	0.039	0.1261	0.0038	0.0432	0.1144	0.0114	0.0142	0.0026	0.0015	0.0179	0.0111	0.1589	0.025	0.1145	0.0574	0.0047
3	rs1965186	160580103	0.79	0.487570276707753	1.04	0.0739648219953096	0.380889641150425	0.532264863736401	0.0075	0.0074	0.0829	0.0091	0.0482	0.015	0.0133	0.0219	0.0018	0.0428	0.0387	0.1285	0.0037	0.0424	0.1145	0.0111	0.014	0.0027	0.0015	0.0178	0.0112	0.1606	0.0239	0.1143	0.0568	0.0044
3	rs77785118	160580194	0.79	0.487570276707753	1.04	0.0739648219953096	0.37879784303245	0.530316706720238	0.0075	0.0073	0.0829	0.0091	0.0482	0.015	0.0133	0.0219	0.0019	0.0428	0.0387	0.1286	0.0037	0.0424	0.1145	0.0111	0.0141	0.0027	0.0015	0.0178	0.0112	0.1603	0.0239	0.1143	0.0568	0.0043
3	rs116761595	160581076	0.79	0.487570276707753	1.04	0.0739648219953096	0.341995441916016	0.522819150413665	0.0075	0.0073	0.0829	0.0091	0.0482	0.015	0.0133	0.022	0.0019	0.0428	0.0386	0.1287	0.0036	0.0424	0.1145	0.0111	0.014	0.0027	0.0015	0.0178	0.0112	0.1603	0.0239	0.1144	0.0568	0.0043
3	rs76326926	160586686	0.79	0.487570276707753	1.04	0.0739648219953096	0.165374063151374	0.486965872930003	0.0075	0.0073	0.0827	0.0093	0.0486	0.0149	0.0132	0.0226	0.0019	0.0429	0.0384	0.129	0.0035	0.0425	0.1143	0.0112	0.0138	0.0026	0.0014	0.0176	0.0111	0.1603	0.0241	0.1147	0.0569	0.0037
3	rs16831552	160589400	0.79	0.487570276707753	1.04	0.0739648219953096	0.111203838246846	0.460612027286464	0.0075	0.0072	0.0827	0.0093	0.0486	0.0149	0.0131	0.0228	0.0018	0.0428	0.0383	0.1292	0.0034	0.0426	0.1143	0.0113	0.0137	0.0026	0.0014	0.0175	0.011	0.1603	0.0243	0.1148	0.057	0.0034
3	rs1374789	160611328	0.79	0.487570276707753	1.04	0.0739648219953096	0.0447317761566623	0.405587594281365	0.0075	0.007	0.0828	0.0095	0.0484	0.0148	0.0131	0.0236	0.0017	0.0429	0.0381	0.1298	0.0032	0.0428	0.1141	0.0113	0.0136	0.0026	0.0013	0.0173	0.0108	0.1604	0.0247	0.1151	0.0571	0.0027
3	rs11705811	160643787	0.79	0.487570276707753	1.04	0.0739648219953096	0.0227071794448648	0.385755371084237	0.0075	0.0068	0.0836	0.0095	0.0483	0.0146	0.013	0.0242	0.0016	0.0423	0.0384	0.1304	0.003	0.0432	0.1133	0.0114	0.0135	0.0025	0.0012	0.0172	0.0105	0.1608	0.0249	0.1153	0.057	0.0021
3	rs4679667	160645934	0.79	0.487570276707753	1.04	0.0739648219953096	0.0223683916418255	0.382306817046772	0.0075	0.0068	0.0835	0.0095	0.0483	0.0146	0.013	0.0242	0.0016	0.0422	0.0384	0.1303	0.003	0.0432	0.1133	0.0114	0.0135	0.0025	0.0012	0.0172	0.0105	0.1608	0.0249	0.1156	0.057	0.0021
3	rs1374792	160646771	0.79	0.487570276707753	1.04	0.0739648219953096	0.0219962468942764	0.380394692056933	0.0075	0.0068	0.0836	0.0095	0.0483	0.0146	0.0129	0.0242	0.0016	0.0422	0.0384	0.1303	0.003	0.0433	0.1133	0.0114	0.0135	0.0025	0.0012	0.0172	0.0105	0.1608	0.0249	0.1156	0.057	0.0021
3	rs71314028	160648163	0.79	0.487570276707753	1.04	0.0739648219953096	0.0190029111534088	0.371633636829433	0.0074	0.0068	0.0837	0.0095	0.0483	0.0146	0.0129	0.0244	0.0016	0.0419	0.0384	0.1304	0.003	0.0433	0.1133	0.0114	0.0135	0.0025	0.0012	0.0172	0.0105	0.1607	0.025	0.1157	0.057	0.002
3	rs35970767	160662111	0.79	0.487570276707753	1.04	0.0739648219953096	0.01764263699885	0.365950976306509	0.0074	0.0067	0.0838	0.0095	0.0482	0.0145	0.0129	0.0244	0.0016	0.0419	0.0384	0.1304	0.003	0.0433	0.1133	0.0114	0.0135	0.0025	0.0012	0.0172	0.0105	0.1606	0.0251	0.1157	0.057	0.002
3	rs1562464	160681614	0.8	0.433874260405774	1.04	0.0739648219953096	0.0144663455206607	0.347935013104007	0.0073	0.0067	0.084	0.0096	0.048	0.0144	0.0128	0.0247	0.0016	0.0419	0.0384	0.1304	0.003	0.0434	0.1133	0.0114	0.0134	0.0026	0.0011	0.0172	0.0104	0.1603	0.0253	0.1158	0.0571	0.002
3	rs1374787	160700144	0.8	0.433874260405774	1.03	0.0875760293110768	0.0143104074832805	0.349426382030218	0.0073	0.0067	0.084	0.0096	0.048	0.0144	0.0128	0.0247	0.0016	0.0419	0.0383	0.1303	0.003	0.0434	0.1136	0.0114	0.0133	0.0026	0.0011	0.0171	0.0104	0.1602	0.0253	0.116	0.0571	0.002
3	rs778643	160706041	0.8	0.433874260405774	1.03	0.0875760293110768	0.0144799645924211	0.338779027816849	0.0073	0.0067	0.084	0.0096	0.0479	0.0144	0.0128	0.0247	0.0016	0.0418	0.0383	0.1303	0.003	0.0434	0.1136	0.0114	0.0133	0.0026	0.0011	0.0174	0.0104	0.1602	0.0253	0.116	0.0571	0.002
3	rs79919067	160725033	0.8	0.433874260405774	1.03	0.0875760293110768	0.0160148417541148	0.350421645068265	0.0073	0.0066	0.0841	0.0095	0.0479	0.0143	0.0127	0.0247	0.0016	0.0418	0.0383	0.1307	0.003	0.0434	0.1135	0.0112	0.0132	0.0026	0.0011	0.0173	0.0103	0.1601	0.0254	0.1163	0.0571	0.002
3	rs7628389	160733506	0.8	0.433874260405774	1.03	0.0875760293110768	0.0160368671911558	0.351168625105529	0.0073	0.0066	0.0841	0.0095	0.0479	0.0143	0.0127	0.0247	0.0016	0.0418	0.0383	0.1307	0.003	0.0434	0.1135	0.0112	0.0132	0.0026	0.0011	0.0173	0.0103	0.1601	0.0254	0.1163	0.0571	0.002
3	rs898676	160744791	0.8	0.433874260405774	1.02	0.103026239636585	0.0161178179459131	0.351417719787432	0.0073	0.0066	0.0841	0.0095	0.0479	0.0143	0.0127	0.0247	0.0016	0.0418	0.0383	0.1307	0.003	0.0434	0.1134	0.0112	0.0132	0.0026	0.0011	0.0173	0.0103	0.1601	0.0254	0.1163	0.0572	0.002
3	rs16831771	160746233	0.8	0.433874260405774	1.02	0.103026239636585	0.0154499638042301	0.356410209315853	0.0073	0.0066	0.0842	0.0098	0.0479	0.0144	0.0129	0.0247	0.0016	0.0417	0.0384	0.1307	0.003	0.0435	0.1134	0.0111	0.0131	0.0026	0.0011	0.0173	0.0102	0.1599	0.0253	0.1164	0.0572	0.0019
3	rs9818081	160747692	0.8	0.433874260405774	1.02	0.103026239636585	0.0158831565675284	0.36167388691538	0.0073	0.0066	0.0842	0.0098	0.0479	0.0144	0.0128	0.0247	0.0016	0.0417	0.0385	0.131	0.003	0.0435	0.1134	0.011	0.0131	0.0026	0.0011	0.0172	0.0102	0.1598	0.0253	0.1164	0.0572	0.0019
3	rs9868315	160767812	0.8	0.433874260405774	1.02	0.103026239636585	0.0177531880586972	0.378739687126192	0.0073	0.0065	0.0843	0.0098	0.048	0.0144	0.0128	0.0247	0.0016	0.0417	0.0386	0.1311	0.0031	0.0435	0.1134	0.011	0.013	0.0026	0.0011	0.017	0.0101	0.1595	0.0253	0.1165	0.0574	0.0019
3	rs74878045	160769547	0.8	0.433874260405774	1.02	0.103026239636585	0.01807985926999	0.381796655269612	0.0073	0.0065	0.0843	0.0098	0.048	0.0144	0.0128	0.0247	0.0016	0.0417	0.0386	0.1311	0.0031	0.0435	0.1134	0.011	0.013	0.0026	0.0011	0.017	0.0101	0.1595	0.0253	0.1166	0.0574	0.0019
3	rs60605297	160769793	0.8	0.433874260405774	1.02	0.103026239636585	0.0175247493370482	0.375435750307716	0.0073	0.0065	0.0843	0.0098	0.048	0.0145	0.0129	0.0248	0.0016	0.0417	0.0386	0.131	0.0031	0.0435	0.1134	0.011	0.013	0.0026	0.0011	0.017	0.0101	0.1594	0.0253	0.1165	0.0574	0.0019
3	rs9290065	160776964	0.8	0.433874260405774	1.02	0.103026239636585	0.01807985926999	0.380776902725639	0.0073	0.0065	0.0844	0.0098	0.048	0.0145	0.0129	0.0247	0.0016	0.0416	0.0386	0.1311	0.0031	0.0436	0.1134	0.011	0.013	0.0026	0.0011	0.0169	0.01	0.1593	0.0253	0.1166	0.0575	0.0019
3	rs898684	160783016	0.8	0.433874260405774	1.02	0.103026239636585	0.0190611980335129	0.393449533257248	0.0072	0.0063	0.0859	0.0096	0.0477	0.0148	0.0129	0.025	0.0016	0.0414	0.0388	0.1308	0.0032	0.0435	0.113	0.011	0.0126	0.0026	0.001	0.0168	0.0097	0.159	0.0253	0.1168	0.0576	0.0018
3	rs35251828	160806025	0.8	0.433874260405774	1.02	0.103026239636585	0.0209958883364205	0.388059189181249	0.0071	0.0062	0.0863	0.0098	0.0476	0.0147	0.0129	0.025	0.0016	0.0413	0.0389	0.1308	0.0032	0.0434	0.1126	0.011	0.0126	0.0027	0.001	0.0169	0.0096	0.1589	0.0253	0.1167	0.0581	0.0019
3	rs4521287	160812752	0.8	0.433874260405774	1.01	0.120454976543865	0.0209066081571323	0.39512213763821	0.0071	0.0062	0.0864	0.0098	0.0476	0.0147	0.0129	0.0251	0.0016	0.0413	0.0389	0.1308	0.0032	0.0434	0.1125	0.011	0.0126	0.0027	0.001	0.0169	0.0096	0.1589	0.0253	0.1167	0.0582	0.0019
3	rs35894668	160813581	0.8	0.433874260405774	1.01	0.120454976543865	0.0210585483252398	0.393192383654256	0.0071	0.0062	0.0864	0.0098	0.0476	0.0147	0.0129	0.025	0.0016	0.0413	0.0389	0.1307	0.0032	0.0434	0.1125	0.011	0.0126	0.0027	0.001	0.0169	0.0096	0.1589	0.0253	0.1167	0.0582	0.0019
3	rs9836074	160826639	0.8	0.433874260405774	1.01	0.120454976543865	0.0233571567545475	0.408313077332514	0.0071	0.0061	0.0868	0.0099	0.0476	0.0147	0.0128	0.0251	0.0017	0.0414	0.0389	0.1305	0.0033	0.0434	0.1124	0.0108	0.0125	0.0027	0.001	0.0169	0.0095	0.1589	0.0253	0.1166	0.0585	0.0019
3	rs71314033	160828884	0.8	0.433874260405774	1.01	0.120454976543865	0.0234151418619872	0.417956671785973	0.007	0.0061	0.0868	0.0099	0.0476	0.0147	0.0128	0.0251	0.0017	0.0414	0.0389	0.1304	0.0033	0.0434	0.1124	0.0108	0.0125	0.0027	0.001	0.0169	0.0095	0.1589	0.0253	0.1166	0.0585	0.0019
3	rs9860738	160843290	0.8	0.433874260405774	1.01	0.120454976543865	0.0232992748068105	0.401702735965235	0.007	0.0061	0.087	0.0099	0.0476	0.0147	0.0128	0.0251	0.0017	0.0414	0.039	0.1302	0.0033	0.0435	0.1122	0.0108	0.0125	0.0027	0.001	0.0169	0.0095	0.1589	0.0254	0.1165	0.0587	0.0019
3	rs11718119	160846619	0.8	0.433874260405774	1.01	0.120454976543865	0.0231838200175053	0.399118543178129	0.007	0.0061	0.087	0.0099	0.0476	0.0147	0.0128	0.025	0.0017	0.0414	0.039	0.1302	0.0033	0.0434	0.1122	0.0108	0.0125	0.0027	0.001	0.0169	0.0095	0.1588	0.0254	0.1165	0.0587	0.0019
3	rs79443230	160867876	0.8	0.433874260405774	1	0.139999700676332	0.024357009120393	0.406106348830128	0.007	0.0061	0.0876	0.0099	0.0476	0.0146	0.0128	0.025	0.0018	0.0414	0.0389	0.1304	0.0033	0.0432	0.112	0.0107	0.0125	0.0028	0.001	0.0169	0.0095	0.1586	0.0254	0.1166	0.0587	0.0019
3	rs113474915	160869833	0.8	0.433874260405774	1	0.139999700676332	0.0249491436141726	0.409352667664287	0.007	0.0061	0.0876	0.0099	0.0476	0.0145	0.0128	0.025	0.0018	0.0415	0.0389	0.1305	0.0033	0.0432	0.1121	0.0107	0.0125	0.0028	0.001	0.0169	0.0095	0.1586	0.0254	0.1166	0.0587	0.0019
3	rs75342427	160878578	0.8	0.433874260405774	1	0.139999700676332	0.0255617904037889	0.416127518445292	0.007	0.0061	0.0879	0.0099	0.0475	0.0145	0.0127	0.025	0.0018	0.0415	0.039	0.1306	0.0033	0.0431	0.1122	0.0107	0.0125	0.0028	0.001	0.0169	0.0095	0.1584	0.0253	0.1165	0.0587	0.002
3	rs6774276	160941318	0.8	0.433874260405774	1	0.139999700676332	0.0245165835087824	0.514796160428951	0.0068	0.0061	0.0887	0.0098	0.0474	0.0137	0.0123	0.0244	0.0019	0.0421	0.0396	0.1289	0.0035	0.0438	0.1131	0.01	0.0122	0.0028	0.001	0.0168	0.0095	0.1597	0.0258	0.116	0.0585	0.0021
3	rs66508859	160946351	0.8	0.433874260405774	1	0.139999700676332	0.0227545235456755	0.494193765148481	0.0068	0.006	0.0894	0.0097	0.0473	0.0136	0.0122	0.0243	0.0019	0.042	0.0394	0.1289	0.0035	0.0438	0.1131	0.01	0.0122	0.0028	0.001	0.0168	0.0095	0.16	0.0258	0.1161	0.0581	0.0021
3	rs73875476	161011566	0.8	0.433874260405774	1	0.139999700676332	0.0208442756839078	0.493237574121191	0.0068	0.006	0.0893	0.0097	0.0473	0.0135	0.0122	0.0244	0.0018	0.042	0.0394	0.1291	0.0034	0.0438	0.1133	0.01	0.0122	0.0027	9e-04	0.0168	0.0094	0.1599	0.0258	0.1164	0.0581	0.0021
3	rs62279888	161012373	0.8	0.433874260405774	1.01	0.120454976543865	0.020826491134682	0.498160165831876	0.0068	0.006	0.0893	0.0097	0.0473	0.0135	0.0122	0.0244	0.0018	0.042	0.0394	0.1291	0.0034	0.0438	0.1133	0.01	0.0122	0.0027	9e-04	0.0168	0.0094	0.1599	0.0258	0.1164	0.0581	0.0021
3	rs116818072	161022294	0.8	0.433874260405774	1.01	0.120454976543865	0.0209601432361425	0.497749473090016	0.0067	0.006	0.0892	0.0097	0.0473	0.0135	0.0122	0.0245	0.0018	0.0419	0.0393	0.1291	0.0034	0.0438	0.1134	0.01	0.0122	0.0027	9e-04	0.0167	0.0094	0.1598	0.0258	0.1168	0.0582	0.0021
3	rs114926857	161049234	0.8	0.433874260405774	1.01	0.120454976543865	0.020394192130966	0.496244340074842	0.0067	0.006	0.0892	0.0097	0.0472	0.0135	0.0122	0.0244	0.0018	0.0418	0.0393	0.1292	0.0034	0.0438	0.1135	0.01	0.0122	0.0027	9e-04	0.0167	0.0094	0.1598	0.0258	0.1169	0.0582	0.002
3	rs336542	161056722	0.8	0.433874260405774	1.01	0.120454976543865	0.0202457417944014	0.498434009009678	0.0067	0.006	0.0892	0.0097	0.0472	0.0135	0.0122	0.0244	0.0018	0.0418	0.0393	0.1292	0.0034	0.0438	0.1135	0.01	0.0122	0.0027	9e-04	0.0167	0.0093	0.1598	0.0258	0.1169	0.0582	0.002
3	rs336547	161058599	0.8	0.433874260405774	1.01	0.120454976543865	0.0210944146894849	0.500763224320013	0.0067	0.006	0.089	0.0097	0.0473	0.0135	0.0122	0.0245	0.0017	0.042	0.0393	0.1292	0.0034	0.0438	0.1135	0.01	0.0122	0.0027	9e-04	0.0167	0.0094	0.1599	0.0258	0.1169	0.0581	0.002
3	rs9837806	161064585	0.8	0.433874260405774	1.01	0.120454976543865	0.0198479827746536	0.509969872476726	0.0067	0.0059	0.089	0.0098	0.0472	0.0134	0.0122	0.0245	0.0017	0.0419	0.0394	0.1292	0.0034	0.0438	0.1136	0.01	0.0122	0.0027	9e-04	0.0167	0.0093	0.1599	0.0257	0.117	0.0581	0.002
3	rs62279928	161090322	0.8	0.433874260405774	1.01	0.120454976543865	0.0167914787547238	0.51038310376115	0.0066	0.0059	0.089	0.0098	0.0471	0.0133	0.0122	0.0244	0.0016	0.0417	0.0396	0.1294	0.0034	0.0438	0.1139	0.0099	0.0122	0.0027	9e-04	0.0165	0.0093	0.1599	0.0256	0.1173	0.0581	0.0019
3	rs456137	161100821	0.8	0.433874260405774	1.01	0.120454976543865	0.0149138455731034	0.516177204974942	0.0065	0.006	0.0889	0.0099	0.047	0.0132	0.0122	0.0244	0.0014	0.0416	0.0397	0.1296	0.0034	0.0439	0.1141	0.0099	0.0122	0.0027	9e-04	0.0164	0.0094	0.1599	0.0255	0.1176	0.058	0.0018
3	rs16832246	161109916	0.8	0.433874260405774	1.01	0.120454976543865	0.0144799645924211	0.524760394299697	0.0065	0.0059	0.089	0.0099	0.0469	0.013	0.0121	0.0243	0.0013	0.0415	0.0399	0.1297	0.0035	0.044	0.1143	0.0099	0.0121	0.0027	9e-04	0.0163	0.0095	0.16	0.0255	0.1174	0.058	0.0017
3	rs62279954	161134554	0.8	0.433874260405774	1.01	0.120454976543865	0.0133174073715391	0.511072010681904	0.0065	0.0059	0.0896	0.0099	0.0468	0.013	0.012	0.0243	0.0013	0.0413	0.0398	0.1294	0.0036	0.044	0.1145	0.0099	0.0122	0.0026	9e-04	0.0163	0.0095	0.1599	0.0258	0.1175	0.0579	0.0019
3	rs17411201	161142745	0.81	0.384295662080596	1.01	0.120454976543865	0.0109350288828889	0.492554870984337	0.0064	0.0058	0.0911	0.0099	0.0465	0.0128	0.0117	0.0243	0.0013	0.0409	0.0397	0.1286	0.0037	0.0441	0.1147	0.0098	0.0124	0.0025	8e-04	0.0164	0.0095	0.1595	0.0265	0.1177	0.0577	0.0018
3	rs73878330	161148022	0.81	0.384295662080596	1.01	0.120454976543865	0.0119755126693136	0.466255918222562	0.0064	0.0058	0.091	0.0101	0.0468	0.0128	0.0116	0.0245	0.0013	0.0409	0.0396	0.1282	0.0039	0.044	0.1147	0.0097	0.0125	0.0024	8e-04	0.0162	0.0098	0.1598	0.0267	0.1173	0.0576	0.0018
3	rs7618391	161148190	0.81	0.384295662080596	1.01	0.120454976543865	0.0119873436887784	0.462894291416044	0.0064	0.0058	0.091	0.0101	0.0468	0.0128	0.0116	0.0245	0.0013	0.0409	0.0396	0.1282	0.0039	0.044	0.1147	0.0097	0.0125	0.0025	8e-04	0.0162	0.0098	0.1598	0.0267	0.1173	0.0576	0.0018
3	rs115338908	161149753	0.81	0.384295662080596	1.01	0.120454976543865	0.0126824675896489	0.468410690243539	0.0063	0.0058	0.0909	0.01	0.0467	0.0126	0.0114	0.0246	0.0013	0.041	0.0396	0.1287	0.004	0.0441	0.1142	0.0097	0.0124	0.0027	8e-04	0.0161	0.0099	0.1601	0.0268	0.1171	0.0577	0.0018
3	rs73164132	161162606	0.81	0.384295662080596	1.01	0.120454976543865	0.0159196554875662	0.482886777417975	0.0062	0.0058	0.0903	0.0099	0.0465	0.0123	0.011	0.025	0.0014	0.0414	0.0397	0.1299	0.004	0.0444	0.113	0.0095	0.0124	0.0032	8e-04	0.0157	0.0103	0.1606	0.0268	0.1167	0.0577	0.0018
3	rs12636206	161170522	0.81	0.384295662080596	1.01	0.120454976543865	0.0162509309136735	0.476784787544889	0.0062	0.0058	0.0903	0.0099	0.0465	0.0122	0.0109	0.0251	0.0014	0.0415	0.0397	0.1298	0.0041	0.0444	0.113	0.0095	0.0123	0.0033	8e-04	0.0157	0.0103	0.1607	0.0268	0.1167	0.0577	0.0018
3	rs75062968	161190092	0.81	0.384295662080596	1.01	0.120454976543865	0.0168828373749618	0.477732666424766	0.0062	0.0058	0.0903	0.0099	0.0464	0.0122	0.0109	0.0252	0.0014	0.0414	0.0397	0.1296	0.0041	0.0444	0.1129	0.0094	0.0123	0.0033	8e-04	0.0157	0.0103	0.1611	0.0268	0.1165	0.0578	0.0018
3	rs17478516	161202955	0.81	0.384295662080596	1.01	0.120454976543865	0.0226032719232568	0.486829760810797	0.0063	0.0058	0.0906	0.0098	0.0463	0.0119	0.0106	0.0258	0.0014	0.0411	0.0399	0.1287	0.0043	0.0444	0.1128	0.0092	0.012	0.0032	8e-04	0.0155	0.0105	0.1629	0.0269	0.1159	0.0582	0.0017
3	rs76973833	161206838	0.81	0.384295662080596	1.01	0.120454976543865	0.0226693552166049	0.50103743150804	0.0063	0.0058	0.0908	0.0097	0.0464	0.0118	0.0105	0.0258	0.0014	0.0411	0.0399	0.1286	0.0043	0.0444	0.1127	0.0092	0.012	0.0032	8e-04	0.0154	0.0104	0.1629	0.0269	0.1158	0.0582	0.0017
3	rs17478991	161209750	0.81	0.384295662080596	1.01	0.120454976543865	0.0226788070210428	0.501860282343496	0.0063	0.0058	0.0908	0.0097	0.0464	0.0118	0.0105	0.0258	0.0014	0.0411	0.0399	0.1286	0.0043	0.0444	0.1127	0.0092	0.012	0.0032	8e-04	0.0154	0.0104	0.1629	0.0269	0.1158	0.0582	0.0017
3	rs2019095	161211135	0.81	0.384295662080596	1.01	0.120454976543865	0.022830421719692	0.490644592485281	0.0063	0.0058	0.0906	0.0099	0.0464	0.0118	0.0105	0.0258	0.0014	0.0411	0.04	0.1285	0.0043	0.0444	0.1122	0.0093	0.012	0.0032	8e-04	0.0155	0.0105	0.1631	0.027	0.116	0.0582	0.0017
3	rs3921595	161221705	0.81	0.384295662080596	1.01	0.120454976543865	0.0149068843739388	0.483430145616376	0.0063	0.0058	0.0914	0.0099	0.0465	0.0116	0.0104	0.0259	0.0014	0.0391	0.0403	0.1283	0.0044	0.0445	0.1127	0.0094	0.0119	0.0033	8e-04	0.0155	0.0106	0.1634	0.0269	0.1162	0.0582	0.0017
3	rs112775448	161244701	0.82	0.338707801994422	1.01	0.120454976543865	0.0124373581369823	0.505979680037413	0.0063	0.0057	0.0913	0.0099	0.0466	0.0114	0.0104	0.026	0.0014	0.0391	0.0412	0.1276	0.0043	0.0447	0.1123	0.0095	0.0118	0.0033	8e-04	0.0156	0.0108	0.1636	0.0272	0.1156	0.0583	0.0018
3	rs79764622	161245610	0.82	0.338707801994422	1.01	0.120454976543865	0.0124373581369823	0.506117140511513	0.0063	0.0057	0.0913	0.0099	0.0466	0.0114	0.0104	0.026	0.0014	0.0391	0.0412	0.1276	0.0043	0.0447	0.1123	0.0095	0.0118	0.0033	8e-04	0.0156	0.0108	0.1636	0.0272	0.1156	0.0583	0.0018
3	rs114463866	161249402	0.82	0.338707801994422	1.01	0.120454976543865	0.0125594662153909	0.503369734103132	0.0063	0.0057	0.0913	0.0099	0.0466	0.0114	0.0104	0.026	0.0014	0.0391	0.0412	0.1276	0.0043	0.0447	0.1121	0.0096	0.0118	0.0033	8e-04	0.0156	0.0108	0.1636	0.0272	0.1156	0.0583	0.0018
3	rs76477938	161278310	0.82	0.338707801994422	1	0.139999700676332	0.0114692778739991	0.514520063510194	0.0063	0.0057	0.0912	0.0099	0.0466	0.0114	0.0104	0.026	0.0014	0.0392	0.0417	0.1271	0.0043	0.0448	0.112	0.0096	0.0118	0.0033	8e-04	0.0156	0.0108	0.1639	0.0273	0.1153	0.0583	0.0018
3	rs116096232	161281181	0.82	0.338707801994422	1	0.139999700676332	0.0114521129408731	0.516591700114848	0.0063	0.0057	0.0912	0.0099	0.0466	0.0114	0.0104	0.026	0.0014	0.0392	0.0418	0.1271	0.0043	0.0448	0.112	0.0096	0.0118	0.0033	8e-04	0.0156	0.0108	0.1639	0.0273	0.1153	0.0583	0.0018
3	rs7641444	161284060	0.82	0.338707801994422	1.01	0.120454976543865	0.0117990949943428	0.543151282961801	0.0063	0.0057	0.0912	0.0099	0.0466	0.0113	0.0104	0.026	0.0014	0.0392	0.0418	0.127	0.0043	0.0448	0.112	0.0096	0.0118	0.0033	8e-04	0.0156	0.0108	0.164	0.0273	0.1153	0.0583	0.0018
3	rs13059068	161284569	0.82	0.338707801994422	1.01	0.120454976543865	0.0117290761583245	0.537840807472134	0.0063	0.0057	0.0912	0.0099	0.0466	0.0113	0.0104	0.026	0.0014	0.0392	0.0418	0.127	0.0043	0.0448	0.112	0.0096	0.0118	0.0033	8e-04	0.0156	0.0108	0.164	0.0273	0.1153	0.0583	0.0018
3	rs62279584	161287264	0.82	0.338707801994422	1.01	0.120454976543865	0.011174474467625	0.524205569219621	0.0063	0.0057	0.0913	0.0099	0.0466	0.0113	0.0104	0.026	0.0014	0.0392	0.0418	0.127	0.0043	0.0448	0.1119	0.0096	0.0118	0.0033	8e-04	0.0156	0.0108	0.1639	0.0273	0.1152	0.0583	0.0018
3	rs13087257	161294630	0.82	0.338707801994422	1	0.139999700676332	0.0110070081720388	0.531429721194631	0.0063	0.0057	0.0913	0.0099	0.0466	0.0113	0.0103	0.0261	0.0014	0.0392	0.0419	0.1269	0.0043	0.0448	0.1118	0.0097	0.0118	0.0033	8e-04	0.0156	0.0108	0.164	0.0273	0.1152	0.0583	0.0018
3	rs113478769	161305708	0.82	0.338707801994422	1.01	0.120454976543865	0.0119696004403071	0.538119983423654	0.0063	0.0057	0.0914	0.0099	0.0466	0.0114	0.0102	0.0262	0.0014	0.0392	0.0419	0.1269	0.0044	0.0447	0.1118	0.0097	0.0118	0.0034	8e-04	0.0156	0.0108	0.164	0.0273	0.1152	0.0583	0.0018
3	rs116150156	161309340	0.82	0.338707801994422	1.01	0.120454976543865	0.0120228892731549	0.537143024996728	0.0063	0.0057	0.0914	0.0099	0.0466	0.0114	0.0102	0.0262	0.0014	0.0392	0.0419	0.1269	0.0044	0.0447	0.1118	0.0097	0.0118	0.0034	8e-04	0.0156	0.0108	0.164	0.0273	0.1152	0.0583	0.0018
3	rs115741891	161333310	0.82	0.338707801994422	1.01	0.120454976543865	0.0141691207369985	0.547493053602256	0.0063	0.0057	0.0915	0.0098	0.0466	0.0114	0.01	0.0263	0.0014	0.0391	0.0419	0.1269	0.0045	0.0447	0.1116	0.0097	0.0117	0.0034	8e-04	0.0157	0.0108	0.1641	0.0273	0.1152	0.0583	0.0018
3	rs7636298	161334928	0.82	0.338707801994422	1.01	0.120454976543865	0.0145004110057559	0.537980390952681	0.0063	0.0057	0.0915	0.0098	0.0466	0.0114	0.01	0.0263	0.0014	0.0391	0.0419	0.127	0.0045	0.0447	0.1116	0.0097	0.0117	0.0034	8e-04	0.0157	0.0108	0.1641	0.0273	0.1152	0.0583	0.0018
3	rs61002246	161336062	0.82	0.338707801994422	1.01	0.120454976543865	0.0147543451408155	0.544690933577275	0.0063	0.0057	0.0915	0.0098	0.0466	0.0114	0.0099	0.0264	0.0014	0.0391	0.0419	0.127	0.0045	0.0447	0.1116	0.0097	0.0117	0.0034	8e-04	0.0157	0.0108	0.1641	0.0273	0.1152	0.0583	0.0018
3	rs9872386	161352739	0.82	0.338707801994422	1.01	0.120454976543865	0.0284185254982923	0.493374143807503	0.0064	0.0054	0.092	0.0097	0.0466	0.0117	0.0096	0.027	0.0015	0.0388	0.0416	0.1273	0.0048	0.0447	0.1111	0.0099	0.0117	0.0034	8e-04	0.0158	0.0106	0.1641	0.0273	0.1147	0.0582	0.0018
3	rs78989894	161354650	0.82	0.338707801994422	1.01	0.120454976543865	0.028086774520011	0.478003578506947	0.0064	0.0054	0.0921	0.0096	0.0465	0.0117	0.0096	0.027	0.0015	0.0387	0.0416	0.1273	0.0048	0.0448	0.111	0.0099	0.0117	0.0034	8e-04	0.0158	0.0106	0.1641	0.0273	0.1147	0.0581	0.0018
3	rs111293956	161359432	0.82	0.338707801994422	1.01	0.120454976543865	0.0282301947545498	0.474620041551725	0.0064	0.0054	0.0921	0.0096	0.0465	0.0117	0.0096	0.027	0.0015	0.0387	0.0416	0.1274	0.0048	0.0448	0.111	0.0099	0.0117	0.0034	8e-04	0.0158	0.0106	0.1641	0.0273	0.1148	0.0581	0.0018
3	rs62281360	161375900	0.82	0.338707801994422	1.01	0.120454976543865	0.0286077434468164	0.49747572597136	0.0064	0.0054	0.0923	0.0097	0.0465	0.0117	0.0096	0.0269	0.0015	0.0385	0.0415	0.1275	0.0049	0.045	0.1106	0.0099	0.0118	0.0034	8e-04	0.0158	0.0106	0.1643	0.0273	0.115	0.0579	0.0018
3	rs113852459	161377166	0.82	0.338707801994422	1	0.139999700676332	0.0286300628026594	0.478003578506947	0.0064	0.0054	0.0923	0.0097	0.0465	0.0117	0.0096	0.0269	0.0015	0.0384	0.0415	0.1275	0.0049	0.045	0.1106	0.0099	0.0118	0.0034	8e-04	0.0158	0.0106	0.1643	0.0273	0.115	0.0579	0.0018
3	rs16833074	161380050	0.82	0.338707801994422	1	0.139999700676332	0.0292826922649981	0.473268374653041	0.0064	0.0053	0.0925	0.0097	0.0465	0.0117	0.0095	0.0269	0.0015	0.0382	0.0414	0.1276	0.0049	0.045	0.1102	0.01	0.0118	0.0034	8e-04	0.0158	0.0105	0.1644	0.0274	0.1154	0.0577	0.0018
3	rs76519766	161386673	0.82	0.338707801994422	1	0.139999700676332	0.0295329659729849	0.462894291416044	0.0064	0.0053	0.0925	0.0097	0.0466	0.0117	0.0095	0.0269	0.0015	0.0381	0.0414	0.1276	0.0049	0.045	0.1101	0.01	0.0118	0.0034	8e-04	0.0158	0.0105	0.1644	0.0274	0.1155	0.0577	0.0018
3	rs6808138	161392576	0.82	0.338707801994422	1	0.139999700676332	0.0328388920269688	0.463566107571362	0.0063	0.0053	0.0928	0.0098	0.0466	0.0117	0.0095	0.0266	0.0015	0.0378	0.0413	0.1278	0.0049	0.045	0.1095	0.0101	0.0119	0.0034	8e-04	0.0158	0.0105	0.1646	0.0275	0.1162	0.0575	0.0018
3	rs9827593	161393745	0.82	0.338707801994422	1	0.139999700676332	0.0570328123265688	0.407274209569924	0.0062	0.0051	0.0933	0.0096	0.0467	0.0126	0.0094	0.026	0.0014	0.0375	0.0413	0.1281	0.0051	0.0452	0.1072	0.0105	0.0124	0.0032	8e-04	0.016	0.0105	0.1635	0.0281	0.118	0.057	0.0016
3	rs6786814	161397020	0.82	0.338707801994422	1	0.139999700676332	0.0587706303105028	0.37100101106643	0.006	0.0049	0.0925	0.0098	0.0464	0.0128	0.0095	0.0261	0.0012	0.0371	0.0415	0.1288	0.005	0.0458	0.1069	0.0106	0.0128	0.003	7e-04	0.0163	0.0106	0.1634	0.0285	0.1181	0.0565	0.0013
3	rs116026585	161411403	0.82	0.338707801994422	1.01	0.120454976543865	0.0627891265001727	0.312947403340228	0.006	0.0048	0.0919	0.01	0.0468	0.0133	0.0097	0.0264	0.0011	0.0373	0.0417	0.1293	0.005	0.046	0.1072	0.0111	0.0131	0.0028	7e-04	0.0164	0.0108	0.1615	0.0287	0.1174	0.0562	0.0012
3	rs9818597	161414705	0.82	0.338707801994422	1.02	0.103026239636585	0.0639420487407991	0.303477778828455	0.006	0.0048	0.0918	0.0101	0.0468	0.0133	0.0097	0.0265	0.0011	0.0373	0.0417	0.1293	0.0051	0.0459	0.1072	0.0111	0.0132	0.0028	7e-04	0.0164	0.0108	0.1613	0.0288	0.1173	0.0562	0.0012
3	rs79777612	161433966	0.82	0.338707801994422	1.02	0.103026239636585	0.0646015105372477	0.308381560662893	0.006	0.0048	0.0917	0.0101	0.0468	0.0133	0.0097	0.0266	0.0011	0.0374	0.0417	0.1295	0.0051	0.0457	0.1073	0.0113	0.0132	0.0028	7e-04	0.0164	0.0109	0.1612	0.0289	0.1171	0.0561	0.0011
3	rs6790717	161435197	0.82	0.338707801994422	1.02	0.103026239636585	0.0646793868642611	0.309701196533519	0.006	0.0048	0.0917	0.0101	0.0468	0.0133	0.0097	0.0266	0.0011	0.0374	0.0417	0.1295	0.0051	0.0457	0.1073	0.0113	0.0132	0.0028	7e-04	0.0164	0.0109	0.1612	0.0289	0.1171	0.0561	0.0011
3	rs1476322	161446055	0.82	0.338707801994422	1.02	0.103026239636585	0.0681268888012685	0.310661985459398	0.0059	0.0048	0.0916	0.0102	0.0468	0.0135	0.0098	0.0263	0.0011	0.0374	0.0417	0.1295	0.0051	0.0459	0.1073	0.0113	0.0133	0.0028	7e-04	0.0164	0.0109	0.1609	0.0289	0.1172	0.0562	0.0011
3	rs2404817	161448354	0.82	0.338707801994422	1.02	0.103026239636585	0.063826134677499	0.287147570753528	0.006	0.005	0.0916	0.0103	0.0468	0.0137	0.0097	0.0263	0.0011	0.0374	0.0417	0.1293	0.0051	0.0457	0.1072	0.0114	0.0135	0.0028	7e-04	0.0164	0.0109	0.1606	0.0289	0.1169	0.0561	0.0013
3	rs17424869	161459854	0.82	0.338707801994422	1.02	0.103026239636585	0.062464973659788	0.260895773789267	0.006	0.0051	0.0921	0.0103	0.0467	0.0137	0.0097	0.0264	0.0011	0.0374	0.0416	0.1297	0.0051	0.0459	0.1067	0.0114	0.0135	0.0027	7e-04	0.0165	0.0107	0.1603	0.0291	0.1168	0.056	0.0012
3	rs115238413	161465300	0.82	0.338707801994422	1.02	0.103026239636585	0.0629229227709655	0.264777923715796	0.0059	0.0051	0.0922	0.0104	0.0467	0.0137	0.0097	0.0264	0.001	0.0374	0.0416	0.1297	0.0051	0.0459	0.1066	0.0114	0.0135	0.0027	7e-04	0.0165	0.0107	0.1602	0.0292	0.1168	0.0559	0.0011
3	rs112532375	161470410	0.82	0.338707801994422	1.02	0.103026239636585	0.045944975036844	0.271787515114599	0.0059	0.0051	0.0922	0.0103	0.0467	0.0137	0.0097	0.0264	0.001	0.0374	0.0416	0.1298	0.0049	0.0459	0.1068	0.0114	0.0135	0.0027	7e-04	0.0165	0.0107	0.1602	0.0292	0.1168	0.0559	0.0011
3	rs9290094	161476636	0.82	0.338707801994422	1.03	0.0875760293110768	0.0469440631458279	0.288086756597189	0.0059	0.0051	0.0924	0.0104	0.0467	0.0137	0.0098	0.0264	0.001	0.0374	0.0416	0.1299	0.0049	0.046	0.1066	0.0114	0.0136	0.0027	7e-04	0.0165	0.0107	0.1601	0.0293	0.1168	0.0559	0.0011
3	rs528970	161477076	0.82	0.338707801994422	1.03	0.0875760293110768	0.0457438154150959	0.289262050115139	0.0059	0.0051	0.0923	0.0104	0.0467	0.0137	0.0098	0.0265	0.001	0.0374	0.0416	0.1297	0.0049	0.0461	0.1066	0.0114	0.0136	0.0027	7e-04	0.0165	0.0107	0.1601	0.0295	0.1168	0.0559	0.0011
3	rs73168095	161491549	0.82	0.338707801994422	1.03	0.0875760293110768	0.0412379515933144	0.239648551650658	0.0059	0.0051	0.0924	0.0104	0.0467	0.0137	0.0098	0.0265	0.001	0.0372	0.0418	0.1297	0.0048	0.0461	0.1065	0.0115	0.0136	0.0027	7e-04	0.0165	0.0107	0.16	0.0295	0.1164	0.0558	0.0011
3	rs2082980	161499831	0.82	0.338707801994422	1.04	0.0739648219953096	0.0190278753300174	0.204399081077955	0.0059	0.0051	0.0935	0.0107	0.0465	0.0136	0.0103	0.0266	9e-04	0.0365	0.0412	0.13	0.0047	0.0461	0.1063	0.0118	0.014	0.0028	8e-04	0.0167	0.0108	0.16	0.03	0.1141	0.0561	0.0012
3	rs12054391	161504207	0.82	0.338707801994422	1.04	0.0739648219953096	0.01887844790672	0.202717078738739	0.0059	0.0051	0.0935	0.0108	0.0465	0.0138	0.0104	0.0266	9e-04	0.0364	0.0411	0.13	0.0047	0.0461	0.1061	0.0118	0.0141	0.0028	9e-04	0.0167	0.0108	0.1599	0.0301	0.1139	0.0561	0.0012
3	rs75943454	161517382	0.82	0.338707801994422	1.04	0.0739648219953096	0.0181280306033795	0.177657036884668	0.0059	0.0051	0.0935	0.0108	0.0465	0.0138	0.0104	0.027	9e-04	0.0364	0.0412	0.1299	0.0048	0.046	0.1059	0.0118	0.0141	0.0028	9e-04	0.0168	0.0108	0.1597	0.0301	0.1137	0.0559	0.0012
3	rs79322835	161521431	0.82	0.338707801994422	1.04	0.0739648219953096	0.0177373641094624	0.170580301813617	0.0059	0.0051	0.0936	0.0108	0.0466	0.0139	0.0104	0.0271	9e-04	0.0364	0.0413	0.1299	0.0048	0.046	0.1057	0.0118	0.0142	0.0028	9e-04	0.0169	0.0109	0.1596	0.0302	0.1134	0.0557	0.0012
3	rs1436739	161522943	0.82	0.338707801994422	1.04	0.0739648219953096	0.0176741714725873	0.170976327572541	0.0059	0.0051	0.0936	0.0108	0.0466	0.0139	0.0105	0.0271	9e-04	0.0365	0.0413	0.1299	0.0048	0.046	0.1056	0.0119	0.0142	0.0028	9e-04	0.0169	0.0109	0.1596	0.0302	0.1134	0.0555	0.0012
3	rs2404825	161526024	0.82	0.338707801994422	1.04	0.0739648219953096	0.0041376859780899	0.118753801228155	0.0063	0.0048	0.0932	0.0112	0.0471	0.0152	0.0122	0.0259	0.0011	0.0367	0.0413	0.126	0.0047	0.0455	0.1038	0.0128	0.0157	0.0032	0.0014	0.0181	0.0123	0.1579	0.032	0.1117	0.0546	0.0013
3	rs75845415	161528624	0.82	0.338707801994422	1.04	0.0739648219953096	0.00412203954849701	0.112314398867816	0.0063	0.0047	0.0931	0.0112	0.0469	0.0152	0.0123	0.0259	0.0011	0.0369	0.0412	0.1259	0.0047	0.0453	0.1038	0.0129	0.0157	0.0032	0.0014	0.0181	0.0123	0.1581	0.0322	0.1117	0.0546	0.0013
3	rs9849639	161531393	0.82	0.338707801994422	1.04	0.0739648219953096	0.00408312715530722	0.0980733211585958	0.0063	0.0047	0.0931	0.0112	0.0467	0.0152	0.0123	0.0259	0.0011	0.0369	0.0412	0.1259	0.0048	0.0451	0.1038	0.0129	0.0157	0.0032	0.0014	0.0181	0.0124	0.1582	0.0324	0.1117	0.0546	0.0013
3	rs77773211	161536869	0.82	0.338707801994422	1.04	0.0739648219953096	0.0040368146775599	0.0895210201122447	0.0063	0.0047	0.0931	0.0112	0.0467	0.0152	0.0123	0.0259	0.0011	0.037	0.0412	0.1259	0.0048	0.045	0.1038	0.0129	0.0157	0.0032	0.0014	0.0181	0.0124	0.1582	0.0324	0.1117	0.0546	0.0013
3	rs116373037	161539641	0.82	0.338707801994422	1.05	0.0620520515513756	0.00406249246506999	0.0899101185383723	0.0063	0.0047	0.0931	0.0113	0.0467	0.0152	0.0123	0.0259	0.0011	0.037	0.0412	0.1259	0.0048	0.0449	0.1037	0.0129	0.0157	0.0032	0.0014	0.0181	0.0124	0.1582	0.0325	0.1117	0.0546	0.0013
3	rs6779918	161540640	0.82	0.338707801994422	1.05	0.0620520515513756	0.00406506730114729	0.0931259515421921	0.0063	0.0047	0.0931	0.0113	0.0467	0.0152	0.0123	0.0259	0.0011	0.037	0.0412	0.1259	0.0048	0.0449	0.1037	0.0129	0.0157	0.0032	0.0014	0.0181	0.0124	0.1582	0.0325	0.1117	0.0546	0.0013
3	rs114395398	161546527	0.82	0.338707801994422	1.05	0.0620520515513756	0.00358907500307488	0.0763343786965681	0.0063	0.0047	0.093	0.0112	0.0468	0.0153	0.0123	0.0259	0.0011	0.0371	0.0411	0.1258	0.0048	0.0448	0.1038	0.0129	0.0156	0.0032	0.0015	0.0181	0.0124	0.1581	0.0324	0.1118	0.0547	0.0013
3	rs1492140	161549965	0.81	0.384295662080596	1.05	0.0620520515513756	0.00363128861159844	0.075679389756665	0.0063	0.0047	0.0929	0.0112	0.0468	0.0153	0.0123	0.0259	0.0011	0.0372	0.0409	0.1257	0.0048	0.0447	0.104	0.013	0.0155	0.0033	0.0015	0.0182	0.0125	0.1579	0.0324	0.1118	0.0548	0.0013
3	rs73170139	161550701	0.81	0.384295662080596	1.05	0.0620520515513756	0.00325435354788901	0.0583060569503148	0.0063	0.0047	0.0929	0.0112	0.0468	0.0153	0.0123	0.0259	0.0011	0.0372	0.0409	0.1258	0.0048	0.0445	0.104	0.013	0.0155	0.0033	0.0015	0.0182	0.0125	0.1579	0.0324	0.1118	0.0548	0.0013
3	rs2019291	161564168	0.82	0.338707801994422	1.05	0.0620520515513756	0.00175369991837717	0.053258562144801	0.0065	0.0048	0.0938	0.0116	0.045	0.0163	0.013	0.0268	0.0015	0.0374	0.0415	0.123	0.005	0.0448	0.1029	0.0142	0.0154	0.0035	0.002	0.0184	0.0131	0.1542	0.0351	0.1098	0.0547	0.0018
3	rs73875930	161564586	0.82	0.338707801994422	1.05	0.0620520515513756	0.00169530139552309	0.052446903819743	0.0065	0.0048	0.0938	0.0116	0.045	0.0163	0.013	0.0268	0.0015	0.0374	0.0415	0.123	0.005	0.0448	0.1029	0.0142	0.0154	0.0035	0.002	0.0184	0.0131	0.1542	0.0351	0.1098	0.0547	0.0018
3	rs6771433	161566739	0.82	0.338707801994422	1.05	0.0620520515513756	0.00183955071044823	0.0530707769912157	0.0065	0.0048	0.0939	0.0116	0.045	0.0163	0.013	0.0268	0.0015	0.0374	0.0416	0.1229	0.005	0.0448	0.1028	0.0142	0.0154	0.0035	0.002	0.0184	0.0131	0.1542	0.0351	0.1098	0.0548	0.0018
3	rs12492767	161566955	0.82	0.338707801994422	1.05	0.0620520515513756	0.00184091859696469	0.0543912930221992	0.0065	0.0048	0.0939	0.0116	0.045	0.0163	0.013	0.0268	0.0015	0.0374	0.0416	0.1229	0.005	0.0448	0.1027	0.0142	0.0154	0.0035	0.002	0.0184	0.0131	0.1542	0.0351	0.1098	0.0548	0.0018
3	rs1972827	161570837	0.82	0.338707801994422	1.05	0.0620520515513756	0.00188652230114464	0.0505945494654554	0.0065	0.0048	0.094	0.0116	0.045	0.0163	0.013	0.0267	0.0015	0.0374	0.0416	0.1228	0.005	0.0449	0.1025	0.0142	0.0154	0.0035	0.002	0.0184	0.0131	0.1543	0.0351	0.1098	0.0548	0.0018
3	rs73170161	161573745	0.82	0.338707801994422	1.05	0.0620520515513756	0.00248917613816368	0.0546444086596844	0.0065	0.0047	0.0943	0.0114	0.0449	0.0165	0.0131	0.0266	0.0015	0.0376	0.0413	0.1233	0.005	0.0447	0.1019	0.0143	0.0156	0.0036	0.002	0.0182	0.0132	0.1534	0.0354	0.1103	0.0547	0.0018
3	rs17500781	161578198	0.82	0.338707801994422	1.05	0.0620520515513756	0.00326516828253955	0.0380805533671261	0.0065	0.0046	0.0945	0.0114	0.0449	0.0166	0.0132	0.0265	0.0015	0.0376	0.0412	0.1232	0.005	0.0447	0.1018	0.0143	0.0156	0.0035	0.002	0.0182	0.0132	0.1531	0.036	0.1102	0.0547	0.0018
3	rs6769956	161578560	0.82	0.338707801994422	1.05	0.0620520515513756	0.00326516828253955	0.0379187350825751	0.0065	0.0046	0.0945	0.0114	0.0449	0.0166	0.0132	0.0265	0.0015	0.0376	0.0412	0.1232	0.005	0.0447	0.1018	0.0143	0.0156	0.0035	0.002	0.0182	0.0132	0.1531	0.036	0.1102	0.0547	0.0018
3	rs16833700	161583238	0.82	0.338707801994422	1.05	0.0620520515513756	0.00430481099680591	0.0304264771857121	0.0065	0.0045	0.0946	0.0114	0.045	0.0167	0.0133	0.0264	0.0015	0.0377	0.0411	0.123	0.0051	0.0448	0.1018	0.0144	0.0156	0.0035	0.002	0.0182	0.0132	0.1528	0.0364	0.1101	0.0546	0.0018
3	rs1994745	161606982	0.83	0.29697514221559	1.05	0.0620520515513756	0.00923356207839356	0.0339242677573713	0.0065	0.0041	0.0952	0.0113	0.0449	0.0167	0.0133	0.0261	0.0015	0.0374	0.0409	0.1234	0.0052	0.0449	0.102	0.0143	0.0154	0.0035	0.0021	0.0179	0.0132	0.1527	0.037	0.1104	0.0543	0.0019
3	rs62278675	161618768	0.83	0.29697514221559	1.05	0.0620520515513756	0.0135299039957348	0.0412700067924072	0.0063	0.0038	0.0961	0.0112	0.0449	0.0165	0.0131	0.0263	0.0016	0.0372	0.0416	0.1218	0.0055	0.0446	0.1037	0.0143	0.0145	0.0035	0.0023	0.0173	0.013	0.1527	0.0374	0.1107	0.0542	0.0021
3	rs1388713	161620543	0.83	0.29697514221559	1.06	0.0516972356607989	0.0161030773066097	0.0530082457957203	0.0063	0.0038	0.0964	0.0111	0.0448	0.0164	0.0131	0.0263	0.0016	0.0371	0.0419	0.1211	0.0056	0.0445	0.1045	0.0142	0.0142	0.0035	0.0024	0.0171	0.0129	0.1526	0.0374	0.111	0.0542	0.0021
3	rs1948390	161624890	0.84	0.258953137461488	1.06	0.0516972356607989	0.0220147473875301	0.067793837675817	0.0064	0.0039	0.0971	0.0107	0.0449	0.016	0.0128	0.0263	0.0017	0.0367	0.0425	0.1181	0.0059	0.0442	0.1065	0.0142	0.0134	0.0036	0.0026	0.0164	0.0127	0.1523	0.0372	0.1119	0.0559	0.0023
3	rs59476261	161626395	0.84	0.258953137461488	1.06	0.0516972356607989	0.0238337289736885	0.0760429869509714	0.0063	0.0038	0.0976	0.0106	0.0449	0.0158	0.0127	0.0261	0.0017	0.0365	0.043	0.1172	0.0058	0.0442	0.1074	0.0142	0.0131	0.0035	0.0026	0.0162	0.0126	0.152	0.0369	0.1122	0.0566	0.0023
3	rs55806914	161638897	0.84	0.258953137461488	1.06	0.0516972356607989	0.0323619007145031	0.113506049421752	0.0061	0.0038	0.099	0.01	0.0449	0.0153	0.012	0.0263	0.0017	0.0356	0.0429	0.1183	0.0057	0.0441	0.1083	0.0137	0.012	0.0034	0.0026	0.0155	0.0123	0.1529	0.0363	0.1121	0.0588	0.0026
3	rs1948389	161648439	0.84	0.258953137461488	1.06	0.0516972356607989	0.0416278590200068	0.188712817630702	0.0061	0.0038	0.099	0.0099	0.0448	0.0152	0.0129	0.0263	0.0017	0.0356	0.0429	0.1191	0.0057	0.0442	0.1082	0.0137	0.0118	0.0034	0.0026	0.0154	0.0122	0.1526	0.0363	0.1114	0.059	0.0026
3	rs34816434	161652220	0.84	0.258953137461488	1.06	0.0516972356607989	0.0381539861691235	0.187689030717356	0.0061	0.0038	0.0992	0.0099	0.0449	0.0152	0.013	0.0263	0.0017	0.0355	0.0428	0.1191	0.0056	0.0442	0.1082	0.0137	0.0118	0.0034	0.0026	0.0154	0.0122	0.1526	0.0362	0.1113	0.059	0.0026
3	rs79428199	161652656	0.84	0.258953137461488	1.06	0.0516972356607989	0.0383316486495459	0.184324051582326	0.0061	0.0038	0.0992	0.0099	0.0449	0.0152	0.0131	0.0262	0.0017	0.0355	0.0428	0.1192	0.0056	0.0442	0.1082	0.0137	0.0118	0.0034	0.0026	0.0154	0.0122	0.1526	0.0362	0.1113	0.0589	0.0026
3	rs6764196	161652811	0.84	0.258953137461488	1.06	0.0516972356607989	0.0377868140320273	0.17976918329865	0.0061	0.0038	0.0992	0.0099	0.0449	0.0152	0.0131	0.0262	0.0017	0.0355	0.0428	0.1192	0.0056	0.0442	0.1082	0.0137	0.0118	0.0034	0.0026	0.0154	0.0122	0.1526	0.0362	0.1113	0.0589	0.0026
3	rs116110053	161656362	0.84	0.258953137461488	1.07	0.0427611820736564	0.0309836721650001	0.170085720381327	0.006	0.0038	0.0994	0.0098	0.045	0.0153	0.0129	0.0262	0.0017	0.0355	0.043	0.1195	0.0056	0.0442	0.1083	0.0136	0.0117	0.0034	0.0026	0.0154	0.0122	0.1527	0.0363	0.1109	0.0589	0.0025
3	rs75051499	161656958	0.84	0.258953137461488	1.07	0.0427611820736564	0.0308069962000854	0.176654286745598	0.006	0.0038	0.0995	0.0098	0.045	0.0153	0.0129	0.0262	0.0017	0.0355	0.043	0.1195	0.0056	0.0442	0.1083	0.0136	0.0117	0.0034	0.0025	0.0154	0.0122	0.1527	0.0363	0.1109	0.0589	0.0025
3	rs6788455	161660069	0.84	0.258953137461488	1.07	0.0427611820736564	0.0431681795278919	0.214052936535515	0.0058	0.0038	0.1002	0.0094	0.0456	0.0156	0.0123	0.0263	0.0016	0.0357	0.0436	0.1196	0.0054	0.0439	0.1087	0.0132	0.0112	0.0034	0.0025	0.0154	0.012	0.1526	0.0365	0.1104	0.0591	0.0025
3	rs76358260	161669905	0.84	0.258953137461488	1.07	0.0427611820736564	0.0517732148983823	0.253863009859626	0.0059	0.0038	0.1011	0.009	0.0457	0.0159	0.0119	0.0262	0.0016	0.0356	0.0442	0.1186	0.0053	0.044	0.1089	0.0131	0.0109	0.0033	0.0024	0.0153	0.0117	0.1523	0.0366	0.1113	0.0592	0.0025
3	rs78488180	161677515	0.84	0.258953137461488	1.07	0.0427611820736564	0.0475759169385664	0.213625497193365	0.0059	0.0039	0.1012	0.0088	0.0458	0.0161	0.0116	0.0262	0.0016	0.0356	0.0446	0.1181	0.0052	0.044	0.1088	0.0131	0.0107	0.0035	0.0024	0.0152	0.0116	0.1521	0.0366	0.1121	0.0592	0.0025
3	rs2131138	161678098	0.84	0.258953137461488	1.07	0.0427611820736564	0.0481015125758639	0.230063521109758	0.0059	0.0039	0.1012	0.0088	0.0458	0.0161	0.0116	0.0261	0.0016	0.0356	0.0446	0.1181	0.0052	0.044	0.1091	0.013	0.0107	0.0035	0.0024	0.0152	0.0116	0.152	0.0366	0.1121	0.0591	0.0025
3	rs73875963	161679338	0.84	0.258953137461488	1.07	0.0427611820736564	0.0512541982116009	0.224938286978408	0.006	0.0039	0.1012	0.0088	0.0459	0.0162	0.0114	0.0261	0.0016	0.0356	0.0446	0.1178	0.0053	0.0441	0.1091	0.013	0.0107	0.0036	0.0024	0.0152	0.0115	0.152	0.0366	0.1122	0.0592	0.0025
3	rs73030450	161682908	0.84	0.258953137461488	1.07	0.0427611820736564	0.0504574822136892	0.243874340919409	0.006	0.0039	0.1011	0.0088	0.046	0.0162	0.0114	0.0262	0.0016	0.0357	0.0446	0.1177	0.0053	0.0442	0.109	0.013	0.0107	0.0036	0.0024	0.0151	0.0115	0.152	0.0365	0.1123	0.0592	0.0026
3	rs73172704	161686128	0.84	0.258953137461488	1.07	0.0427611820736564	0.0556110254560897	0.240314210332583	0.006	0.0039	0.1011	0.0088	0.0461	0.0162	0.0113	0.0263	0.0016	0.0357	0.0446	0.1176	0.0053	0.0442	0.1091	0.013	0.0107	0.0036	0.0024	0.0151	0.0115	0.1519	0.0365	0.1123	0.0591	0.0026
3	rs73030455	161693718	0.84	0.258953137461488	1.07	0.0427611820736564	0.050987692686061	0.267069877555314	0.0059	0.0039	0.1009	0.0087	0.0463	0.0161	0.0112	0.0263	0.0016	0.0357	0.0447	0.1173	0.0052	0.0444	0.1092	0.0131	0.0106	0.0036	0.0024	0.0151	0.0115	0.1521	0.0366	0.1124	0.0591	0.0026
3	rs6441422	161702533	0.84	0.258953137461488	1.06	0.0516972356607989	0.0542650779100863	0.29931031239706	0.0059	0.0037	0.1	0.0086	0.0467	0.0159	0.011	0.0265	0.0016	0.0358	0.0451	0.1165	0.0051	0.0446	0.1096	0.013	0.0106	0.0036	0.0024	0.0152	0.0114	0.1525	0.0366	0.1127	0.0594	0.0027
3	rs79731883	161719432	0.84	0.258953137461488	1.06	0.0516972356607989	0.0583147339834342	0.292324603927345	0.0059	0.0037	0.0996	0.0086	0.0467	0.0157	0.011	0.0265	0.0016	0.0359	0.0451	0.1163	0.0051	0.0447	0.11	0.013	0.0104	0.0035	0.0024	0.0154	0.0113	0.1527	0.0366	0.1127	0.0594	0.0028
3	rs34670686	161737937	0.84	0.258953137461488	1.06	0.0516972356607989	0.0607485670287921	0.336685631407087	0.0059	0.0037	0.0996	0.0085	0.0467	0.0156	0.011	0.0265	0.0016	0.0359	0.0451	0.1162	0.0051	0.0447	0.11	0.013	0.0104	0.0034	0.0024	0.0154	0.0113	0.1529	0.0367	0.1128	0.0594	0.0028
3	rs114848298	161745897	0.84	0.258953137461488	1.06	0.0516972356607989	0.0599670090180403	0.3493020313066	0.0059	0.0037	0.0996	0.0085	0.0467	0.0156	0.011	0.0264	0.0016	0.0359	0.0451	0.1161	0.0051	0.0447	0.1102	0.013	0.0104	0.0034	0.0024	0.0155	0.0113	0.1529	0.0365	0.1129	0.0594	0.0028
3	rs73032236	161749386	0.84	0.258953137461488	1.06	0.0516972356607989	0.0606365057528239	0.356535279177838	0.006	0.0037	0.0996	0.0085	0.0467	0.0155	0.011	0.0264	0.0016	0.0359	0.0451	0.1161	0.0051	0.0447	0.1102	0.013	0.0104	0.0034	0.0024	0.0155	0.0113	0.153	0.0365	0.1129	0.0594	0.0028
3	rs7640608	161760608	0.84	0.258953137461488	1.05	0.0620520515513756	0.0618010793649599	0.356410209315853	0.0059	0.0037	0.0996	0.0085	0.0467	0.0155	0.011	0.0264	0.0016	0.0359	0.0451	0.116	0.0051	0.0447	0.1102	0.013	0.0104	0.0034	0.0024	0.0155	0.0113	0.1531	0.0365	0.1129	0.0594	0.0028
3	rs115893695	161763159	0.84	0.258953137461488	1.05	0.0620520515513756	0.0612169627830254	0.355785047937538	0.0059	0.0037	0.0996	0.0085	0.0467	0.0155	0.011	0.0264	0.0016	0.0358	0.0451	0.116	0.0051	0.0448	0.1102	0.013	0.0104	0.0034	0.0024	0.0155	0.0113	0.1531	0.0365	0.113	0.0594	0.0028
3	rs35690877	161772583	0.84	0.258953137461488	1.05	0.0620520515513756	0.0675641903103964	0.428187232058917	0.0059	0.0037	0.0996	0.0084	0.0467	0.0154	0.0109	0.0264	0.0016	0.0358	0.0452	0.1159	0.0051	0.0447	0.1102	0.013	0.0103	0.0034	0.0024	0.0155	0.0113	0.1534	0.0364	0.1131	0.0594	0.0028
3	rs1510331	161779888	0.84	0.258953137461488	1.05	0.0620520515513756	0.070325942857552	0.413909335328692	0.0059	0.0037	0.0997	0.0084	0.0467	0.0153	0.0109	0.0264	0.0016	0.0358	0.0452	0.1159	0.0052	0.0447	0.1102	0.013	0.0103	0.0034	0.0024	0.0155	0.0113	0.1534	0.0364	0.1132	0.0595	0.0028
3	rs79917056	161780987	0.84	0.258953137461488	1.05	0.0620520515513756	0.0684295900569572	0.38793109929597	0.0059	0.0037	0.0997	0.0084	0.0467	0.0153	0.0109	0.0264	0.0016	0.0358	0.0452	0.1159	0.0052	0.0447	0.1102	0.0129	0.0103	0.0034	0.0024	0.0155	0.0113	0.1534	0.0364	0.1132	0.0595	0.0028
3	rs73172732	161783163	0.84	0.258953137461488	1.05	0.0620520515513756	0.064038749499755	0.375689610904021	0.0059	0.0037	0.0997	0.0083	0.0467	0.0154	0.0108	0.0264	0.0016	0.0357	0.0452	0.1158	0.0052	0.0447	0.1102	0.0129	0.0103	0.0034	0.0024	0.0155	0.0113	0.1535	0.0364	0.1133	0.0595	0.0028
3	rs1397230	161797310	0.84	0.258953137461488	1.05	0.0620520515513756	0.0826043188838564	0.391008492078606	0.0059	0.0037	0.0998	0.0082	0.0466	0.0154	0.0105	0.0264	0.0015	0.0355	0.0452	0.1157	0.0052	0.0446	0.1104	0.0128	0.0102	0.0035	0.0024	0.0154	0.0112	0.154	0.0363	0.1138	0.0596	0.0028
3	rs1588426	161812868	0.85	0.2244882202137	1.05	0.0620520515513756	0.12664684372045	0.427660967777621	0.0059	0.0036	0.1007	0.0079	0.0462	0.0157	0.0101	0.0265	0.0015	0.035	0.045	0.1157	0.0053	0.0448	0.1114	0.0126	0.0099	0.0034	0.0023	0.0154	0.0114	0.1547	0.0361	0.1129	0.0597	0.0029
3	rs13063743	161825807	0.85	0.2244882202137	1.05	0.0620520515513756	0.162006534195041	0.485605192571948	0.006	0.0036	0.1008	0.0078	0.0459	0.0156	0.01	0.0266	0.0014	0.0342	0.0447	0.1156	0.0054	0.0447	0.1123	0.0126	0.0098	0.0033	0.0022	0.0154	0.0116	0.1555	0.0359	0.113	0.0597	0.0031
3	rs35214999	161840409	0.85	0.2244882202137	1.05	0.0620520515513756	0.120946920900456	0.494877048810358	0.0061	0.0039	0.1021	0.0079	0.0451	0.0147	0.0094	0.0264	0.0014	0.0335	0.044	0.1145	0.0053	0.0453	0.115	0.0122	0.0095	0.0033	0.0019	0.0154	0.0122	0.1575	0.0339	0.1132	0.0597	0.0032
3	rs73154010	161840540	0.85	0.2244882202137	1.04	0.0739648219953096	0.136118509863764	0.490780977802195	0.0061	0.0039	0.1022	0.0079	0.045	0.0146	0.0094	0.0264	0.0014	0.0334	0.044	0.1146	0.0053	0.0453	0.1152	0.0122	0.0094	0.0033	0.0019	0.0154	0.0123	0.1577	0.0338	0.1131	0.0597	0.0032
3	rs2136711	161841333	0.85	0.2244882202137	1.04	0.0739648219953096	0.151350253750212	0.454050353167026	0.0061	0.0037	0.1029	0.0081	0.0447	0.0143	0.009	0.0262	0.0015	0.0326	0.0433	0.1145	0.0053	0.0456	0.1155	0.0119	0.0091	0.0032	0.0018	0.0152	0.0124	0.1595	0.0341	0.1129	0.0602	0.0032
3	rs113501206	161847357	0.85	0.2244882202137	1.04	0.0739648219953096	0.166704359917804	0.441665287460295	0.0061	0.0036	0.1029	0.0081	0.0446	0.0143	0.009	0.0261	0.0015	0.0323	0.043	0.114	0.0053	0.0456	0.1157	0.0119	0.0091	0.0032	0.0017	0.0151	0.0125	0.1601	0.0342	0.1132	0.0603	0.0032
3	rs12634026	161852752	0.85	0.2244882202137	1.04	0.0739648219953096	0.199448752629058	0.538538814758869	0.0062	0.0037	0.1029	0.0082	0.0445	0.012	0.0091	0.0261	0.0018	0.0323	0.043	0.1141	0.0056	0.0456	0.1159	0.0121	0.0091	0.0033	0.0018	0.0151	0.0124	0.1602	0.0342	0.1136	0.0603	0.0036
3	rs73154031	161856366	0.85	0.2244882202137	1.04	0.0739648219953096	0.210432050478868	0.519772275777641	0.0062	0.0037	0.1029	0.0082	0.0445	0.012	0.0091	0.0261	0.0018	0.0322	0.0431	0.114	0.0056	0.0456	0.116	0.0121	0.0091	0.0033	0.0018	0.0151	0.0124	0.1602	0.0342	0.1136	0.0603	0.0036
3	rs13092533	161860340	0.85	0.2244882202137	1.04	0.0739648219953096	0.218744510477416	0.524344261703423	0.0062	0.0036	0.1029	0.0082	0.0445	0.012	0.0091	0.0261	0.0018	0.0322	0.0431	0.114	0.0056	0.0456	0.116	0.0121	0.0091	0.0033	0.0018	0.0151	0.0125	0.1602	0.0341	0.1137	0.0603	0.0036
3	rs62278999	161861880	0.85	0.2244882202137	1.04	0.0739648219953096	0.212523452116303	0.51507229470067	0.0062	0.0036	0.1029	0.0082	0.0445	0.012	0.0091	0.0261	0.0018	0.0322	0.0431	0.1141	0.0056	0.0456	0.116	0.0121	0.0091	0.0033	0.0018	0.0151	0.0125	0.16	0.0341	0.1136	0.0603	0.0036
3	rs74759338	161885088	0.85	0.2244882202137	1.04	0.0739648219953096	0.302375247468591	0.607994716606952	0.0061	0.0038	0.1025	0.0079	0.0447	0.0118	0.0091	0.027	0.002	0.0327	0.0426	0.1146	0.0058	0.0459	0.1156	0.0124	0.0091	0.0037	0.0019	0.0148	0.013	0.1588	0.034	0.1127	0.0603	0.004
3	rs9822413	161887053	0.85	0.2244882202137	1.04	0.0739648219953096	0.390486662700519	0.643608037435057	0.006	0.0038	0.1021	0.0077	0.0446	0.0115	0.0094	0.0274	0.0021	0.0329	0.0427	0.116	0.006	0.0456	0.1159	0.0123	0.009	0.004	0.0019	0.0147	0.0137	0.1555	0.0339	0.1136	0.06	0.0044
3	rs75579764	161887594	0.85	0.2244882202137	1.04	0.0739648219953096	0.368697819738098	0.625307655947901	0.006	0.0039	0.1021	0.0077	0.0446	0.0115	0.0094	0.0274	0.0021	0.0329	0.0427	0.116	0.006	0.0456	0.1159	0.0123	0.009	0.004	0.0019	0.0147	0.0137	0.1556	0.0341	0.1136	0.0598	0.0044
3	rs115949987	161892418	0.86	0.193417951625055	1.04	0.0739648219953096	0.378193414856884	0.66129666258724	0.006	0.0039	0.1023	0.0077	0.0446	0.0114	0.0093	0.0274	0.0021	0.033	0.0428	0.1161	0.006	0.0455	0.1159	0.0122	0.0089	0.004	0.0019	0.0145	0.0136	0.1555	0.034	0.1136	0.0598	0.0044
3	rs9823100	161913373	0.86	0.193417951625055	1.04	0.0739648219953096	0.45732201226692	0.720385334816398	0.006	0.004	0.1033	0.0076	0.0445	0.0111	0.0092	0.0274	0.0021	0.0332	0.043	0.1164	0.0062	0.0454	0.116	0.0118	0.0085	0.0042	0.0019	0.0139	0.0138	0.1553	0.0338	0.1138	0.0596	0.0045
3	rs1488581	161914584	0.86	0.193417951625055	1.04	0.0739648219953096	0.474137178376334	0.732817645779627	0.006	0.004	0.1033	0.0076	0.0446	0.0111	0.0092	0.0274	0.0021	0.0332	0.043	0.1164	0.0062	0.0454	0.116	0.0118	0.0085	0.0042	0.0019	0.0139	0.0138	0.1553	0.0338	0.1138	0.0596	0.0045
3	rs12485327	161914718	0.86	0.193417951625055	1.04	0.0739648219953096	0.474321576424388	0.716799254285694	0.006	0.004	0.1033	0.0076	0.0446	0.0111	0.0092	0.0274	0.0021	0.0332	0.043	0.1164	0.0062	0.0453	0.116	0.0118	0.0085	0.0042	0.0019	0.0139	0.0138	0.1553	0.0338	0.1138	0.0596	0.0045
3	rs7624830	161921368	0.86	0.193417951625055	1.04	0.0739648219953096	0.650508531942812	0.805913542196572	0.0062	0.004	0.103	0.0075	0.0445	0.0107	0.0085	0.0274	0.0022	0.0332	0.0438	0.1158	0.0063	0.0459	0.1164	0.0115	0.0078	0.0042	0.0021	0.0139	0.014	0.1555	0.0338	0.114	0.0596	0.0048
3	rs16854222	161925712	0.87	0.165571370278195	1.04	0.0739648219953096	1.16862869639864	0.895135364624207	0.0065	0.004	0.1025	0.0071	0.0438	0.0101	0.0081	0.0272	0.0022	0.0329	0.0456	0.1162	0.0062	0.0459	0.1169	0.0111	0.0071	0.0042	0.0023	0.014	0.0142	0.157	0.0335	0.1139	0.0581	0.0056
3	rs6787191	161926475	0.87	0.165571370278195	1.04	0.0739648219953096	1.28420598208459	0.935392090953385	0.0066	0.004	0.1024	0.0071	0.0438	0.01	0.0081	0.0272	0.0022	0.0329	0.0459	0.1163	0.0062	0.0459	0.1172	0.0111	0.0071	0.0042	0.0023	0.014	0.0142	0.1572	0.0334	0.1136	0.0579	0.0057
3	rs78415696	161927374	0.87	0.165571370278195	1.04	0.0739648219953096	1.31571071445367	0.996903431566367	0.0067	0.004	0.1024	0.007	0.0437	0.01	0.0081	0.0271	0.0023	0.0328	0.0459	0.1163	0.0063	0.0459	0.1174	0.0111	0.007	0.0042	0.0023	0.014	0.0142	0.1572	0.0334	0.1136	0.0578	0.0058
3	rs11917985	161928217	0.87	0.165571370278195	1.04	0.0739648219953096	1.32586104017332	1.00666800848954	0.0067	0.004	0.1023	0.007	0.0436	0.01	0.0081	0.0271	0.0024	0.0328	0.0459	0.1163	0.0063	0.0459	0.1175	0.011	0.007	0.0042	0.0023	0.014	0.0142	0.1573	0.0333	0.1137	0.0577	0.0058
3	rs2405547	161928574	0.87	0.165571370278195	1.04	0.0739648219953096	1.31399001128008	0.993546112355259	0.0067	0.004	0.102	0.007	0.0439	0.01	0.0081	0.0271	0.0024	0.0325	0.046	0.116	0.0063	0.0459	0.1175	0.011	0.007	0.0043	0.0023	0.014	0.0142	0.1573	0.0333	0.1144	0.0577	0.0058
3	rs13088889	161935267	0.87	0.165571370278195	1.04	0.0739648219953096	1.13755225385864	1.05479087015149	0.0069	0.0041	0.1023	0.0069	0.0438	0.0099	0.008	0.027	0.0026	0.0324	0.046	0.1158	0.0063	0.0459	0.1174	0.0109	0.0069	0.0049	0.0023	0.0139	0.0139	0.1573	0.0332	0.1143	0.0575	0.0058
3	rs73876204	161936752	0.87	0.165571370278195	1.04	0.0739648219953096	1.13583546524477	1.0619081929127	0.0069	0.0041	0.1024	0.0069	0.0438	0.0099	0.008	0.0271	0.0025	0.0324	0.0461	0.1158	0.0063	0.0459	0.1173	0.0109	0.0069	0.0049	0.0023	0.0139	0.0139	0.1574	0.0332	0.1142	0.0576	0.0058
3	rs34294179	161937812	0.87	0.165571370278195	1.03	0.0875760293110768	1.12654650375122	1.03832645995559	0.0069	0.0041	0.1024	0.0069	0.0438	0.0099	0.008	0.0271	0.0025	0.0324	0.0461	0.1159	0.0063	0.0459	0.1173	0.0109	0.0069	0.0049	0.0023	0.0139	0.0139	0.1573	0.0332	0.1141	0.0577	0.0058
3	rs12493358	161968962	0.87	0.165571370278195	1.03	0.0875760293110768	1.05956324652727	1.05398265354705	0.0065	0.0048	0.1046	0.0066	0.0436	0.0093	0.0079	0.0267	0.0023	0.0323	0.0467	0.115	0.0061	0.0468	0.1184	0.0099	0.0068	0.0044	0.0022	0.0132	0.0138	0.1569	0.0325	0.1158	0.0576	0.0055
3	rs66986784	161977120	0.87	0.165571370278195	1.03	0.0875760293110768	1.0788751761848	1.06757610361699	0.0065	0.0048	0.1046	0.0066	0.0436	0.0093	0.0079	0.0267	0.0023	0.0323	0.0467	0.115	0.0061	0.0468	0.1184	0.0099	0.0068	0.0044	0.0022	0.0132	0.0138	0.1569	0.0325	0.1159	0.0576	0.0055
3	rs36061924	161980789	0.87	0.165571370278195	1.03	0.0875760293110768	1.07569100831882	1.04493862231261	0.0065	0.0048	0.1047	0.0066	0.0435	0.0093	0.0079	0.0267	0.0023	0.0323	0.0467	0.115	0.0061	0.0468	0.1184	0.0099	0.0068	0.0044	0.0022	0.0132	0.0138	0.157	0.0324	0.1159	0.0576	0.0055
3	rs13086752	161984675	0.88	0.140769569262351	1.03	0.0875760293110768	1.11513472514582	1.02110802764401	0.0065	0.0048	0.1047	0.0066	0.0435	0.0092	0.0079	0.0267	0.0024	0.0323	0.0467	0.115	0.0062	0.0468	0.1185	0.0098	0.0068	0.0044	0.0022	0.0131	0.0138	0.157	0.0324	0.1159	0.0575	0.0055
3	rs116178764	161990420	0.88	0.140769569262351	1.03	0.0875760293110768	1.1488723901634	1.02786012711274	0.0065	0.0048	0.1047	0.0066	0.0435	0.0092	0.0079	0.0267	0.0024	0.0323	0.0467	0.115	0.0063	0.0468	0.1185	0.0098	0.0068	0.0044	0.0022	0.0131	0.0138	0.157	0.0324	0.116	0.0574	0.0056
3	rs16847002	161993640	0.88	0.140769569262351	1.03	0.0875760293110768	1.16543325661708	1.02786012711274	0.0065	0.0048	0.1047	0.0066	0.0435	0.0092	0.0079	0.0267	0.0024	0.0323	0.0467	0.115	0.0063	0.0468	0.1185	0.0098	0.0069	0.0044	0.0022	0.0131	0.0138	0.1571	0.0324	0.116	0.0574	0.0056
3	rs76197076	161995291	0.88	0.140769569262351	1.03	0.0875760293110768	1.16397362678827	1.0315612938689	0.0065	0.0048	0.1047	0.0066	0.0435	0.0092	0.0079	0.0267	0.0024	0.0323	0.0467	0.115	0.0063	0.0468	0.1185	0.0098	0.0069	0.0044	0.0022	0.0131	0.0138	0.1571	0.0324	0.116	0.0574	0.0056
3	rs9883161	162004273	0.88	0.140769569262351	1.03	0.0875760293110768	1.1797938488201	1.07827948024545	0.0065	0.0048	0.1046	0.0066	0.0435	0.0092	0.0079	0.0267	0.0024	0.0323	0.0468	0.1151	0.0063	0.0468	0.1186	0.0098	0.0069	0.0044	0.0022	0.013	0.0138	0.1571	0.0324	0.1161	0.0573	0.0056
3	rs73155838	162015103	0.88	0.140769569262351	1.03	0.0875760293110768	1.17622014474315	1.04897431884438	0.0065	0.0048	0.1046	0.0066	0.0435	0.0092	0.0079	0.0267	0.0024	0.0323	0.0468	0.1151	0.0063	0.0468	0.1187	0.0099	0.0069	0.0043	0.0022	0.013	0.0138	0.1572	0.0323	0.1161	0.0571	0.0056
3	rs9853466	162035099	0.88	0.140769569262351	1.03	0.0875760293110768	1.19551307909462	1.0399384493148	0.0065	0.0048	0.1045	0.0065	0.0434	0.0092	0.008	0.0266	0.0024	0.0322	0.0467	0.1151	0.0064	0.0467	0.1187	0.0099	0.0069	0.0043	0.0022	0.013	0.0137	0.1574	0.0323	0.1166	0.057	0.0055
3	rs13058762	162053479	0.88	0.140769569262351	1.03	0.0875760293110768	1.18098602499512	1.06223192105032	0.0064	0.0049	0.1045	0.0065	0.0434	0.0093	0.0079	0.0266	0.0023	0.0322	0.0468	0.1151	0.0063	0.0467	0.1189	0.01	0.0068	0.0042	0.0022	0.013	0.0136	0.1575	0.0322	0.1167	0.0569	0.0055
3	rs114470991	162053518	0.88	0.140769569262351	1.03	0.0875760293110768	0.922645967445411	1.03832645995559	0.0064	0.0049	0.1045	0.0065	0.0434	0.0093	0.0079	0.0266	0.0023	0.0322	0.0468	0.1151	0.0063	0.0467	0.1189	0.01	0.0068	0.0042	0.0022	0.0132	0.0136	0.1575	0.0322	0.1167	0.0569	0.0052
3	rs115082619	162084183	0.89	0.118826527661215	1.03	0.0875760293110768	0.762531782260999	0.665111884349685	0.0055	0.0045	0.1051	0.0066	0.043	0.0099	0.008	0.0271	0.0012	0.0312	0.0466	0.1156	0.0051	0.0461	0.1228	0.0124	0.0066	0.0038	0.0016	0.0137	0.0137	0.1603	0.0295	0.1178	0.0541	0.0044
3	rs76306407	162088554	0.89	0.118826527661215	1.03	0.0875760293110768	0.754742920568343	0.655583300460394	0.0055	0.0045	0.1052	0.0066	0.043	0.01	0.0081	0.0272	0.0012	0.0311	0.0466	0.1157	0.0051	0.0461	0.1229	0.0125	0.0066	0.0038	0.0016	0.0137	0.0137	0.1604	0.0294	0.1178	0.054	0.0044
3	rs60775186	162104871	0.89	0.118826527661215	1.02	0.103026239636585	0.761078265222323	0.648713184599272	0.0055	0.0044	0.1052	0.0067	0.043	0.01	0.0081	0.0272	0.0011	0.0311	0.0465	0.1159	0.005	0.046	0.1234	0.0127	0.0066	0.0037	0.0016	0.0137	0.0137	0.1605	0.0292	0.1178	0.0537	0.0043
3	rs73155884	162109264	0.89	0.118826527661215	1.02	0.103026239636585	0.769510149134279	0.649735333369442	0.0054	0.0044	0.1053	0.0067	0.043	0.01	0.008	0.0272	0.0011	0.0311	0.0465	0.116	0.005	0.046	0.1235	0.0127	0.0066	0.0037	0.0016	0.0137	0.0136	0.1606	0.0291	0.1178	0.0537	0.0043
3	rs2405506	162144838	0.89	0.118826527661215	1.02	0.103026239636585	0.865300736265629	0.652804008562457	0.0054	0.0044	0.1057	0.0066	0.0429	0.01	0.0078	0.0272	0.001	0.0311	0.0466	0.1164	0.0049	0.0458	0.1245	0.0127	0.0064	0.0035	0.0013	0.0137	0.0135	0.1611	0.0286	0.1182	0.0531	0.0042
3	rs67382735	162157221	0.89	0.118826527661215	1.02	0.103026239636585	0.885521825154267	0.653827641450591	0.0054	0.0044	0.1058	0.0066	0.043	0.01	0.0078	0.0272	0.001	0.0311	0.0466	0.1165	0.0048	0.0457	0.1247	0.0127	0.0064	0.0034	0.0012	0.0137	0.0134	0.1611	0.0285	0.1183	0.0531	0.0042
3	rs11924705	162161616	0.89	0.118826527661215	1.02	0.103026239636585	0.892551543112928	0.646961796231791	0.0052	0.0043	0.106	0.0066	0.043	0.0101	0.0077	0.0272	9e-04	0.0311	0.0467	0.1165	0.0046	0.0458	0.1255	0.0129	0.0064	0.0032	0.0011	0.0141	0.0132	0.1614	0.0281	0.1185	0.0524	0.0042
3	rs12495563	162164973	0.88	0.140769569262351	1.02	0.103026239636585	0.879166294472216	0.637494245936167	0.0052	0.0043	0.1062	0.0066	0.0431	0.0102	0.0076	0.0273	9e-04	0.0311	0.0468	0.1162	0.0045	0.0458	0.1253	0.0131	0.0064	0.0032	0.0011	0.0142	0.013	0.1614	0.0279	0.1185	0.0526	0.0041
3	rs6789378	162167396	0.88	0.140769569262351	1.02	0.103026239636585	0.846318342253759	0.626610726100276	0.0052	0.0043	0.1059	0.0066	0.0431	0.0102	0.0076	0.0273	9e-04	0.0311	0.0468	0.1162	0.0045	0.0458	0.1253	0.0131	0.0067	0.0032	0.0011	0.0142	0.013	0.1614	0.0278	0.1185	0.0526	0.0041
3	rs16849189	162185050	0.88	0.140769569262351	1.02	0.103026239636585	0.856350295920394	0.6295087112637	0.0052	0.0043	0.1059	0.0066	0.0431	0.0102	0.0076	0.0273	9e-04	0.031	0.0468	0.1161	0.0045	0.0458	0.1254	0.0131	0.0067	0.0032	0.0011	0.0142	0.013	0.1612	0.0277	0.119	0.0527	0.0041
3	rs116117241	162186702	0.88	0.140769569262351	1.02	0.103026239636585	0.856269840893648	0.629363737668811	0.0052	0.0043	0.1059	0.0066	0.0431	0.0102	0.0076	0.0273	9e-04	0.031	0.0468	0.1161	0.0045	0.0458	0.1254	0.0131	0.0067	0.0032	0.0011	0.0142	0.013	0.1612	0.0277	0.119	0.0527	0.0041
3	rs6441491	162192511	0.88	0.140769569262351	1.02	0.103026239636585	0.858523795018554	0.632119570454491	0.0052	0.0043	0.1058	0.0065	0.0431	0.0103	0.0076	0.0273	9e-04	0.0311	0.0467	0.1161	0.0044	0.0458	0.1254	0.0132	0.0066	0.0032	0.0011	0.0142	0.013	0.1612	0.0277	0.119	0.0528	0.0041
3	rs7635791	162237669	0.88	0.140769569262351	1.02	0.103026239636585	0.916759298465722	0.657193606618244	0.0053	0.0042	0.1052	0.0065	0.0431	0.0107	0.0079	0.0274	8e-04	0.0315	0.047	0.115	0.0045	0.0457	0.127	0.0134	0.0066	0.0033	9e-04	0.0144	0.0124	0.1606	0.0266	0.1201	0.0525	0.004
3	rs73163541	162240070	0.88	0.140769569262351	1.02	0.103026239636585	0.883727285687051	0.628928863780695	0.0053	0.0042	0.105	0.0065	0.043	0.0106	0.0083	0.0273	8e-04	0.0314	0.047	0.1147	0.0045	0.0456	0.1273	0.0135	0.0068	0.0033	9e-04	0.0145	0.0125	0.1606	0.0265	0.12	0.0526	0.004
3	rs115041527	162243914	0.88	0.140769569262351	1.02	0.103026239636585	0.861586754819847	0.625886719695506	0.0053	0.0041	0.1049	0.0066	0.043	0.0104	0.0087	0.0272	8e-04	0.0313	0.047	0.1145	0.0046	0.0455	0.1276	0.0135	0.007	0.0033	9e-04	0.0145	0.0126	0.1605	0.0264	0.12	0.0527	0.0039
3	rs2061735	162253383	0.88	0.140769569262351	1.02	0.103026239636585	0.838967013965404	0.626176298704695	0.0053	0.0041	0.1048	0.0066	0.0429	0.0103	0.009	0.0271	8e-04	0.0314	0.0467	0.1145	0.0046	0.0455	0.1279	0.0136	0.0071	0.0033	9e-04	0.0145	0.0127	0.1605	0.0261	0.12	0.0527	0.0039
3	rs35780213	162259706	0.88	0.140769569262351	1.02	0.103026239636585	0.843918165156957	0.642588131167995	0.0053	0.0041	0.1047	0.0066	0.0427	0.0103	0.0093	0.027	8e-04	0.0312	0.0463	0.1144	0.0046	0.0454	0.1284	0.0138	0.0072	0.0033	9e-04	0.0146	0.0127	0.1607	0.026	0.1199	0.0527	0.0038
3	rs16850333	162263081	0.88	0.140769569262351	1.02	0.103026239636585	0.805677705880478	0.65631514504458	0.0055	0.004	0.1048	0.0067	0.0426	0.0104	0.0095	0.027	7e-04	0.0313	0.0461	0.1142	0.0044	0.0454	0.1286	0.0137	0.0072	0.0032	7e-04	0.0147	0.0128	0.1607	0.0258	0.1205	0.0526	0.0037
3	rs12488833	162264998	0.88	0.140769569262351	1.02	0.103026239636585	0.800589737625208	0.651780745892723	0.0055	0.004	0.1047	0.0068	0.0426	0.0104	0.0096	0.027	6e-04	0.0312	0.0461	0.1142	0.0044	0.0454	0.1288	0.0136	0.0072	0.0032	7e-04	0.0147	0.0128	0.1606	0.0258	0.1206	0.0526	0.0037
3	rs7616740	162282524	0.88	0.140769569262351	1.02	0.103026239636585	0.749949656332093	0.590083957641903	0.0056	0.0039	0.1044	0.0071	0.0425	0.0104	0.0099	0.027	7e-04	0.0313	0.0461	0.1141	0.0044	0.0456	0.1293	0.0132	0.0072	0.0032	7e-04	0.0148	0.0127	0.1601	0.0258	0.1204	0.0526	0.0037
3	rs114066335	162283364	0.88	0.140769569262351	1.02	0.103026239636585	0.748658530908535	0.573862141309478	0.0056	0.0039	0.1043	0.0071	0.0425	0.0105	0.0099	0.0269	7e-04	0.0313	0.0461	0.1141	0.0044	0.0456	0.1293	0.0132	0.0072	0.0032	7e-04	0.0148	0.0127	0.1601	0.0258	0.1204	0.0526	0.0037
3	rs2045862	162283575	0.88	0.140769569262351	1.02	0.103026239636585	0.748658530908535	0.574003962003608	0.0056	0.0039	0.1043	0.0071	0.0425	0.0105	0.0099	0.0269	7e-04	0.0313	0.0461	0.1141	0.0044	0.0456	0.1293	0.0132	0.0072	0.0032	7e-04	0.0148	0.0127	0.1601	0.0258	0.1204	0.0526	0.0037
3	rs116564764	162298640	0.88	0.140769569262351	1.02	0.103026239636585	0.749493853533256	0.557750729119888	0.0056	0.0039	0.1042	0.0071	0.0425	0.0105	0.01	0.0269	7e-04	0.0313	0.0461	0.1143	0.0044	0.0456	0.1293	0.0133	0.0072	0.0032	7e-04	0.0148	0.0127	0.1599	0.0258	0.1204	0.0525	0.0037
3	rs62291537	162303376	0.88	0.140769569262351	1.02	0.103026239636585	0.747595984390042	0.556342807089691	0.0056	0.0039	0.1041	0.0071	0.0425	0.0105	0.01	0.0269	7e-04	0.0313	0.0461	0.1144	0.0044	0.0455	0.1293	0.0133	0.0072	0.0032	7e-04	0.0148	0.0127	0.1599	0.0258	0.1204	0.0525	0.0037
3	rs9826812	162324295	0.88	0.140769569262351	1.02	0.103026239636585	0.756419910688379	0.544550920829909	0.0055	0.0037	0.1039	0.0072	0.0426	0.0106	0.0105	0.027	7e-04	0.0315	0.0462	0.1155	0.0043	0.0452	0.1296	0.0132	0.0072	0.0033	6e-04	0.015	0.0128	0.1589	0.0259	0.1207	0.0513	0.0037
3	rs114550123	162327994	0.88	0.140769569262351	1.02	0.103026239636585	0.759473157204063	0.533518189909314	0.0055	0.0037	0.1038	0.0072	0.0426	0.0106	0.0105	0.0271	7e-04	0.0315	0.0461	0.1157	0.0043	0.0452	0.1296	0.0132	0.0072	0.0033	6e-04	0.015	0.0128	0.1588	0.0259	0.1208	0.0512	0.0037
3	rs16850998	162334275	0.88	0.140769569262351	1.02	0.103026239636585	0.794268841147542	0.533518189909314	0.0056	0.0037	0.1037	0.0073	0.0426	0.0107	0.0106	0.0271	7e-04	0.0316	0.0461	0.1159	0.0045	0.0452	0.1296	0.0132	0.0072	0.0033	6e-04	0.0151	0.0128	0.1586	0.0259	0.1206	0.0511	0.0037
3	rs77721498	162339913	0.89	0.118826527661215	1.02	0.103026239636585	0.798011943250606	0.53672446352638	0.0056	0.0038	0.1037	0.0073	0.0427	0.0107	0.0106	0.0271	7e-04	0.0316	0.0461	0.1159	0.0044	0.0452	0.1296	0.0132	0.0071	0.0033	6e-04	0.0151	0.0127	0.1586	0.0258	0.1206	0.0511	0.0037
3	rs9859466	162346503	0.89	0.118826527661215	1.02	0.103026239636585	0.834744442536338	0.548614894169152	0.0056	0.0038	0.1037	0.0073	0.0428	0.0107	0.0106	0.0272	7e-04	0.0316	0.0461	0.1161	0.0044	0.0453	0.1296	0.0132	0.0069	0.0033	6e-04	0.0151	0.0127	0.1584	0.0258	0.1207	0.0511	0.0037
3	rs17758217	162359891	0.89	0.118826527661215	1.02	0.103026239636585	0.775899193073103	0.540773945862708	0.0057	0.0039	0.1039	0.0075	0.0427	0.0111	0.0106	0.0273	7e-04	0.0313	0.0461	0.1163	0.0043	0.0454	0.1293	0.0131	0.0068	0.0032	7e-04	0.0152	0.0128	0.1578	0.0258	0.1209	0.0507	0.0038
3	rs116020108	162361535	0.89	0.118826527661215	1.02	0.103026239636585	0.771355218054718	0.535190432221631	0.0057	0.0039	0.104	0.0075	0.0426	0.0111	0.0106	0.0273	7e-04	0.0313	0.0461	0.1164	0.0043	0.0454	0.1293	0.0131	0.0068	0.0032	7e-04	0.0152	0.0128	0.1577	0.0258	0.1209	0.0507	0.0038
3	rs7642919	162372362	0.89	0.118826527661215	1.02	0.103026239636585	0.76513583654368	0.530455801691143	0.0057	0.0039	0.104	0.0075	0.0426	0.0112	0.0106	0.0273	7e-04	0.0313	0.0461	0.1165	0.0042	0.0455	0.1292	0.0131	0.0068	0.0032	7e-04	0.0152	0.0128	0.1575	0.0258	0.1209	0.0506	0.0038
3	rs67928366	162372969	0.89	0.118826527661215	1.01	0.120454976543865	0.764752644214476	0.528787263283856	0.0057	0.0039	0.104	0.0075	0.0426	0.0112	0.0106	0.0273	7e-04	0.0313	0.0461	0.1165	0.0042	0.0455	0.1292	0.0131	0.0068	0.0032	7e-04	0.0152	0.0128	0.1575	0.0258	0.1209	0.0506	0.0038
3	rs10513591	162374513	0.89	0.118826527661215	1.01	0.120454976543865	0.762761395742677	0.525870485250927	0.0057	0.0039	0.1041	0.0075	0.0426	0.0112	0.0106	0.0273	7e-04	0.0313	0.0461	0.1166	0.0042	0.0454	0.1291	0.0131	0.0068	0.0032	7e-04	0.0152	0.0128	0.1574	0.0258	0.1209	0.0506	0.0038
3	rs12489920	162391801	0.89	0.118826527661215	1.01	0.120454976543865	0.573235785708508	0.528231375657549	0.0059	0.0037	0.1037	0.0075	0.0422	0.0117	0.0106	0.0273	9e-04	0.0306	0.0464	0.1165	0.004	0.0464	0.1303	0.0133	0.0068	0.0031	9e-04	0.0159	0.0129	0.1568	0.0258	0.1195	0.0504	0.0037
3	rs76708336	162402143	0.89	0.118826527661215	1.01	0.120454976543865	0.579102628688642	0.507904988062322	0.0059	0.0037	0.1035	0.0076	0.042	0.0117	0.0105	0.0274	9e-04	0.0305	0.0465	0.1165	0.004	0.0465	0.1304	0.0132	0.0068	0.0031	9e-04	0.0161	0.0129	0.1567	0.0257	0.1192	0.0506	0.0037
3	rs7431330	162439254	0.89	0.118826527661215	1.01	0.120454976543865	0.613287226497656	0.571594166738508	0.006	0.0036	0.103	0.0077	0.0416	0.0118	0.0104	0.0276	0.001	0.0304	0.0466	0.1165	0.0042	0.0469	0.1304	0.0131	0.0068	0.0031	0.0011	0.0164	0.0129	0.1564	0.0256	0.1185	0.0511	0.0038
3	rs114664916	162439519	0.89	0.118826527661215	1.01	0.120454976543865	0.605742760274994	0.54777346065855	0.006	0.0036	0.103	0.0077	0.0416	0.0118	0.0104	0.0276	0.001	0.0304	0.0466	0.1165	0.0042	0.0469	0.1304	0.0131	0.0068	0.0031	0.0011	0.0164	0.0129	0.1564	0.0256	0.1185	0.0511	0.0038
3	rs9883543	162447818	0.89	0.118826527661215	1	0.139999700676332	0.589283119087358	0.609720833152503	0.0062	0.0036	0.1029	0.0077	0.0419	0.0116	0.0103	0.0277	0.001	0.0306	0.0468	0.1169	0.0041	0.047	0.1303	0.0124	0.0067	0.0031	0.0011	0.0164	0.0128	0.1565	0.0254	0.1186	0.0514	0.0038
3	rs13092591	162454852	0.89	0.118826527661215	1	0.139999700676332	0.598035508229834	0.645940659488987	0.0061	0.0036	0.1026	0.0076	0.0421	0.0115	0.01	0.0277	0.001	0.0312	0.047	0.1172	0.0042	0.0472	0.1302	0.0119	0.0066	0.003	0.0011	0.0164	0.0127	0.1566	0.0252	0.1187	0.0518	0.0038
3	rs79062733	162456559	0.89	0.118826527661215	1.01	0.120454976543865	0.600920388418821	0.654559034165071	0.0061	0.0036	0.1026	0.0076	0.0421	0.0115	0.01	0.0276	0.001	0.0311	0.047	0.1172	0.0042	0.0472	0.1302	0.0119	0.0066	0.003	0.0011	0.0164	0.0127	0.1566	0.0252	0.1189	0.0519	0.0038
3	rs1353555	162458498	0.89	0.118826527661215	1.01	0.120454976543865	0.601745817513167	0.65338889634311	0.0061	0.0036	0.1026	0.0076	0.0421	0.0115	0.01	0.0276	0.001	0.0311	0.047	0.1172	0.0042	0.0472	0.1302	0.0118	0.0066	0.003	0.0011	0.0164	0.0127	0.1566	0.0252	0.1189	0.0519	0.0038
3	rs7640151	162469991	0.89	0.118826527661215	0.98	0.18597139562509	0.597349577682231	0.637203451881833	0.0061	0.0036	0.1024	0.0075	0.0422	0.0114	0.01	0.0276	0.001	0.0312	0.047	0.1174	0.0042	0.0473	0.1302	0.0117	0.0065	0.0029	0.0011	0.0164	0.0126	0.1566	0.0252	0.119	0.052	0.0038
3	rs16852369	162475875	0.89	0.118826527661215	0.98	0.18597139562509	0.585880465283311	0.638075926711057	0.0061	0.0036	0.1024	0.0076	0.0422	0.0111	0.01	0.0277	0.001	0.0313	0.047	0.1174	0.0042	0.0473	0.1302	0.0118	0.0066	0.0029	0.0011	0.0164	0.0126	0.1566	0.0252	0.119	0.052	0.0038
3	rs9846809	162481666	0.89	0.118826527661215	0.98	0.18597139562509	0.586016395823761	0.644336771608749	0.0061	0.0036	0.1024	0.0076	0.0422	0.0111	0.01	0.0277	0.001	0.0313	0.047	0.1174	0.0042	0.0473	0.1302	0.0118	0.0066	0.0029	0.0011	0.0164	0.0126	0.1566	0.0252	0.119	0.052	0.0038
3	rs17760875	162481759	0.89	0.118826527661215	0.98	0.18597139562509	0.586016395823761	0.644336771608749	0.0061	0.0036	0.1024	0.0076	0.0422	0.0111	0.01	0.0277	0.001	0.0313	0.047	0.1174	0.0042	0.0473	0.1302	0.0118	0.0066	0.0029	0.0011	0.0164	0.0126	0.1566	0.0252	0.119	0.052	0.0038
3	rs73167621	162484638	0.89	0.118826527661215	0.98	0.18597139562509	0.595978808661822	0.65338889634311	0.0061	0.0036	0.1024	0.0076	0.0423	0.0111	0.01	0.0277	0.001	0.0313	0.0471	0.1175	0.0042	0.0473	0.1301	0.0118	0.0066	0.0029	0.001	0.0164	0.0126	0.1566	0.0252	0.1189	0.0521	0.0037
3	rs9681374	162489466	0.89	0.118826527661215	0.98	0.18597139562509	0.602296394138471	0.683376149175884	0.0061	0.0036	0.1023	0.0076	0.0423	0.011	0.0101	0.0278	0.001	0.0313	0.0471	0.1174	0.0042	0.0475	0.1299	0.0116	0.0066	0.0029	0.001	0.0164	0.0126	0.1566	0.0252	0.1188	0.0522	0.0037
3	rs3853174	162495495	0.89	0.118826527661215	0.98	0.18597139562509	0.610721442901397	0.729517759160537	0.0061	0.0036	0.1021	0.0076	0.0427	0.0109	0.0101	0.0279	0.001	0.0314	0.0472	0.1174	0.0042	0.0475	0.1298	0.0114	0.0066	0.0029	0.001	0.0164	0.0125	0.1566	0.0252	0.1189	0.0524	0.0037
3	rs79040483	162627894	0.88	0.140769569262351	0.98	0.18597139562509	0.568334543233048	0.689439763777944	0.0061	0.0036	0.1018	0.0076	0.0429	0.0109	0.0101	0.0278	0.001	0.0317	0.0474	0.1173	0.0042	0.0476	0.1295	0.0113	0.0066	0.003	0.0011	0.0165	0.0125	0.1563	0.0252	0.1186	0.0525	0.0037
3	rs68104020	162629247	0.88	0.140769569262351	0.97	0.212655582583661	0.546358732325295	0.687072033934967	0.0061	0.0037	0.1017	0.0076	0.0429	0.0109	0.0101	0.0279	0.001	0.0317	0.0474	0.1173	0.0043	0.0476	0.1296	0.0112	0.0066	0.0031	0.0011	0.0165	0.0125	0.1561	0.0252	0.1186	0.0525	0.0037
3	rs150213	162634112	0.88	0.140769569262351	0.97	0.212655582583661	0.53113442488647	0.678799537647998	0.0061	0.0037	0.1016	0.0076	0.0429	0.011	0.0101	0.0279	0.001	0.0317	0.0475	0.1173	0.0043	0.0476	0.1295	0.0112	0.0066	0.0032	0.0011	0.0165	0.0125	0.1561	0.0252	0.1185	0.0526	0.0037
3	rs114048492	162644517	0.88	0.140769569262351	0.97	0.212655582583661	0.519641380848386	0.678209516103464	0.0061	0.0038	0.1014	0.0076	0.0429	0.011	0.0101	0.0279	0.001	0.0317	0.0475	0.1173	0.0043	0.0476	0.1295	0.0111	0.0066	0.0032	0.0011	0.0165	0.0125	0.1561	0.0252	0.1184	0.0526	0.0037
3	rs206256	162650624	0.88	0.140769569262351	0.97	0.212655582583661	0.517716138658716	0.674671839768706	0.0061	0.0038	0.1013	0.0076	0.0429	0.011	0.0101	0.0279	0.001	0.0318	0.0475	0.1172	0.0043	0.0476	0.1295	0.0111	0.0066	0.0033	0.0012	0.0166	0.0125	0.1561	0.0252	0.1183	0.0526	0.0037
3	rs113270428	162670623	0.88	0.140769569262351	0.97	0.212655582583661	0.458167817375485	0.67673497278107	0.0061	0.0038	0.1012	0.0076	0.0429	0.0111	0.0101	0.0279	0.001	0.0317	0.0475	0.1172	0.0043	0.0476	0.1294	0.011	0.0066	0.0034	0.0013	0.0166	0.0126	0.1561	0.0252	0.1182	0.0526	0.0037
3	rs183293733	162674699	0.88	0.140769569262351	0.97	0.212655582583661	0.440033547644708	0.666727529195561	0.0061	0.0038	0.101	0.0076	0.0429	0.0111	0.0101	0.0279	0.001	0.0317	0.0475	0.1172	0.0043	0.0477	0.1294	0.011	0.0066	0.0034	0.0014	0.0167	0.0128	0.1561	0.0252	0.1181	0.0526	0.0037
3	rs16854998	162675706	0.88	0.140769569262351	0.98	0.18597139562509	0.432833840597142	0.661443308745948	0.0061	0.0038	0.101	0.0076	0.0429	0.0111	0.0101	0.0279	0.001	0.0317	0.0475	0.1172	0.0043	0.0477	0.1293	0.011	0.0066	0.0034	0.0014	0.0167	0.0128	0.1562	0.0252	0.1181	0.0526	0.0037
3	rs9884105	162682128	0.88	0.140769569262351	0.98	0.18597139562509	0.431248402271005	0.663350387427921	0.0061	0.0037	0.101	0.0076	0.0429	0.0111	0.0101	0.0279	0.001	0.0317	0.0475	0.1172	0.0043	0.0477	0.1293	0.011	0.0066	0.0034	0.0014	0.0166	0.0128	0.1563	0.0252	0.1181	0.0527	0.0037
3	rs28477770	162691878	0.88	0.140769569262351	0.98	0.18597139562509	0.424062356031103	0.654705335324156	0.006	0.0037	0.1009	0.0075	0.0429	0.0112	0.0102	0.0278	0.001	0.0317	0.0475	0.1172	0.0043	0.0477	0.1293	0.0109	0.0066	0.0035	0.0014	0.0166	0.0128	0.1562	0.0252	0.1182	0.0527	0.0036
3	Affx-36709072	162698352	0.88	0.140769569262351	0.98	0.18597139562509	0.415092275542764	0.655290615295562	0.0059	0.0037	0.101	0.0075	0.0429	0.0112	0.0102	0.0278	9e-04	0.0317	0.0475	0.1173	0.0043	0.0477	0.1292	0.0109	0.0066	0.0034	0.0014	0.0166	0.0128	0.1563	0.0252	0.1183	0.0527	0.0036
3	rs34916140	162709233	0.88	0.140769569262351	0.98	0.18597139562509	0.411932334677105	0.642588131167995	0.0058	0.0037	0.1008	0.0075	0.0427	0.0112	0.0102	0.0278	9e-04	0.0316	0.0475	0.1173	0.0044	0.0478	0.1291	0.0108	0.0066	0.0037	0.0015	0.0166	0.0128	0.1563	0.0252	0.1184	0.0528	0.0036
3	rs76587131	162727029	0.88	0.140769569262351	0.98	0.18597139562509	0.411645665683601	0.641859856661551	0.0058	0.0037	0.1008	0.0075	0.0427	0.0112	0.0102	0.0278	9e-04	0.0316	0.0475	0.1173	0.0044	0.0478	0.1291	0.0107	0.0066	0.0037	0.0015	0.0166	0.0128	0.1563	0.0252	0.1184	0.0528	0.0036
3	rs73171837	162729302	0.88	0.140769569262351	0.98	0.18597139562509	0.416474937518472	0.636040584855225	0.0058	0.0037	0.1008	0.0075	0.0426	0.0112	0.0102	0.0278	9e-04	0.0318	0.0475	0.1172	0.0044	0.0477	0.1291	0.0107	0.0066	0.0037	0.0014	0.0166	0.0128	0.1564	0.0252	0.1185	0.0529	0.0036
3	rs7614099	162732298	0.88	0.140769569262351	0.98	0.18597139562509	0.422609110696071	0.618946279959521	0.0059	0.0037	0.1006	0.0075	0.0427	0.0113	0.0103	0.0277	9e-04	0.0318	0.0475	0.1169	0.0045	0.0478	0.1291	0.0106	0.0067	0.0037	0.0014	0.0165	0.0128	0.1566	0.0253	0.1184	0.0529	0.0036
3	rs9682287	162749517	0.88	0.140769569262351	0.98	0.18597139562509	0.432951395068936	0.63197445647174	0.0058	0.0037	0.1005	0.0074	0.0427	0.0113	0.0102	0.0277	9e-04	0.0319	0.0475	0.1172	0.0045	0.0478	0.129	0.0106	0.0068	0.0037	0.0014	0.0165	0.0128	0.1568	0.0253	0.1181	0.053	0.0037
3	rs75901882	162758432	0.88	0.140769569262351	0.98	0.18597139562509	0.43507007676053	0.640695016623353	0.0058	0.0037	0.1003	0.0074	0.0428	0.0114	0.0102	0.0277	0.001	0.0319	0.0475	0.1172	0.0046	0.0478	0.1289	0.0106	0.0068	0.0037	0.0014	0.0165	0.0128	0.1571	0.0253	0.1178	0.0532	0.0037
3	rs113311484	162758808	0.88	0.140769569262351	0.97	0.212655582583661	0.43507007676053	0.640549446196139	0.0058	0.0037	0.1003	0.0074	0.0428	0.0114	0.0102	0.0277	0.001	0.0319	0.0475	0.1172	0.0046	0.0478	0.1289	0.0106	0.0068	0.0037	0.0014	0.0165	0.0128	0.1571	0.0253	0.1178	0.0532	0.0037
3	rs9826590	162760872	0.88	0.140769569262351	0.96	0.241969076141015	0.433598227093624	0.637639654549046	0.0058	0.0037	0.1003	0.0074	0.0428	0.0114	0.0102	0.0277	0.001	0.0319	0.0474	0.1172	0.0046	0.0478	0.1289	0.0106	0.0068	0.0037	0.0014	0.0165	0.0128	0.1571	0.0253	0.1178	0.0532	0.0037
3	rs79060660	162761820	0.88	0.140769569262351	0.96	0.241969076141015	0.433598227093624	0.63778507088357	0.0058	0.0037	0.1003	0.0074	0.0428	0.0114	0.0102	0.0277	0.001	0.0319	0.0474	0.1172	0.0046	0.0478	0.1289	0.0106	0.0068	0.0037	0.0014	0.0165	0.0128	0.1571	0.0253	0.1178	0.0532	0.0037
3	rs73154833	162762987	0.88	0.140769569262351	0.96	0.241969076141015	0.43353940443422	0.637494245936167	0.0058	0.0037	0.1003	0.0074	0.0428	0.0114	0.0102	0.0277	0.001	0.0319	0.0474	0.1172	0.0046	0.0478	0.1289	0.0106	0.0068	0.0037	0.0014	0.0165	0.0128	0.1571	0.0253	0.1178	0.0532	0.0037
3	rs11705866	162770197	0.88	0.140769569262351	0.96	0.241969076141015	0.423248233030254	0.634878213158767	0.0058	0.0037	0.1002	0.0074	0.0431	0.0114	0.0102	0.0277	0.001	0.0319	0.0474	0.1172	0.0046	0.0477	0.1288	0.0106	0.0068	0.0037	0.0014	0.0165	0.0128	0.1572	0.0253	0.1177	0.0531	0.0037
3	rs6796209	162781486	0.88	0.140769569262351	0.96	0.241969076141015	0.400939445674542	0.591940704222597	0.0058	0.0037	0.1001	0.0073	0.0432	0.0115	0.0102	0.0277	0.001	0.0318	0.0474	0.1172	0.0046	0.0478	0.1286	0.0107	0.0068	0.0036	0.0013	0.0164	0.013	0.1575	0.0252	0.1176	0.0531	0.0036
3	rs9990046	162818487	0.88	0.140769569262351	0.97	0.212655582583661	0.355643212776026	0.589798428508834	0.0058	0.0038	0.0995	0.0071	0.0435	0.0116	0.01	0.0278	0.001	0.0314	0.0471	0.1176	0.0047	0.0479	0.128	0.0108	0.0071	0.0035	0.0014	0.0165	0.0131	0.1584	0.0252	0.1172	0.0532	0.0036
3	rs9824150	162834301	0.88	0.140769569262351	0.97	0.212655582583661	0.362919773323834	0.608282322126562	0.0058	0.0038	0.0996	0.0071	0.0434	0.0116	0.01	0.0278	0.001	0.0313	0.0471	0.1178	0.0047	0.0479	0.128	0.0108	0.0071	0.0035	0.0014	0.0165	0.0131	0.1585	0.0252	0.1171	0.0532	0.0036
3	rs11706407	162837351	0.88	0.140769569262351	0.97	0.212655582583661	0.370652325744066	0.612744322732249	0.0058	0.0038	0.0996	0.0071	0.0434	0.0116	0.01	0.0278	0.001	0.0313	0.0471	0.1177	0.0047	0.0481	0.1279	0.0108	0.0071	0.0035	0.0014	0.0165	0.0131	0.1585	0.0251	0.1171	0.0532	0.0036
3	rs9844221	162843513	0.88	0.140769569262351	0.97	0.212655582583661	0.364103968443051	0.612168147183475	0.0058	0.0038	0.0995	0.007	0.0435	0.0116	0.01	0.0278	0.001	0.0313	0.0471	0.1177	0.0047	0.0482	0.1279	0.0108	0.0071	0.0035	0.0014	0.0165	0.0131	0.1585	0.0251	0.1171	0.0532	0.0036
3	rs77275632	162844073	0.88	0.140769569262351	0.97	0.212655582583661	0.3629735575016	0.612312179052066	0.0058	0.0038	0.0995	0.007	0.0435	0.0116	0.01	0.0278	0.001	0.0313	0.0471	0.1178	0.0047	0.0482	0.1279	0.0108	0.0071	0.0035	0.0014	0.0164	0.0131	0.1585	0.0251	0.1171	0.0532	0.0036
3	rs34784505	162858735	0.88	0.140769569262351	0.98	0.18597139562509	0.279949658754849	0.611736099676105	0.0057	0.0038	0.0991	0.007	0.0436	0.0116	0.01	0.0277	0.001	0.0315	0.047	0.1181	0.0046	0.0483	0.1279	0.0107	0.0071	0.0035	0.0015	0.0164	0.0131	0.1589	0.0251	0.1168	0.0532	0.0034
3	rs7635191	162872674	0.88	0.140769569262351	0.98	0.18597139562509	0.248532865407634	0.580536864442504	0.0056	0.0038	0.0991	0.007	0.0437	0.0116	0.01	0.0276	0.001	0.0316	0.0471	0.1182	0.0047	0.0484	0.1279	0.0104	0.0072	0.0035	0.0014	0.0165	0.0131	0.1591	0.0251	0.1167	0.0532	0.0032
3	rs4855272	162879193	0.88	0.140769569262351	0.98	0.18597139562509	0.208272537784572	0.581959420941947	0.0056	0.0038	0.099	0.0069	0.0439	0.0116	0.01	0.0275	0.001	0.0318	0.0471	0.1182	0.0047	0.0486	0.1279	0.0104	0.0072	0.0034	0.0014	0.0165	0.0131	0.1592	0.0251	0.1167	0.0532	0.0031
3	rs116298891	162889116	0.88	0.140769569262351	0.98	0.18597139562509	0.203794216041943	0.579825901361674	0.0056	0.0038	0.099	0.0069	0.0439	0.0116	0.01	0.0275	0.001	0.0318	0.0471	0.1182	0.0046	0.0486	0.1278	0.0104	0.0072	0.0034	0.0014	0.0165	0.013	0.1592	0.0251	0.1166	0.0532	0.0031
3	rs16845653	162900102	0.88	0.140769569262351	0.98	0.18597139562509	0.192248205875249	0.595658382488171	0.0056	0.0038	0.099	0.007	0.0441	0.0116	0.0101	0.0274	0.001	0.0321	0.0472	0.1181	0.0046	0.0488	0.1275	0.0104	0.0072	0.0034	0.0013	0.0165	0.013	0.1592	0.0251	0.1162	0.0533	0.0031
3	rs78150455	162900809	0.88	0.140769569262351	0.98	0.18597139562509	0.192248205875249	0.595658382488171	0.0056	0.0038	0.099	0.007	0.0441	0.0116	0.0101	0.0274	0.001	0.0321	0.0472	0.1181	0.0046	0.0488	0.1275	0.0104	0.0072	0.0034	0.0013	0.0165	0.013	0.1592	0.0251	0.1162	0.0533	0.0031
3	rs74516894	162900844	0.88	0.140769569262351	0.98	0.18597139562509	0.191107083496076	0.595658382488171	0.0056	0.0038	0.0991	0.007	0.0441	0.0116	0.0101	0.0274	0.001	0.0321	0.0471	0.1181	0.0046	0.0488	0.1275	0.0104	0.0072	0.0034	0.0013	0.0165	0.013	0.1592	0.0251	0.1163	0.0533	0.0031
3	rs113217414	162902315	0.88	0.140769569262351	0.98	0.18597139562509	0.191107083496076	0.595515291962389	0.0056	0.0038	0.0991	0.007	0.0441	0.0116	0.0101	0.0274	0.001	0.0321	0.0471	0.1181	0.0046	0.0488	0.1275	0.0104	0.0072	0.0034	0.0013	0.0165	0.013	0.1592	0.0251	0.1163	0.0533	0.0031
3	rs12493374	162902635	0.88	0.140769569262351	0.98	0.18597139562509	0.191107083496076	0.595372209654372	0.0056	0.0038	0.0991	0.007	0.0441	0.0116	0.0101	0.0274	0.001	0.0321	0.0471	0.1181	0.0046	0.0488	0.1275	0.0104	0.0072	0.0034	0.0013	0.0165	0.013	0.1592	0.0251	0.1163	0.0533	0.0031
3	rs13068273	162935224	0.88	0.140769569262351	0.98	0.18597139562509	0.159943825955486	0.625307655947901	0.0056	0.0039	0.099	0.007	0.0443	0.0116	0.0101	0.0272	0.0011	0.0323	0.0473	0.118	0.0046	0.0487	0.1275	0.0103	0.0074	0.0033	0.0016	0.0163	0.013	0.159	0.0251	0.1162	0.0531	0.0031
3	rs10936341	162939304	0.88	0.140769569262351	0.98	0.18597139562509	0.159978077324727	0.628783921455685	0.0056	0.0039	0.099	0.007	0.0443	0.0116	0.0101	0.0272	0.0011	0.0323	0.0473	0.118	0.0046	0.0487	0.1275	0.0103	0.0074	0.0033	0.0016	0.0163	0.013	0.159	0.0251	0.1162	0.0531	0.0031
3	rs80144896	162966459	0.87	0.165571370278195	0.98	0.18597139562509	0.16691497600425	0.61015254340607	0.0056	0.0039	0.0989	0.007	0.0444	0.0116	0.0101	0.0273	0.0011	0.0324	0.0473	0.118	0.0047	0.0486	0.1274	0.0103	0.0074	0.0031	0.0017	0.0163	0.013	0.1589	0.0253	0.1163	0.0531	0.0031
3	rs9831583	162971466	0.87	0.165571370278195	0.98	0.18597139562509	0.166774548029565	0.609289195299234	0.0056	0.0039	0.0988	0.007	0.0444	0.0116	0.0101	0.0273	0.0011	0.0324	0.0473	0.118	0.0047	0.0486	0.1274	0.0103	0.0074	0.0031	0.0017	0.0163	0.013	0.1589	0.0253	0.1163	0.0531	0.0031
3	rs115707674	162983627	0.87	0.165571370278195	0.98	0.18597139562509	0.148711870792408	0.62414990590903	0.0057	0.0039	0.0988	0.007	0.0444	0.0116	0.0101	0.0274	0.0011	0.0325	0.0473	0.1179	0.0047	0.0486	0.127	0.0103	0.0074	0.0033	0.0018	0.0164	0.013	0.1588	0.0254	0.1162	0.0531	0.0031
3	rs843044	162986427	0.87	0.165571370278195	0.98	0.18597139562509	0.148810313828011	0.62414990590903	0.0057	0.0039	0.0988	0.007	0.0444	0.0116	0.0101	0.0274	0.0011	0.0325	0.0473	0.1179	0.0047	0.0486	0.127	0.0103	0.0074	0.0033	0.0018	0.0164	0.013	0.1588	0.0254	0.1162	0.0531	0.0031
3	rs71315966	162993160	0.87	0.165571370278195	0.98	0.18597139562509	0.145128982511053	0.648859183065748	0.0057	0.0039	0.0988	0.007	0.0444	0.0116	0.0101	0.0274	0.0011	0.0325	0.0473	0.118	0.0047	0.0485	0.127	0.0103	0.0074	0.0033	0.0018	0.0164	0.013	0.1589	0.0254	0.1159	0.0531	0.0031
3	rs34468655	163009229	0.87	0.165571370278195	0.98	0.18597139562509	0.131011576462426	0.623860547113899	0.0058	0.004	0.0983	0.007	0.0449	0.0116	0.0101	0.0274	0.0012	0.0327	0.0473	0.1179	0.0047	0.0485	0.1267	0.0103	0.0074	0.0035	0.0018	0.0164	0.0129	0.1589	0.0254	0.1158	0.0532	0.0032
3	rs1099095	163015490	0.87	0.165571370278195	0.98	0.18597139562509	0.129889307400137	0.620101755297761	0.0058	0.004	0.0983	0.007	0.0449	0.0116	0.0101	0.0274	0.0012	0.0327	0.0473	0.1179	0.0047	0.0485	0.1267	0.0103	0.0075	0.0035	0.0018	0.0164	0.0129	0.1589	0.0254	0.1158	0.0532	0.0032
3	rs3115054	163029836	0.87	0.165571370278195	0.98	0.18597139562509	0.11875745730914	0.645794813318356	0.0059	0.004	0.0981	0.0069	0.0449	0.0116	0.0101	0.0274	0.0012	0.0328	0.0473	0.1178	0.0047	0.0484	0.1264	0.0103	0.0075	0.0036	0.0018	0.0164	0.0128	0.159	0.0254	0.1157	0.0533	0.0032
3	rs1186527	163031758	0.87	0.165571370278195	0.98	0.18597139562509	0.114732037437691	0.641422984042132	0.006	0.0041	0.098	0.0069	0.0448	0.0116	0.01	0.0274	0.0012	0.0328	0.0473	0.1178	0.0047	0.0484	0.1263	0.0103	0.0075	0.0037	0.0018	0.017	0.0128	0.159	0.0254	0.1156	0.0533	0.0032
3	rs17783746	163069417	0.87	0.165571370278195	0.98	0.18597139562509	0.0931139928049207	0.621835918649376	0.0061	0.0042	0.0979	0.0069	0.0447	0.0117	0.01	0.0275	0.0013	0.033	0.0473	0.1176	0.0046	0.0484	0.1256	0.0103	0.0077	0.0038	0.0018	0.017	0.0128	0.1589	0.0254	0.1156	0.0533	0.0033
3	rs1365700	163088821	0.87	0.165571370278195	0.98	0.18597139562509	0.0803868556247922	0.620246225380745	0.0062	0.0042	0.0977	0.007	0.0446	0.0118	0.0101	0.0275	0.0014	0.033	0.0473	0.1176	0.0046	0.0483	0.125	0.0103	0.0078	0.0039	0.0018	0.0171	0.0128	0.1588	0.0254	0.1155	0.0536	0.0033
3	rs2217135	163089043	0.87	0.165571370278195	0.98	0.18597139562509	0.0791814799327762	0.623860547113899	0.0062	0.0042	0.0977	0.007	0.0446	0.0119	0.0101	0.0275	0.0014	0.0331	0.0473	0.1176	0.0047	0.0483	0.125	0.0103	0.0078	0.0039	0.0018	0.0168	0.0128	0.1588	0.0254	0.1155	0.0536	0.0033
3	rs9859792	163091281	0.87	0.165571370278195	0.98	0.18597139562509	0.0831303508856515	0.618657490443951	0.0062	0.0041	0.0977	0.007	0.0446	0.0119	0.0101	0.0275	0.0014	0.0331	0.0473	0.1177	0.0047	0.0482	0.125	0.0103	0.0078	0.0039	0.0018	0.0168	0.0128	0.1588	0.0253	0.1157	0.0536	0.0033
3	rs7650545	163106443	0.87	0.165571370278195	0.98	0.18597139562509	0.0843737820307543	0.61144810810368	0.0062	0.0041	0.0977	0.007	0.0445	0.0119	0.0101	0.0273	0.0014	0.0332	0.0473	0.1177	0.0047	0.0481	0.1249	0.0103	0.0078	0.0038	0.0018	0.0169	0.0129	0.1588	0.0254	0.1157	0.0537	0.0033
3	rs78031736	163110028	0.87	0.165571370278195	0.98	0.18597139562509	0.0855356314010371	0.61692542067132	0.0062	0.0041	0.0977	0.0069	0.0445	0.0118	0.0101	0.0273	0.0014	0.0332	0.0473	0.1177	0.0047	0.0481	0.1248	0.0103	0.0078	0.0038	0.0018	0.0169	0.0129	0.1591	0.0254	0.1156	0.0537	0.0033
3	rs74746558	163116019	0.87	0.165571370278195	0.98	0.18597139562509	0.0885323760478277	0.614761945493761	0.0062	0.0041	0.0976	0.0069	0.0445	0.0118	0.0101	0.0273	0.0014	0.0332	0.0473	0.1176	0.0047	0.0481	0.1248	0.0103	0.0078	0.0038	0.0018	0.0169	0.0129	0.1591	0.0254	0.1156	0.0537	0.0034
3	rs116084086	163121725	0.87	0.165571370278195	0.98	0.18597139562509	0.0885800941111959	0.605407720328788	0.0062	0.0041	0.0975	0.007	0.0445	0.0119	0.0101	0.0273	0.0014	0.0331	0.0473	0.1176	0.0047	0.0481	0.1249	0.0104	0.0078	0.0037	0.0018	0.0168	0.0129	0.1591	0.0255	0.1158	0.0537	0.0033
3	rs115234136	163125535	0.87	0.165571370278195	0.98	0.18597139562509	0.0885323760478277	0.599668246421217	0.0062	0.0041	0.0974	0.007	0.0445	0.0119	0.0101	0.0273	0.0014	0.0331	0.0473	0.1176	0.0047	0.0481	0.1249	0.0104	0.0078	0.0037	0.0018	0.0168	0.013	0.1591	0.0255	0.1159	0.0537	0.0033
3	rs77345130	163126687	0.87	0.165571370278195	0.98	0.18597139562509	0.0885323760478277	0.599668246421217	0.0062	0.0041	0.0974	0.007	0.0445	0.0119	0.0101	0.0273	0.0014	0.0331	0.0473	0.1176	0.0047	0.0481	0.1249	0.0104	0.0078	0.0037	0.0018	0.0168	0.013	0.1591	0.0255	0.1159	0.0537	0.0033
3	rs62293508	163127634	0.87	0.165571370278195	0.98	0.18597139562509	0.0885323760478277	0.599524926517644	0.0062	0.0041	0.0974	0.007	0.0445	0.0119	0.0101	0.0273	0.0014	0.0331	0.0473	0.1176	0.0047	0.0481	0.1249	0.0104	0.0078	0.0037	0.0018	0.0168	0.013	0.1591	0.0255	0.1159	0.0537	0.0033
3	rs73160062	163128988	0.87	0.165571370278195	0.98	0.18597139562509	0.0887472358290022	0.605407720328788	0.0062	0.0041	0.0974	0.007	0.0445	0.0119	0.0101	0.0273	0.0014	0.033	0.0473	0.1176	0.0047	0.0481	0.1249	0.0104	0.0078	0.0037	0.0018	0.0168	0.013	0.1591	0.0255	0.1159	0.0537	0.0033
3	rs2612729	163140003	0.87	0.165571370278195	0.98	0.18597139562509	0.0959986095130086	0.585661989431361	0.0062	0.004	0.0972	0.007	0.0445	0.012	0.0102	0.0273	0.0014	0.0328	0.0473	0.1176	0.0047	0.0481	0.125	0.0104	0.0079	0.0036	0.0018	0.0168	0.0131	0.159	0.0253	0.1162	0.0539	0.0033
3	rs2711803	163146487	0.87	0.165571370278195	0.98	0.18597139562509	0.0959735051881088	0.58494951809847	0.0062	0.004	0.0972	0.007	0.0445	0.012	0.0102	0.0273	0.0014	0.0328	0.0473	0.1176	0.0047	0.048	0.125	0.0104	0.0079	0.0036	0.0019	0.0168	0.0131	0.159	0.0253	0.1162	0.0539	0.0033
3	rs17476708	163170688	0.87	0.165571370278195	0.98	0.18597139562509	0.0991948188863754	0.56565113623386	0.0062	0.0041	0.0972	0.007	0.0445	0.012	0.0102	0.0277	0.0014	0.0326	0.0473	0.1176	0.0047	0.0477	0.1249	0.0105	0.0079	0.0036	0.0019	0.0167	0.0133	0.159	0.0253	0.1161	0.0539	0.0034
3	rs2612743	163172703	0.87	0.165571370278195	0.98	0.18597139562509	0.0994513008599481	0.564944640805452	0.0062	0.0041	0.0972	0.007	0.0445	0.012	0.0102	0.0277	0.0014	0.0326	0.0472	0.1176	0.0047	0.0477	0.1249	0.0105	0.0079	0.0036	0.0019	0.0167	0.0134	0.159	0.0253	0.1161	0.0539	0.0034
3	rs16847407	163186878	0.87	0.165571370278195	0.98	0.18597139562509	0.0986064829618845	0.55760989768444	0.0062	0.0041	0.0972	0.007	0.0445	0.012	0.0102	0.0277	0.0014	0.0326	0.0472	0.1176	0.0047	0.0477	0.1249	0.0105	0.0079	0.0036	0.0019	0.0167	0.0134	0.159	0.0253	0.1161	0.0539	0.0034
3	rs74740140	163213334	0.87	0.165571370278195	0.98	0.18597139562509	0.0974110418693169	0.5226805591824	0.0062	0.0041	0.0967	0.0071	0.045	0.0119	0.0101	0.0277	0.0015	0.033	0.0471	0.1171	0.005	0.0477	0.1248	0.0107	0.0079	0.0037	0.002	0.0171	0.0136	0.1583	0.0257	0.116	0.0533	0.0034
3	rs9815608	163218128	0.87	0.165571370278195	0.98	0.18597139562509	0.0975124257499888	0.522264840801192	0.0062	0.0041	0.0967	0.0071	0.045	0.0119	0.0101	0.0277	0.0015	0.033	0.0471	0.1171	0.005	0.0477	0.1248	0.0107	0.0079	0.0037	0.002	0.0171	0.0136	0.1583	0.0257	0.116	0.0533	0.0034
3	rs1599270	163223436	0.87	0.165571370278195	0.98	0.18597139562509	0.0966023515963167	0.514244003961533	0.0062	0.0041	0.0965	0.0071	0.0451	0.0119	0.0101	0.0277	0.0015	0.033	0.047	0.117	0.005	0.0476	0.1249	0.0107	0.0079	0.0037	0.002	0.0172	0.0136	0.1582	0.0258	0.1161	0.0531	0.0034
3	rs56074713	163224808	0.87	0.165571370278195	0.98	0.18597139562509	0.0935826803528852	0.514796160428951	0.0063	0.0041	0.0964	0.007	0.0452	0.0119	0.01	0.0277	0.0015	0.0331	0.047	0.117	0.005	0.0476	0.1251	0.0107	0.0079	0.0037	0.002	0.0173	0.0137	0.1581	0.0258	0.1163	0.0529	0.0034
3	rs35174660	163225764	0.87	0.165571370278195	0.98	0.18597139562509	0.0932125405620923	0.517835688069986	0.0063	0.0041	0.0963	0.007	0.0453	0.0119	0.01	0.0277	0.0015	0.0331	0.047	0.1169	0.005	0.0476	0.1251	0.0107	0.0079	0.0037	0.002	0.0173	0.0137	0.158	0.0259	0.1163	0.0529	0.0034
3	rs7635195	163229234	0.87	0.165571370278195	0.98	0.18597139562509	0.0904538380225257	0.50707962899475	0.0063	0.0041	0.0962	0.007	0.0454	0.0119	0.01	0.0277	0.0015	0.0331	0.0469	0.1169	0.005	0.0476	0.1251	0.0107	0.0079	0.0037	0.002	0.0174	0.0137	0.1579	0.0259	0.1163	0.0528	0.0034
3	rs34226797	163235161	0.87	0.165571370278195	0.98	0.18597139562509	0.0831761937240077	0.470837901721992	0.0063	0.0041	0.0961	0.007	0.0454	0.0121	0.0101	0.0279	0.0015	0.0332	0.0466	0.1168	0.0051	0.0476	0.1252	0.0108	0.008	0.0037	0.002	0.0174	0.0136	0.1575	0.0263	0.1163	0.0524	0.0034
3	rs73160091	163237456	0.87	0.165571370278195	0.98	0.18597139562509	0.0818306147175233	0.452046641999105	0.0065	0.0041	0.0958	0.007	0.0455	0.0123	0.0102	0.0283	0.0017	0.033	0.0464	0.1161	0.0052	0.0476	0.125	0.011	0.0082	0.0039	0.0021	0.0176	0.0138	0.1564	0.0262	0.1159	0.0524	0.0036
3	rs35403887	163243169	0.86	0.193417951625055	0.98	0.18597139562509	0.0657958308005711	0.392421213974657	0.0067	0.0042	0.0954	0.0071	0.0457	0.0127	0.0104	0.029	0.0018	0.0327	0.0464	0.1159	0.005	0.0473	0.1243	0.0115	0.0084	0.004	0.0021	0.0178	0.0139	0.1561	0.0262	0.1153	0.0526	0.0036
3	rs17477644	163243727	0.86	0.193417951625055	0.99	0.161794913519683	0.0702436830162882	0.394607281352128	0.0067	0.0042	0.0954	0.0071	0.0457	0.0127	0.0104	0.029	0.0018	0.0327	0.0463	0.116	0.005	0.0473	0.1243	0.0115	0.0084	0.004	0.0021	0.0179	0.0139	0.1561	0.0262	0.1152	0.0526	0.0037
3	rs2364416	163250087	0.87	0.165571370278195	0.99	0.161794913519683	0.0643682513106772	0.356285151978289	0.0067	0.0042	0.0953	0.0072	0.046	0.013	0.0106	0.0291	0.0018	0.0324	0.0465	0.116	0.0049	0.0471	0.1233	0.0118	0.0087	0.0041	0.002	0.0179	0.0145	0.1565	0.0257	0.1147	0.0521	0.0037
3	rs115345454	163251716	0.87	0.165571370278195	0.99	0.161794913519683	0.0410080816186187	0.273982392761181	0.0067	0.0044	0.0947	0.0074	0.0464	0.0139	0.0111	0.0291	0.0019	0.0319	0.0466	0.1152	0.0046	0.0473	0.1216	0.0123	0.0092	0.0043	0.0021	0.018	0.0152	0.1574	0.0258	0.114	0.0515	0.0037
3	rs4574300	163262948	0.83	0.29697514221559	0.99	0.161794913519683	0.0351815194160741	0.118406938826225	0.0062	0.0052	0.0926	0.0081	0.0486	0.0155	0.0128	0.0285	0.0019	0.0302	0.0473	0.1106	0.0041	0.0485	0.1169	0.0143	0.0112	0.0051	0.002	0.0183	0.0185	0.1623	0.0267	0.1101	0.0468	0.0036
3	rs35167912	163264615	0.83	0.29697514221559	0.99	0.161794913519683	0.0353106688919788	0.11011410358038	0.0062	0.0052	0.0926	0.0081	0.0486	0.0155	0.0128	0.0285	0.0019	0.0302	0.0473	0.1107	0.0041	0.0485	0.1169	0.0143	0.0112	0.0051	0.002	0.0183	0.0185	0.1622	0.0267	0.1101	0.0468	0.0036
3	rs79152729	163266661	0.83	0.29697514221559	0.99	0.161794913519683	0.0369929916780639	0.103367180811533	0.0062	0.0052	0.0925	0.0081	0.0486	0.0155	0.0128	0.0285	0.0019	0.0302	0.0473	0.1108	0.0041	0.0485	0.1169	0.0143	0.0112	0.0051	0.002	0.0183	0.0187	0.1621	0.0267	0.1101	0.0468	0.0036
3	rs113398404	163270883	0.83	0.29697514221559	0.99	0.161794913519683	0.0388957087023269	0.103943731717175	0.0063	0.0052	0.0925	0.0082	0.0486	0.0155	0.0128	0.0285	0.0019	0.0301	0.0473	0.1108	0.0041	0.0485	0.1168	0.0143	0.0112	0.0052	0.0021	0.0183	0.0186	0.162	0.0266	0.1101	0.0467	0.0036
3	rs12488163	163301075	0.83	0.29697514221559	0.99	0.161794913519683	0.0389925804239684	0.103120468461407	0.0063	0.0052	0.0926	0.0082	0.0486	0.0155	0.0128	0.0284	0.0019	0.0301	0.0473	0.1111	0.0041	0.0484	0.1165	0.0143	0.0112	0.0052	0.002	0.0183	0.0186	0.1618	0.0267	0.1103	0.0467	0.0036
3	rs114493987	163302944	0.83	0.29697514221559	0.99	0.161794913519683	0.0382769225550469	0.101481579165474	0.0062	0.0052	0.0926	0.0082	0.0486	0.0155	0.0128	0.0284	0.0019	0.0301	0.0473	0.1111	0.0041	0.0484	0.1165	0.0143	0.0112	0.0052	0.002	0.0183	0.0186	0.1618	0.0267	0.1103	0.0467	0.0036
3	rs111953497	163304237	0.83	0.29697514221559	0.99	0.161794913519683	0.0385510932741297	0.100910383449072	0.0062	0.0052	0.0926	0.0082	0.0486	0.0155	0.0128	0.0284	0.0019	0.0301	0.0474	0.1111	0.0041	0.0484	0.1165	0.0143	0.0112	0.0052	0.002	0.0183	0.0186	0.1618	0.0267	0.1103	0.0467	0.0036
3	rs75250698	163307935	0.83	0.29697514221559	0.99	0.161794913519683	0.0430198298653164	0.09710791510032	0.0062	0.0052	0.0928	0.0083	0.0485	0.0157	0.0129	0.0284	0.0019	0.0299	0.0474	0.1115	0.0041	0.0482	0.1163	0.0144	0.0112	0.0052	0.002	0.0183	0.0189	0.1616	0.0267	0.1102	0.0467	0.0036
3	rs28462355	163311093	0.83	0.29697514221559	0.99	0.161794913519683	0.0440355036416799	0.0971882224860219	0.0062	0.0052	0.0929	0.0083	0.0485	0.0157	0.0129	0.0284	0.0019	0.0299	0.0474	0.1116	0.0041	0.0481	0.1162	0.0144	0.0112	0.0052	0.002	0.0183	0.0189	0.1615	0.0267	0.1102	0.0467	0.0036
3	rs73161816	163312168	0.83	0.29697514221559	0.99	0.161794913519683	0.0453279370188832	0.0974293009109307	0.0062	0.0052	0.0929	0.0082	0.0484	0.0157	0.0128	0.0284	0.0019	0.03	0.0474	0.1116	0.0041	0.0482	0.1162	0.0144	0.0112	0.0051	0.002	0.0183	0.0189	0.1618	0.0267	0.1102	0.0467	0.0036
3	rs35039718	163332400	0.83	0.29697514221559	1	0.139999700676332	0.0482455357210313	0.099852929030262	0.0061	0.0052	0.0928	0.0083	0.0484	0.0158	0.0129	0.0283	0.0019	0.0299	0.0473	0.1119	0.0041	0.0482	0.1162	0.0145	0.0112	0.0051	0.002	0.0183	0.019	0.1618	0.0267	0.1103	0.0466	0.0036
3	rs13072919	163358498	0.83	0.29697514221559	1	0.139999700676332	0.0474649291181946	0.0973489153999478	0.0061	0.0052	0.0928	0.0083	0.0484	0.0158	0.0129	0.0283	0.0019	0.0299	0.0473	0.1119	0.0041	0.0482	0.1162	0.0145	0.0112	0.0051	0.002	0.0183	0.019	0.1618	0.0267	0.1103	0.0466	0.0036
3	rs6548410	163412145	0.83	0.29697514221559	1.01	0.120454976543865	0.0411085412343487	0.101236627245305	0.006	0.0051	0.0923	0.0085	0.0487	0.0155	0.013	0.0277	0.0019	0.0297	0.047	0.1123	0.004	0.0482	0.1175	0.0143	0.0112	0.0051	0.002	0.0183	0.0192	0.1611	0.0268	0.1105	0.0468	0.0036
3	rs9818682	163444120	0.83	0.29697514221559	1.01	0.120454976543865	0.0411660224930369	0.103943731717175	0.006	0.0051	0.092	0.0085	0.0487	0.0155	0.013	0.0276	0.0019	0.0297	0.0469	0.1124	0.004	0.0482	0.1179	0.0143	0.0112	0.0051	0.002	0.0183	0.0192	0.1608	0.0269	0.1106	0.0468	0.0036
3	rs2365140	163452233	0.83	0.29697514221559	1.01	0.120454976543865	0.0637296452948794	0.0990424648448036	0.006	0.0048	0.0913	0.0089	0.0503	0.0153	0.013	0.0275	0.0019	0.0293	0.0461	0.1121	0.004	0.0477	0.119	0.0142	0.0112	0.0051	0.002	0.0183	0.0193	0.1611	0.0269	0.1106	0.0467	0.0037
3	rs115728584	163453748	0.83	0.29697514221559	1.01	0.120454976543865	0.0654811765790176	0.0996095188275764	0.006	0.0048	0.0913	0.0089	0.0503	0.0153	0.013	0.0275	0.0019	0.0293	0.0461	0.1121	0.004	0.0477	0.119	0.0142	0.0112	0.0051	0.002	0.0183	0.0193	0.1611	0.0269	0.1106	0.0467	0.0037
3	rs4855190	163457111	0.83	0.29697514221559	1.01	0.120454976543865	0.0620281731147233	0.107846881974332	0.006	0.0048	0.0912	0.0089	0.0503	0.0154	0.013	0.0275	0.0019	0.0293	0.0461	0.1123	0.004	0.0476	0.119	0.014	0.0112	0.0051	0.002	0.0183	0.0193	0.161	0.0268	0.1107	0.0467	0.0037
3	rs114914069	163463688	0.83	0.29697514221559	1.01	0.120454976543865	0.0599114395504477	0.102135909969483	0.006	0.0048	0.0912	0.0089	0.0504	0.0154	0.013	0.0275	0.0019	0.0293	0.0461	0.1123	0.004	0.0476	0.1191	0.014	0.0112	0.0051	0.002	0.0183	0.0193	0.161	0.0268	0.1107	0.0467	0.0036
3	rs4349500	163483441	0.83	0.29697514221559	1	0.139999700676332	0.0427979593361695	0.0983959544946458	0.006	0.0047	0.0912	0.009	0.0505	0.0154	0.0131	0.0275	0.0019	0.0293	0.046	0.1122	0.004	0.0476	0.1191	0.0141	0.0112	0.0051	0.002	0.0183	0.0193	0.1611	0.0268	0.1106	0.0467	0.0035
3	rs77091968	163490930	0.83	0.29697514221559	1	0.139999700676332	0.0304324571369404	0.0936003114649581	0.006	0.0047	0.0912	0.009	0.0505	0.0154	0.0131	0.0274	0.0019	0.0293	0.046	0.1121	0.004	0.0476	0.1192	0.0141	0.0113	0.0051	0.002	0.0183	0.0193	0.161	0.0269	0.1105	0.0467	0.0033
3	rs80106719	163512235	0.83	0.29697514221559	1	0.139999700676332	0.0236578589359222	0.0928891291361596	0.006	0.0047	0.0912	0.009	0.0506	0.0155	0.0131	0.0275	0.0019	0.0293	0.046	0.112	0.004	0.0476	0.1194	0.0142	0.0113	0.0051	0.002	0.0183	0.0193	0.161	0.0269	0.1104	0.0468	0.0031
3	rs73164549	163514199	0.83	0.29697514221559	1	0.139999700676332	0.0234344931716147	0.0928891291361596	0.006	0.0047	0.0912	0.0091	0.0506	0.0155	0.0131	0.0275	0.0019	0.0293	0.046	0.112	0.004	0.0476	0.1192	0.0142	0.0113	0.0051	0.002	0.0183	0.0194	0.1609	0.027	0.1103	0.0468	0.0031
3	rs116489064	163517495	0.83	0.29697514221559	1.01	0.120454976543865	0.0226032719232568	0.0895210201122447	0.006	0.0047	0.0912	0.0091	0.0506	0.0155	0.0131	0.0275	0.0019	0.0293	0.046	0.112	0.004	0.0476	0.1192	0.0142	0.0113	0.0051	0.002	0.0183	0.0194	0.1609	0.027	0.1103	0.0468	0.0031
3	rs7634506	163535387	0.83	0.29697514221559	1.01	0.120454976543865	0.0152862402465796	0.094949494324367	0.0059	0.0047	0.0916	0.0092	0.0506	0.0153	0.0131	0.0275	0.0019	0.0295	0.0461	0.1123	0.004	0.0475	0.1192	0.014	0.0113	0.0052	0.002	0.0183	0.0193	0.1604	0.0269	0.1103	0.0466	0.0031
3	rs73164570	163542456	0.84	0.258953137461488	1.01	0.120454976543865	0.0130316561792063	0.126747391541924	0.0058	0.005	0.0926	0.0105	0.0514	0.0154	0.0137	0.027	0.0018	0.0284	0.0456	0.1142	0.0036	0.0474	0.1206	0.0133	0.0118	0.005	0.0019	0.0179	0.0195	0.1589	0.0265	0.1108	0.0449	0.0028
3	rs34074219	163546357	0.83	0.29697514221559	1	0.139999700676332	0.036554063619975	0.111974809232771	0.0058	0.0047	0.0934	0.0114	0.0521	0.0154	0.0141	0.0264	0.0018	0.0271	0.0455	0.1159	0.0034	0.0477	0.1215	0.0128	0.0122	0.0049	0.0018	0.0177	0.0196	0.1585	0.026	0.1108	0.0434	0.0027
3	rs1907860	163546423	0.83	0.29697514221559	1	0.139999700676332	0.0363161765339938	0.112059669825211	0.0058	0.0047	0.0934	0.0114	0.0521	0.0154	0.0141	0.0264	0.0018	0.0271	0.0455	0.1159	0.0034	0.0477	0.1215	0.0128	0.0122	0.0049	0.0018	0.0177	0.0196	0.1585	0.026	0.1108	0.0434	0.0027
3	rs71315990	163546876	0.83	0.29697514221559	1	0.139999700676332	0.0348729018974782	0.102299748141799	0.0058	0.0047	0.0934	0.0114	0.0521	0.0154	0.0141	0.0264	0.0018	0.0271	0.0455	0.1159	0.0034	0.0477	0.1215	0.0128	0.0122	0.0049	0.0018	0.0177	0.0196	0.1585	0.026	0.1108	0.0433	0.0027
3	rs1907858	163549965	0.83	0.29697514221559	1	0.139999700676332	0.0337950414704172	0.109356351537263	0.0058	0.0047	0.0935	0.0114	0.0521	0.0154	0.0141	0.0264	0.0018	0.0271	0.0455	0.1159	0.0034	0.0477	0.1215	0.0128	0.0123	0.0049	0.0018	0.0176	0.0195	0.1585	0.026	0.1108	0.0433	0.0027
3	rs115157065	163566363	0.83	0.29697514221559	1	0.139999700676332	0.0293394407090197	0.102791874711138	0.0057	0.0047	0.0935	0.0114	0.0521	0.0154	0.0141	0.0264	0.0018	0.027	0.0454	0.1159	0.0033	0.0477	0.1217	0.0128	0.0122	0.0049	0.0018	0.0176	0.0195	0.1586	0.0261	0.1108	0.0433	0.0026
3	rs77943208	163583302	0.83	0.29697514221559	1	0.139999700676332	0.0380858061609069	0.100747415459412	0.0048	0.0046	0.0949	0.0113	0.052	0.0157	0.014	0.0269	0.0012	0.0263	0.0448	0.116	0.0026	0.0475	0.1244	0.0126	0.012	0.0049	0.0015	0.0171	0.0191	0.1595	0.0278	0.1095	0.0435	0.002
3	rs9815884	163598695	0.83	0.29697514221559	1.01	0.120454976543865	0.0462400573598028	0.109272280801697	0.0048	0.0046	0.0951	0.0113	0.0521	0.0157	0.014	0.0269	0.0012	0.026	0.0451	0.1159	0.0025	0.0475	0.1245	0.0126	0.012	0.0049	0.0014	0.0169	0.019	0.1595	0.0281	0.1094	0.0435	0.0019
3	rs7626120	163607772	0.83	0.29697514221559	1.01	0.120454976543865	0.0468969047319655	0.112399357610283	0.0047	0.0045	0.0953	0.0113	0.0521	0.0157	0.014	0.027	0.0011	0.0259	0.045	0.1162	0.0025	0.0474	0.1246	0.0126	0.012	0.0049	0.0014	0.0169	0.0189	0.1594	0.0282	0.1093	0.0436	0.0018
3	rs73166414	163610416	0.83	0.29697514221559	1	0.139999700676332	0.0498818304409619	0.121980365065198	0.0047	0.0045	0.0954	0.0113	0.0521	0.0157	0.014	0.0269	0.0011	0.0259	0.045	0.1164	0.0025	0.0474	0.1245	0.0126	0.012	0.0049	0.0014	0.0168	0.019	0.1594	0.0282	0.1092	0.0435	0.0018
3	rs13100057	163613879	0.83	0.29697514221559	1.01	0.120454976543865	0.0511874842074611	0.121279973499453	0.0047	0.0045	0.0955	0.0113	0.052	0.0156	0.014	0.0269	0.0011	0.0258	0.0451	0.1166	0.0025	0.0474	0.1245	0.0126	0.012	0.005	0.0014	0.0168	0.019	0.1594	0.0283	0.1092	0.0435	0.0018
3	Affx-21570024	163619050	0.83	0.29697514221559	1.01	0.120454976543865	0.0418891967431829	0.137673284872063	0.0045	0.0045	0.0963	0.0113	0.0519	0.0153	0.014	0.0267	0.0011	0.0252	0.0448	0.1171	0.0024	0.0473	0.1243	0.0127	0.0121	0.0049	0.0013	0.0168	0.0187	0.1597	0.0292	0.1096	0.0431	0.0016
3	rs2759214	163622198	0.83	0.29697514221559	1.01	0.120454976543865	0.046100121573833	0.165755119893042	0.0044	0.0045	0.0969	0.0114	0.0518	0.0152	0.014	0.0266	0.0011	0.0249	0.0447	0.1174	0.0023	0.0473	0.1241	0.0127	0.0122	0.0048	0.0013	0.0168	0.0185	0.1598	0.0298	0.1098	0.0428	0.0015
3	rs13074466	163622617	0.83	0.29697514221559	1	0.139999700676332	0.0466302804873109	0.165853107349619	0.0044	0.0045	0.0969	0.0114	0.0518	0.0152	0.014	0.0266	0.0011	0.0249	0.0447	0.1174	0.0023	0.0473	0.1241	0.0127	0.0124	0.0048	0.0013	0.0168	0.0185	0.1598	0.0298	0.1098	0.0428	0.0015
3	rs115500879	163623598	0.83	0.29697514221559	1	0.139999700676332	0.0447317761566623	0.172464271924578	0.0044	0.0045	0.0969	0.0114	0.0518	0.0151	0.014	0.0266	0.0011	0.0249	0.0447	0.1174	0.0023	0.0473	0.1241	0.0127	0.0124	0.0048	0.0013	0.0168	0.0185	0.1598	0.0298	0.1098	0.0428	0.0015
3	rs9843404	163645745	0.83	0.29697514221559	1	0.139999700676332	0.0464739241143942	0.182396111102832	0.0044	0.0045	0.097	0.0115	0.0516	0.0145	0.0141	0.0265	0.0011	0.0247	0.0445	0.1176	0.0022	0.0472	0.1246	0.0128	0.0126	0.0048	0.0012	0.0168	0.0183	0.1598	0.0299	0.1102	0.0429	0.0014
3	rs1176943	163658583	0.83	0.29697514221559	1	0.139999700676332	0.0482936081750846	0.182092335747481	0.0043	0.0045	0.097	0.0115	0.0516	0.0145	0.0141	0.0265	0.0011	0.0247	0.0445	0.1176	0.0022	0.0475	0.1246	0.0128	0.0126	0.0048	0.0012	0.0167	0.0183	0.1598	0.0299	0.1102	0.0429	0.0012
3	rs7613590	163661532	0.83	0.29697514221559	1	0.139999700676332	0.0533171405871914	0.192826857139163	0.0044	0.0046	0.097	0.0116	0.0517	0.0145	0.0141	0.0264	0.0011	0.0247	0.0445	0.117	0.0021	0.0474	0.1249	0.0128	0.0126	0.0048	0.0012	0.0167	0.0183	0.16	0.0299	0.1103	0.0429	0.0011
3	rs2720016	163662391	0.83	0.29697514221559	1	0.139999700676332	0.0543691662771706	0.192826857139163	0.0044	0.0046	0.097	0.0116	0.0517	0.0145	0.0141	0.0264	0.0011	0.0247	0.0445	0.1169	0.0021	0.0474	0.1249	0.0128	0.0126	0.0049	0.0012	0.0167	0.0183	0.16	0.0299	0.1103	0.0429	0.0011
3	rs2365540	163677979	0.83	0.29697514221559	0.99	0.161794913519683	0.0524650629734454	0.202717078738739	0.0044	0.0046	0.097	0.0116	0.0517	0.0145	0.0141	0.0264	0.0011	0.0247	0.0445	0.1169	0.0021	0.0474	0.1249	0.0128	0.0125	0.0049	0.0012	0.0167	0.0183	0.1601	0.03	0.1103	0.043	0.0011
3	rs3903745	163678177	0.83	0.29697514221559	0.99	0.161794913519683	0.0532486355114037	0.199262679447104	0.0044	0.0046	0.0969	0.0119	0.0517	0.0145	0.0141	0.0264	0.0013	0.0246	0.0445	0.1168	0.0021	0.0474	0.1248	0.0128	0.0125	0.0049	0.0012	0.0167	0.0183	0.16	0.03	0.1103	0.043	0.0011
3	rs75103190	163688288	0.83	0.29697514221559	0.99	0.161794913519683	0.0536261440212082	0.196659018326756	0.0044	0.0046	0.0968	0.0119	0.0517	0.0145	0.0141	0.0264	0.0013	0.0246	0.0444	0.117	0.0021	0.0473	0.1249	0.0128	0.0125	0.0049	0.0012	0.0167	0.0183	0.1601	0.03	0.1103	0.0429	0.0011
3	rs73876517	163688384	0.83	0.29697514221559	0.99	0.161794913519683	0.0535745603860563	0.196555111932767	0.0044	0.0046	0.0968	0.0119	0.0517	0.0145	0.0141	0.0264	0.0013	0.0246	0.0444	0.1169	0.0021	0.0473	0.1249	0.0128	0.0125	0.0049	0.0012	0.0167	0.0183	0.1601	0.03	0.1103	0.0429	0.0011
3	rs73166494	163689926	0.83	0.29697514221559	0.98	0.18597139562509	0.0537810944165955	0.201877822249935	0.0044	0.0046	0.0968	0.0119	0.0517	0.0145	0.0141	0.0264	0.0013	0.0246	0.0444	0.1169	0.0021	0.0473	0.1249	0.0128	0.0125	0.0048	0.0012	0.0167	0.0183	0.16	0.03	0.1103	0.0429	0.0011
3	rs116065799	163695893	0.83	0.29697514221559	0.98	0.18597139562509	0.0534886615135293	0.203872956522055	0.0044	0.0046	0.0969	0.0119	0.0516	0.0145	0.0141	0.0264	0.0013	0.0245	0.0444	0.1169	0.0021	0.0473	0.125	0.0129	0.0125	0.0048	0.0012	0.0167	0.0183	0.16	0.03	0.1104	0.0428	0.0011
3	rs6548315	163700928	0.83	0.29697514221559	0.98	0.18597139562509	0.0534543278062867	0.20366263355854	0.0044	0.0046	0.0969	0.0119	0.0516	0.0145	0.0141	0.0264	0.0013	0.0245	0.0444	0.1169	0.0021	0.0473	0.125	0.0129	0.0125	0.0048	0.0012	0.0167	0.0183	0.16	0.03	0.1104	0.0428	0.0011
3	rs10936383	163704689	0.82	0.338707801994422	0.98	0.18597139562509	0.053402854925862	0.213625497193365	0.0044	0.0046	0.097	0.0119	0.0516	0.0145	0.0141	0.0264	0.0013	0.0245	0.0444	0.1168	0.0021	0.0473	0.1252	0.0129	0.0125	0.0048	0.0012	0.0167	0.0182	0.16	0.03	0.1105	0.0428	0.0011
3	rs10936387	163726357	0.82	0.338707801994422	0.98	0.18597139562509	0.0553998175508941	0.198532493241404	0.0043	0.0046	0.097	0.0119	0.0523	0.0145	0.014	0.026	0.0013	0.0244	0.0445	0.1171	0.0021	0.047	0.1254	0.0128	0.0125	0.0047	0.0012	0.0167	0.0181	0.1596	0.03	0.1108	0.0428	0.0011
3	rs6775795	163734747	0.83	0.29697514221559	0.98	0.18597139562509	0.0501279933753337	0.198532493241404	0.0042	0.0046	0.0969	0.0118	0.0523	0.0144	0.0138	0.0258	0.0012	0.0243	0.0445	0.1175	0.0021	0.0465	0.126	0.0128	0.0125	0.0046	0.0011	0.0165	0.0179	0.1605	0.0302	0.1112	0.0426	0.001
3	rs56272137	163736955	0.83	0.29697514221559	0.98	0.18597139562509	0.0549265589256717	0.22591680768876	0.004	0.0047	0.0967	0.0116	0.0524	0.0141	0.0134	0.0264	0.0011	0.024	0.0444	0.1164	0.002	0.046	0.1269	0.0128	0.0125	0.0045	0.0011	0.0161	0.0176	0.1615	0.0308	0.112	0.0426	0.001
3	rs12634664	163738165	0.82	0.338707801994422	0.98	0.18597139562509	0.0720679058097076	0.266955133940926	0.004	0.0047	0.0966	0.0115	0.0525	0.014	0.0132	0.0268	0.0011	0.0239	0.0444	0.1154	0.002	0.0457	0.1274	0.0128	0.0125	0.0044	0.0012	0.016	0.0175	0.1622	0.0311	0.1125	0.0427	9e-04
3	rs6771781	163747914	0.83	0.29697514221559	0.98	0.18597139562509	0.0739226198098801	0.280949170924561	0.004	0.0047	0.0967	0.0114	0.0525	0.0139	0.0131	0.0268	0.0011	0.0239	0.0444	0.1155	0.002	0.0457	0.1275	0.0126	0.0124	0.0044	0.0012	0.016	0.0175	0.1624	0.0311	0.1126	0.0427	9e-04
3	rs7427021	163761964	0.83	0.29697514221559	0.98	0.18597139562509	0.075851177000182	0.309581160254168	0.0039	0.0047	0.0967	0.0114	0.0524	0.0139	0.0131	0.0267	0.0011	0.0239	0.0444	0.1156	0.002	0.0457	0.1275	0.0126	0.0124	0.0044	0.0012	0.016	0.0175	0.1625	0.0311	0.1126	0.0427	9e-04
3	rs75729693	163769625	0.83	0.29697514221559	0.99	0.161794913519683	0.0770237564089734	0.300975221670463	0.0039	0.0047	0.0968	0.0114	0.0524	0.0139	0.0131	0.0267	0.0011	0.0238	0.0444	0.1156	0.002	0.0456	0.1276	0.0126	0.0124	0.0044	0.0012	0.0159	0.0174	0.1625	0.0312	0.1126	0.0427	9e-04
3	rs6548328	163776582	0.83	0.29697514221559	1	0.139999700676332	0.0768711003606567	0.30168960325458	0.0039	0.0047	0.0968	0.0114	0.0524	0.0139	0.0131	0.0267	0.0011	0.0238	0.0444	0.1156	0.002	0.0456	0.1276	0.0126	0.0124	0.0044	0.0012	0.0159	0.0174	0.1625	0.0312	0.1126	0.0427	9e-04
3	rs10936399	163785347	0.83	0.29697514221559	1	0.139999700676332	0.0765881142093241	0.300023504892742	0.0039	0.0047	0.0968	0.0114	0.0524	0.0139	0.013	0.0267	0.0011	0.0238	0.0443	0.1156	0.002	0.0457	0.1277	0.0126	0.0124	0.0044	0.0012	0.0159	0.0173	0.1625	0.0312	0.1126	0.0427	9e-04
3	rs1449939	163821291	0.82	0.338707801994422	1	0.139999700676332	0.0772421753011689	0.30742288181443	0.0039	0.0047	0.0968	0.0113	0.0525	0.0138	0.0129	0.0267	0.0011	0.0239	0.0444	0.1154	0.002	0.046	0.1275	0.0126	0.0124	0.0044	0.0011	0.0158	0.0172	0.1629	0.0314	0.1124	0.0428	9e-04
3	rs114343506	163823022	0.82	0.338707801994422	1	0.139999700676332	0.0772421753011689	0.30742288181443	0.0039	0.0047	0.0968	0.0113	0.0525	0.0138	0.0129	0.0267	0.0011	0.0239	0.0444	0.1154	0.002	0.046	0.1275	0.0126	0.0124	0.0044	0.0011	0.0158	0.0172	0.1629	0.0314	0.1124	0.0428	9e-04
3	rs1375835	163836812	0.82	0.338707801994422	1	0.139999700676332	0.0786052812717102	0.330917699332554	0.0039	0.0047	0.0968	0.0112	0.0526	0.0138	0.0129	0.0266	0.0011	0.0239	0.0444	0.1153	0.002	0.0462	0.1274	0.0126	0.0123	0.0044	0.0011	0.0158	0.0172	0.1631	0.0315	0.1124	0.0428	9e-04
3	rs16847708	163849176	0.82	0.338707801994422	1	0.139999700676332	0.0795596889439196	0.339642107574967	0.0039	0.0047	0.0966	0.0112	0.0526	0.0138	0.0128	0.0266	0.001	0.024	0.0444	0.1153	0.002	0.0463	0.1273	0.0126	0.0123	0.0044	0.0011	0.0157	0.0172	0.1635	0.0315	0.1124	0.0428	9e-04
3	rs2197947	163860253	0.82	0.338707801994422	1	0.139999700676332	0.0801179834606552	0.340012193613999	0.0039	0.0047	0.0966	0.0112	0.0526	0.0138	0.0129	0.0266	0.001	0.024	0.0444	0.1152	0.002	0.0463	0.1273	0.0127	0.0123	0.0044	0.0011	0.0157	0.0172	0.1635	0.0315	0.1123	0.0428	9e-04
3	rs16847727	163892183	0.82	0.338707801994422	1	0.139999700676332	0.0770674082933491	0.342977075173033	0.0039	0.0047	0.0966	0.0112	0.0526	0.0138	0.0129	0.0266	0.0011	0.024	0.0444	0.1152	0.0021	0.0463	0.1272	0.0127	0.0123	0.0043	0.0011	0.0158	0.0172	0.1634	0.0315	0.1123	0.0428	9e-04
3	rs114423148	163898539	0.82	0.338707801994422	1	0.139999700676332	0.0813098672586799	0.359289978226633	0.0039	0.0047	0.0968	0.0111	0.0527	0.0139	0.0128	0.0266	0.0011	0.0238	0.0444	0.1154	0.0021	0.0462	0.1271	0.0126	0.0122	0.0043	0.0011	0.0159	0.0173	0.1634	0.0315	0.1123	0.0427	9e-04
3	rs77655661	163904332	0.82	0.338707801994422	1.01	0.120454976543865	0.0823762750710291	0.372266566045819	0.0039	0.0047	0.0968	0.0111	0.0527	0.0139	0.0128	0.0267	0.0011	0.0238	0.0444	0.1154	0.0021	0.0462	0.1271	0.0126	0.0122	0.0043	0.0011	0.0159	0.0173	0.1634	0.0315	0.1123	0.0427	9e-04
3	rs563509	163911237	0.82	0.338707801994422	1.01	0.120454976543865	0.0821486344811393	0.37518193789137	0.0039	0.0047	0.0968	0.0111	0.0527	0.0139	0.0128	0.0266	0.0011	0.0238	0.0444	0.1154	0.0021	0.0462	0.1271	0.0126	0.0122	0.0043	0.0011	0.0159	0.0173	0.1634	0.0315	0.1123	0.0427	9e-04
3	rs116290858	163912404	0.82	0.338707801994422	1.01	0.120454976543865	0.0821031547336485	0.374674457697415	0.0039	0.0047	0.0968	0.0111	0.0527	0.0139	0.0128	0.0266	0.0011	0.0238	0.0444	0.1154	0.0021	0.0462	0.1271	0.0126	0.0122	0.0043	0.0011	0.0159	0.0173	0.1634	0.0315	0.1123	0.0427	9e-04
3	rs112382820	163912455	0.82	0.338707801994422	1.01	0.120454976543865	0.0821031547336485	0.374547617800034	0.0039	0.0047	0.0968	0.0111	0.0527	0.0139	0.0128	0.0266	0.0011	0.0238	0.0444	0.1154	0.0021	0.0462	0.1271	0.0126	0.0122	0.0043	0.0011	0.0159	0.0173	0.1634	0.0315	0.1123	0.0427	9e-04
3	rs79895334	163920298	0.82	0.338707801994422	1	0.139999700676332	0.0757000253093135	0.37823086134123	0.004	0.0047	0.0968	0.0111	0.0526	0.0139	0.0128	0.0267	0.0011	0.0238	0.0444	0.1154	0.0021	0.0462	0.127	0.0126	0.0122	0.0043	0.0011	0.0159	0.0172	0.1634	0.0315	0.1123	0.0426	0.001
3	rs77416036	163924516	0.82	0.338707801994422	1	0.139999700676332	0.0733291671662237	0.373533333279944	0.004	0.0047	0.0966	0.0111	0.0526	0.0139	0.0129	0.0267	0.0011	0.0239	0.0444	0.1153	0.0022	0.0462	0.127	0.0126	0.0123	0.0043	0.0011	0.0158	0.0172	0.1634	0.0315	0.1123	0.0427	0.001
3	rs474623	163932902	0.82	0.338707801994422	1.01	0.120454976543865	0.0598744121890524	0.286678328200725	0.004	0.0047	0.0967	0.0111	0.0523	0.0139	0.0131	0.0269	0.0011	0.0238	0.0442	0.1156	0.0023	0.0462	0.127	0.0126	0.0126	0.0043	0.0011	0.0156	0.017	0.1634	0.0314	0.1122	0.0425	0.0011
3	rs985534	163983952	0.82	0.338707801994422	1.01	0.120454976543865	0.0584239342255401	0.274676643839092	0.004	0.0047	0.0967	0.0113	0.0521	0.0139	0.0132	0.0268	0.001	0.024	0.0442	0.1159	0.0023	0.0461	0.1274	0.0125	0.0125	0.0042	0.0012	0.0155	0.0169	0.1631	0.0313	0.1125	0.0423	0.0011
3	rs9825573	163988969	0.82	0.338707801994422	1.01	0.120454976543865	0.0618010793649599	0.307902109894629	0.004	0.0047	0.0967	0.0113	0.0521	0.0139	0.0132	0.0268	0.001	0.0241	0.0442	0.116	0.0023	0.0461	0.1276	0.0125	0.0125	0.0042	0.0012	0.0155	0.0169	0.163	0.0313	0.1125	0.0422	0.0011
3	rs35385394	164001434	0.82	0.338707801994422	1.01	0.120454976543865	0.0592656475761722	0.308021951719163	0.004	0.005	0.0967	0.0113	0.0521	0.0139	0.0132	0.0268	0.001	0.0241	0.0442	0.116	0.0023	0.0461	0.1275	0.0125	0.0125	0.0042	0.0012	0.0155	0.0169	0.163	0.0313	0.1125	0.0422	0.0011
3	rs80186955	164001826	0.82	0.338707801994422	1.01	0.120454976543865	0.0591003358325687	0.300499250035185	0.004	0.005	0.0967	0.0113	0.0521	0.0139	0.0132	0.0268	0.001	0.0241	0.0442	0.116	0.0023	0.0461	0.1275	0.0125	0.0125	0.0042	0.0012	0.0155	0.0169	0.163	0.0313	0.1125	0.0422	0.0011
3	rs34493884	164041547	0.82	0.338707801994422	1.01	0.120454976543865	0.0580060695551763	0.303955160435429	0.004	0.005	0.0965	0.0113	0.0521	0.014	0.0132	0.0268	0.001	0.0242	0.0442	0.1159	0.0023	0.0461	0.1273	0.0125	0.0125	0.0043	0.0012	0.0155	0.0169	0.163	0.0313	0.1125	0.0422	0.0011
3	rs76648121	164041926	0.82	0.338707801994422	1.01	0.120454976543865	0.0579879466990439	0.303597103150958	0.004	0.005	0.0965	0.0113	0.0521	0.014	0.0132	0.0268	0.001	0.0242	0.0442	0.1159	0.0023	0.0461	0.1273	0.0125	0.0125	0.0043	0.0012	0.0155	0.0169	0.163	0.0313	0.1125	0.0422	0.0011
3	rs75176810	164050393	0.82	0.338707801994422	1.02	0.103026239636585	0.051806820600309	0.270634511739007	0.004	0.005	0.0965	0.0113	0.0521	0.014	0.0132	0.0267	0.001	0.0241	0.0442	0.116	0.0023	0.0461	0.1274	0.0125	0.0125	0.0043	0.0012	0.0154	0.0169	0.163	0.0313	0.1125	0.0421	0.0011
3	rs13314523	164069533	0.82	0.338707801994422	1.02	0.103026239636585	0.0512041572301462	0.287734452506649	0.004	0.0049	0.0966	0.0114	0.0518	0.0141	0.0132	0.0267	0.0011	0.024	0.0441	0.1161	0.0025	0.0459	0.1275	0.0125	0.0124	0.0043	0.0012	0.0153	0.0169	0.1631	0.0314	0.1125	0.042	0.0011
3	rs4270507	164072540	0.82	0.338707801994422	1.02	0.103026239636585	0.0511208286311483	0.292796633443496	0.004	0.0049	0.0966	0.0115	0.0518	0.0141	0.0132	0.0267	0.0011	0.024	0.0441	0.1161	0.0026	0.0459	0.1275	0.0125	0.0124	0.0042	0.0012	0.0153	0.0169	0.1631	0.0314	0.1125	0.042	0.0011
3	rs73157128	164081411	0.83	0.29697514221559	1.02	0.103026239636585	0.0626173784044914	0.356410209315853	0.004	0.0049	0.0969	0.0118	0.051	0.0143	0.0131	0.0266	0.0011	0.0236	0.0439	0.1166	0.0031	0.0454	0.1279	0.0127	0.0124	0.0042	0.0013	0.0149	0.0167	0.1633	0.0316	0.1129	0.0416	0.0011
3	rs35015242	164097021	0.83	0.29697514221559	1.02	0.103026239636585	0.0840272016487738	0.35154228611399	0.004	0.0049	0.0971	0.0119	0.0504	0.0144	0.013	0.0269	0.0012	0.0234	0.0438	0.1167	0.0035	0.0451	0.128	0.0128	0.0123	0.0041	0.0014	0.0145	0.0167	0.1634	0.0317	0.113	0.0413	0.0012
3	Affx-21576058	164098416	0.83	0.29697514221559	1.02	0.103026239636585	0.0841888258537758	0.369736671463666	0.004	0.0049	0.0971	0.012	0.0504	0.0144	0.0131	0.027	0.0012	0.0234	0.0438	0.1167	0.0035	0.0449	0.128	0.0128	0.0124	0.0041	0.0014	0.0146	0.0167	0.1634	0.0318	0.113	0.0413	0.0012
3	rs6799523	164098498	0.83	0.29697514221559	1.03	0.0875760293110768	0.0867311663933131	0.369736671463666	0.004	0.0049	0.0971	0.012	0.0504	0.0144	0.0131	0.0271	0.0012	0.0234	0.0438	0.1166	0.0035	0.0449	0.128	0.0128	0.0124	0.0041	0.0014	0.0146	0.0167	0.1631	0.0321	0.113	0.041	0.0012
3	rs74747777	164112343	0.83	0.29697514221559	1.03	0.0875760293110768	0.0831303508856515	0.395894769485772	0.004	0.0049	0.0973	0.0121	0.0503	0.0144	0.0131	0.0273	0.0013	0.0233	0.0438	0.1165	0.0035	0.0448	0.1279	0.0128	0.0124	0.0041	0.0014	0.0146	0.0167	0.1631	0.0321	0.113	0.0409	0.0012
3	rs79736867	164117039	0.83	0.29697514221559	1.03	0.0875760293110768	0.0836585191390468	0.396152405986527	0.004	0.0049	0.0973	0.0121	0.0503	0.0144	0.0131	0.0273	0.0013	0.0233	0.0438	0.1165	0.0035	0.0448	0.1279	0.0128	0.0124	0.0041	0.0014	0.0146	0.0167	0.1631	0.0321	0.113	0.0409	0.0012
3	rs16848159	164132553	0.83	0.29697514221559	1.03	0.0875760293110768	0.0836585191390468	0.382051712386311	0.004	0.0049	0.0972	0.0121	0.0503	0.0145	0.0131	0.0273	0.0013	0.0232	0.0438	0.1168	0.0035	0.0447	0.1278	0.0128	0.0124	0.0041	0.0014	0.0146	0.0167	0.1628	0.0321	0.1132	0.0409	0.0012
3	rs77623978	164138861	0.83	0.29697514221559	1.03	0.0875760293110768	0.0852325757729612	0.398215160568717	0.004	0.0049	0.0973	0.0122	0.0504	0.0145	0.0131	0.0275	0.0013	0.0232	0.0438	0.1167	0.0035	0.0447	0.1277	0.0128	0.0124	0.0041	0.0014	0.0146	0.0167	0.1626	0.0321	0.1132	0.0408	0.0012
3	rs6787900	164144931	0.83	0.29697514221559	1.03	0.0875760293110768	0.0864724122261341	0.41247575970419	0.004	0.0049	0.0973	0.0122	0.0504	0.0145	0.0131	0.0275	0.0013	0.0232	0.0437	0.1167	0.0035	0.0447	0.1277	0.0128	0.0124	0.0041	0.0014	0.0146	0.0167	0.1625	0.0321	0.1133	0.0408	0.0012
3	rs79091485	164156936	0.83	0.29697514221559	1.03	0.0875760293110768	0.0752047545395278	0.356535279177838	0.004	0.0049	0.0974	0.0122	0.0505	0.0144	0.013	0.0274	0.0013	0.0233	0.0437	0.1167	0.0034	0.0444	0.1279	0.0129	0.0123	0.0041	0.0014	0.0146	0.0167	0.1625	0.0322	0.1133	0.0408	0.0012
3	rs78830223	164166643	0.83	0.29697514221559	1.04	0.0739648219953096	0.0753767843760601	0.362930373415725	0.004	0.0049	0.0974	0.0122	0.0505	0.0144	0.013	0.0274	0.0013	0.0233	0.0437	0.1167	0.0034	0.0444	0.1279	0.0129	0.0123	0.0041	0.0014	0.0146	0.0167	0.1625	0.0322	0.1133	0.0408	0.0012
3	rs113318760	164189610	0.83	0.29697514221559	1.04	0.0739648219953096	0.0703053720193673	0.364062267821493	0.004	0.0049	0.0975	0.0122	0.0504	0.0144	0.0131	0.0275	0.0014	0.0234	0.0438	0.1166	0.0034	0.0445	0.1279	0.0129	0.0123	0.004	0.0014	0.0146	0.0168	0.1623	0.0322	0.1132	0.0407	0.0012
3	rs78359984	164200514	0.83	0.29697514221559	1.04	0.0739648219953096	0.0736043133087556	0.333613968190977	0.004	0.0048	0.0982	0.0124	0.05	0.0146	0.0131	0.0279	0.0014	0.0235	0.0437	0.1164	0.0032	0.0448	0.1279	0.013	0.0121	0.0039	0.0015	0.0145	0.0168	0.1619	0.0324	0.113	0.0404	0.0012
3	rs115540271	164202275	0.83	0.29697514221559	1.04	0.0739648219953096	0.0841888258537758	0.403255448632083	0.0039	0.0047	0.0994	0.0126	0.0492	0.015	0.0132	0.0287	0.0015	0.0237	0.0435	0.1162	0.0028	0.0453	0.128	0.0133	0.0117	0.0036	0.0016	0.0141	0.017	0.161	0.0327	0.1126	0.0399	0.0012
3	rs6548353	164210717	0.83	0.29697514221559	1.04	0.0739648219953096	0.0995283262908434	0.353038067993508	0.0039	0.0047	0.0997	0.0128	0.0491	0.0151	0.0133	0.029	0.0016	0.0238	0.0434	0.1161	0.0026	0.0455	0.128	0.0134	0.0115	0.0035	0.0017	0.014	0.0171	0.1605	0.0328	0.1125	0.0398	0.0012
3	rs17443893	164212758	0.83	0.29697514221559	1.04	0.0739648219953096	0.112418524039315	0.347810815150384	0.0039	0.0046	0.1002	0.0129	0.0493	0.0152	0.0134	0.0288	0.0015	0.0236	0.0435	0.1165	0.0024	0.0455	0.1275	0.0136	0.0114	0.0033	0.0017	0.0138	0.0169	0.1602	0.0329	0.1133	0.0396	0.0011
3	rs9850041	164222191	0.83	0.29697514221559	1.04	0.0739648219953096	0.117131391158065	0.357911873338779	0.0039	0.0046	0.1003	0.0129	0.0493	0.0152	0.0134	0.0288	0.0015	0.0236	0.0435	0.1166	0.0024	0.0455	0.1274	0.0136	0.0114	0.0032	0.0017	0.0137	0.0169	0.1602	0.0329	0.1134	0.0395	0.0011
3	rs6548354	164227794	0.83	0.29697514221559	1.04	0.0739648219953096	0.123659424625259	0.361925085211173	0.0039	0.0046	0.1004	0.0129	0.0493	0.0153	0.0135	0.0288	0.0016	0.0235	0.0434	0.1167	0.0024	0.0455	0.1272	0.0137	0.0115	0.0032	0.0017	0.0137	0.0169	0.16	0.0329	0.1136	0.0395	0.0011
3	rs34775880	164233015	0.83	0.29697514221559	1.03	0.0875760293110768	0.126766049826877	0.357160816239861	0.0039	0.0045	0.1004	0.013	0.0492	0.0153	0.0136	0.0288	0.0015	0.0233	0.0434	0.1169	0.0024	0.0455	0.1271	0.0137	0.0116	0.0031	0.0017	0.0137	0.0172	0.1599	0.0329	0.1135	0.0395	0.0011
3	rs13076844	164242415	0.83	0.29697514221559	1.03	0.0875760293110768	0.151350253750212	0.399893319376163	0.0039	0.0044	0.1004	0.0132	0.049	0.0155	0.014	0.0288	0.0015	0.0229	0.0433	0.1172	0.0025	0.0453	0.1268	0.0139	0.0117	0.003	0.0017	0.0137	0.0177	0.1594	0.0329	0.1132	0.0394	0.0011
3	rs2037010	164248030	0.83	0.29697514221559	1.03	0.0875760293110768	0.154049650312362	0.392421213974657	0.0039	0.0047	0.1002	0.0133	0.0488	0.0156	0.0141	0.0287	0.0015	0.0227	0.0432	0.1176	0.0022	0.0452	0.1269	0.014	0.0117	0.003	0.0017	0.0136	0.0179	0.1593	0.0331	0.1132	0.0394	0.0011
3	rs34247273	164249567	0.83	0.29697514221559	1.03	0.0875760293110768	0.151250817944972	0.398602255525312	0.0039	0.0047	0.1001	0.0132	0.0488	0.0156	0.0141	0.0287	0.0015	0.0227	0.0432	0.1177	0.0022	0.0452	0.1271	0.014	0.0117	0.003	0.0017	0.0136	0.0179	0.1593	0.0331	0.1132	0.0393	0.0011
3	rs1477994	164252788	0.83	0.29697514221559	1.03	0.0875760293110768	0.151018951537204	0.404939406479812	0.0038	0.0047	0.1003	0.0134	0.0487	0.0158	0.0141	0.0287	0.0015	0.0226	0.0432	0.1178	0.0022	0.0452	0.1267	0.0142	0.0117	0.003	0.0017	0.0136	0.0178	0.1596	0.0331	0.1129	0.0393	0.001
3	rs116085623	164298052	0.83	0.29697514221559	1.03	0.0875760293110768	0.251888807014653	0.476108030014485	0.0034	0.0048	0.1014	0.0141	0.047	0.0163	0.0143	0.0289	0.0014	0.0215	0.0431	0.1182	0.0019	0.0451	0.1276	0.0147	0.0122	0.0031	0.0015	0.0131	0.0177	0.1614	0.0331	0.1116	0.0386	8e-04
3	rs13073118	164308196	0.83	0.29697514221559	1.03	0.0875760293110768	0.264419728058715	0.49638112222445	0.0034	0.0048	0.1014	0.0141	0.047	0.0163	0.0143	0.0289	0.0014	0.0215	0.0431	0.1182	0.0019	0.0451	0.1276	0.0147	0.0122	0.0031	0.0015	0.0131	0.0177	0.1615	0.0331	0.1116	0.0386	8e-04
3	rs78631261	164313024	0.83	0.29697514221559	1.04	0.0739648219953096	0.251003274370851	0.500351985246147	0.0034	0.0048	0.1014	0.0141	0.047	0.0163	0.0143	0.0289	0.0014	0.0215	0.0431	0.1181	0.0019	0.0451	0.1275	0.0147	0.0122	0.0031	0.0013	0.0131	0.0177	0.1615	0.0332	0.1117	0.0387	8e-04
3	rs1478006	164316115	0.83	0.29697514221559	1.06	0.0516972356607989	0.23762480480178	0.513691997043079	0.0034	0.0048	0.1014	0.0142	0.0468	0.0164	0.0144	0.0289	0.0014	0.0215	0.0432	0.1179	0.002	0.0451	0.1272	0.0149	0.0123	0.0031	9e-04	0.0131	0.0177	0.1614	0.0332	0.1119	0.0387	8e-04
3	rs116415779	164330426	0.83	0.29697514221559	1.06	0.0516972356607989	0.230770005028863	0.503781602774668	0.0034	0.0047	0.1014	0.0142	0.0467	0.0164	0.0144	0.0289	0.0014	0.0214	0.0432	0.1179	0.002	0.045	0.1271	0.0149	0.0123	0.0032	0.001	0.0131	0.0177	0.1615	0.0332	0.1119	0.0387	8e-04
3	rs17445306	164331529	0.83	0.29697514221559	1.06	0.0516972356607989	0.233609123790209	0.502271836616924	0.0034	0.0047	0.1014	0.0142	0.0468	0.0164	0.0144	0.029	0.0014	0.0214	0.0432	0.1179	0.002	0.0451	0.1271	0.0149	0.0123	0.0031	0.001	0.0131	0.0177	0.1616	0.0332	0.1119	0.0388	8e-04
3	rs75389424	164341692	0.83	0.29697514221559	1.05	0.0620520515513756	0.236167953625329	0.497612594724942	0.0034	0.0047	0.1014	0.0142	0.0468	0.0164	0.0144	0.029	0.0014	0.0214	0.0432	0.1179	0.002	0.0452	0.1271	0.0149	0.0123	0.0031	0.001	0.0131	0.0177	0.1616	0.0333	0.1119	0.0387	8e-04
3	rs11924527	164346972	0.83	0.29697514221559	1.05	0.0620520515513756	0.237796524611846	0.499803800429346	0.0034	0.0047	0.1014	0.0142	0.0468	0.0164	0.0144	0.029	0.0014	0.0214	0.0432	0.1179	0.002	0.0451	0.1271	0.0149	0.0123	0.0031	0.001	0.013	0.0177	0.1616	0.0333	0.1119	0.0387	8e-04
3	rs11921448	164351835	0.83	0.29697514221559	1.05	0.0620520515513756	0.23638188584693	0.492145365419294	0.0034	0.0047	0.1014	0.0142	0.0468	0.0164	0.0144	0.029	0.0014	0.0214	0.0432	0.1179	0.002	0.0451	0.1271	0.0149	0.0123	0.0031	0.001	0.013	0.0177	0.1616	0.0333	0.1119	0.0387	8e-04
3	rs9878865	164363372	0.83	0.29697514221559	1.05	0.0620520515513756	0.288275002621843	0.511899009041047	0.0033	0.0049	0.1018	0.0146	0.0449	0.0168	0.0141	0.0287	0.0014	0.0212	0.0428	0.1173	0.0021	0.0451	0.128	0.0147	0.0123	0.0033	0.0011	0.0125	0.0175	0.1625	0.0334	0.1122	0.0393	9e-04
3	rs13081597	164373656	0.83	0.29697514221559	1.05	0.0620520515513756	0.260476681033783	0.476378703121901	0.0033	0.0049	0.102	0.0147	0.0444	0.0167	0.0141	0.0288	0.0015	0.0211	0.0426	0.1174	0.0021	0.0449	0.1279	0.0148	0.0122	0.0033	0.0011	0.0124	0.0174	0.1623	0.0334	0.1123	0.0398	9e-04
3	rs59570876	164376301	0.83	0.29697514221559	1.05	0.0620520515513756	0.263237974348919	0.517835688069986	0.0034	0.005	0.1022	0.0148	0.044	0.0166	0.0142	0.0289	0.0015	0.0209	0.0421	0.1174	0.0021	0.0448	0.1282	0.015	0.0122	0.0033	0.0011	0.0124	0.0174	0.1621	0.0332	0.1126	0.0402	9e-04
3	rs1039024	164398223	0.84	0.258953137461488	1.05	0.0620520515513756	0.264601791328324	0.512450528976324	0.0034	0.0051	0.1024	0.015	0.0436	0.0165	0.0142	0.0295	0.0014	0.0209	0.0419	0.1174	0.0021	0.0444	0.1285	0.0153	0.0122	0.0032	0.0011	0.0124	0.0177	0.1612	0.0332	0.1123	0.0406	0.0012
3	rs1495054	164399847	0.84	0.258953137461488	1.06	0.0516972356607989	0.267982221276111	0.532961065409892	0.0034	0.0051	0.1024	0.015	0.0435	0.0165	0.0142	0.0295	0.0014	0.0209	0.0419	0.1175	0.0021	0.0444	0.1285	0.0153	0.0122	0.0032	0.0011	0.0124	0.0177	0.1612	0.0332	0.1123	0.0407	0.0012
3	rs73877093	164405261	0.84	0.258953137461488	1.06	0.0516972356607989	0.256834518713807	0.522819150413665	0.0034	0.0051	0.1022	0.015	0.0435	0.0166	0.0143	0.0295	0.0014	0.021	0.0419	0.1176	0.002	0.0445	0.1284	0.0153	0.0122	0.0032	0.0011	0.0122	0.0177	0.1611	0.0332	0.1121	0.0407	0.0012
3	rs1495045	164411535	0.84	0.258953137461488	1.06	0.0516972356607989	0.245114258114349	0.521433653134669	0.0034	0.0051	0.1021	0.015	0.0434	0.0168	0.0144	0.0295	0.0014	0.021	0.0418	0.1178	0.002	0.0444	0.1281	0.0154	0.0122	0.0033	0.0011	0.0123	0.0178	0.161	0.0332	0.112	0.0407	0.0013
3	rs73161577	164432337	0.83	0.29697514221559	1.06	0.0516972356607989	0.227153990643061	0.517144490638045	0.0036	0.0052	0.1014	0.015	0.0432	0.0172	0.0145	0.0297	0.0016	0.0212	0.0411	0.1187	0.0019	0.0448	0.127	0.0156	0.0123	0.0034	0.0013	0.0124	0.018	0.1607	0.0337	0.1102	0.0409	0.0017
3	rs4461423	164433103	0.83	0.29697514221559	1.06	0.0516972356607989	0.229042131766124	0.513829984744972	0.0036	0.0053	0.1014	0.015	0.0432	0.0172	0.0145	0.0297	0.0016	0.0212	0.041	0.1188	0.0019	0.0448	0.1269	0.0156	0.0123	0.0035	0.0013	0.0124	0.018	0.1606	0.0337	0.1101	0.0409	0.0017
3	rs11706850	164437078	0.84	0.258953137461488	1.06	0.0516972356607989	0.217680232755973	0.521018183963016	0.0037	0.0053	0.1011	0.015	0.043	0.0172	0.0146	0.0297	0.0016	0.0213	0.0409	0.1192	0.0019	0.045	0.1266	0.0155	0.0122	0.0035	0.0014	0.0125	0.0181	0.1606	0.0338	0.1102	0.0407	0.0017
3	rs1495059	164443419	0.84	0.258953137461488	1.06	0.0516972356607989	0.214342716609131	0.500763224320013	0.0037	0.0053	0.101	0.015	0.043	0.0173	0.0147	0.0297	0.0015	0.0214	0.0408	0.1193	0.0019	0.045	0.1265	0.0155	0.0122	0.0035	0.0014	0.0125	0.0181	0.1606	0.0338	0.1102	0.0406	0.0017
3	rs13322799	164454141	0.84	0.258953137461488	1.06	0.0516972356607989	0.212604123182664	0.492418359431714	0.0037	0.0053	0.1009	0.015	0.0429	0.0173	0.0147	0.0297	0.0015	0.0214	0.0407	0.1196	0.002	0.0451	0.1263	0.0155	0.0122	0.0035	0.0015	0.0125	0.0181	0.1606	0.0338	0.1104	0.0405	0.0017
3	rs80278238	164482964	0.84	0.258953137461488	1.06	0.0516972356607989	0.196928781969258	0.493783910943707	0.0037	0.0053	0.1005	0.0151	0.0428	0.0175	0.015	0.0299	0.0015	0.0219	0.0404	0.1192	0.002	0.0453	0.1261	0.0155	0.0122	0.0035	0.0016	0.0125	0.0181	0.1604	0.0337	0.1106	0.0405	0.0017
3	rs1021530	164496097	0.84	0.258953137461488	1.06	0.0516972356607989	0.193087497524295	0.489690167730821	0.0037	0.0053	0.1004	0.015	0.0428	0.0175	0.015	0.0299	0.0015	0.022	0.0405	0.1192	0.002	0.0453	0.1261	0.0155	0.0122	0.0035	0.0016	0.0125	0.018	0.1604	0.0337	0.1106	0.0406	0.0017
3	rs115545206	164512030	0.84	0.258953137461488	1.06	0.0516972356607989	0.192324418804413	0.491872410212389	0.0037	0.0053	0.1004	0.015	0.0428	0.0176	0.015	0.0299	0.0015	0.022	0.0405	0.1192	0.002	0.0453	0.1261	0.0155	0.0122	0.0035	0.0016	0.0125	0.018	0.1603	0.0337	0.1106	0.0406	0.0017
3	rs7628555	164516531	0.84	0.258953137461488	1.06	0.0516972356607989	0.194043773349982	0.489962811840807	0.0037	0.0053	0.1	0.0151	0.0429	0.0177	0.015	0.0299	0.0015	0.0221	0.0406	0.1192	0.0019	0.0453	0.126	0.0155	0.0122	0.0035	0.0015	0.0125	0.0181	0.1599	0.0339	0.1107	0.0406	0.0017
3	rs78857774	164558248	0.83	0.29697514221559	1.06	0.0516972356607989	0.0808362610907247	0.325300772011758	0.0042	0.0058	0.0974	0.0158	0.0441	0.0173	0.016	0.0298	0.0017	0.0237	0.0398	0.1193	0.0018	0.0441	0.1241	0.0153	0.0125	0.0035	0.0017	0.0127	0.0175	0.1583	0.0334	0.1131	0.0413	0.002
3	rs78012022	164559824	0.83	0.29697514221559	1.06	0.0516972356607989	0.081355065120579	0.325544399730845	0.0042	0.0058	0.0974	0.0158	0.0441	0.0173	0.016	0.0298	0.0017	0.0238	0.0398	0.1193	0.0018	0.0441	0.1241	0.0153	0.0125	0.0035	0.0017	0.0127	0.0175	0.1583	0.0334	0.1131	0.0413	0.002
3	rs9836526	164563536	0.83	0.29697514221559	1.06	0.0516972356607989	0.0828327661039107	0.326397518023405	0.0042	0.0058	0.0974	0.0158	0.0441	0.0173	0.016	0.0298	0.0017	0.0238	0.0398	0.1193	0.0018	0.0441	0.1241	0.0153	0.0125	0.0035	0.0017	0.0127	0.0175	0.1583	0.0334	0.1131	0.0413	0.002
3	rs9842109	164564579	0.83	0.29697514221559	1.05	0.0620520515513756	0.0835435181188147	0.326397518023405	0.0042	0.0058	0.0974	0.0158	0.0441	0.0173	0.016	0.0298	0.0017	0.0238	0.0398	0.1193	0.0018	0.0441	0.1241	0.0153	0.0125	0.0035	0.0017	0.0127	0.0175	0.1583	0.0334	0.1131	0.0413	0.002
3	rs55665979	164569061	0.83	0.29697514221559	1.05	0.0620520515513756	0.0854889628421231	0.328105716531779	0.0042	0.0058	0.0973	0.0158	0.0441	0.0173	0.0161	0.0298	0.0017	0.0238	0.0397	0.1192	0.0018	0.0441	0.1242	0.0153	0.0125	0.0036	0.0017	0.0127	0.0175	0.1584	0.0334	0.113	0.0412	0.002
3	rs7619524	164580672	0.83	0.29697514221559	1.05	0.0620520515513756	0.0945742443132721	0.338902285951402	0.0043	0.0058	0.0973	0.0159	0.0441	0.0173	0.0161	0.0298	0.0017	0.0237	0.0396	0.1192	0.0018	0.0441	0.1246	0.0153	0.0125	0.0037	0.0017	0.0127	0.0175	0.1585	0.0335	0.1126	0.0409	0.002
3	rs6791103	164585575	0.83	0.29697514221559	1.05	0.0620520515513756	0.0944002452642063	0.337916585079668	0.0043	0.0058	0.0973	0.0159	0.0441	0.0173	0.0161	0.0298	0.0017	0.0237	0.0396	0.1192	0.0018	0.0441	0.1247	0.0153	0.0125	0.0037	0.0017	0.0127	0.0175	0.1585	0.0335	0.1126	0.0408	0.002
3	rs73021634	164586015	0.83	0.29697514221559	1.05	0.0620520515513756	0.0955223328024907	0.342358777954181	0.0043	0.0058	0.0972	0.0159	0.0441	0.0173	0.0162	0.0298	0.0017	0.0237	0.0396	0.1191	0.0018	0.0441	0.1247	0.0153	0.0125	0.0037	0.0017	0.0127	0.0174	0.1584	0.0335	0.1127	0.0408	0.002
3	rs73163424	164587240	0.83	0.29697514221559	1.05	0.0620520515513756	0.0973350473729233	0.344957788719271	0.0043	0.0059	0.097	0.0158	0.0441	0.0174	0.0163	0.0298	0.0017	0.0236	0.0397	0.1192	0.0018	0.0441	0.1248	0.0154	0.0125	0.0037	0.0017	0.0127	0.0174	0.1584	0.0335	0.1128	0.0406	0.002
3	rs56303997	164589150	0.83	0.29697514221559	1.05	0.0620520515513756	0.0944747915805051	0.352913350053384	0.0043	0.0059	0.0972	0.0159	0.0441	0.0174	0.0163	0.0298	0.0017	0.0236	0.0397	0.1191	0.0018	0.0438	0.1248	0.0154	0.0125	0.0037	0.0017	0.0127	0.0174	0.1585	0.0336	0.1128	0.0405	0.002
3	rs2061336	164591618	0.84	0.258953137461488	1.05	0.0620520515513756	0.0865194218569478	0.436101978623683	0.0039	0.0062	0.0958	0.0156	0.043	0.0163	0.0172	0.0304	0.0013	0.0241	0.0389	0.1188	0.0017	0.0435	0.1253	0.0152	0.013	0.0032	0.0018	0.0133	0.0176	0.159	0.0341	0.1132	0.0419	0.0019
3	rs1993522	164600590	0.84	0.258953137461488	1.04	0.0739648219953096	0.118528409059281	0.472322804073539	0.0038	0.0068	0.0959	0.0157	0.0429	0.0161	0.0171	0.0306	0.0012	0.0242	0.0387	0.1188	0.0016	0.0433	0.1262	0.0148	0.0129	0.0027	0.0018	0.0136	0.0179	0.1595	0.0342	0.1112	0.0425	0.0017
3	rs77566536	164621988	0.84	0.258953137461488	1.04	0.0739648219953096	0.126259893753752	0.494330402554799	0.0038	0.0068	0.0959	0.0156	0.043	0.0162	0.0174	0.0307	0.0012	0.0241	0.0385	0.1188	0.0016	0.0433	0.1263	0.0147	0.013	0.0027	0.0018	0.0136	0.0178	0.1595	0.0342	0.1112	0.0424	0.0017
3	rs9833570	164629603	0.84	0.258953137461488	1.05	0.0620520515513756	0.125428903179081	0.499392762355661	0.0038	0.0069	0.0959	0.0156	0.043	0.0162	0.0174	0.0307	0.0012	0.0241	0.0385	0.1188	0.0016	0.0433	0.1263	0.0147	0.013	0.0027	0.0018	0.0136	0.0178	0.1595	0.0342	0.1113	0.0424	0.0017
3	rs59967015	164651607	0.85	0.2244882202137	1.05	0.0620520515513756	0.123512658006409	0.4736737695851	0.0038	0.0069	0.0959	0.0156	0.043	0.0162	0.0174	0.0307	0.0012	0.0241	0.0385	0.1187	0.0016	0.0433	0.1264	0.0146	0.013	0.0026	0.0018	0.0136	0.0178	0.1596	0.0342	0.1113	0.0426	0.0017
3	rs7619352	164654374	0.85	0.2244882202137	1.05	0.0620520515513756	0.12913431991616	0.483701888811307	0.0038	0.0069	0.0959	0.0155	0.043	0.0159	0.0174	0.0307	0.0012	0.0241	0.0385	0.1187	0.0015	0.0434	0.1264	0.0146	0.013	0.0026	0.0018	0.0137	0.0178	0.1597	0.0342	0.1114	0.0426	0.0017
3	rs76400528	164683153	0.85	0.2244882202137	1.05	0.0620520515513756	0.130373896890481	0.463566107571362	0.0039	0.0069	0.0962	0.0153	0.0429	0.0155	0.0174	0.0308	0.0012	0.0242	0.0385	0.1185	0.0016	0.0435	0.1269	0.0142	0.013	0.0026	0.0018	0.0137	0.0173	0.1604	0.0344	0.1107	0.0431	0.0017
3	rs6776765	164706431	0.85	0.2244882202137	1.05	0.0620520515513756	0.129375626241237	0.461282974482177	0.0039	0.0069	0.0962	0.0153	0.0428	0.0154	0.0173	0.0308	0.0012	0.0242	0.0386	0.1185	0.0016	0.0435	0.1269	0.0141	0.013	0.0026	0.0018	0.0137	0.0172	0.1606	0.0345	0.1106	0.0432	0.0017
3	rs75183555	164713186	0.85	0.2244882202137	1.05	0.0620520515513756	0.128742778476855	0.458332725394307	0.0039	0.0069	0.0962	0.0153	0.0428	0.0154	0.0174	0.0308	0.0012	0.0242	0.0386	0.1185	0.0016	0.0435	0.1269	0.014	0.013	0.0026	0.0018	0.0137	0.0172	0.1606	0.0345	0.1106	0.0433	0.0017
3	rs4855271	164714532	0.85	0.2244882202137	1.05	0.0620520515513756	0.128742778476855	0.457930804055189	0.0039	0.0069	0.0962	0.0153	0.0428	0.0154	0.0174	0.0308	0.0012	0.0242	0.0386	0.1185	0.0016	0.0435	0.1269	0.014	0.013	0.0026	0.0018	0.0137	0.0172	0.1606	0.0345	0.1106	0.0433	0.0017
3	rs77622844	164741609	0.85	0.2244882202137	1.05	0.0620520515513756	0.151052062412579	0.485877250230223	0.0039	0.0067	0.0955	0.0152	0.043	0.0157	0.0182	0.0305	0.0012	0.0241	0.0383	0.1188	0.0015	0.0434	0.1275	0.014	0.013	0.0025	0.0019	0.0137	0.0169	0.1606	0.0346	0.1103	0.0434	0.0017
3	rs1817265	164744607	0.85	0.2244882202137	1.05	0.0620520515513756	0.150291599840784	0.477055560307352	0.0039	0.0067	0.0955	0.0152	0.043	0.0157	0.0182	0.0305	0.0012	0.0241	0.0383	0.1188	0.0015	0.0434	0.1275	0.014	0.013	0.0025	0.0019	0.0137	0.0169	0.1606	0.0346	0.1103	0.0434	0.0017
3	rs9290250	164758360	0.85	0.2244882202137	1.05	0.0620520515513756	0.173162134805901	0.452847845910839	0.0041	0.0068	0.0949	0.0154	0.0429	0.0154	0.0184	0.0304	0.0013	0.0241	0.0384	0.1189	0.0015	0.0436	0.1277	0.0139	0.0131	0.0024	0.0019	0.0137	0.0169	0.1599	0.0347	0.1104	0.0432	0.0019
3	rs12381230	164760771	0.85	0.2244882202137	1.05	0.0620520515513756	0.176952789337094	0.449511970866798	0.0041	0.0068	0.0949	0.0154	0.0429	0.0154	0.0184	0.0307	0.0013	0.0241	0.0384	0.1189	0.0016	0.0436	0.1276	0.0139	0.0131	0.0024	0.0019	0.0137	0.0169	0.1598	0.0347	0.1103	0.0432	0.0019
3	rs9283633	164783165	0.85	0.2244882202137	1.05	0.0620520515513756	0.187744609533602	0.42476963174179	0.0042	0.0069	0.0947	0.0155	0.0429	0.0154	0.0185	0.0305	0.0014	0.0242	0.0386	0.1189	0.0016	0.0438	0.1275	0.0139	0.0131	0.0023	0.0019	0.0136	0.0169	0.1597	0.0349	0.1101	0.0431	0.0021
3	rs9810916	164788847	0.85	0.2244882202137	1.06	0.0516972356607989	0.190424274534148	0.420966422415988	0.0042	0.0069	0.0947	0.0155	0.0429	0.0154	0.0185	0.0305	0.0014	0.0242	0.0386	0.1188	0.0016	0.0438	0.1275	0.0139	0.0131	0.0023	0.0019	0.0136	0.0171	0.1596	0.0349	0.1098	0.0431	0.0021
3	rs6788314	164793279	0.85	0.2244882202137	1.06	0.0516972356607989	0.186543986692467	0.432139747977925	0.0043	0.007	0.0947	0.0156	0.0429	0.0155	0.0185	0.0305	0.0014	0.0243	0.0386	0.1187	0.0016	0.0439	0.1272	0.0138	0.0131	0.0022	0.0018	0.0136	0.0171	0.1595	0.0349	0.1099	0.0431	0.0021
3	rs73163484	164797024	0.85	0.2244882202137	1.06	0.0516972356607989	0.186132293473229	0.44924538265958	0.0043	0.007	0.0947	0.0156	0.0429	0.0155	0.0185	0.0305	0.0014	0.0243	0.0386	0.1187	0.0016	0.0439	0.1272	0.0138	0.0131	0.0022	0.0018	0.0136	0.0171	0.1595	0.0349	0.1099	0.0431	0.0021
3	rs6443504	164800236	0.85	0.2244882202137	1.06	0.0516972356607989	0.185459740318703	0.452580736339843	0.0043	0.007	0.0947	0.0156	0.0429	0.0155	0.0186	0.0305	0.0014	0.0243	0.0386	0.1187	0.0016	0.0439	0.1272	0.0138	0.0131	0.0022	0.0018	0.0136	0.0171	0.1594	0.0349	0.1099	0.0431	0.0021
3	rs115334151	164800668	0.85	0.2244882202137	1.07	0.0427611820736564	0.185907953686545	0.464238178633021	0.0043	0.007	0.0947	0.0156	0.0429	0.0155	0.0186	0.0305	0.0014	0.0243	0.0386	0.1187	0.0016	0.0439	0.1272	0.0138	0.0131	0.0022	0.0018	0.0136	0.0171	0.1594	0.0349	0.1099	0.0431	0.0021
3	rs114048817	164825006	0.86	0.193417951625055	1.07	0.0427611820736564	0.207515697090389	0.437424868728634	0.0049	0.0072	0.0945	0.0158	0.0423	0.0158	0.0187	0.0304	0.0013	0.0247	0.0383	0.1185	0.0016	0.0448	0.1271	0.0141	0.0136	0.0017	0.0018	0.0137	0.0173	0.1591	0.0357	0.1084	0.0426	0.002
3	rs76510440	164865140	0.86	0.193417951625055	1.07	0.0427611820736564	0.223694230607785	0.466390515467844	0.005	0.0072	0.0944	0.0159	0.0422	0.0158	0.0187	0.0304	0.0012	0.0245	0.0383	0.1184	0.0016	0.0449	0.1272	0.0141	0.0137	0.0016	0.0018	0.0138	0.0173	0.159	0.0358	0.1081	0.0428	0.002
3	rs4858792	164876267	0.86	0.193417951625055	1.07	0.0427611820736564	0.299011019986791	0.435969748504401	0.005	0.0072	0.0944	0.0159	0.0422	0.0158	0.0187	0.0304	0.001	0.0244	0.0383	0.1184	0.0016	0.0449	0.1272	0.0142	0.0137	0.0016	0.0018	0.0138	0.0173	0.159	0.0358	0.1081	0.0428	0.0023
3	rs73165229	164888537	0.86	0.193417951625055	1.06	0.0516972356607989	0.257103350424016	0.419526246986788	0.0051	0.0072	0.0944	0.0157	0.0422	0.0159	0.0187	0.0304	0.001	0.0246	0.0382	0.1184	0.0016	0.0449	0.1271	0.014	0.0138	0.0016	0.0018	0.0138	0.0173	0.1589	0.0359	0.1075	0.0434	0.0023
3	rs920417	164891218	0.86	0.193417951625055	1.06	0.0516972356607989	0.244765101765418	0.418872063643265	0.0051	0.0072	0.0944	0.0156	0.0422	0.0159	0.0187	0.0304	0.001	0.0247	0.0382	0.1184	0.0017	0.045	0.1272	0.0139	0.0138	0.0016	0.0018	0.0138	0.0173	0.1589	0.0359	0.1073	0.0436	0.0023
3	rs75645117	164896398	0.86	0.193417951625055	1.06	0.0516972356607989	0.238828282437995	0.47516098843506	0.0051	0.0072	0.0942	0.0154	0.042	0.016	0.0188	0.0305	0.001	0.0247	0.0383	0.118	0.0017	0.0451	0.1275	0.0142	0.014	0.0016	0.0017	0.0139	0.0172	0.1586	0.036	0.1072	0.0436	0.0022
3	rs62282364	164904018	0.86	0.193417951625055	1.06	0.0516972356607989	0.234162227446173	0.481664775832019	0.0051	0.0072	0.0942	0.0154	0.0419	0.0161	0.0189	0.0305	9e-04	0.0247	0.0382	0.1178	0.0017	0.0451	0.1276	0.0143	0.0141	0.0016	0.0018	0.0139	0.0171	0.1585	0.036	0.1072	0.0436	0.0022
3	rs73165234	164905499	0.86	0.193417951625055	1.06	0.0516972356607989	0.262466843005446	0.453515801679758	0.0051	0.0071	0.094	0.0153	0.0418	0.0162	0.0188	0.0306	9e-04	0.0247	0.0382	0.1177	0.0017	0.0452	0.1279	0.0143	0.0141	0.0015	0.002	0.0139	0.017	0.1583	0.0361	0.1071	0.0437	0.0021
3	rs3828419	164906806	0.86	0.193417951625055	1.06	0.0516972356607989	0.25379848030037	0.433459415627893	0.0051	0.0071	0.0937	0.0153	0.0418	0.0163	0.0188	0.0306	9e-04	0.0247	0.0382	0.1177	0.0017	0.0452	0.1279	0.0144	0.0142	0.0015	0.002	0.014	0.017	0.1582	0.0362	0.1071	0.0437	0.0021
3	rs11928265	164910800	0.86	0.193417951625055	1.06	0.0516972356607989	0.23869917781911	0.471917710091798	0.0051	0.007	0.0935	0.0154	0.0417	0.0167	0.0188	0.0306	9e-04	0.0247	0.0381	0.1178	0.0017	0.0453	0.1279	0.0145	0.0144	0.0015	0.0021	0.0141	0.017	0.1578	0.0365	0.1066	0.0439	0.0021
3	rs112183318	164912549	0.87	0.165571370278195	1.06	0.0516972356607989	0.254867772887793	0.501997457561593	0.0051	0.007	0.0933	0.0155	0.0416	0.0167	0.0189	0.0306	9e-04	0.0247	0.038	0.1177	0.0017	0.0453	0.128	0.0145	0.0145	0.0015	0.0021	0.0142	0.017	0.1577	0.0366	0.1064	0.044	0.0021
3	rs116229254	164919349	0.87	0.165571370278195	1.06	0.0516972356607989	0.277188061031167	0.501174549437047	0.005	0.007	0.0928	0.0157	0.0415	0.0169	0.0192	0.0307	9e-04	0.0247	0.0377	0.1173	0.0016	0.0458	0.1281	0.0147	0.0149	0.0015	0.0021	0.0145	0.0169	0.1572	0.0371	0.1057	0.0442	0.002
3	rs146730717	164922020	0.87	0.165571370278195	1.06	0.0516972356607989	0.289898364908716	0.540634182957787	0.005	0.007	0.0926	0.0157	0.0415	0.017	0.0194	0.0307	9e-04	0.0247	0.0375	0.1171	0.0016	0.0459	0.1281	0.0148	0.0152	0.0015	0.0021	0.0146	0.0168	0.1569	0.0373	0.1054	0.0443	0.002
3	rs116315013	164924475	0.87	0.165571370278195	1.06	0.0516972356607989	0.29765152422617	0.5508602712543	0.0049	0.007	0.0925	0.0158	0.0412	0.0171	0.0195	0.0308	9e-04	0.0247	0.0375	0.117	0.0016	0.0458	0.1282	0.0148	0.0153	0.0015	0.0021	0.0146	0.0168	0.1568	0.0374	0.1049	0.045	0.002
3	rs115133190	164930989	0.87	0.165571370278195	1.06	0.0516972356607989	0.304727350743801	0.552264777328963	0.0049	0.007	0.0923	0.0159	0.0411	0.0171	0.0195	0.0308	9e-04	0.0247	0.0374	0.1169	0.0016	0.0459	0.1282	0.0149	0.0154	0.0015	0.0021	0.0147	0.0167	0.1567	0.0375	0.1047	0.0451	0.002
3	rs2033856	164942236	0.87	0.165571370278195	1.06	0.0516972356607989	0.284616578476121	0.553248454534628	0.0049	0.0065	0.0915	0.016	0.0413	0.0172	0.0197	0.0299	0.001	0.025	0.0368	0.1168	0.0016	0.0463	0.1286	0.015	0.0157	0.0015	0.0021	0.0148	0.0167	0.1567	0.0376	0.1049	0.0453	0.002
3	rs73165246	164952146	0.87	0.165571370278195	1.06	0.0516972356607989	0.332107935169347	0.521987741328566	0.005	0.0065	0.0907	0.0158	0.0413	0.0172	0.0198	0.0295	0.001	0.025	0.0365	0.116	0.0016	0.047	0.1292	0.0149	0.0158	0.0016	0.0021	0.0149	0.0165	0.1566	0.0384	0.1044	0.0458	0.002
3	rs75991215	164952754	0.87	0.165571370278195	1.06	0.0516972356607989	0.33514609926303	0.530038544089094	0.005	0.0065	0.0907	0.0158	0.0413	0.0172	0.0198	0.0296	0.001	0.025	0.0365	0.116	0.0016	0.047	0.1292	0.0149	0.0158	0.0016	0.0021	0.0149	0.0165	0.1566	0.0384	0.1044	0.0458	0.002
3	rs6799968	164972840	0.88	0.140769569262351	1.06	0.0516972356607989	0.405022985507764	0.520049079486106	0.0052	0.0065	0.0888	0.0156	0.0416	0.0176	0.02	0.0299	0.0011	0.025	0.0357	0.1139	0.0017	0.0485	0.1307	0.0146	0.0161	0.0017	0.002	0.0152	0.0162	0.1559	0.0402	0.1036	0.0462	0.002
3	rs16848986	164979570	0.88	0.140769569262351	1.06	0.0516972356607989	0.450343374164677	0.5420322145173	0.0052	0.0065	0.0888	0.0157	0.0416	0.0176	0.02	0.0299	0.0011	0.025	0.0357	0.1138	0.0017	0.0485	0.1308	0.0146	0.0152	0.0017	0.002	0.0152	0.017	0.1559	0.0402	0.1036	0.0462	0.002
3	rs16848988	164979912	0.88	0.140769569262351	1.06	0.0516972356607989	0.452203202064073	0.542591677348142	0.0052	0.0065	0.0888	0.0157	0.0416	0.0176	0.02	0.0299	0.0011	0.025	0.0357	0.1138	0.0017	0.0485	0.1308	0.0146	0.0152	0.0017	0.002	0.0152	0.017	0.1559	0.0402	0.1036	0.0462	0.002
3	rs6771170	164984267	0.88	0.140769569262351	1.06	0.0516972356607989	0.413194863357778	0.467198311908208	0.0052	0.0065	0.0886	0.0155	0.0417	0.0176	0.02	0.0299	0.0011	0.0254	0.0358	0.1133	0.0017	0.0486	0.1306	0.0145	0.0151	0.0017	0.002	0.0152	0.0159	0.1561	0.0403	0.1037	0.0472	0.002
3	rs9845733	164989474	0.88	0.140769569262351	1.05	0.0620520515513756	0.417109424248297	0.468275941070468	0.0052	0.0065	0.0885	0.0154	0.0417	0.0176	0.02	0.0299	0.0011	0.0255	0.0358	0.1132	0.0017	0.0486	0.1308	0.0144	0.0151	0.0017	0.002	0.0151	0.0157	0.1562	0.0403	0.1038	0.0474	0.002
3	rs78171981	164996014	0.88	0.140769569262351	1.05	0.0620520515513756	0.418495430722339	0.516315360707553	0.0052	0.0066	0.0882	0.0153	0.0417	0.0176	0.0199	0.0299	0.0011	0.0256	0.0358	0.113	0.0018	0.0486	0.1311	0.0144	0.0151	0.0018	0.0021	0.015	0.0155	0.1562	0.0403	0.1038	0.0475	0.0021
3	rs822712	165000870	0.88	0.140769569262351	1.05	0.0620520515513756	0.415264982799414	0.498707890579933	0.0052	0.0066	0.0882	0.0152	0.0417	0.0176	0.0199	0.0299	0.0011	0.0257	0.0359	0.113	0.0018	0.0486	0.1311	0.0144	0.0151	0.0018	0.0021	0.015	0.0155	0.1562	0.0403	0.1038	0.0476	0.0021
3	rs74701678	165003284	0.88	0.140769569262351	1.05	0.0620520515513756	0.417340266131348	0.483973671378734	0.0052	0.0066	0.0882	0.0152	0.0417	0.0176	0.0199	0.0299	0.0011	0.0257	0.0359	0.113	0.0018	0.0486	0.1312	0.0143	0.0151	0.0018	0.0021	0.015	0.0154	0.1563	0.0403	0.1038	0.0476	0.0021
3	rs822711	165003805	0.88	0.140769569262351	1.05	0.0620520515513756	0.415380140893119	0.503507014144842	0.0052	0.0066	0.0882	0.0152	0.0417	0.0176	0.0199	0.0299	0.0011	0.0257	0.0359	0.113	0.0018	0.0486	0.1312	0.0143	0.0151	0.0018	0.0021	0.015	0.0154	0.1563	0.0403	0.1038	0.0476	0.0021
3	rs73165258	165010352	0.88	0.140769569262351	1.04	0.0739648219953096	0.423538901955716	0.523373607470373	0.0052	0.0066	0.0881	0.0152	0.0418	0.0176	0.0199	0.0299	0.0011	0.0258	0.0358	0.1127	0.0019	0.0487	0.1312	0.0143	0.0151	0.0018	0.0021	0.015	0.0154	0.1564	0.0404	0.1038	0.0476	0.0021
3	rs1371568	165017922	0.88	0.140769569262351	1.04	0.0739648219953096	0.42249295824545	0.501448813953978	0.0052	0.0066	0.0881	0.0152	0.0417	0.0176	0.0199	0.0299	0.0012	0.0258	0.0358	0.1126	0.002	0.0486	0.1312	0.0143	0.015	0.0018	0.0021	0.015	0.0154	0.1565	0.0405	0.1035	0.0476	0.0021
3	rs6770531	165024438	0.88	0.140769569262351	1.04	0.0739648219953096	0.416878646060216	0.444586880700226	0.0052	0.0067	0.0879	0.0152	0.0416	0.0176	0.0199	0.0299	0.0012	0.0259	0.0357	0.1125	0.0022	0.0484	0.1312	0.0143	0.015	0.0018	0.0021	0.0149	0.0153	0.1568	0.0406	0.1035	0.0476	0.0021
3	rs12107044	165029474	0.88	0.140769569262351	1.04	0.0739648219953096	0.422260700991942	0.447779896039299	0.0052	0.0067	0.088	0.0152	0.0417	0.0176	0.0199	0.0299	0.0012	0.0258	0.0356	0.1122	0.0022	0.0484	0.1311	0.0143	0.015	0.0018	0.0021	0.015	0.0153	0.1568	0.0406	0.1036	0.0477	0.0021
3	rs7619601	165054691	0.88	0.140769569262351	1.04	0.0739648219953096	0.391492137035101	0.38677881933423	0.0051	0.0067	0.0889	0.0152	0.0424	0.0177	0.0201	0.0296	0.0013	0.0254	0.0352	0.1105	0.0023	0.0484	0.1301	0.0144	0.0154	0.0018	0.0021	0.015	0.0152	0.157	0.0408	0.104	0.0481	0.0021
3	rs1723543	165068119	0.89	0.118826527661215	1.04	0.0739648219953096	0.674956352901557	0.285974903063101	0.0047	0.0064	0.0873	0.015	0.0434	0.0181	0.0229	0.0285	0.0017	0.0277	0.0323	0.1085	0.0027	0.049	0.1358	0.0135	0.0164	0.0024	0.0017	0.0156	0.014	0.1556	0.0404	0.1018	0.0483	0.0016
3	rs9826368	165068525	0.89	0.118826527661215	1.03	0.0875760293110768	0.676479692070645	0.290321056829815	0.0047	0.0064	0.0873	0.015	0.0433	0.0181	0.0229	0.0285	0.0017	0.0277	0.0323	0.1085	0.0027	0.049	0.1358	0.0135	0.0164	0.0024	0.0017	0.0156	0.014	0.1556	0.0404	0.1018	0.0483	0.0016
3	rs35996183	165079368	0.89	0.118826527661215	1.03	0.0875760293110768	0.682005621338834	0.26580854189286	0.0047	0.0064	0.0873	0.015	0.0433	0.0181	0.0229	0.0285	0.0017	0.0277	0.0323	0.1085	0.0027	0.049	0.1358	0.0135	0.0165	0.0024	0.0017	0.0156	0.014	0.1555	0.0404	0.1018	0.0483	0.0016
3	rs73165300	165101789	0.89	0.118826527661215	1.03	0.0875760293110768	0.683317349011861	0.261693574608818	0.0047	0.0064	0.0873	0.015	0.0433	0.0182	0.023	0.0284	0.0017	0.0278	0.0322	0.1086	0.0028	0.049	0.1358	0.0136	0.0165	0.0024	0.0018	0.0156	0.0139	0.1552	0.0403	0.1017	0.0483	0.0016
3	rs56873361	165105123	0.89	0.118826527661215	1.03	0.0875760293110768	0.676624852507857	0.256464889347854	0.0047	0.0064	0.0873	0.015	0.043	0.0183	0.0231	0.0285	0.0017	0.0279	0.0323	0.1087	0.0028	0.0489	0.1358	0.0136	0.0166	0.0024	0.0018	0.0156	0.0139	0.1551	0.0403	0.1017	0.0483	0.0016
3	rs9859645	165125655	0.89	0.118826527661215	1.03	0.0875760293110768	0.68463020685968	0.217160279196102	0.0047	0.0064	0.0872	0.0151	0.0429	0.0185	0.0233	0.0286	0.0017	0.0281	0.032	0.109	0.0029	0.049	0.1358	0.0137	0.0167	0.0024	0.0017	0.0157	0.0139	0.1545	0.0402	0.1013	0.0483	0.0015
3	rs11923404	165131390	0.89	0.118826527661215	1.03	0.0875760293110768	0.693851795604067	0.242426021465358	0.0046	0.0063	0.087	0.0151	0.0429	0.0185	0.0233	0.0287	0.0016	0.0283	0.0323	0.1089	0.0029	0.049	0.1358	0.0137	0.0167	0.0024	0.0017	0.0158	0.014	0.1546	0.0405	0.1009	0.0483	0.0015
3	rs9290267	165146420	0.89	0.118826527661215	1.03	0.0875760293110768	0.754514366414536	0.232036267690517	0.0045	0.0063	0.0868	0.0149	0.0427	0.0183	0.0234	0.0282	0.0017	0.0288	0.0325	0.1092	0.0028	0.0499	0.1355	0.0135	0.0165	0.0023	0.0014	0.0161	0.014	0.1546	0.0405	0.1008	0.0485	0.0017
3	rs58859148	165173324	0.89	0.118826527661215	1.03	0.0875760293110768	0.766822878267652	0.22591680768876	0.0045	0.0063	0.0867	0.0149	0.0427	0.0182	0.0234	0.0281	0.0017	0.029	0.0326	0.1093	0.0028	0.0501	0.1354	0.0135	0.0165	0.0022	0.0013	0.0161	0.0141	0.1546	0.0406	0.1007	0.0486	0.0017
3	rs78120528	165174384	0.89	0.118826527661215	1.03	0.0875760293110768	0.748278973961277	0.230830052828632	0.0045	0.0063	0.0867	0.0149	0.0427	0.0182	0.0234	0.0281	0.0017	0.029	0.0326	0.1094	0.0028	0.0502	0.1353	0.0135	0.0165	0.0022	0.0013	0.0161	0.014	0.1548	0.0406	0.1008	0.0486	0.0014
3	rs9290268	165176733	0.89	0.118826527661215	1.03	0.0875760293110768	0.734069084811196	0.219958662185691	0.0045	0.0063	0.0867	0.0149	0.0427	0.0181	0.0234	0.0281	0.0017	0.0291	0.0326	0.1094	0.0028	0.0502	0.1352	0.0135	0.0165	0.0022	0.0013	0.0161	0.0139	0.1548	0.0406	0.101	0.0486	0.0014
3	rs75650521	165182285	0.88	0.140769569262351	1.03	0.0875760293110768	0.706750901715645	0.189430596314054	0.0044	0.0063	0.0866	0.0148	0.0425	0.018	0.0233	0.0279	0.0017	0.0293	0.0326	0.1095	0.0027	0.0504	0.1352	0.0135	0.0165	0.0022	0.0013	0.0163	0.014	0.1547	0.0403	0.1018	0.0485	0.0014
3	rs12486530	165182802	0.88	0.140769569262351	1.04	0.0739648219953096	0.714392361314644	0.191177626640573	0.0044	0.0063	0.0866	0.0148	0.0426	0.0179	0.0233	0.0279	0.0017	0.0291	0.0326	0.1095	0.0027	0.0504	0.1352	0.0135	0.0165	0.0022	0.0013	0.0164	0.014	0.1547	0.0403	0.1019	0.0485	0.0014
3	rs4128794	165183520	0.88	0.140769569262351	1.04	0.0739648219953096	0.713351572893179	0.193343225549976	0.0044	0.0063	0.0866	0.0148	0.0426	0.0179	0.0233	0.0279	0.0017	0.0291	0.0326	0.1095	0.0027	0.0504	0.1352	0.0135	0.0165	0.0022	0.0013	0.0164	0.014	0.1547	0.0403	0.1019	0.0485	0.0014
3	rs9825612	165186014	0.88	0.140769569262351	1.04	0.0739648219953096	0.717146257060486	0.19344655532836	0.0044	0.0063	0.0866	0.0148	0.0426	0.0179	0.0233	0.0279	0.0017	0.0291	0.0326	0.1095	0.0027	0.0504	0.1352	0.0135	0.0165	0.0021	0.0013	0.0164	0.014	0.1547	0.0402	0.1019	0.0485	0.0014
3	rs79983028	165187036	0.88	0.140769569262351	1.04	0.0739648219953096	0.718711368881513	0.19499874107946	0.0044	0.0063	0.0866	0.0148	0.0426	0.0179	0.0233	0.0279	0.0017	0.0291	0.0326	0.1095	0.0027	0.0504	0.1352	0.0135	0.0165	0.0021	0.0013	0.0163	0.014	0.1547	0.0402	0.1019	0.0486	0.0014
3	rs28485779	165197651	0.89	0.118826527661215	1.04	0.0739648219953096	0.733467070807056	0.205136415540656	0.0044	0.0063	0.0865	0.0148	0.0426	0.018	0.0233	0.0279	0.0016	0.0291	0.0327	0.1095	0.0027	0.0504	0.1352	0.0135	0.0165	0.0019	0.0013	0.0163	0.014	0.1547	0.0402	0.1019	0.0488	0.0014
3	rs62294261	165197853	0.88	0.140769569262351	1.04	0.0739648219953096	0.752078343089577	0.202717078738739	0.0044	0.0063	0.0865	0.0148	0.0429	0.0179	0.0233	0.0279	0.0016	0.0291	0.0327	0.1095	0.0027	0.0503	0.1355	0.0134	0.0164	0.0019	0.0013	0.0163	0.014	0.1546	0.0402	0.1019	0.0488	0.0014
3	rs7643628	165219144	0.89	0.118826527661215	1.04	0.0739648219953096	0.826326651640587	0.202507155376648	0.0044	0.0065	0.0857	0.0147	0.042	0.0185	0.0239	0.0283	0.0012	0.0293	0.0325	0.1087	0.0028	0.05	0.136	0.0137	0.0168	0.0015	0.0011	0.0164	0.0145	0.1544	0.0391	0.1016	0.0508	0.0012
3	rs28667385	165219450	0.89	0.118826527661215	1.04	0.0739648219953096	0.817472139865624	0.204714973065625	0.0044	0.0065	0.0856	0.0148	0.0419	0.0185	0.024	0.0282	0.0012	0.0293	0.0325	0.109	0.0028	0.05	0.136	0.0138	0.0168	0.0015	0.0011	0.0164	0.0144	0.1545	0.0391	0.1016	0.0508	0.0012
3	rs9862927	165226612	0.88	0.140769569262351	1.04	0.0739648219953096	0.725660736726733	0.188507908465987	0.0044	0.0066	0.0849	0.0145	0.0417	0.0186	0.0238	0.0277	0.0012	0.0293	0.0321	0.1102	0.0028	0.0501	0.1358	0.0142	0.0169	0.0015	0.0011	0.0166	0.0138	0.1552	0.0385	0.1018	0.0512	0.0011
3	rs9812221	165227196	0.88	0.140769569262351	1.02	0.103026239636585	0.719904849909861	0.190149301540982	0.0045	0.0066	0.0848	0.0145	0.0417	0.0186	0.0237	0.0276	0.0012	0.0293	0.0321	0.1103	0.0028	0.0501	0.1358	0.0142	0.0169	0.0015	0.0011	0.0166	0.0137	0.1553	0.0385	0.1019	0.0512	0.0011
3	rs9825187	165233641	0.88	0.140769569262351	1.02	0.103026239636585	0.652363662717529	0.185952958339467	0.0048	0.0066	0.0847	0.0145	0.0414	0.0186	0.0237	0.0276	0.0012	0.0294	0.032	0.1106	0.0028	0.05	0.1357	0.0143	0.017	0.0015	0.0011	0.0167	0.0137	0.1555	0.0383	0.1021	0.051	0.0011
3	rs36108601	165233973	0.88	0.140769569262351	1.03	0.0875760293110768	0.649724390202301	0.188200686942018	0.0048	0.0067	0.0847	0.0145	0.0414	0.0186	0.0237	0.0276	0.0012	0.0294	0.032	0.1106	0.0028	0.05	0.1357	0.0143	0.017	0.0015	0.0011	0.0167	0.0137	0.1555	0.0383	0.1021	0.0509	0.0011
3	rs55955437	165238498	0.88	0.140769569262351	1.03	0.0875760293110768	0.603604944823868	0.189943862760681	0.0051	0.0067	0.0846	0.0144	0.0411	0.0187	0.0236	0.0276	0.0012	0.0293	0.0319	0.1106	0.0028	0.0497	0.1357	0.0145	0.0171	0.0014	0.0011	0.0167	0.0137	0.1553	0.0383	0.1024	0.0509	0.0011
3	rs7643019	165248643	0.88	0.140769569262351	1.03	0.0875760293110768	0.49093464754629	0.203557499282664	0.0057	0.0068	0.0838	0.0142	0.0408	0.0188	0.0236	0.0278	0.0011	0.0293	0.0316	0.1104	0.0026	0.0489	0.1341	0.0148	0.0174	0.0013	0.0011	0.017	0.014	0.1571	0.0383	0.1034	0.0508	0.0011
3	rs1523289	165251247	0.88	0.140769569262351	1.03	0.0875760293110768	0.487627282555892	0.212131683724632	0.0057	0.0068	0.0838	0.0142	0.0411	0.0188	0.0236	0.0279	0.0011	0.0293	0.0317	0.1103	0.0026	0.0489	0.1342	0.0148	0.0174	0.0013	0.0011	0.017	0.014	0.1571	0.0383	0.1034	0.0505	0.0011
3	rs79618380	165251994	0.88	0.140769569262351	1.03	0.0875760293110768	0.484454920839893	0.219958662185691	0.0057	0.0068	0.0839	0.0142	0.0411	0.0188	0.0236	0.0279	0.0011	0.0293	0.0317	0.1103	0.0026	0.0487	0.1342	0.0148	0.0174	0.0013	0.0011	0.017	0.014	0.1571	0.0383	0.1034	0.0505	0.0011
3	rs1916337	165252023	0.88	0.140769569262351	1.03	0.0875760293110768	0.484268623120138	0.221362252082895	0.0057	0.0068	0.0839	0.0142	0.0411	0.0188	0.0236	0.0279	0.0011	0.0293	0.0317	0.1103	0.0026	0.0487	0.1342	0.0148	0.0174	0.0013	0.0011	0.017	0.014	0.1571	0.0383	0.1034	0.0505	0.0011
3	rs1568701	165267688	0.88	0.140769569262351	1.03	0.0875760293110768	0.373812343388196	0.292796633443496	0.0059	0.0067	0.0837	0.0145	0.0397	0.0198	0.0244	0.0272	9e-04	0.0298	0.0325	0.1119	0.0024	0.0477	0.1298	0.0169	0.0177	0.0012	0.0012	0.0169	0.014	0.1582	0.039	0.1038	0.0487	0.0011
3	rs9832444	165275775	0.88	0.140769569262351	1.03	0.0875760293110768	0.39255488759545	0.309941310672402	0.0056	0.0068	0.0836	0.0144	0.0395	0.0198	0.0244	0.0271	9e-04	0.0299	0.0326	0.112	0.0024	0.0478	0.1297	0.017	0.0177	0.0012	0.0012	0.0168	0.0143	0.1583	0.039	0.1038	0.0487	0.0011
3	rs7622979	165303141	0.88	0.140769569262351	1.03	0.0875760293110768	0.409641777509282	0.320318245663164	0.0056	0.0069	0.0835	0.0143	0.0391	0.0199	0.0244	0.027	9e-04	0.0299	0.0326	0.1123	0.0024	0.0479	0.1294	0.017	0.0177	0.0012	0.0012	0.0168	0.0143	0.1587	0.0391	0.1038	0.0488	0.0011
3	rs7628021	165309330	0.88	0.140769569262351	1.03	0.0875760293110768	0.415725710792996	0.310902321078217	0.0056	0.0069	0.0834	0.0141	0.039	0.0198	0.0244	0.027	9e-04	0.0298	0.0327	0.1124	0.0024	0.0479	0.1279	0.017	0.0177	0.0012	0.0012	0.0168	0.0142	0.1589	0.0391	0.1039	0.0503	0.0011
3	rs34556989	165310241	0.88	0.140769569262351	1.03	0.0875760293110768	0.401335544416463	0.291616992549309	0.0056	0.007	0.0834	0.0141	0.0393	0.0198	0.0244	0.027	9e-04	0.0298	0.0328	0.1123	0.0024	0.0479	0.1278	0.017	0.0177	0.0012	0.0012	0.0168	0.0141	0.1587	0.0392	0.104	0.0504	0.0011
3	rs9856707	165310977	0.88	0.140769569262351	1.03	0.0875760293110768	0.403716263111151	0.286092103997928	0.0056	0.007	0.0834	0.0141	0.0394	0.0198	0.0244	0.0271	9e-04	0.0298	0.0329	0.1121	0.0024	0.0479	0.1277	0.017	0.0177	0.0012	0.0012	0.0168	0.0141	0.1588	0.0392	0.1039	0.0505	0.0011
3	rs116391735	165317382	0.88	0.140769569262351	1.03	0.0875760293110768	0.385090776940086	0.28550624581189	0.0056	0.0069	0.0834	0.014	0.0393	0.0198	0.0244	0.0271	9e-04	0.0298	0.0329	0.1124	0.0024	0.0478	0.1274	0.0171	0.0176	0.0012	0.0012	0.0168	0.0141	0.1588	0.0392	0.104	0.0505	0.0011
3	rs78853075	165322594	0.88	0.140769569262351	1.03	0.0875760293110768	0.380173367565769	0.282232227848496	0.0056	0.0069	0.0837	0.014	0.0393	0.0198	0.0244	0.0272	8e-04	0.0298	0.033	0.1124	0.0023	0.0476	0.127	0.0173	0.0175	0.0012	0.0012	0.0168	0.0141	0.1588	0.0393	0.104	0.0507	0.0011
3	rs74564367	165324416	0.88	0.140769569262351	1.03	0.0875760293110768	0.340640641461785	0.304671654085224	0.0056	0.0068	0.0841	0.0142	0.0391	0.0201	0.0245	0.0274	8e-04	0.0297	0.0335	0.1125	0.0023	0.047	0.1262	0.0172	0.0177	0.0011	0.0012	0.0169	0.0143	0.1588	0.0391	0.1039	0.0508	0.001
3	rs613717	165333084	0.88	0.140769569262351	1.03	0.0875760293110768	0.355749672573723	0.332142484935134	0.0056	0.0067	0.0843	0.0143	0.039	0.0203	0.0246	0.0274	8e-04	0.0296	0.0335	0.1127	0.0023	0.0468	0.1262	0.0173	0.0178	0.0011	0.0012	0.017	0.0143	0.1589	0.0389	0.1035	0.0507	0.001
3	rs114528380	165355833	0.88	0.140769569262351	1.03	0.0875760293110768	0.332416243035698	0.350421645068265	0.0058	0.0067	0.0843	0.0143	0.0389	0.0204	0.0246	0.0274	8e-04	0.0295	0.0336	0.1128	0.0023	0.0467	0.1262	0.0174	0.0179	0.0012	0.0012	0.017	0.0143	0.1587	0.0389	0.1034	0.0506	0.001
3	rs17706019	165357405	0.88	0.140769569262351	1.02	0.103026239636585	0.334372319441713	0.350795078060429	0.0058	0.0067	0.0843	0.0143	0.0389	0.0204	0.0246	0.0275	8e-04	0.0295	0.0336	0.1128	0.0023	0.0467	0.1262	0.0175	0.0179	0.0012	0.0012	0.017	0.0143	0.1587	0.0389	0.1034	0.0506	0.001
3	rs596553	165360339	0.88	0.140769569262351	1.03	0.0875760293110768	0.331594419950236	0.348431932377231	0.0058	0.0067	0.0843	0.0143	0.0389	0.0204	0.0246	0.0275	8e-04	0.0295	0.0336	0.1128	0.0023	0.0467	0.1262	0.0175	0.0179	0.0012	0.0012	0.017	0.0143	0.1586	0.0389	0.1034	0.0506	0.001
3	rs115155124	165368271	0.88	0.140769569262351	1.03	0.0875760293110768	0.331440446131848	0.338039752138928	0.0058	0.0067	0.0843	0.0143	0.0389	0.0204	0.0246	0.0275	8e-04	0.0295	0.0337	0.1127	0.0023	0.0468	0.1262	0.0174	0.0179	0.0012	0.0012	0.017	0.0143	0.1586	0.039	0.1034	0.0506	0.001
3	rs7653772	165398441	0.88	0.140769569262351	1.03	0.0875760293110768	0.314981199331852	0.326153703112434	0.0058	0.0067	0.0841	0.0143	0.0387	0.0204	0.0246	0.0276	8e-04	0.0293	0.0338	0.1124	0.0022	0.0466	0.1265	0.0175	0.0178	0.0012	0.0012	0.017	0.0144	0.1585	0.039	0.1035	0.0507	0.001
3	rs116487339	165406556	0.88	0.140769569262351	1.02	0.103026239636585	0.327552215129134	0.33496449097656	0.0058	0.0067	0.0841	0.0143	0.0385	0.0205	0.0246	0.0277	8e-04	0.0291	0.034	0.1121	0.0021	0.0466	0.1267	0.0176	0.0178	0.0012	0.0012	0.0167	0.0145	0.1584	0.0391	0.1039	0.0509	0.0011
3	rs13060439	165414923	0.88	0.140769569262351	1.02	0.103026239636585	0.329595668261993	0.340752715683388	0.0058	0.0067	0.0841	0.0143	0.0385	0.0205	0.0246	0.0277	8e-04	0.029	0.034	0.112	0.0021	0.0466	0.1267	0.0176	0.0178	0.0012	0.0012	0.0167	0.0145	0.1584	0.0391	0.1039	0.0509	0.0011
3	rs480688	165417999	0.88	0.140769569262351	1.02	0.103026239636585	0.331132610314715	0.350795078060429	0.0058	0.0067	0.0841	0.0143	0.0384	0.0205	0.0246	0.0276	8e-04	0.029	0.034	0.112	0.0021	0.0466	0.1267	0.0177	0.0177	0.0012	0.0011	0.0167	0.0144	0.1584	0.0391	0.104	0.0509	0.0011
3	rs705015	165443683	0.89	0.118826527661215	1.02	0.103026239636585	0.176553441803443	0.491326616287554	0.0057	0.0068	0.086	0.0149	0.0362	0.0215	0.0235	0.0275	9e-04	0.0299	0.0341	0.1108	0.0018	0.0443	0.1267	0.0185	0.0178	0.0014	0.0012	0.0162	0.0152	0.1563	0.0398	0.1067	0.051	0.0011
3	rs1707641	165453069	0.89	0.118826527661215	1.02	0.103026239636585	0.185198569584049	0.51521037583854	0.0057	0.0069	0.086	0.015	0.0361	0.0215	0.0235	0.0276	9e-04	0.0299	0.0341	0.1108	0.0018	0.0442	0.1267	0.0185	0.0178	0.0014	0.0012	0.0162	0.0152	0.1563	0.0398	0.1067	0.051	0.0011
3	rs6775898	165457046	0.89	0.118826527661215	1.03	0.0875760293110768	0.185198569584049	0.522264840801192	0.0057	0.0069	0.086	0.015	0.0361	0.0215	0.0235	0.0275	9e-04	0.0299	0.0341	0.1108	0.0018	0.0442	0.1267	0.0185	0.0178	0.0014	0.0012	0.0162	0.0152	0.1563	0.0398	0.1067	0.0509	0.0011
3	rs13097483	165460552	0.89	0.118826527661215	1.03	0.0875760293110768	0.184751340435885	0.52448296337943	0.0057	0.0068	0.0861	0.015	0.0361	0.0215	0.0235	0.0275	9e-04	0.03	0.0341	0.1109	0.0017	0.0443	0.1267	0.0185	0.0178	0.0014	0.0012	0.0162	0.0152	0.1562	0.0399	0.1067	0.0508	0.0011
3	rs56750249	165467501	0.89	0.118826527661215	1.03	0.0875760293110768	0.177534590790224	0.555779882625781	0.0056	0.0068	0.0862	0.015	0.0362	0.0216	0.0235	0.0275	9e-04	0.0302	0.034	0.1111	0.0017	0.0443	0.1264	0.0186	0.0178	0.0013	0.001	0.0163	0.0152	0.1558	0.04	0.1071	0.0505	0.0011
3	rs56128792	165472347	0.89	0.118826527661215	1.03	0.0875760293110768	0.175141781476767	0.573153165295075	0.0056	0.0068	0.0863	0.015	0.0362	0.0217	0.0235	0.0275	9e-04	0.0302	0.034	0.1113	0.0017	0.0443	0.1263	0.0185	0.0178	0.0014	0.001	0.0163	0.0152	0.1558	0.04	0.107	0.0505	0.0011
3	rs829781	165472686	0.89	0.118826527661215	1.03	0.0875760293110768	0.17597350495497	0.570036199649745	0.0056	0.0068	0.0863	0.015	0.0362	0.0217	0.0234	0.0275	9e-04	0.0302	0.034	0.1113	0.0017	0.0443	0.1263	0.0185	0.0178	0.0014	0.001	0.0163	0.0152	0.1558	0.0401	0.107	0.0505	0.0012
3	rs74775154	165474828	0.89	0.118826527661215	1.03	0.0875760293110768	0.17546696658496	0.582386351564877	0.0056	0.0068	0.0863	0.015	0.0362	0.0217	0.0234	0.0275	9e-04	0.0302	0.034	0.1113	0.0017	0.0443	0.1263	0.0185	0.0178	0.0015	0.001	0.0163	0.0152	0.1556	0.0401	0.1071	0.0505	0.0012
3	rs6445035	165480100	0.89	0.118826527661215	1.03	0.0875760293110768	0.174600583147968	0.601532147673551	0.0056	0.0068	0.0863	0.015	0.0361	0.0217	0.0234	0.0275	9e-04	0.0302	0.034	0.1114	0.0017	0.0443	0.1263	0.0186	0.0178	0.0015	0.001	0.0163	0.0152	0.1552	0.0403	0.1072	0.0505	0.0012
3	rs9864714	165487621	0.89	0.118826527661215	1.03	0.0875760293110768	0.174168323633269	0.596660246116813	0.0056	0.0068	0.0863	0.015	0.0361	0.0217	0.0234	0.0275	9e-04	0.0302	0.034	0.1114	0.0017	0.0443	0.1263	0.0186	0.0178	0.0015	0.001	0.0163	0.0152	0.1552	0.0403	0.1072	0.0505	0.0012
3	rs74387111	165524031	0.89	0.118826527661215	1.03	0.0875760293110768	0.192629443145956	0.572586137543099	0.0054	0.0067	0.0864	0.0149	0.0356	0.0218	0.0234	0.0274	9e-04	0.0302	0.0338	0.1117	0.0016	0.0444	0.1266	0.0187	0.0176	0.0015	0.0011	0.0163	0.0152	0.1545	0.0405	0.1077	0.0504	0.0012
3	rs79491647	165541395	0.89	0.118826527661215	1.03	0.0875760293110768	0.197276613890778	0.569328374448253	0.0054	0.0067	0.0864	0.0149	0.0355	0.0219	0.0234	0.0274	9e-04	0.0302	0.0338	0.1118	0.0016	0.0445	0.1267	0.0188	0.0176	0.0015	0.0011	0.0163	0.0152	0.1544	0.0405	0.1078	0.0504	0.0012
3	rs16849700	165547973	0.89	0.118826527661215	1.02	0.103026239636585	0.199838057993358	0.574003962003608	0.0054	0.0067	0.0864	0.0148	0.0354	0.0219	0.0234	0.0274	9e-04	0.0302	0.0337	0.1119	0.0016	0.0445	0.1267	0.0188	0.0176	0.0015	0.0011	0.0163	0.0152	0.1543	0.0405	0.1078	0.0504	0.0012
3	rs1799807	165548529	0.89	0.118826527661215	1.02	0.103026239636585	0.199721221096128	0.57499694455454	0.0054	0.0067	0.0864	0.0148	0.0354	0.0219	0.0234	0.0274	9e-04	0.0302	0.0337	0.1119	0.0016	0.0445	0.1267	0.0188	0.0175	0.0015	0.0011	0.0163	0.0152	0.1543	0.0405	0.1078	0.0504	0.0012
3	rs73028273	165562574	0.89	0.118826527661215	1.02	0.103026239636585	0.214261675293035	0.58808595051836	0.0054	0.0066	0.0865	0.0148	0.0352	0.0219	0.0234	0.0274	9e-04	0.0301	0.0336	0.112	0.0015	0.0445	0.1269	0.0189	0.0175	0.0016	0.0011	0.0163	0.0153	0.1541	0.0406	0.1079	0.0505	0.0012
3	rs17658367	165579812	0.89	0.118826527661215	1.02	0.103026239636585	0.223113573697879	0.595658382488171	0.0054	0.0066	0.0865	0.0148	0.0352	0.022	0.0234	0.0274	9e-04	0.0301	0.0336	0.112	0.0016	0.0445	0.1269	0.019	0.0175	0.0016	0.0011	0.0163	0.0153	0.154	0.0406	0.1079	0.0505	0.0012
3	rs13320471	165582044	0.89	0.118826527661215	1.02	0.103026239636585	0.22245099720845	0.591940704222597	0.0054	0.0066	0.0865	0.0148	0.0352	0.022	0.0234	0.0274	0.001	0.0301	0.0336	0.112	0.0016	0.0445	0.1269	0.019	0.0175	0.0016	0.0011	0.0163	0.0153	0.154	0.0406	0.1079	0.0505	0.0012
3	rs1438582	165583364	0.89	0.118826527661215	1.02	0.103026239636585	0.221087908365824	0.589370196983675	0.0054	0.0066	0.0865	0.0148	0.0352	0.022	0.0234	0.0274	0.001	0.0301	0.0335	0.112	0.0016	0.0445	0.1269	0.019	0.0175	0.0016	0.0011	0.0163	0.0153	0.154	0.0406	0.1079	0.0505	0.0012
3	rs73030188	165593851	0.89	0.118826527661215	1.02	0.103026239636585	0.237324460036812	0.643608037435057	0.0054	0.0066	0.0865	0.015	0.035	0.0222	0.0237	0.0274	0.001	0.0294	0.0335	0.1119	0.0016	0.0444	0.1267	0.0192	0.0178	0.0016	0.0011	0.0164	0.0153	0.154	0.0406	0.1082	0.0501	0.0012
3	rs1868530	165612909	0.89	0.118826527661215	1.02	0.103026239636585	0.228411785506564	0.650757853981347	0.0054	0.0066	0.0865	0.0151	0.0349	0.0224	0.0237	0.0274	0.001	0.0293	0.0335	0.1119	0.0016	0.0443	0.1267	0.0193	0.0178	0.0017	0.0011	0.0164	0.0153	0.154	0.0406	0.1082	0.05	0.0012
3	rs111483542	165614023	0.89	0.118826527661215	1.02	0.103026239636585	0.226275833515789	0.651488453204774	0.0054	0.0066	0.0864	0.0151	0.0348	0.0224	0.0236	0.0274	0.001	0.0293	0.0335	0.1119	0.0017	0.0443	0.1268	0.0193	0.0178	0.0017	0.0011	0.0164	0.0153	0.1539	0.0406	0.1082	0.05	0.0013
3	rs12494470	165615813	0.89	0.118826527661215	1.02	0.103026239636585	0.258000563536787	0.740329554254713	0.0052	0.0064	0.0859	0.0153	0.0341	0.023	0.0236	0.0279	0.001	0.0291	0.0333	0.1128	0.0021	0.0443	0.1272	0.0194	0.0179	0.002	0.0015	0.0165	0.015	0.1531	0.0405	0.1081	0.0494	0.0014
3	rs282196	165645820	0.89	0.118826527661215	1.02	0.103026239636585	0.289707128354084	0.752081541708156	0.0051	0.0064	0.0859	0.0153	0.0339	0.0231	0.0236	0.0281	8e-04	0.0292	0.0333	0.113	0.0022	0.0441	0.1274	0.0195	0.018	0.002	0.0016	0.0164	0.0146	0.153	0.0405	0.1081	0.0492	0.0013
3	rs62294403	165663404	0.89	0.118826527661215	1.02	0.103026239636585	0.288513426910686	0.746953905112125	0.0051	0.0063	0.086	0.0153	0.034	0.0232	0.0235	0.0281	8e-04	0.0293	0.0332	0.113	0.0022	0.0441	0.1272	0.0195	0.0181	0.002	0.0016	0.0164	0.0146	0.1531	0.0405	0.108	0.0493	0.0012
3	rs148077724	165670632	0.89	0.118826527661215	1.02	0.103026239636585	0.28513767945236	0.759484785321722	0.0051	0.0063	0.086	0.0153	0.034	0.0232	0.0235	0.0282	7e-04	0.0293	0.0332	0.1131	0.0022	0.0441	0.1271	0.0196	0.0181	0.002	0.0016	0.0164	0.0146	0.1531	0.0405	0.1079	0.0493	0.0012
3	rs113418236	165707859	0.89	0.118826527661215	1.02	0.103026239636585	0.286371401882914	0.754648225633612	0.0051	0.0062	0.0862	0.0154	0.0341	0.0232	0.0234	0.0282	7e-04	0.0294	0.0332	0.1132	0.0022	0.0441	0.1266	0.0197	0.0182	0.002	0.0017	0.0165	0.0147	0.153	0.0406	0.1077	0.0494	0.0012
3	rs28617661	165713313	0.89	0.118826527661215	1.02	0.103026239636585	0.286608983068774	0.793067913101219	0.005	0.0062	0.0865	0.0154	0.0342	0.0231	0.0233	0.0282	6e-04	0.0294	0.0332	0.1134	0.0022	0.0442	0.126	0.0198	0.0182	0.002	0.0017	0.0166	0.0147	0.153	0.0406	0.1075	0.0496	0.0011
3	rs116763244	165719679	0.89	0.118826527661215	1.02	0.103026239636585	0.306941210121958	0.814040961036297	0.005	0.0061	0.0868	0.0154	0.0341	0.023	0.0233	0.0283	5e-04	0.0294	0.0332	0.1135	0.0022	0.0442	0.1258	0.0198	0.0183	0.002	0.0018	0.0167	0.0148	0.1527	0.0407	0.1074	0.0496	0.0011
3	rs34373159	165727918	0.89	0.118826527661215	1.02	0.103026239636585	0.319998807677213	0.819417539786242	0.005	0.0061	0.0868	0.0154	0.0341	0.023	0.0233	0.0283	5e-04	0.0293	0.0332	0.1135	0.0022	0.0442	0.1258	0.0199	0.0183	0.002	0.0019	0.0167	0.0148	0.1527	0.0407	0.1073	0.0497	0.0011
3	rs16849950	165729502	0.89	0.118826527661215	1.02	0.103026239636585	0.318087209535863	0.816497900323068	0.005	0.0061	0.0868	0.0154	0.0341	0.023	0.0233	0.0283	5e-04	0.0293	0.0332	0.1135	0.0022	0.0442	0.1258	0.0199	0.0183	0.002	0.0019	0.0167	0.0148	0.1527	0.0407	0.1073	0.0497	0.0011
3	rs73879447	165733789	0.89	0.118826527661215	1.02	0.103026239636585	0.264283225227582	0.786052097290542	0.005	0.0061	0.0868	0.0154	0.0341	0.023	0.0233	0.0283	8e-04	0.0293	0.0332	0.1135	0.0022	0.0442	0.1258	0.0199	0.0183	0.002	0.0019	0.0167	0.0148	0.1527	0.0404	0.1073	0.0497	0.0011
3	rs75741686	165762590	0.89	0.118826527661215	1.02	0.103026239636585	0.203557967866189	0.776769170566146	0.0051	0.0061	0.0877	0.0156	0.0338	0.023	0.023	0.0285	8e-04	0.0293	0.0334	0.113	0.0021	0.0441	0.1255	0.0203	0.0184	0.0022	0.0017	0.0167	0.0152	0.1521	0.0404	0.1062	0.0502	0.0012
3	rs4134503	165763068	0.89	0.118826527661215	1.02	0.103026239636585	0.203125249320793	0.769026294936894	0.0051	0.0061	0.0877	0.0155	0.0341	0.0232	0.0229	0.0285	8e-04	0.0293	0.0334	0.113	0.0021	0.0441	0.1255	0.0203	0.0184	0.0022	0.0017	0.0165	0.0152	0.1521	0.0404	0.1062	0.0502	0.0012
3	rs2312529	165771121	0.89	0.118826527661215	1.04	0.0739648219953096	0.201673570270599	0.765994451169151	0.005	0.0061	0.0878	0.0155	0.034	0.0232	0.0228	0.0285	8e-04	0.0293	0.0335	0.1131	0.0021	0.044	0.1256	0.0204	0.0184	0.0022	0.0017	0.0165	0.0152	0.152	0.0404	0.1061	0.0503	0.0011
3	rs7634954	165774722	0.89	0.118826527661215	1.04	0.0739648219953096	0.202222160017408	0.763419423387201	0.005	0.0061	0.0878	0.0155	0.034	0.0233	0.0228	0.0285	8e-04	0.0293	0.0334	0.1131	0.0021	0.044	0.1256	0.0204	0.0184	0.0022	0.0017	0.0165	0.0152	0.152	0.0404	0.1061	0.0503	0.0011
3	rs112440494	165774860	0.89	0.118826527661215	1.04	0.0739648219953096	0.198050824788234	0.762056934347811	0.0051	0.0061	0.0878	0.0155	0.034	0.0232	0.0228	0.0285	8e-04	0.0293	0.0335	0.1131	0.0021	0.044	0.1256	0.0204	0.0184	0.0023	0.0017	0.0165	0.0152	0.152	0.0404	0.1061	0.0503	0.0011
3	rs13079436	165776090	0.89	0.118826527661215	1.04	0.0739648219953096	0.176880141848593	0.729217932476073	0.0054	0.0061	0.0877	0.0155	0.0339	0.0231	0.0226	0.0286	9e-04	0.0293	0.0336	0.1131	0.0022	0.0441	0.1256	0.0202	0.0184	0.0023	0.0017	0.0166	0.0152	0.1518	0.0405	0.106	0.0503	0.0011
3	rs6445189	165783917	0.89	0.118826527661215	1.04	0.0739648219953096	0.170412559344821	0.719338984221647	0.0057	0.0063	0.0896	0.0152	0.0337	0.0232	0.0224	0.0288	9e-04	0.0292	0.0338	0.113	0.002	0.0436	0.1255	0.0204	0.0184	0.0024	0.0017	0.0165	0.0155	0.1508	0.0404	0.105	0.0506	0.0011
3	rs66689761	165786430	0.89	0.118826527661215	1.04	0.0739648219953096	0.177643801578122	0.700860059870864	0.0057	0.0064	0.0906	0.015	0.0335	0.0232	0.0223	0.0295	9e-04	0.0292	0.0339	0.113	0.002	0.0433	0.1251	0.0206	0.0184	0.0025	0.0016	0.0165	0.0157	0.1503	0.0402	0.1043	0.0508	0.001
3	rs9830540	165789279	0.89	0.118826527661215	1.04	0.0739648219953096	0.186020104154724	0.715604778542521	0.0057	0.0064	0.0909	0.015	0.0335	0.0233	0.0223	0.0297	9e-04	0.0292	0.034	0.1129	0.002	0.0433	0.125	0.0206	0.0184	0.0025	0.0016	0.0166	0.0157	0.1501	0.0401	0.1041	0.0509	0.0011
3	rs2084526	165789914	0.89	0.118826527661215	1.03	0.0875760293110768	0.187932606134317	0.718890651628385	0.0057	0.0064	0.0909	0.015	0.0335	0.0233	0.0223	0.0298	9e-04	0.0292	0.034	0.1129	0.002	0.0433	0.125	0.0206	0.0184	0.0025	0.0016	0.0166	0.0157	0.1501	0.0401	0.1041	0.0509	0.0011
3	rs55839702	165801476	0.89	0.118826527661215	1.03	0.0875760293110768	0.226777405700895	0.75872863033864	0.0057	0.0064	0.0913	0.0151	0.0334	0.0233	0.0223	0.0297	9e-04	0.0288	0.0341	0.1129	0.0019	0.0432	0.1254	0.0208	0.0185	0.0017	0.0016	0.0162	0.0158	0.1504	0.0401	0.1042	0.0509	0.001
3	rs73171029	165803879	0.89	0.118826527661215	1.03	0.0875760293110768	0.224483612073662	0.764025143316452	0.0057	0.0064	0.0913	0.0151	0.0334	0.0234	0.0223	0.0297	9e-04	0.0288	0.0341	0.113	0.0019	0.0431	0.1254	0.0208	0.0185	0.0017	0.0016	0.0162	0.0158	0.1505	0.0401	0.1042	0.0509	0.001
3	rs73171032	165805303	0.89	0.118826527661215	1.03	0.0875760293110768	0.223030691468536	0.769329621616871	0.0057	0.0064	0.0913	0.0151	0.0334	0.0234	0.0223	0.0297	9e-04	0.0288	0.0341	0.1131	0.0018	0.0431	0.1254	0.0208	0.0185	0.0017	0.0016	0.0162	0.0158	0.1506	0.0401	0.1042	0.0509	0.001
3	rs56369053	165817585	0.89	0.118826527661215	1.02	0.103026239636585	0.222078781458495	0.759787293105905	0.0057	0.0063	0.0915	0.015	0.0335	0.0233	0.0224	0.0297	9e-04	0.0289	0.0342	0.1129	0.0018	0.0431	0.1254	0.0207	0.0186	0.0017	0.0016	0.0162	0.0158	0.1503	0.0401	0.1041	0.0509	0.001
3	rs73171099	165828885	0.89	0.118826527661215	1.02	0.103026239636585	0.259349576830839	0.759938556805254	0.0057	0.0063	0.092	0.0149	0.0335	0.0237	0.0229	0.0295	9e-04	0.029	0.0346	0.1126	0.0018	0.0428	0.1253	0.0211	0.0187	0.0016	0.0016	0.0161	0.0159	0.1494	0.0402	0.1037	0.0508	0.0011
3	rs4130871	165832002	0.89	0.118826527661215	1.02	0.103026239636585	0.259755027920475	0.759636035944304	0.0057	0.0063	0.092	0.0149	0.0335	0.0237	0.0229	0.0295	9e-04	0.029	0.0346	0.1126	0.0018	0.0428	0.1253	0.0211	0.0187	0.0016	0.0016	0.0161	0.0159	0.1494	0.0402	0.1037	0.0508	0.0011
3	rs67817518	165838160	0.89	0.118826527661215	1.02	0.103026239636585	0.258314990566255	0.757065665706548	0.0057	0.0063	0.092	0.0149	0.0335	0.0237	0.0229	0.0295	9e-04	0.0291	0.0346	0.1126	0.0018	0.0428	0.1253	0.0211	0.0187	0.0016	0.0016	0.0161	0.0159	0.1494	0.0402	0.1037	0.0508	0.0011
3	rs191368451	165841347	0.89	0.118826527661215	1.02	0.103026239636585	0.25755174403234	0.758123824184422	0.0057	0.0063	0.092	0.0149	0.0335	0.0237	0.0229	0.0295	9e-04	0.0291	0.0346	0.1126	0.0018	0.0428	0.1253	0.0211	0.0187	0.0016	0.0016	0.0161	0.0159	0.1494	0.0402	0.1037	0.0508	0.0011
3	rs114319091	165868778	0.89	0.118826527661215	1.02	0.103026239636585	0.280654106468206	0.656754342022053	0.0059	0.0066	0.0936	0.0145	0.0339	0.0233	0.0222	0.0293	9e-04	0.029	0.0353	0.1114	0.0021	0.042	0.1266	0.0208	0.0185	0.0014	0.0021	0.0162	0.0162	0.1494	0.0396	0.1032	0.0505	0.0012
3	rs17662011	165868939	0.89	0.118826527661215	1.01	0.120454976543865	0.287465148152619	0.656022384646358	0.0059	0.0065	0.0937	0.0145	0.0339	0.0232	0.0222	0.0293	9e-04	0.029	0.0353	0.1114	0.0021	0.0419	0.1266	0.0208	0.0185	0.0014	0.0021	0.0162	0.0162	0.1493	0.0396	0.1032	0.0508	0.0012
3	rs13090639	165878656	0.89	0.118826527661215	1.01	0.120454976543865	0.292967311016749	0.657193606618244	0.0059	0.0065	0.0937	0.0145	0.0339	0.0232	0.0222	0.0293	9e-04	0.029	0.0353	0.1113	0.0021	0.0419	0.1266	0.0208	0.0184	0.0014	0.0021	0.0162	0.0162	0.1493	0.0396	0.1032	0.0507	0.0012
3	rs76990964	165883696	0.89	0.118826527661215	1.01	0.120454976543865	0.279293032311762	0.649297224047497	0.0059	0.0065	0.0937	0.0145	0.0339	0.0232	0.0221	0.0293	9e-04	0.029	0.0353	0.1114	0.0021	0.0419	0.1266	0.0208	0.0185	0.0014	0.0021	0.0162	0.0162	0.1493	0.0396	0.1032	0.0508	0.0012
3	rs996054	165889519	0.89	0.118826527661215	1.01	0.120454976543865	0.263147189239237	0.638221366200776	0.0059	0.0065	0.0937	0.0145	0.0339	0.0233	0.0221	0.0293	0.0011	0.029	0.0353	0.1114	0.0021	0.0419	0.1266	0.0208	0.0185	0.0014	0.0021	0.0161	0.0162	0.1491	0.0396	0.1032	0.0508	0.0012
3	rs79458556	165895584	0.89	0.118826527661215	1.01	0.120454976543865	0.250340245056891	0.628638986952277	0.0058	0.0065	0.0938	0.0146	0.0339	0.0233	0.0221	0.0292	0.0011	0.029	0.0354	0.1114	0.0021	0.0419	0.1265	0.0208	0.0184	0.0014	0.0021	0.0161	0.0163	0.149	0.0395	0.1031	0.0508	0.0012
3	rs6443336	165914694	0.9	0.0995502148251544	1.01	0.120454976543865	0.248532865407634	0.614473617747617	0.0058	0.0065	0.0939	0.0146	0.0339	0.0233	0.022	0.0291	0.0011	0.029	0.0354	0.1115	0.0022	0.0419	0.1264	0.0208	0.0184	0.0014	0.0021	0.0161	0.0163	0.1488	0.0395	0.1031	0.0509	0.0012
3	rs73174702	165921013	0.9	0.0995502148251544	1	0.139999700676332	0.248444884146496	0.609720833152503	0.0058	0.0065	0.0939	0.0146	0.0339	0.0233	0.022	0.0291	0.0011	0.029	0.0355	0.1115	0.0022	0.042	0.1264	0.0208	0.0184	0.0014	0.0021	0.0161	0.0163	0.1488	0.0394	0.1031	0.0509	0.0012
3	rs13083877	165933319	0.9	0.0995502148251544	1	0.139999700676332	0.24603209507569	0.595086069698744	0.0058	0.0066	0.0941	0.0147	0.034	0.0234	0.0219	0.029	0.0011	0.029	0.0356	0.1117	0.0022	0.042	0.1261	0.0208	0.0184	0.0015	0.0022	0.0161	0.0164	0.1486	0.0394	0.1031	0.0509	0.0012
3	rs2862805	165936276	0.91	0.0827439743829911	1	0.139999700676332	0.363188735049876	0.40649553380204	0.0059	0.0064	0.0982	0.0155	0.0331	0.0238	0.0214	0.027	0.0011	0.0311	0.0361	0.1137	0.0028	0.0426	0.1222	0.0205	0.0181	0.0017	0.003	0.016	0.0172	0.1457	0.0385	0.1012	0.0511	0.0014
3	rs9857044	165936570	0.91	0.0827439743829911	1	0.139999700676332	0.37621871776201	0.375943519655592	0.0059	0.0064	0.0987	0.0158	0.0331	0.0238	0.0211	0.027	0.0011	0.0314	0.0365	0.1138	0.0029	0.0426	0.1219	0.0203	0.0181	0.0017	0.0031	0.0162	0.0172	0.1452	0.0383	0.101	0.0512	0.0014
3	rs1530207	165959364	0.92	0.0682081798453755	1	0.139999700676332	0.465327101552541	0.263291458474518	0.0059	0.0063	0.102	0.016	0.0336	0.0232	0.0191	0.0265	8e-04	0.0317	0.0375	0.1143	0.0028	0.0432	0.121	0.0193	0.0171	0.0019	0.0034	0.0166	0.0172	0.1449	0.0377	0.1009	0.051	0.0014
3	rs61471462	165980676	0.92	0.0682081798453755	1	0.139999700676332	0.469171610709089	0.261579556420856	0.0059	0.0063	0.1021	0.016	0.0336	0.0232	0.019	0.0265	8e-04	0.0317	0.0375	0.1143	0.0028	0.0432	0.1211	0.0193	0.0171	0.0019	0.0034	0.0166	0.0172	0.1449	0.0377	0.1009	0.051	0.0014
3	rs35376432	165987121	0.91	0.0827439743829911	1	0.139999700676332	0.507124840759446	0.252621592306637	0.0059	0.0064	0.1024	0.016	0.0336	0.0232	0.0189	0.0264	8e-04	0.0317	0.0375	0.1144	0.0028	0.0431	0.1213	0.0192	0.017	0.0019	0.0035	0.0167	0.0173	0.1449	0.0375	0.1008	0.0509	0.0015
3	rs1542072	165992588	0.91	0.0827439743829911	1	0.139999700676332	0.52698833324047	0.253750074403435	0.0059	0.0064	0.1025	0.016	0.0336	0.0232	0.0189	0.0264	8e-04	0.0318	0.0375	0.1145	0.0028	0.0431	0.1213	0.0192	0.017	0.0019	0.0035	0.0167	0.0173	0.1449	0.0374	0.1008	0.0509	0.0015
3	rs77629694	166000673	0.92	0.0682081798453755	0.99	0.161794913519683	0.533083212296874	0.255445767887816	0.0059	0.0064	0.1025	0.0161	0.0336	0.0232	0.0189	0.0264	8e-04	0.0317	0.0375	0.1144	0.0028	0.043	0.1214	0.0192	0.017	0.0019	0.0035	0.0167	0.0173	0.1449	0.0374	0.101	0.0509	0.0015
3	rs116296762	166001464	0.92	0.0682081798453755	0.99	0.161794913519683	0.535882372762321	0.253975961160629	0.0059	0.0064	0.1024	0.0161	0.0336	0.0232	0.0189	0.0264	8e-04	0.0318	0.0375	0.1144	0.0028	0.043	0.1214	0.0192	0.017	0.0019	0.0035	0.0167	0.0173	0.1449	0.0374	0.101	0.0509	0.0015
3	rs584810	166001974	0.92	0.0682081798453755	0.99	0.161794913519683	0.536795225441593	0.254767063541176	0.0059	0.0064	0.1024	0.0161	0.0336	0.0232	0.0189	0.0264	8e-04	0.0318	0.0375	0.1144	0.0028	0.043	0.1214	0.0192	0.017	0.0019	0.0035	0.0167	0.0173	0.1449	0.0374	0.101	0.0509	0.0015
3	rs116479589	166009206	0.92	0.0682081798453755	0.99	0.161794913519683	0.580319932094429	0.255219469931799	0.0059	0.0065	0.1027	0.0163	0.0335	0.0231	0.0186	0.0265	9e-04	0.0317	0.0375	0.1142	0.0028	0.0427	0.1216	0.0192	0.0166	0.0019	0.0035	0.0167	0.0173	0.1451	0.0373	0.1012	0.0509	0.0015
3	rs74340430	166009624	0.92	0.0682081798453755	0.99	0.161794913519683	0.58167388635091	0.255332611016849	0.0059	0.0065	0.1027	0.0163	0.0335	0.0231	0.0186	0.0265	9e-04	0.0317	0.0375	0.1142	0.0028	0.0427	0.1216	0.0192	0.0166	0.0019	0.0035	0.0167	0.0173	0.1451	0.0373	0.1012	0.0509	0.0015
3	rs73176678	166009947	0.92	0.0682081798453755	0.99	0.161794913519683	0.579981672923781	0.255332611016849	0.0059	0.0065	0.1027	0.0163	0.0335	0.0231	0.0186	0.0265	9e-04	0.0317	0.0375	0.1142	0.0028	0.0427	0.1216	0.0192	0.0166	0.0019	0.0035	0.0167	0.0173	0.1451	0.0373	0.1012	0.0509	0.0015
3	rs77853575	166010213	0.92	0.0682081798453755	0.99	0.161794913519683	0.575727476944931	0.255898553140509	0.0059	0.0065	0.1027	0.0163	0.0335	0.0231	0.0186	0.0265	9e-04	0.0317	0.0375	0.1142	0.0028	0.0427	0.1216	0.0192	0.0166	0.0019	0.0035	0.0167	0.0173	0.1451	0.0373	0.1012	0.0509	0.0016
3	rs649628	166013613	0.92	0.0682081798453755	0.98	0.18597139562509	0.547148318865371	0.254993235137525	0.0059	0.0065	0.1029	0.0164	0.0335	0.0231	0.0184	0.0266	9e-04	0.0317	0.0375	0.1141	0.0028	0.0427	0.1216	0.0192	0.0165	0.0019	0.0035	0.0167	0.0172	0.1452	0.0372	0.1012	0.0508	0.0016
3	rs669279	166016607	0.92	0.0682081798453755	0.98	0.18597139562509	0.548531388444686	0.254880141437348	0.0059	0.0065	0.1029	0.0164	0.0335	0.0231	0.0184	0.0266	9e-04	0.0317	0.0375	0.1141	0.0028	0.0427	0.1216	0.0192	0.0165	0.0019	0.0035	0.0167	0.0172	0.1453	0.0372	0.1012	0.0508	0.0016
3	rs9834444	166035863	0.92	0.0682081798453755	0.99	0.161794913519683	0.507378821224558	0.257825700739154	0.006	0.0065	0.103	0.0165	0.0335	0.023	0.0184	0.0266	9e-04	0.0317	0.0375	0.114	0.0028	0.0427	0.1216	0.0192	0.0165	0.0019	0.0034	0.0168	0.0173	0.1451	0.0371	0.1015	0.0507	0.0016
3	rs75147203	166047466	0.92	0.0682081798453755	0.99	0.161794913519683	0.504778410744721	0.261465553772957	0.006	0.0065	0.1031	0.0165	0.0335	0.0231	0.0185	0.0265	9e-04	0.0317	0.0376	0.1139	0.0027	0.0426	0.1217	0.0192	0.0164	0.0019	0.0034	0.0167	0.0173	0.1447	0.0371	0.1019	0.0506	0.0016
3	rs73178615	166047496	0.92	0.0682081798453755	0.99	0.161794913519683	0.50490511142219	0.261465553772957	0.006	0.0065	0.1031	0.0165	0.0335	0.0231	0.0185	0.0265	9e-04	0.0317	0.0376	0.1139	0.0027	0.0426	0.1217	0.0192	0.0164	0.0019	0.0034	0.0167	0.0173	0.1447	0.0371	0.1019	0.0506	0.0016
3	rs1320152	166049629	0.92	0.0682081798453755	0.99	0.161794913519683	0.510176625253078	0.261579556420856	0.006	0.0065	0.1031	0.0165	0.0336	0.0232	0.0185	0.0265	9e-04	0.0317	0.0376	0.1139	0.0027	0.0426	0.1217	0.0192	0.0164	0.0019	0.0034	0.0167	0.0174	0.1446	0.0371	0.1019	0.0506	0.0016
3	rs11707270	166052017	0.92	0.0682081798453755	0.99	0.161794913519683	0.450283442367412	0.26535033540418	0.0059	0.0065	0.1035	0.0165	0.0337	0.0232	0.0182	0.0265	8e-04	0.0318	0.0377	0.1138	0.0027	0.0427	0.1216	0.0192	0.0164	0.0018	0.0032	0.0168	0.0174	0.1446	0.0372	0.102	0.0507	0.0015
3	rs35835132	166059642	0.92	0.0682081798453755	0.99	0.161794913519683	0.418957942174593	0.276878674942021	0.0058	0.0064	0.1036	0.0165	0.0337	0.0231	0.0182	0.0266	8e-04	0.0318	0.0378	0.1139	0.0026	0.0429	0.1217	0.0192	0.0164	0.0018	0.0031	0.0168	0.0175	0.1447	0.0372	0.1018	0.0507	0.0013
3	rs9876002	166079303	0.92	0.0682081798453755	0.99	0.161794913519683	0.422667192876958	0.273173119035646	0.0058	0.0064	0.1037	0.0165	0.0337	0.0231	0.0181	0.0265	7e-04	0.0318	0.0379	0.1138	0.0027	0.0429	0.1216	0.0192	0.0164	0.0017	0.0031	0.0168	0.0175	0.1447	0.0372	0.1018	0.0506	0.0013
3	rs77735271	166094613	0.92	0.0682081798453755	0.98	0.18597139562509	0.44938493550914	0.265006842170924	0.0058	0.0064	0.1037	0.0166	0.0337	0.0232	0.018	0.0265	7e-04	0.0317	0.0381	0.1137	0.003	0.0429	0.1215	0.0193	0.0164	0.0017	0.003	0.0169	0.0175	0.1447	0.0371	0.1018	0.0506	0.0014
3	rs12491027	166120638	0.92	0.0682081798453755	0.99	0.161794913519683	0.501805336830488	0.255898553140509	0.0057	0.0064	0.1037	0.0167	0.0337	0.0232	0.018	0.0264	6e-04	0.0317	0.0384	0.1135	0.0033	0.0429	0.1213	0.0193	0.0164	0.0017	0.003	0.0169	0.0176	0.1447	0.0371	0.1017	0.0505	0.0014
3	rs76620199	166124795	0.92	0.0682081798453755	0.99	0.161794913519683	0.51272647122265	0.255672128969427	0.0057	0.0064	0.1037	0.0167	0.0337	0.0232	0.0179	0.0264	6e-04	0.0317	0.0384	0.1134	0.0034	0.0429	0.1213	0.0193	0.0164	0.0017	0.003	0.0169	0.0176	0.1447	0.037	0.1017	0.0505	0.0014
3	rs6770438	166130596	0.92	0.0682081798453755	0.99	0.161794913519683	0.518678333834902	0.246443475904627	0.0057	0.0064	0.1037	0.0167	0.0337	0.0232	0.0179	0.0264	6e-04	0.0317	0.0388	0.1133	0.0034	0.0429	0.1212	0.0193	0.0164	0.0017	0.003	0.0169	0.0176	0.1446	0.037	0.1017	0.0504	0.0014
3	rs12497520	166180790	0.92	0.0682081798453755	0.99	0.161794913519683	0.446873808232938	0.258393372625069	0.0057	0.0064	0.1039	0.0167	0.0337	0.0229	0.0179	0.0264	6e-04	0.0317	0.0388	0.1133	0.0034	0.0428	0.1216	0.0193	0.0162	0.0017	0.0028	0.0171	0.0177	0.1448	0.0369	0.1018	0.0503	0.0014
3	rs9822412	166185257	0.92	0.0682081798453755	0.99	0.161794913519683	0.445263166371306	0.260554092563123	0.0057	0.0064	0.1039	0.0167	0.0337	0.0229	0.0179	0.0264	6e-04	0.0317	0.0388	0.1133	0.0034	0.0428	0.1216	0.0193	0.0162	0.0017	0.0028	0.0171	0.0177	0.1448	0.0369	0.1018	0.0503	0.0014
3	rs116591601	166208845	0.92	0.0682081798453755	0.99	0.161794913519683	0.426159385227382	0.267873511848278	0.0056	0.0064	0.1041	0.0167	0.0337	0.0228	0.0177	0.0264	6e-04	0.0318	0.0388	0.1133	0.0034	0.0428	0.1217	0.0193	0.0161	0.0017	0.0028	0.0172	0.0177	0.1449	0.0369	0.1018	0.0503	0.0013
3	rs114134212	166214806	0.92	0.0682081798453755	0.99	0.161794913519683	0.427385024752242	0.277226858718505	0.0056	0.0064	0.1043	0.0167	0.0338	0.0228	0.0175	0.0265	6e-04	0.0318	0.0387	0.1133	0.0033	0.0428	0.1219	0.0194	0.016	0.0017	0.0028	0.0173	0.0178	0.145	0.0368	0.1018	0.0503	0.0013
3	rs20446	166215492	0.92	0.0682081798453755	0.99	0.161794913519683	0.427093047333043	0.278969794203787	0.0056	0.0064	0.1044	0.0167	0.0338	0.0227	0.0175	0.0265	5e-04	0.0318	0.0387	0.1133	0.0033	0.0428	0.1219	0.0194	0.016	0.0017	0.0028	0.0173	0.0178	0.145	0.0368	0.1018	0.0503	0.0013
3	rs78996252	166227183	0.92	0.0682081798453755	0.99	0.161794913519683	0.431248402271005	0.275139778890467	0.0056	0.0064	0.1045	0.0167	0.0338	0.0227	0.0173	0.0266	5e-04	0.0318	0.0386	0.1133	0.0032	0.0428	0.122	0.0195	0.0159	0.0016	0.0027	0.0174	0.0178	0.145	0.0368	0.1017	0.0503	0.0013
3	rs115860258	166227271	0.92	0.0682081798453755	0.99	0.161794913519683	0.431131077024719	0.275255600239496	0.0056	0.0064	0.1045	0.0167	0.0338	0.0227	0.0173	0.0266	5e-04	0.0318	0.0386	0.1133	0.0032	0.0428	0.122	0.0195	0.0159	0.0016	0.0027	0.0174	0.0178	0.145	0.0368	0.1017	0.0503	0.0013
3	rs34947380	166228513	0.92	0.0682081798453755	0.98	0.18597139562509	0.427151434893923	0.268103259406662	0.0056	0.0064	0.1045	0.0167	0.0338	0.0227	0.0173	0.0266	5e-04	0.032	0.0386	0.1133	0.0032	0.0428	0.122	0.0192	0.0159	0.0016	0.0027	0.0174	0.0178	0.145	0.0368	0.1017	0.0504	0.0013
3	rs116285263	166230916	0.92	0.0682081798453755	0.98	0.18597139562509	0.427151434893923	0.269022860928365	0.0056	0.0064	0.1045	0.0167	0.0338	0.0227	0.0173	0.0266	5e-04	0.032	0.0386	0.1132	0.0032	0.0428	0.122	0.0192	0.0159	0.0016	0.0027	0.0174	0.0178	0.145	0.0368	0.1017	0.0504	0.0013
3	rs58755869	166237398	0.92	0.0682081798453755	0.98	0.18597139562509	0.441812951162548	0.268103259406662	0.0056	0.0064	0.1046	0.0167	0.0338	0.0227	0.0173	0.0266	5e-04	0.032	0.0386	0.1131	0.0032	0.0428	0.1221	0.0192	0.0159	0.0016	0.0027	0.0174	0.0178	0.1451	0.0367	0.1018	0.0504	0.0013
3	rs1517052	166282742	0.92	0.0682081798453755	0.98	0.18597139562509	0.440152064351243	0.255219469931799	0.0056	0.0064	0.1054	0.0165	0.0341	0.0229	0.017	0.0267	5e-04	0.0319	0.0384	0.113	0.0032	0.0426	0.1216	0.0193	0.0154	0.0017	0.0027	0.0176	0.0178	0.1447	0.0367	0.1018	0.051	0.0012
3	rs959503	166290607	0.92	0.0682081798453755	0.98	0.18597139562509	0.433833557221704	0.257712213404858	0.0056	0.0064	0.1054	0.0165	0.0341	0.0229	0.017	0.0267	5e-04	0.0319	0.0384	0.113	0.0032	0.0426	0.1216	0.0193	0.0154	0.0017	0.0027	0.0176	0.0178	0.1447	0.0367	0.1018	0.051	0.0012
3	rs12696252	166298513	0.92	0.0682081798453755	0.98	0.18597139562509	0.434010096279574	0.257939203760382	0.0056	0.0064	0.1054	0.0165	0.0341	0.0229	0.017	0.0267	5e-04	0.0319	0.0384	0.113	0.0032	0.0426	0.1215	0.0193	0.0154	0.0017	0.0027	0.0176	0.0179	0.1447	0.0367	0.1017	0.0511	0.0012
3	rs77534485	166299532	0.92	0.0682081798453755	0.98	0.18597139562509	0.430193044494734	0.258847792122691	0.0056	0.0064	0.1054	0.0165	0.0341	0.0229	0.017	0.0267	5e-04	0.032	0.0384	0.1129	0.0032	0.0426	0.1215	0.0193	0.0154	0.0017	0.0027	0.0176	0.0179	0.1447	0.0367	0.1018	0.051	0.0012
3	rs79134017	166300993	0.92	0.0682081798453755	0.98	0.18597139562509	0.42779395950394	0.260440229975019	0.0056	0.0064	0.1054	0.0165	0.0341	0.0229	0.017	0.0267	5e-04	0.032	0.0384	0.1129	0.0032	0.0426	0.1213	0.0195	0.0154	0.0017	0.0027	0.0176	0.0179	0.1447	0.0367	0.1017	0.051	0.0012
3	rs116097856	166315169	0.92	0.0682081798453755	0.98	0.18597139562509	0.413194863357778	0.259643628469326	0.0057	0.0064	0.1053	0.0165	0.0342	0.0229	0.0168	0.0268	5e-04	0.0321	0.0383	0.1128	0.0031	0.0426	0.1215	0.0197	0.0152	0.0017	0.0027	0.0176	0.0179	0.1444	0.0368	0.1019	0.0509	0.0012
3	rs76781225	166326760	0.92	0.0682081798453755	0.98	0.18597139562509	0.410900793333618	0.264777923715796	0.0057	0.0063	0.1053	0.0164	0.0342	0.0229	0.0167	0.0269	5e-04	0.0323	0.0382	0.1128	0.0031	0.0426	0.1216	0.0198	0.0151	0.0018	0.0026	0.0176	0.0179	0.1442	0.0369	0.102	0.0507	0.0012
3	rs115485113	166329915	0.92	0.0682081798453755	0.98	0.18597139562509	0.408042190590581	0.264320271843822	0.0057	0.0063	0.1053	0.0164	0.0342	0.0229	0.0167	0.0269	5e-04	0.0323	0.0382	0.1128	0.0031	0.0426	0.1216	0.0198	0.0151	0.0018	0.0026	0.0176	0.0179	0.1442	0.0369	0.1021	0.0507	0.0012
3	rs75445773	166330290	0.92	0.0682081798453755	0.98	0.18597139562509	0.402525019792148	0.258393372625069	0.0057	0.0063	0.1053	0.0164	0.0342	0.0229	0.0167	0.0269	5e-04	0.0323	0.0384	0.1128	0.0031	0.0426	0.1216	0.0198	0.0151	0.0018	0.0026	0.0176	0.0179	0.1442	0.0368	0.1021	0.0507	0.0012
3	rs11916399	166341617	0.92	0.0682081798453755	0.98	0.18597139562509	0.404909273366953	0.25138209803717	0.0057	0.0063	0.1052	0.0164	0.0343	0.0229	0.0166	0.0269	5e-04	0.0323	0.0387	0.1128	0.0031	0.0426	0.1216	0.0199	0.0151	0.0018	0.0026	0.0176	0.0179	0.1441	0.0368	0.1018	0.0506	0.0013
3	rs76609515	166347919	0.92	0.0682081798453755	0.98	0.18597139562509	0.405364218026426	0.252959970246721	0.0057	0.0063	0.1052	0.0164	0.0343	0.0229	0.0166	0.0269	5e-04	0.0323	0.0387	0.1128	0.0031	0.0427	0.1216	0.0199	0.0151	0.0019	0.0026	0.0176	0.0179	0.1441	0.0368	0.1018	0.0506	0.0013
3	rs12485411	166357147	0.92	0.0682081798453755	0.98	0.18597139562509	0.356868489779205	0.256804879998099	0.0057	0.0063	0.1054	0.0163	0.0344	0.0228	0.0164	0.027	5e-04	0.0324	0.0387	0.113	0.0031	0.043	0.1216	0.0199	0.015	0.0019	0.0025	0.0177	0.0179	0.144	0.0369	0.1015	0.0504	0.0013
3	rs78817577	166358751	0.92	0.0682081798453755	0.98	0.18597139562509	0.290807658705161	0.244655343842672	0.0057	0.0064	0.1053	0.0163	0.0347	0.0227	0.0163	0.0272	5e-04	0.0325	0.0388	0.1129	0.003	0.0434	0.1214	0.02	0.015	0.002	0.0023	0.0176	0.0179	0.1438	0.037	0.1014	0.0503	0.0013
3	rs6784725	166370891	0.92	0.0682081798453755	0.98	0.18597139562509	0.201516985581151	0.242648660608635	0.0057	0.0063	0.1051	0.0161	0.0353	0.0228	0.016	0.0275	7e-04	0.0327	0.039	0.1124	0.0028	0.044	0.1213	0.0203	0.0147	0.0022	0.002	0.0175	0.0179	0.1435	0.0373	0.1013	0.0499	0.0014
3	rs11709350	166381494	0.92	0.0682081798453755	0.98	0.18597139562509	0.186169698546122	0.240314210332583	0.0057	0.0063	0.1049	0.0161	0.0352	0.0228	0.0159	0.0275	7e-04	0.0328	0.0391	0.1122	0.0028	0.044	0.1213	0.0203	0.0148	0.0022	0.002	0.0176	0.0179	0.1434	0.0375	0.1013	0.0498	0.0014
3	rs579972	166389717	0.92	0.0682081798453755	0.99	0.161794913519683	0.182228783641177	0.245996054576213	0.0057	0.0063	0.1048	0.0162	0.0352	0.0227	0.0158	0.0276	7e-04	0.0328	0.0392	0.112	0.0028	0.0439	0.1212	0.0203	0.0149	0.0022	0.002	0.0177	0.018	0.1433	0.0377	0.1014	0.0497	0.0014
3	rs13081649	166403296	0.92	0.0682081798453755	0.99	0.161794913519683	0.174636632826153	0.254767063541176	0.0057	0.0063	0.1048	0.0162	0.0352	0.0227	0.0158	0.0277	7e-04	0.0327	0.0392	0.112	0.0028	0.0437	0.1212	0.0203	0.015	0.0022	0.002	0.0177	0.018	0.1432	0.0378	0.1015	0.0496	0.0014
3	rs79940547	166404066	0.92	0.0682081798453755	0.99	0.161794913519683	0.171480780578361	0.252170644269592	0.0057	0.0063	0.1048	0.0162	0.0353	0.0227	0.0158	0.0277	7e-04	0.0328	0.0392	0.112	0.0028	0.0438	0.1212	0.0203	0.015	0.0022	0.002	0.0177	0.018	0.1432	0.0378	0.1015	0.0496	0.0014
3	rs75895627	166410445	0.92	0.0682081798453755	0.99	0.161794913519683	0.166950093779525	0.252959970246721	0.0057	0.0063	0.1048	0.0162	0.0353	0.0227	0.0158	0.0277	7e-04	0.0328	0.0392	0.112	0.0028	0.0437	0.1212	0.0203	0.015	0.0022	0.002	0.0177	0.018	0.1432	0.0378	0.1015	0.0496	0.0014
3	rs115101768	166419090	0.92	0.0682081798453755	0.99	0.161794913519683	0.154653348977594	0.261807608332423	0.0057	0.0062	0.1046	0.0162	0.0354	0.0227	0.0158	0.0278	7e-04	0.0328	0.0393	0.1118	0.0027	0.0436	0.1213	0.0204	0.0149	0.0022	0.002	0.0177	0.0181	0.1431	0.0378	0.1017	0.0495	0.0014
3	rs75439372	166425678	0.92	0.0682081798453755	0.99	0.161794913519683	0.149368888074165	0.268103259406662	0.0057	0.0062	0.1044	0.0162	0.0355	0.0227	0.0158	0.0279	7e-04	0.0329	0.0393	0.1117	0.0027	0.0435	0.1213	0.0204	0.0149	0.0022	0.002	0.0177	0.0181	0.1431	0.0378	0.1019	0.0494	0.0014
3	rs2203666	166431780	0.92	0.0682081798453755	0.99	0.161794913519683	0.148220235551544	0.270288906856243	0.0057	0.0062	0.1043	0.0162	0.0355	0.0227	0.0158	0.0279	7e-04	0.0329	0.0393	0.1116	0.0027	0.0435	0.1213	0.0204	0.015	0.0022	0.002	0.0178	0.0182	0.1431	0.0379	0.1019	0.0494	0.0014
3	rs79690128	166445644	0.92	0.0682081798453755	0.99	0.161794913519683	0.134753403408175	0.273288684295087	0.0057	0.0062	0.1043	0.0162	0.0357	0.0227	0.0157	0.0278	8e-04	0.033	0.0394	0.1114	0.0027	0.0433	0.1214	0.0205	0.0149	0.0022	0.0019	0.0178	0.0182	0.143	0.0379	0.1022	0.0493	0.0014
3	rs10428234	166455482	0.94	0.0451461751884772	1	0.139999700676332	0.0721515483901311	0.375308838075504	0.0056	0.0058	0.1037	0.0162	0.0397	0.0226	0.0149	0.0272	0.001	0.0341	0.0399	0.108	0.0017	0.0409	0.1222	0.0215	0.0147	0.0022	0.0013	0.0186	0.0192	0.1414	0.038	0.1067	0.0468	0.0015
3	rs3920383	166461175	0.94	0.0451461751884772	1	0.139999700676332	0.0715257640171312	0.372773127643343	0.0056	0.0058	0.1038	0.0162	0.0397	0.0225	0.0149	0.0273	0.001	0.0341	0.0399	0.1079	0.0017	0.0408	0.1222	0.0216	0.0147	0.0022	0.0013	0.0186	0.0192	0.1413	0.0381	0.1068	0.0468	0.0015
3	rs77894277	166469551	0.94	0.0451461751884772	1	0.139999700676332	0.0850696758201637	0.422670167038605	0.0056	0.0059	0.1037	0.0162	0.0399	0.0225	0.0149	0.0274	0.001	0.0342	0.0398	0.1078	0.0017	0.0408	0.1223	0.0217	0.0147	0.0022	0.0013	0.0186	0.0192	0.1412	0.0381	0.1069	0.0468	0.0015
3	rs79342747	166480586	0.94	0.0451461751884772	1.01	0.120454976543865	0.0857692176370542	0.46598675417781	0.0056	0.0059	0.1037	0.0162	0.0399	0.0225	0.0149	0.0274	0.001	0.0342	0.0398	0.1078	0.0017	0.0408	0.1223	0.0217	0.0147	0.0022	0.0013	0.0186	0.0192	0.141	0.0381	0.1067	0.047	0.0015
3	rs73165118	166481391	0.94	0.0451461751884772	1	0.139999700676332	0.0857692176370542	0.46396931963904	0.0056	0.0059	0.1037	0.0162	0.0399	0.0225	0.0149	0.0274	0.001	0.0342	0.0398	0.1078	0.0017	0.0408	0.1223	0.0217	0.0147	0.0022	0.0013	0.0186	0.0192	0.141	0.0381	0.1067	0.047	0.0015
3	rs116330673	166481461	0.94	0.0451461751884772	1	0.139999700676332	0.0893218113040786	0.469354217380389	0.0056	0.0058	0.1038	0.0162	0.0399	0.0225	0.0149	0.0274	9e-04	0.0342	0.0398	0.1079	0.0017	0.0408	0.1223	0.0217	0.0147	0.0022	0.0012	0.0186	0.0192	0.141	0.0381	0.1068	0.047	0.0015
3	rs112196984	166493170	0.94	0.0451461751884772	1	0.139999700676332	0.0815812958912538	0.422407931480707	0.0056	0.0058	0.1037	0.0162	0.0399	0.0225	0.0149	0.0274	0.001	0.0341	0.0398	0.1078	0.0017	0.0407	0.1223	0.0217	0.0147	0.0022	0.0012	0.0186	0.0192	0.1413	0.0381	0.1068	0.0469	0.0016
3	rs73165144	166503929	0.94	0.0451461751884772	1	0.139999700676332	0.0760674458792313	0.430821159735857	0.0056	0.0058	0.1035	0.0161	0.0399	0.0225	0.0148	0.0274	0.001	0.0341	0.0398	0.1078	0.0017	0.0408	0.1224	0.0217	0.015	0.0022	0.0012	0.0187	0.0192	0.1412	0.0381	0.1068	0.0469	0.0016
3	rs78313603	166512243	0.94	0.0451461751884772	1	0.139999700676332	0.0760025234658788	0.415605303304628	0.0056	0.0058	0.1034	0.0161	0.0399	0.0225	0.0148	0.0274	0.001	0.0341	0.0398	0.1077	0.0017	0.0408	0.1224	0.0218	0.0149	0.0023	0.0012	0.0187	0.0193	0.1412	0.038	0.1068	0.0469	0.0016
3	rs73165160	166527882	0.94	0.0451461751884772	1	0.139999700676332	0.0941768286143402	0.417956671785973	0.0056	0.0056	0.1036	0.016	0.0399	0.0222	0.0145	0.0276	0.001	0.034	0.0406	0.1074	0.0017	0.0411	0.123	0.0222	0.0146	0.0025	0.0012	0.0189	0.0196	0.1407	0.037	0.1073	0.0464	0.0016
3	rs10212157	166529605	0.94	0.0451461751884772	1.01	0.120454976543865	0.103453560146393	0.374674457697415	0.0057	0.0056	0.1037	0.016	0.0399	0.022	0.0143	0.0277	0.0011	0.0339	0.041	0.1069	0.0018	0.041	0.1235	0.0223	0.0144	0.0027	0.0012	0.019	0.0197	0.1404	0.0365	0.1077	0.0462	0.0017
3	rs9290297	166533427	0.93	0.0557421353933153	1	0.139999700676332	0.12234234348891	0.330795293442729	0.0057	0.0056	0.1037	0.0159	0.0399	0.0219	0.0141	0.0277	0.0012	0.0338	0.0415	0.1063	0.0018	0.0409	0.1244	0.0225	0.0141	0.0029	0.0012	0.0192	0.0199	0.1398	0.0357	0.108	0.046	0.0018
3	rs6772629	166538318	0.93	0.0557421353933153	1	0.139999700676332	0.110298161808747	0.33496449097656	0.0057	0.0056	0.1036	0.0159	0.04	0.0213	0.0141	0.0279	0.0011	0.0339	0.0416	0.1065	0.0018	0.0412	0.1245	0.0225	0.0141	0.0029	0.0012	0.0192	0.0201	0.1398	0.0355	0.1082	0.0458	0.0018
3	rs2418592	166552386	0.93	0.0557421353933153	1	0.139999700676332	0.128562309761207	0.444453970025949	0.0058	0.0056	0.1042	0.0158	0.0396	0.0212	0.0141	0.028	0.0013	0.0336	0.0407	0.1067	0.0019	0.0408	0.1246	0.0226	0.0141	0.0036	0.0012	0.0192	0.02	0.1398	0.0355	0.1085	0.0456	0.0019
3	rs114642022	166552645	0.93	0.0557421353933153	1	0.139999700676332	0.12766226493731	0.435176592956744	0.0058	0.0056	0.1042	0.0158	0.0396	0.0212	0.0141	0.028	0.0013	0.0336	0.0407	0.1067	0.0019	0.0408	0.1246	0.0226	0.0141	0.0036	0.0012	0.0192	0.02	0.1399	0.0355	0.1085	0.0456	0.0019
3	rs13433888	166555665	0.93	0.0557421353933153	1	0.139999700676332	0.118071124296243	0.481936262654494	0.0056	0.0056	0.1046	0.0158	0.0396	0.0208	0.0141	0.028	0.0015	0.0335	0.0405	0.1072	0.0018	0.0408	0.1247	0.0226	0.014	0.0034	0.0011	0.0192	0.02	0.1403	0.0354	0.1083	0.0457	0.0017
3	rs9843326	166557591	0.93	0.0557421353933153	1	0.139999700676332	0.114199877634931	0.50282070914233	0.0056	0.0056	0.1047	0.0158	0.0396	0.0209	0.0141	0.028	0.0015	0.0335	0.0405	0.1072	0.0018	0.0408	0.1247	0.0224	0.014	0.0034	0.0011	0.0192	0.02	0.1403	0.0354	0.1086	0.0454	0.0017
3	rs78736004	166597118	0.92	0.0682081798453755	1	0.139999700676332	0.0972590900843158	0.461685665671575	0.0055	0.0054	0.1038	0.0159	0.0399	0.0216	0.0146	0.0275	0.0014	0.0335	0.0397	0.1059	0.002	0.0409	0.1259	0.0224	0.0146	0.0037	0.001	0.0197	0.0192	0.1399	0.0359	0.109	0.0452	0.0017
3	rs59381672	166598939	0.92	0.0682081798453755	1	0.139999700676332	0.0972337792558399	0.463297350503454	0.0055	0.0054	0.1038	0.0159	0.0399	0.0216	0.0146	0.0275	0.0014	0.0335	0.0397	0.1059	0.002	0.0409	0.1259	0.0225	0.0146	0.0037	0.001	0.0197	0.0192	0.1399	0.0359	0.109	0.0452	0.0017
3	rs9883545	166610754	0.92	0.0682081798453755	1	0.139999700676332	0.103611489127814	0.446847974241131	0.0058	0.0054	0.1038	0.0159	0.0399	0.0216	0.0146	0.0274	0.0014	0.0335	0.0396	0.1059	0.002	0.041	0.1259	0.0225	0.0146	0.0038	0.001	0.0197	0.0192	0.1398	0.0358	0.109	0.0453	0.0017
3	rs76397727	166636608	0.92	0.0682081798453755	1	0.139999700676332	0.121091821887736	0.440206414203479	0.0057	0.0054	0.1036	0.016	0.0399	0.0217	0.0146	0.0274	0.0014	0.0336	0.0396	0.1057	0.002	0.041	0.126	0.0225	0.0146	0.0037	0.001	0.0197	0.0193	0.1398	0.0359	0.109	0.0453	0.0016
3	rs1523114	166643221	0.92	0.0682081798453755	1	0.139999700676332	0.133365826533913	0.453515801679758	0.0057	0.0054	0.1036	0.016	0.0399	0.0217	0.0146	0.0274	0.0014	0.0336	0.0396	0.1056	0.002	0.041	0.1261	0.0225	0.0146	0.0037	0.001	0.0197	0.0193	0.1398	0.0359	0.109	0.0454	0.0016
3	rs11928994	166644925	0.92	0.0682081798453755	1	0.139999700676332	0.125221676133135	0.442461577657479	0.0057	0.0054	0.1036	0.016	0.0399	0.0217	0.0145	0.0274	0.0014	0.0336	0.0396	0.1055	0.002	0.041	0.1261	0.0225	0.0146	0.0037	0.001	0.0197	0.0193	0.1397	0.0359	0.109	0.0454	0.0016
3	rs12493441	166659987	0.92	0.0682081798453755	1	0.139999700676332	0.197586091179761	0.563532296186205	0.0055	0.0053	0.1024	0.0163	0.0398	0.0219	0.0141	0.0278	0.0014	0.0338	0.0395	0.105	0.0021	0.0409	0.126	0.023	0.015	0.0037	9e-04	0.0202	0.02	0.139	0.0364	0.1095	0.0449	0.0016
3	rs73167108	166673121	0.92	0.0682081798453755	1	0.139999700676332	0.221996114128986	0.581959420941947	0.0056	0.0052	0.1024	0.0163	0.0397	0.0219	0.0141	0.0278	0.0014	0.0338	0.0396	0.1046	0.0021	0.0405	0.1261	0.0231	0.0151	0.0037	9e-04	0.0203	0.0202	0.1388	0.0368	0.1096	0.0448	0.0016
3	rs115730248	166675135	0.92	0.0682081798453755	1	0.139999700676332	0.226610146262367	0.615771344027184	0.0056	0.0052	0.1024	0.0163	0.0397	0.0219	0.0141	0.0278	0.0014	0.0338	0.0396	0.1045	0.0021	0.0403	0.1261	0.0231	0.0152	0.0037	9e-04	0.0203	0.0202	0.1387	0.0369	0.1096	0.0448	0.0016
3	rs13064252	166679963	0.92	0.0682081798453755	1.01	0.120454976543865	0.277421523723584	0.681160788386756	0.0056	0.0052	0.1023	0.0164	0.0397	0.0219	0.014	0.0279	0.0014	0.0339	0.0396	0.1042	0.0021	0.0401	0.1262	0.0232	0.0152	0.0037	9e-04	0.0203	0.0203	0.1387	0.0371	0.1097	0.0447	0.0016
3	rs9857493	166681458	0.92	0.0682081798453755	1.01	0.120454976543865	0.262920300865742	0.650611756862963	0.0056	0.0052	0.1023	0.0164	0.0396	0.0219	0.0141	0.0279	0.0014	0.0339	0.0396	0.104	0.0021	0.0401	0.1262	0.0232	0.0153	0.0038	9e-04	0.0203	0.0203	0.1387	0.0371	0.1097	0.0447	0.0016
3	rs115777843	166681739	0.92	0.0682081798453755	1.01	0.120454976543865	0.26853259003117	0.667462209667428	0.0056	0.0052	0.1026	0.0164	0.0396	0.0219	0.0141	0.0279	0.0014	0.0338	0.0396	0.104	0.0019	0.04	0.1264	0.0232	0.0153	0.0036	9e-04	0.0203	0.0203	0.1387	0.0371	0.1097	0.0447	0.0016
3	rs74536790	166684481	0.92	0.0682081798453755	1.01	0.120454976543865	0.263919404675335	0.652073068846654	0.0056	0.0052	0.1026	0.0164	0.0396	0.0219	0.0142	0.0279	0.0014	0.0338	0.0396	0.1039	0.0019	0.04	0.1264	0.0232	0.0153	0.0036	9e-04	0.0203	0.0203	0.1387	0.0371	0.1097	0.0447	0.0016
3	rs1401874	166703227	0.92	0.0682081798453755	1.02	0.103026239636585	0.242589074386798	0.64389950814924	0.0055	0.0051	0.1025	0.0163	0.0397	0.0219	0.0143	0.0279	0.0014	0.034	0.0396	0.1036	0.0019	0.0402	0.1262	0.0233	0.0153	0.0037	9e-04	0.0204	0.0204	0.1387	0.0371	0.1095	0.0447	0.0016
3	rs11711495	166721832	0.92	0.0682081798453755	1.02	0.103026239636585	0.223528242689226	0.502409040449742	0.0051	0.0048	0.103	0.0157	0.0401	0.0215	0.014	0.0278	0.0013	0.0356	0.0396	0.103	0.0019	0.0415	0.126	0.024	0.0149	0.0036	8e-04	0.02	0.0207	0.1377	0.0367	0.1094	0.0457	0.0014
3	rs2203919	166739585	0.92	0.0682081798453755	1.03	0.0875760293110768	0.239000481875012	0.48234356693159	0.005	0.0048	0.103	0.0156	0.0402	0.0214	0.0139	0.0278	0.0013	0.0358	0.0397	0.1029	0.0019	0.0417	0.1259	0.024	0.0148	0.0037	8e-04	0.0199	0.0207	0.1376	0.0367	0.1093	0.0459	0.0013
3	rs12631237	166745838	0.92	0.0682081798453755	1.03	0.0875760293110768	0.240294161067801	0.472863069931297	0.0049	0.0048	0.1031	0.0154	0.0404	0.0212	0.0139	0.0277	0.0013	0.0359	0.0398	0.1024	0.0019	0.0419	0.1258	0.024	0.0148	0.0037	8e-04	0.0198	0.0207	0.1374	0.0369	0.1096	0.0463	0.0013
3	rs1356767	166746558	0.92	0.0682081798453755	1.03	0.0875760293110768	0.235612231175351	0.449378671533836	0.0049	0.0048	0.1031	0.0154	0.0404	0.0212	0.0139	0.0277	0.0013	0.0359	0.0398	0.1024	0.0019	0.0419	0.1258	0.024	0.0148	0.0037	8e-04	0.0198	0.0207	0.1374	0.0369	0.1096	0.0463	0.0013
3	rs1401865	166748355	0.92	0.0682081798453755	1.04	0.0739648219953096	0.256386806662344	0.425032262035792	0.0049	0.0048	0.1029	0.0153	0.0403	0.0211	0.0138	0.0277	0.0014	0.0358	0.0399	0.1022	0.002	0.0421	0.1259	0.0243	0.0147	0.0038	9e-04	0.0198	0.0207	0.1373	0.037	0.1095	0.0465	0.0013
3	rs114114830	166756200	0.92	0.0682081798453755	1.03	0.0875760293110768	0.256297315376121	0.453649423986381	0.0049	0.0048	0.1029	0.0153	0.0401	0.0211	0.0138	0.0276	0.0014	0.0356	0.0399	0.102	0.002	0.0423	0.1259	0.0241	0.0147	0.0038	9e-04	0.0201	0.0207	0.1373	0.037	0.1095	0.0468	0.0013
3	rs116354407	166764869	0.92	0.0682081798453755	1.03	0.0875760293110768	0.250472774097458	0.423588337424064	0.0048	0.0048	0.1028	0.0153	0.04	0.0211	0.0138	0.0275	0.0014	0.0356	0.04	0.102	0.002	0.0425	0.1259	0.0239	0.0147	0.0039	9e-04	0.0203	0.0208	0.1373	0.037	0.1095	0.047	0.0013
3	rs6809343	166775295	0.92	0.0682081798453755	1.03	0.0875760293110768	0.24563850558076	0.427397900932292	0.0048	0.0048	0.1025	0.0152	0.0396	0.0211	0.0138	0.0273	0.0014	0.0354	0.0398	0.1018	0.002	0.0428	0.1258	0.0234	0.0148	0.004	9e-04	0.0207	0.0209	0.1373	0.0371	0.1095	0.0479	0.0013
3	rs7631440	166791590	0.92	0.0682081798453755	1.03	0.0875760293110768	0.234630804099127	0.408962736705235	0.0047	0.0048	0.1025	0.0152	0.0395	0.0211	0.0138	0.0272	0.0014	0.0354	0.0399	0.1018	0.002	0.0428	0.1258	0.0234	0.0148	0.004	9e-04	0.0208	0.0209	0.1373	0.0371	0.1097	0.0478	0.0013
3	rs73167153	166797479	0.92	0.0682081798453755	1.03	0.0875760293110768	0.247917355323121	0.361925085211173	0.0046	0.0047	0.1024	0.0151	0.0397	0.0211	0.0137	0.027	0.0016	0.0351	0.0402	0.1016	0.0019	0.0429	0.1257	0.0236	0.0148	0.004	9e-04	0.0209	0.0208	0.137	0.0371	0.1098	0.0481	0.0012
3	rs73878476	166800856	0.92	0.0682081798453755	1.03	0.0875760293110768	0.302081913386994	0.360042307009998	0.0045	0.0047	0.1023	0.015	0.0399	0.021	0.0136	0.0268	0.0017	0.0346	0.0404	0.1014	0.0018	0.0432	0.1255	0.0238	0.0149	0.004	9e-04	0.0209	0.0208	0.1369	0.0373	0.1101	0.0485	0.0011
3	rs13101051	166804270	0.92	0.0682081798453755	1.03	0.0875760293110768	0.315831253067703	0.350421645068265	0.0044	0.0047	0.1022	0.015	0.0405	0.021	0.0135	0.0266	0.0018	0.0341	0.0406	0.1014	0.0017	0.0433	0.1253	0.024	0.015	0.004	9e-04	0.021	0.0205	0.1369	0.0374	0.1101	0.0487	0.0011
3	rs79345943	166812354	0.92	0.0682081798453755	1.03	0.0875760293110768	0.318740500778454	0.352788644729555	0.0044	0.0047	0.1021	0.015	0.0405	0.0211	0.0135	0.0266	0.0018	0.0341	0.0406	0.1013	0.0017	0.0433	0.1252	0.024	0.015	0.004	9e-04	0.021	0.0205	0.1369	0.0374	0.1101	0.0487	0.0011
3	rs1356771	166819223	0.92	0.0682081798453755	1.03	0.0875760293110768	0.324702532578577	0.35154228611399	0.0044	0.0047	0.1019	0.015	0.0405	0.0213	0.0135	0.0266	0.0018	0.0341	0.0407	0.1013	0.0017	0.0433	0.1252	0.024	0.015	0.004	9e-04	0.021	0.0205	0.137	0.0375	0.11	0.0488	0.0011
3	rs113848997	166826552	0.92	0.0682081798453755	1.03	0.0875760293110768	0.325922231152529	0.341987954409437	0.0044	0.0047	0.1018	0.015	0.0405	0.0213	0.0135	0.0266	0.0018	0.0341	0.0407	0.1013	0.0017	0.0433	0.1251	0.024	0.015	0.004	9e-04	0.021	0.0205	0.1369	0.0375	0.11	0.0489	0.0011
3	rs149553308	166830237	0.92	0.0682081798453755	1.03	0.0875760293110768	0.326940473187057	0.350795078060429	0.0044	0.0047	0.1018	0.015	0.0405	0.0213	0.0135	0.0266	0.0018	0.034	0.0407	0.1013	0.0017	0.0434	0.125	0.024	0.015	0.004	9e-04	0.021	0.0205	0.1368	0.0375	0.1101	0.049	0.0011
3	rs4491901	166849034	0.92	0.0682081798453755	1.02	0.103026239636585	0.355536769368021	0.348556194043495	0.0044	0.0046	0.1017	0.0151	0.0405	0.0213	0.0136	0.0266	0.0019	0.0337	0.0408	0.1012	0.0016	0.0435	0.1246	0.024	0.0151	0.004	9e-04	0.021	0.0206	0.1365	0.0376	0.1101	0.0497	0.0011
3	rs9290310	166873689	0.92	0.0682081798453755	1.02	0.103026239636585	0.311940930330602	0.35828757048416	0.0044	0.0046	0.102	0.0151	0.0404	0.0212	0.0138	0.0262	0.0019	0.0337	0.0409	0.1011	0.0016	0.0436	0.1248	0.0238	0.0152	0.0035	9e-04	0.0211	0.0205	0.1369	0.0377	0.1098	0.05	0.0011
3	rs4367059	166873724	0.92	0.0682081798453755	1.02	0.103026239636585	0.303991281633881	0.372139955944996	0.0044	0.0046	0.102	0.0151	0.0404	0.0212	0.0138	0.0262	0.0019	0.0337	0.0409	0.1014	0.0016	0.0436	0.1248	0.0238	0.0152	0.0032	9e-04	0.0211	0.0205	0.1369	0.0377	0.1098	0.05	0.0011
3	rs149319684	166877856	0.92	0.0682081798453755	1.02	0.103026239636585	0.299838033579407	0.372646469071057	0.0043	0.0046	0.102	0.0151	0.0404	0.0212	0.0138	0.0262	0.0019	0.0337	0.0409	0.1014	0.0017	0.0436	0.1248	0.0238	0.0152	0.0032	9e-04	0.0211	0.0205	0.1369	0.0377	0.1097	0.05	0.0011
3	rs76222064	166885847	0.92	0.0682081798453755	1.03	0.0875760293110768	0.31015396216658	0.380904330118517	0.0043	0.0046	0.102	0.0151	0.0404	0.0212	0.0138	0.0262	0.0019	0.0337	0.0409	0.1014	0.0017	0.0436	0.1247	0.0238	0.0152	0.0032	8e-04	0.0212	0.0205	0.1368	0.0378	0.1097	0.05	0.0011
3	rs73040265	166895218	0.92	0.0682081798453755	1.03	0.0875760293110768	0.345971600194898	0.40818317931713	0.0042	0.0046	0.1019	0.0152	0.0405	0.0212	0.0138	0.0263	0.0018	0.0338	0.041	0.1014	0.0017	0.0437	0.1244	0.0239	0.0153	0.0034	6e-04	0.0214	0.0205	0.1366	0.0379	0.1094	0.0502	0.001
3	rs73169103	166908463	0.92	0.0682081798453755	1.03	0.0875760293110768	0.350341136075277	0.418741260159837	0.0042	0.0046	0.1018	0.0152	0.0405	0.0212	0.0138	0.0263	0.0018	0.0338	0.0411	0.1014	0.0018	0.0438	0.1243	0.024	0.0153	0.0034	6e-04	0.0215	0.0205	0.1365	0.0379	0.1093	0.0503	0.001
3	rs12492447	166912598	0.92	0.0682081798453755	1.03	0.0875760293110768	0.357135141047561	0.419918889635658	0.0041	0.0046	0.1018	0.0152	0.0405	0.0212	0.0138	0.0263	0.0018	0.0338	0.0411	0.1014	0.0018	0.0438	0.1242	0.024	0.0153	0.0034	6e-04	0.0215	0.0205	0.1365	0.038	0.1093	0.0503	0.001
3	rs9813569	166912798	0.92	0.0682081798453755	1.03	0.0875760293110768	0.357668750671752	0.421097413640073	0.0041	0.0046	0.1018	0.0152	0.0405	0.0212	0.0138	0.0263	0.0018	0.0338	0.0411	0.1014	0.0018	0.0438	0.1242	0.024	0.0153	0.0034	6e-04	0.0215	0.0205	0.1365	0.038	0.1093	0.0503	0.001
3	rs11713349	166925519	0.92	0.0682081798453755	1.03	0.0875760293110768	0.343196242272541	0.4080532925947	0.0041	0.0046	0.1017	0.0152	0.0408	0.0211	0.0138	0.0263	0.0018	0.0338	0.0411	0.1014	0.0018	0.0438	0.1241	0.024	0.0153	0.0034	6e-04	0.0215	0.0205	0.1364	0.0379	0.1093	0.0503	0.001
3	rs55861407	166947440	0.92	0.0682081798453755	1.03	0.0875760293110768	0.346601588550314	0.409872733343736	0.0041	0.0046	0.1017	0.0152	0.0408	0.0212	0.0139	0.0263	0.0018	0.0338	0.0411	0.1014	0.0018	0.0438	0.1242	0.024	0.0154	0.0034	6e-04	0.0216	0.0205	0.1363	0.0379	0.1092	0.0504	0.001
3	rs62279765	166969351	0.92	0.0682081798453755	1.03	0.0875760293110768	0.385534360738159	0.375308838075504	0.0041	0.0046	0.1012	0.0155	0.0407	0.0211	0.014	0.0263	0.0019	0.0335	0.0409	0.1013	0.0023	0.0437	0.1237	0.0244	0.0157	0.0034	6e-04	0.0215	0.0205	0.1355	0.0376	0.1099	0.0507	0.0011
3	rs10936525	166984915	0.92	0.0682081798453755	1.03	0.0875760293110768	0.395246206474882	0.368599807557686	0.0041	0.0046	0.1011	0.0156	0.0407	0.0212	0.0141	0.0262	0.0019	0.0334	0.041	0.1013	0.0023	0.0438	0.1235	0.0246	0.0157	0.0034	6e-04	0.0215	0.0205	0.1353	0.0375	0.1099	0.0509	0.0011
3	rs116598269	166990117	0.92	0.0682081798453755	1.03	0.0875760293110768	0.39356304525067	0.372393188269182	0.0041	0.0046	0.1011	0.0156	0.0407	0.0212	0.0141	0.0262	0.0019	0.0334	0.041	0.1013	0.0023	0.0438	0.1234	0.0246	0.0158	0.0034	6e-04	0.0215	0.0205	0.1353	0.0374	0.1099	0.051	0.0011
3	rs116455940	166991961	0.92	0.0682081798453755	1.03	0.0875760293110768	0.392946793862167	0.376324473020099	0.0041	0.0046	0.1011	0.0156	0.0407	0.0212	0.0141	0.0262	0.0019	0.0334	0.041	0.1013	0.0023	0.0438	0.1234	0.0246	0.0158	0.0034	6e-04	0.0215	0.0205	0.1353	0.0374	0.1099	0.051	0.0011
3	rs79190594	166992423	0.92	0.0682081798453755	1.03	0.0875760293110768	0.394291970402703	0.378103684830662	0.0041	0.0046	0.1011	0.0156	0.0407	0.0212	0.0141	0.0262	0.0019	0.0334	0.041	0.1013	0.0023	0.0438	0.1234	0.0246	0.0158	0.0034	6e-04	0.0215	0.0205	0.1352	0.0374	0.1099	0.051	0.0011
3	rs13092775	166999859	0.92	0.0682081798453755	1.02	0.103026239636585	0.400430464731134	0.36721165093302	0.0041	0.0046	0.1011	0.0156	0.0407	0.0212	0.0141	0.0262	0.0019	0.0334	0.041	0.1013	0.0023	0.0438	0.1234	0.0247	0.0158	0.0034	6e-04	0.0215	0.0205	0.1352	0.0374	0.1099	0.051	0.0011
3	rs115362225	167001297	0.92	0.0682081798453755	1.02	0.103026239636585	0.401618592428029	0.365950976306509	0.0041	0.0046	0.1011	0.0156	0.0407	0.0212	0.0141	0.0262	0.0019	0.0334	0.041	0.1013	0.0023	0.0438	0.1234	0.0247	0.0158	0.0034	6e-04	0.0215	0.0205	0.1352	0.0374	0.1099	0.051	0.0011
3	rs35442813	167002158	0.92	0.0682081798453755	1.02	0.103026239636585	0.403829807024832	0.368978652385791	0.0041	0.0046	0.1011	0.0156	0.0407	0.0212	0.0141	0.0262	0.0019	0.0334	0.041	0.1013	0.0023	0.0438	0.1234	0.0247	0.0158	0.0034	6e-04	0.0215	0.0205	0.1352	0.0374	0.1099	0.051	0.0011
3	rs13068321	167013777	0.92	0.0682081798453755	1.02	0.103026239636585	0.41187499289618	0.349177693295451	0.004	0.0046	0.101	0.0156	0.0407	0.0211	0.0142	0.0262	0.0019	0.0333	0.0411	0.1012	0.0024	0.0439	0.1233	0.0248	0.0157	0.0034	6e-04	0.0215	0.0205	0.135	0.0374	0.1099	0.0512	0.0011
3	rs79541459	167018151	0.92	0.0682081798453755	1.02	0.103026239636585	0.408441793534573	0.343471944883084	0.004	0.0046	0.101	0.0156	0.0407	0.0211	0.0142	0.0262	0.0019	0.0333	0.0411	0.1012	0.0024	0.0439	0.1232	0.0248	0.0157	0.0034	6e-04	0.0215	0.0204	0.135	0.0374	0.1099	0.0512	0.0011
3	rs6809843	167018964	0.92	0.0682081798453755	1.02	0.103026239636585	0.446933516578818	0.403514393819479	0.004	0.0046	0.101	0.0158	0.0408	0.021	0.0141	0.0261	0.0018	0.0333	0.0411	0.1011	0.0024	0.0439	0.1231	0.0248	0.0157	0.003	6e-04	0.0217	0.0204	0.1349	0.038	0.1098	0.0515	0.0011
3	rs35864545	167023493	0.92	0.0682081798453755	1.02	0.103026239636585	0.462044088958749	0.361297182392564	0.004	0.0046	0.1009	0.0159	0.0407	0.0209	0.0142	0.0263	0.0017	0.0331	0.0409	0.1012	0.0028	0.044	0.1232	0.0251	0.0158	0.0032	6e-04	0.0216	0.0201	0.1347	0.0379	0.1093	0.0518	0.0012
3	rs140166106	167023573	0.92	0.0682081798453755	1.02	0.103026239636585	0.458711953083365	0.362930373415725	0.004	0.0046	0.1009	0.0159	0.0407	0.0209	0.0142	0.0263	0.0017	0.0331	0.0409	0.1012	0.0028	0.044	0.1232	0.0251	0.0158	0.0032	6e-04	0.0216	0.0201	0.1348	0.0379	0.1093	0.0518	0.0012
3	rs35190925	167023624	0.92	0.0682081798453755	1.01	0.120454976543865	0.45732201226692	0.363684858623505	0.004	0.0046	0.1009	0.0159	0.0407	0.0209	0.0142	0.0263	0.0017	0.0331	0.0409	0.1012	0.0028	0.0439	0.1231	0.0251	0.0158	0.0032	6e-04	0.0216	0.0201	0.1348	0.0379	0.1093	0.0517	0.0012
3	rs13096767	167023738	0.92	0.0682081798453755	1.01	0.120454976543865	0.446455959677483	0.356535279177838	0.004	0.0046	0.1007	0.0159	0.0407	0.0209	0.0142	0.0263	0.0017	0.033	0.0409	0.1011	0.0028	0.0439	0.123	0.0252	0.0158	0.0032	7e-04	0.0216	0.0201	0.1349	0.0379	0.1093	0.0517	0.0012
3	rs9813052	167030481	0.92	0.0682081798453755	1.01	0.120454976543865	0.452023054306807	0.358162325622447	0.004	0.0047	0.1008	0.016	0.0406	0.0209	0.0143	0.0264	0.0017	0.033	0.0409	0.1012	0.0029	0.044	0.123	0.0251	0.0156	0.0032	7e-04	0.0217	0.0201	0.1346	0.0379	0.1094	0.0518	0.0012
3	rs34465133	167035332	0.92	0.0682081798453755	1.01	0.120454976543865	0.460831039161843	0.352165307470376	0.004	0.0047	0.1009	0.016	0.0405	0.0209	0.0143	0.0264	0.0017	0.033	0.0409	0.1013	0.0029	0.044	0.1229	0.025	0.0154	0.0032	7e-04	0.0219	0.02	0.1344	0.0379	0.1095	0.0519	0.0012
3	rs80348242	167039243	0.92	0.0682081798453755	1.01	0.120454976543865	0.466058200191171	0.351916060996341	0.0039	0.0047	0.1009	0.0161	0.0405	0.0209	0.0143	0.0264	0.0016	0.033	0.0409	0.1014	0.003	0.0441	0.1229	0.0249	0.0153	0.0032	7e-04	0.022	0.02	0.1342	0.0379	0.1096	0.0519	0.0012
3	rs6767362	167041163	0.92	0.0682081798453755	1.01	0.120454976543865	0.39333889746414	0.425689029137624	0.0039	0.0048	0.1011	0.0159	0.0407	0.0208	0.0144	0.0264	0.0016	0.033	0.0409	0.1015	0.0016	0.0441	0.123	0.025	0.0153	0.0032	7e-04	0.0221	0.02	0.1347	0.0379	0.1099	0.052	0.0012
3	rs12485907	167060319	0.92	0.0682081798453755	1.01	0.120454976543865	0.363511623872907	0.426214639476211	0.0039	0.0048	0.1011	0.0159	0.0408	0.0206	0.0144	0.0265	0.0015	0.0328	0.0409	0.1016	0.0016	0.0441	0.1232	0.025	0.0153	0.0032	7e-04	0.022	0.0197	0.1345	0.0379	0.1099	0.052	0.0012
3	rs79907719	167068797	0.92	0.0682081798453755	1.01	0.120454976543865	0.3612544899348	0.424375768382391	0.0039	0.0048	0.1012	0.0159	0.0409	0.0206	0.0144	0.0265	0.0015	0.0328	0.0409	0.1015	0.0016	0.0441	0.1231	0.0249	0.0153	0.0032	8e-04	0.0221	0.0197	0.1345	0.0379	0.1099	0.0519	0.0012
3	rs71304622	167070813	0.92	0.0682081798453755	1.01	0.120454976543865	0.34923291489372	0.429898791629352	0.0039	0.0048	0.1012	0.0159	0.0409	0.0206	0.0144	0.0265	0.0015	0.0327	0.0409	0.1016	0.0016	0.0441	0.1231	0.0248	0.0154	0.0032	8e-04	0.0221	0.0197	0.1345	0.0379	0.11	0.052	0.0012
3	rs71627208	167082504	0.93	0.0557421353933153	1.02	0.103026239636585	0.28296192741874	0.467871754230935	0.0038	0.0046	0.1011	0.0159	0.042	0.0203	0.0148	0.0266	0.0012	0.0325	0.0414	0.1022	0.0017	0.0441	0.1222	0.0251	0.0154	0.0029	0.001	0.0225	0.0197	0.135	0.0375	0.1094	0.0512	0.0011
3	rs9878131	167082989	0.93	0.0557421353933153	1.02	0.103026239636585	0.283623167313478	0.460477868587336	0.0038	0.0046	0.1011	0.0159	0.042	0.0203	0.0148	0.0265	0.0012	0.0325	0.0414	0.1022	0.0017	0.0441	0.1222	0.0251	0.0154	0.0029	0.001	0.0225	0.0197	0.135	0.0375	0.1094	0.0512	0.0011
3	rs115866120	167083844	0.93	0.0557421353933153	1.02	0.103026239636585	0.284190602919988	0.47394408295837	0.0038	0.0046	0.1011	0.016	0.042	0.0203	0.0148	0.0265	0.0012	0.0325	0.0414	0.1022	0.0017	0.0442	0.1222	0.0251	0.0154	0.0029	0.001	0.0225	0.0197	0.135	0.0375	0.1094	0.0512	0.0011
3	rs11719773	167087948	0.93	0.0557421353933153	1.02	0.103026239636585	0.292919226168549	0.475431521827634	0.0038	0.0046	0.101	0.016	0.042	0.0203	0.0148	0.0264	0.0011	0.0325	0.0414	0.1022	0.0017	0.0442	0.1221	0.0251	0.0154	0.0029	0.001	0.0226	0.0197	0.135	0.0375	0.1094	0.0513	0.0011
3	rs114704901	167100126	0.93	0.0557421353933153	1.03	0.0875760293110768	0.314132350774994	0.457395053135212	0.0038	0.0046	0.101	0.0161	0.042	0.0202	0.0148	0.0261	0.0011	0.0325	0.0413	0.1024	0.0017	0.0444	0.1219	0.0252	0.0153	0.0029	0.001	0.0226	0.0197	0.1349	0.0376	0.1095	0.0514	0.0012
3	rs1554568	167102124	0.93	0.0557421353933153	1.04	0.0739648219953096	0.312587554450339	0.454050353167026	0.0037	0.0047	0.101	0.0161	0.0423	0.0202	0.0148	0.0261	0.0011	0.0325	0.041	0.1024	0.0017	0.0444	0.1218	0.0252	0.0153	0.0029	0.001	0.0226	0.0197	0.1349	0.0376	0.1095	0.0514	0.0012
3	rs1464635	167112542	0.93	0.0557421353933153	1.04	0.0739648219953096	0.321865874730653	0.437954324215584	0.0037	0.0047	0.1011	0.0161	0.0426	0.0203	0.0148	0.026	0.0011	0.0325	0.0407	0.1026	0.0017	0.0443	0.1218	0.0252	0.0152	0.0029	0.001	0.0226	0.0195	0.1348	0.0375	0.1094	0.0516	0.0012
3	rs13079876	167117143	0.93	0.0557421353933153	1.04	0.0739648219953096	0.4708852270326	0.471242754429821	0.0034	0.0045	0.1012	0.017	0.0428	0.0207	0.0154	0.0254	0.0012	0.032	0.0392	0.1028	0.002	0.0446	0.1215	0.0258	0.015	0.003	0.0012	0.0229	0.0195	0.1343	0.0373	0.109	0.052	0.0013
3	rs77673588	167120673	0.93	0.0557421353933153	1.04	0.0739648219953096	0.648584586458781	0.526009287903278	0.0036	0.0041	0.1004	0.0171	0.0441	0.021	0.0168	0.0236	0.0012	0.0317	0.0401	0.1022	0.0018	0.0444	0.1213	0.0271	0.0152	0.0029	0.0016	0.0234	0.0192	0.1329	0.0377	0.1087	0.0514	0.0013
3	rs1403646	167121000	0.93	0.0557421353933153	1.04	0.0739648219953096	0.643324818253905	0.50570478752156	0.0036	0.0041	0.1004	0.0171	0.0442	0.021	0.0168	0.0236	0.0012	0.0317	0.0401	0.1022	0.0018	0.0444	0.1213	0.0271	0.0152	0.0029	0.0016	0.0234	0.0192	0.133	0.0377	0.1087	0.0514	0.0013
3	rs116428753	167122769	0.93	0.0557421353933153	1.03	0.0875760293110768	0.644673442450475	0.511623305364911	0.0036	0.0041	0.1004	0.0171	0.0442	0.021	0.0168	0.0236	0.0012	0.0317	0.0401	0.1022	0.0018	0.0444	0.1213	0.0271	0.0152	0.0029	0.0016	0.0234	0.0192	0.1329	0.0377	0.1087	0.0514	0.0013
3	rs62279799	167135614	0.93	0.0557421353933153	1.03	0.0875760293110768	0.637236594472394	0.537003495501312	0.0036	0.0041	0.1004	0.0171	0.0446	0.021	0.0168	0.0235	0.0012	0.0316	0.0402	0.102	0.0018	0.0445	0.1212	0.0271	0.0152	0.0029	0.0016	0.0233	0.0192	0.1327	0.0378	0.1088	0.0515	0.0013
3	rs71304626	167141888	0.93	0.0557421353933153	1.03	0.0875760293110768	0.625209427185485	0.542451798249531	0.0036	0.0041	0.1004	0.0171	0.0447	0.0212	0.0169	0.0235	0.0012	0.0316	0.0402	0.1019	0.0018	0.0444	0.121	0.0272	0.0153	0.0028	0.0016	0.0233	0.0192	0.1326	0.0378	0.1087	0.0516	0.0013
3	rs73169202	167142777	0.93	0.0557421353933153	1.03	0.0875760293110768	0.623389912868786	0.531012272562211	0.0036	0.0041	0.1004	0.0171	0.0447	0.0212	0.0169	0.0235	0.0012	0.0316	0.0402	0.1019	0.0018	0.0444	0.121	0.0272	0.0153	0.0028	0.0016	0.0233	0.0192	0.1326	0.0378	0.1087	0.0516	0.0013
3	rs12696273	167155043	0.93	0.0557421353933153	1.03	0.0875760293110768	0.613634333310224	0.579399424499582	0.0035	0.0041	0.1003	0.017	0.0449	0.0219	0.017	0.0236	0.0011	0.0319	0.0402	0.1016	0.0018	0.0443	0.1204	0.0273	0.0153	0.0025	0.0016	0.0233	0.0191	0.1326	0.038	0.1084	0.0519	0.0012
3	rs6444327	167158977	0.93	0.0557421353933153	1.03	0.0875760293110768	0.549718185849364	0.493374143807503	0.0035	0.0041	0.1001	0.0172	0.0452	0.0214	0.017	0.0235	0.0011	0.0337	0.0402	0.1015	0.0018	0.0441	0.1206	0.027	0.0151	0.0025	0.0016	0.0232	0.0187	0.1325	0.038	0.1081	0.0519	0.0012
3	rs36017692	167160719	0.93	0.0557421353933153	1.03	0.0875760293110768	0.543796290468781	0.501448813953978	0.0036	0.0042	0.1003	0.0172	0.0452	0.0214	0.017	0.0235	0.0011	0.0337	0.0402	0.1013	0.0019	0.0441	0.1205	0.027	0.0151	0.0025	0.0017	0.0231	0.0187	0.1324	0.038	0.1082	0.0519	0.0012
3	rs9815276	167166733	0.93	0.0557421353933153	1.03	0.0875760293110768	0.537251927556609	0.481664775832019	0.0036	0.0042	0.1004	0.0172	0.0452	0.0213	0.017	0.0235	0.0011	0.0337	0.0402	0.101	0.0021	0.0441	0.1204	0.027	0.0151	0.0025	0.0017	0.0229	0.0187	0.1323	0.0379	0.1084	0.0519	0.0013
3	rs9823383	167171093	0.93	0.0557421353933153	1.03	0.0875760293110768	0.520412431506231	0.458868764585432	0.0036	0.0042	0.1004	0.0172	0.0452	0.0214	0.0171	0.0235	0.0012	0.0337	0.0402	0.1011	0.0021	0.0441	0.1204	0.027	0.0151	0.0025	0.0017	0.0227	0.0186	0.1322	0.0378	0.1085	0.0519	0.0014
3	rs9841174	167184878	0.92	0.0682081798453755	1.03	0.0875760293110768	0.511195834075835	0.459136845881945	0.0036	0.0042	0.1004	0.0172	0.0446	0.0216	0.0176	0.0234	0.0012	0.0336	0.0402	0.1012	0.0022	0.0444	0.1202	0.0272	0.0151	0.0025	0.0018	0.0228	0.0187	0.1322	0.0379	0.1084	0.0513	0.0015
3	rs17246389	167189607	0.92	0.0682081798453755	1.03	0.0875760293110768	0.501300121315515	0.449112104246552	0.0036	0.0042	0.1003	0.0172	0.0446	0.0216	0.0176	0.0234	0.0012	0.0338	0.0402	0.101	0.0022	0.0444	0.1202	0.0272	0.0151	0.0025	0.0018	0.0228	0.0187	0.1322	0.0379	0.1085	0.0513	0.0015
3	rs1916350	167193548	0.92	0.0682081798453755	1.03	0.0875760293110768	0.508840390859	0.477868117494258	0.0036	0.0042	0.1003	0.0173	0.0446	0.0217	0.0176	0.0234	0.0012	0.0338	0.0402	0.101	0.0022	0.0443	0.1202	0.0272	0.0151	0.0025	0.0018	0.0227	0.0187	0.1321	0.0379	0.1084	0.0513	0.0015
3	rs62279827	167194631	0.92	0.0682081798453755	1.03	0.0875760293110768	0.510749810482187	0.489008727984637	0.0036	0.0042	0.1003	0.0173	0.0446	0.0217	0.0176	0.0233	0.0012	0.0338	0.0402	0.101	0.0022	0.0443	0.1202	0.0272	0.0151	0.0025	0.0018	0.0227	0.0187	0.1321	0.0378	0.1084	0.0513	0.0015
3	rs9872629	167210502	0.92	0.0682081798453755	1.03	0.0875760293110768	0.544912553609133	0.453382189754086	0.0037	0.0042	0.0999	0.0177	0.0448	0.022	0.0179	0.0228	0.0013	0.0337	0.0403	0.101	0.0022	0.044	0.1206	0.0274	0.0152	0.0025	0.0018	0.0226	0.0187	0.1316	0.0378	0.1083	0.0514	0.0015
3	rs114120439	167212653	0.92	0.0682081798453755	1.03	0.0875760293110768	0.544124491025291	0.463162987269957	0.0036	0.0042	0.0999	0.0177	0.0448	0.0221	0.0179	0.0228	0.0013	0.0337	0.0403	0.1012	0.0022	0.044	0.1205	0.0274	0.0152	0.0025	0.0018	0.0226	0.0187	0.1316	0.0378	0.1083	0.0514	0.0015
3	rs75786009	167216245	0.93	0.0557421353933153	1.02	0.103026239636585	0.54866319515973	0.478545521942798	0.0037	0.0042	0.0998	0.0178	0.0448	0.0221	0.018	0.0227	0.0013	0.0336	0.0403	0.1012	0.0022	0.0439	0.1206	0.0274	0.0153	0.0026	0.0018	0.0226	0.0187	0.1312	0.0378	0.1083	0.0514	0.0015
3	rs13060964	167217964	0.93	0.0557421353933153	1.02	0.103026239636585	0.54419014235113	0.458332725394307	0.0037	0.0042	0.0997	0.0178	0.0448	0.0222	0.018	0.0227	0.0013	0.0336	0.0403	0.1012	0.0022	0.0439	0.1206	0.0275	0.0153	0.0026	0.0018	0.0226	0.0187	0.1311	0.0378	0.1083	0.0514	0.0015
3	rs78187777	167222491	0.93	0.0557421353933153	1.02	0.103026239636585	0.550114053403893	0.499255768826546	0.0037	0.0041	0.0998	0.0179	0.0446	0.0225	0.0181	0.0226	0.0013	0.0337	0.0403	0.1013	0.0022	0.044	0.1208	0.0274	0.0154	0.0026	0.0019	0.0225	0.0186	0.1305	0.0376	0.1083	0.0514	0.0016
3	rs4305424	167240938	0.92	0.0682081798453755	1.02	0.103026239636585	0.538296508203525	0.508042580981229	0.0037	0.0039	0.0999	0.018	0.0444	0.0231	0.0182	0.0224	0.0014	0.0336	0.0407	0.1014	0.0022	0.0443	0.1213	0.0274	0.0156	0.0026	0.0019	0.0223	0.0185	0.129	0.0373	0.1082	0.0517	0.0017
3	rs79301937	167243307	0.92	0.0682081798453755	1.02	0.103026239636585	0.537121422481684	0.503644303702754	0.0037	0.0039	0.0999	0.018	0.0444	0.0231	0.0182	0.0224	0.0014	0.0337	0.0407	0.1014	0.0022	0.0443	0.1213	0.0274	0.0156	0.0026	0.0019	0.0223	0.0185	0.129	0.0373	0.1082	0.0517	0.0017
3	rs7627330	167251348	0.92	0.0682081798453755	1.02	0.103026239636585	0.537643532799111	0.574713192827903	0.0037	0.0039	0.0999	0.0181	0.0445	0.0232	0.0183	0.0224	0.0014	0.0336	0.0408	0.1015	0.0022	0.0443	0.1212	0.0274	0.0155	0.0026	0.0019	0.0222	0.0184	0.1289	0.0373	0.1082	0.0517	0.0017
3	rs76565938	167258568	0.92	0.0682081798453755	1.02	0.103026239636585	0.534970255764248	0.548194137614623	0.0037	0.0038	0.0999	0.0181	0.0445	0.0232	0.0183	0.0225	0.0014	0.0336	0.0408	0.1015	0.0022	0.0443	0.1212	0.0274	0.0155	0.0026	0.0019	0.0222	0.0184	0.1288	0.0373	0.1081	0.0517	0.0017
3	rs62278308	167270630	0.92	0.0682081798453755	1.02	0.103026239636585	0.526148044335458	0.535608696136797	0.0037	0.0038	0.0999	0.0181	0.0445	0.0232	0.0184	0.0226	0.0014	0.0336	0.0409	0.1016	0.0022	0.0442	0.1212	0.0273	0.0155	0.0026	0.0019	0.0222	0.0183	0.1287	0.0373	0.1081	0.0519	0.0017
3	rs79703027	167271884	0.92	0.0682081798453755	1.01	0.120454976543865	0.546161419693245	0.680865530270336	0.0037	0.0038	0.0998	0.0181	0.0446	0.0232	0.0184	0.0226	0.0014	0.0336	0.041	0.1015	0.0022	0.0441	0.1212	0.0273	0.0155	0.0026	0.0019	0.0222	0.0183	0.1287	0.0372	0.1081	0.0519	0.0017
3	rs73029915	167276947	0.92	0.0682081798453755	1.01	0.120454976543865	0.610860007415211	0.779505931509059	0.0037	0.0037	0.0997	0.018	0.0448	0.0231	0.0185	0.0226	0.0014	0.0334	0.0418	0.1012	0.0023	0.0439	0.1214	0.0272	0.0152	0.0026	0.0019	0.0218	0.0182	0.1287	0.037	0.1078	0.0525	0.0017
3	rs114426783	167278013	0.93	0.0557421353933153	1.01	0.120454976543865	0.586968319525345	0.754346163978504	0.0037	0.0037	0.0997	0.018	0.0449	0.0231	0.0186	0.0226	0.0014	0.0334	0.0422	0.101	0.0023	0.0438	0.1215	0.0271	0.0151	0.0026	0.0019	0.0216	0.0181	0.1286	0.0368	0.1077	0.0528	0.0017
3	rs7628302	167279036	0.93	0.0557421353933153	1.01	0.120454976543865	0.535752025284479	0.654266454458388	0.0037	0.0036	0.0996	0.018	0.0451	0.0231	0.0187	0.0226	0.0014	0.0333	0.0426	0.1008	0.0023	0.0437	0.1216	0.0271	0.0152	0.0026	0.0019	0.0215	0.0181	0.1286	0.0366	0.1076	0.0531	0.0017
3	rs114086231	167280676	0.93	0.0557421353933153	1.01	0.120454976543865	0.536795225441593	0.765388393416974	0.0037	0.0036	0.0996	0.018	0.0452	0.0231	0.0188	0.0226	0.0014	0.0332	0.0427	0.1009	0.0023	0.0437	0.1217	0.0271	0.0153	0.0026	0.0019	0.0214	0.018	0.1285	0.0365	0.1077	0.0531	0.0017
3	rs76506630	167284676	0.93	0.0557421353933153	1.01	0.120454976543865	0.524856536966871	0.687515843028723	0.0037	0.0036	0.0995	0.018	0.0452	0.0231	0.019	0.0227	0.0014	0.033	0.0427	0.101	0.0023	0.0436	0.1217	0.0271	0.0153	0.0026	0.0019	0.0214	0.018	0.1287	0.0362	0.1077	0.053	0.0017
3	rs13076536	167293021	0.93	0.0557421353933153	1.01	0.120454976543865	0.410271043779412	0.628928863780695	0.0038	0.0036	0.0992	0.0178	0.0459	0.0233	0.0195	0.0228	0.0014	0.0323	0.0436	0.1017	0.0023	0.0435	0.1217	0.027	0.0159	0.0026	0.0018	0.0208	0.0175	0.128	0.0355	0.1078	0.0533	0.0018
3	rs79409268	167301631	0.93	0.0557421353933153	1.01	0.120454976543865	0.307335672308083	0.716649920593801	0.0039	0.0033	0.0986	0.0168	0.0477	0.0231	0.02	0.0232	0.0012	0.0306	0.0457	0.1042	0.0021	0.0429	0.1225	0.0255	0.0172	0.0024	0.0016	0.0191	0.0161	0.1272	0.0343	0.1091	0.054	0.002
3	rs6801145	167312146	0.93	0.0557421353933153	1.01	0.120454976543865	0.293737240654758	0.637203451881833	0.004	0.0033	0.0983	0.0167	0.0477	0.0231	0.02	0.0233	0.0011	0.0303	0.0459	0.1043	0.0021	0.0428	0.1226	0.0254	0.0174	0.0024	0.0016	0.019	0.0159	0.1271	0.0343	0.1092	0.0542	0.0021
3	rs115482824	167319193	0.93	0.0557421353933153	1.02	0.103026239636585	0.292534698835519	0.637930494938114	0.004	0.0033	0.0983	0.0167	0.0477	0.0231	0.02	0.0233	0.0011	0.0302	0.0459	0.1043	0.0021	0.0428	0.1226	0.0254	0.0174	0.0024	0.0016	0.019	0.0159	0.1272	0.0343	0.1093	0.0542	0.0021
3	rs9837095	167323709	0.93	0.0557421353933153	1.02	0.103026239636585	0.292390570506471	0.637639654549046	0.004	0.0033	0.0983	0.0167	0.0477	0.0231	0.02	0.0233	0.0011	0.0302	0.0459	0.1043	0.0021	0.0428	0.1226	0.0254	0.0174	0.0024	0.0016	0.019	0.0159	0.1272	0.0343	0.1093	0.0542	0.0021
3	rs73173057	167335583	0.93	0.0557421353933153	1.03	0.0875760293110768	0.290616102108611	0.713067990685926	0.004	0.0033	0.0984	0.0167	0.0478	0.0231	0.02	0.0233	0.0011	0.0301	0.0459	0.1043	0.0021	0.0427	0.1227	0.0254	0.0175	0.0024	0.0016	0.019	0.0158	0.1273	0.0342	0.1093	0.0542	0.0021
3	rs116240517	167339810	0.93	0.0557421353933153	1.04	0.0739648219953096	0.288275002621843	0.827419308312242	0.004	0.0033	0.0984	0.0167	0.0478	0.0231	0.02	0.0233	0.0011	0.0301	0.0459	0.1043	0.0021	0.0427	0.1227	0.0254	0.0175	0.0024	0.0016	0.019	0.0158	0.1273	0.0341	0.1093	0.0542	0.0021
3	rs4383523	167344317	0.93	0.0557421353933153	1.04	0.0739648219953096	0.285422131529279	0.821108858898704	0.004	0.0033	0.0984	0.0167	0.0478	0.0231	0.02	0.0233	0.0011	0.0301	0.0459	0.1044	0.0021	0.0427	0.1227	0.0254	0.0175	0.0024	0.0015	0.0189	0.0158	0.1273	0.0341	0.1093	0.0542	0.0021
3	rs2420035	167352219	0.93	0.0557421353933153	1.04	0.0739648219953096	0.281783200475109	0.866890995342574	0.004	0.0033	0.0984	0.0168	0.048	0.0232	0.0201	0.0233	0.0011	0.0301	0.0459	0.1044	0.0021	0.0426	0.1226	0.0254	0.0176	0.0024	0.0015	0.0189	0.0158	0.1273	0.0341	0.1093	0.0541	0.0021
3	rs79823334	167377644	0.93	0.0557421353933153	1.04	0.0739648219953096	0.279199296178582	0.885127331605742	0.004	0.0033	0.0984	0.0168	0.048	0.0232	0.0201	0.0232	0.0011	0.0301	0.0459	0.1045	0.0021	0.0426	0.1226	0.0254	0.0176	0.0024	0.0015	0.0189	0.0157	0.1273	0.034	0.1093	0.0541	0.0021
3	rs113488724	167382888	0.93	0.0557421353933153	1	0.139999700676332	0.279668145961166	0.885908385070721	0.004	0.0033	0.0984	0.0168	0.048	0.0232	0.0201	0.0232	0.0011	0.0301	0.0459	0.1045	0.0021	0.0426	0.1226	0.0254	0.0176	0.0024	0.0015	0.0189	0.0157	0.1273	0.034	0.1093	0.0541	0.0021
3	rs114071480	167384872	0.93	0.0557421353933153	1	0.139999700676332	0.28357590845063	0.901401937742588	0.004	0.0033	0.0984	0.0168	0.048	0.0232	0.0201	0.0232	0.0011	0.0301	0.0459	0.1045	0.0021	0.0426	0.1226	0.0254	0.0176	0.0024	0.0015	0.0188	0.0157	0.1273	0.034	0.1093	0.0541	0.0021
3	rs9843615	167451169	0.93	0.0557421353933153	1	0.139999700676332	0.272124877807514	0.943612188701178	0.0042	0.0033	0.0985	0.0168	0.0479	0.0232	0.0201	0.0232	0.0011	0.0301	0.0459	0.1047	0.0021	0.0426	0.1225	0.0253	0.0177	0.0024	0.0015	0.0187	0.0157	0.1272	0.034	0.1092	0.0541	0.0022
3	rs77322398	167457086	0.93	0.0557421353933153	1	0.139999700676332	0.24611960641774	0.82433977381714	0.0042	0.0033	0.0984	0.0168	0.0479	0.0232	0.0201	0.0233	0.0011	0.03	0.046	0.1048	0.0021	0.0428	0.1224	0.0251	0.0177	0.0024	0.0015	0.0187	0.0156	0.1272	0.034	0.1092	0.0541	0.0022
3	rs11921535	167460383	0.93	0.0557421353933153	1	0.139999700676332	0.226317607578263	0.786052097290542	0.0042	0.0033	0.0984	0.0168	0.0478	0.0232	0.0201	0.0234	0.0011	0.03	0.0461	0.1048	0.0021	0.0428	0.1224	0.0251	0.0177	0.0024	0.0015	0.0187	0.0156	0.1272	0.034	0.1092	0.0541	0.0023
3	rs112092579	167463797	0.93	0.0557421353933153	1	0.139999700676332	0.231023469533295	0.778441389740504	0.0042	0.0034	0.0986	0.0169	0.0478	0.0231	0.0201	0.0233	0.0012	0.03	0.046	0.1048	0.0021	0.0429	0.1224	0.0251	0.0177	0.0024	0.0015	0.0186	0.0156	0.1272	0.034	0.1091	0.0541	0.0023
3	rs11717419	167464512	0.93	0.0557421353933153	1	0.139999700676332	0.223694230607785	0.787118861259379	0.0042	0.0034	0.0987	0.0169	0.0478	0.0231	0.0201	0.0233	0.0012	0.0301	0.046	0.1048	0.0021	0.0429	0.1224	0.0251	0.0177	0.0024	0.0015	0.0185	0.0156	0.127	0.034	0.1091	0.0541	0.0023
3	rs79207242	167466452	0.93	0.0557421353933153	0.99	0.161794913519683	0.224733212664971	0.760392387117054	0.0042	0.0034	0.0988	0.0169	0.048	0.023	0.0201	0.0233	0.0012	0.0302	0.0459	0.1048	0.0021	0.0428	0.1223	0.0251	0.0178	0.0024	0.0016	0.0184	0.0157	0.127	0.034	0.1092	0.0541	0.0023
3	rs7612014	167467135	0.93	0.0557421353933153	0.99	0.161794913519683	0.238183144732527	0.827573348195574	0.0042	0.0034	0.0988	0.017	0.0481	0.0229	0.0201	0.0233	0.0012	0.0302	0.0458	0.1049	0.0021	0.0427	0.1221	0.0251	0.0178	0.0024	0.0016	0.0182	0.0157	0.127	0.034	0.1092	0.0542	0.0024
3	rs6802840	167472785	0.93	0.0557421353933153	0.99	0.161794913519683	0.327297250049592	0.816651510829801	0.0041	0.0035	0.0987	0.0171	0.0483	0.0227	0.0202	0.0231	0.0012	0.0299	0.0457	0.1045	0.0021	0.0429	0.1223	0.0254	0.0179	0.0024	0.0015	0.0179	0.0159	0.1271	0.0342	0.1086	0.0546	0.0024
3	rs9828581	167474916	0.92	0.0682081798453755	0.99	0.161794913519683	0.337576632271916	0.840070428579137	0.0041	0.0035	0.0986	0.0171	0.0484	0.0227	0.0203	0.0229	0.0012	0.0298	0.0457	0.1043	0.0021	0.0429	0.1224	0.0255	0.0179	0.0024	0.0015	0.0178	0.0159	0.1272	0.0342	0.1084	0.0548	0.0025
3	rs115176262	167475359	0.93	0.0557421353933153	0.99	0.161794913519683	0.339860294104645	0.791083833078627	0.0041	0.0035	0.0986	0.0171	0.0484	0.0227	0.0203	0.0229	0.0012	0.0298	0.0457	0.1042	0.0021	0.0429	0.1224	0.0255	0.0179	0.0024	0.0015	0.0178	0.0159	0.1272	0.0342	0.1084	0.0548	0.0025
3	rs75357795	167478889	0.93	0.0557421353933153	0.99	0.161794913519683	0.369131698383079	0.796886426463385	0.0041	0.0036	0.0983	0.0173	0.0484	0.0228	0.0205	0.0229	0.0012	0.0298	0.0461	0.104	0.0021	0.0428	0.1223	0.0258	0.018	0.0025	0.0015	0.0179	0.0159	0.1269	0.0341	0.108	0.0548	0.0025
3	rs9815034	167497444	0.93	0.0557421353933153	0.99	0.161794913519683	0.380063232396679	0.699523044921584	0.0041	0.0036	0.0981	0.0175	0.0483	0.0229	0.0206	0.0229	0.0012	0.0299	0.0464	0.1038	0.0021	0.0428	0.1223	0.0261	0.018	0.0026	0.0015	0.0179	0.0159	0.1267	0.0339	0.1076	0.0549	0.0026
3	rs9851958	167504322	0.92	0.0682081798453755	0.99	0.161794913519683	0.404340952942715	0.679537228467831	0.0041	0.0036	0.098	0.0176	0.0484	0.0229	0.0206	0.0229	0.0012	0.0299	0.0465	0.1038	0.0021	0.0428	0.122	0.0261	0.0182	0.0026	0.0015	0.0179	0.0159	0.1265	0.0339	0.1076	0.0549	0.0028
3	rs33917740	167506937	0.92	0.0682081798453755	0.99	0.161794913519683	0.422551032485531	0.733417977697248	0.0041	0.0036	0.098	0.0176	0.0484	0.0229	0.0206	0.0229	0.0012	0.0299	0.0465	0.1038	0.0021	0.0428	0.122	0.0261	0.0182	0.0026	0.0015	0.0179	0.0159	0.1265	0.0339	0.1076	0.0549	0.0028
3	rs55872908	167512569	0.92	0.0682081798453755	0.98	0.18597139562509	0.430017276119645	0.761451553095109	0.0041	0.0036	0.098	0.0176	0.0484	0.0229	0.0206	0.0229	0.0012	0.0299	0.0465	0.1038	0.0021	0.0428	0.122	0.0261	0.0182	0.0026	0.0015	0.0179	0.0158	0.1265	0.0338	0.1078	0.0549	0.0027
3	rs16851466	167512886	0.92	0.0682081798453755	0.98	0.18597139562509	0.428378488626863	0.76417658955759	0.0041	0.0036	0.0979	0.0176	0.0484	0.0229	0.0206	0.0229	0.0012	0.0299	0.0465	0.1038	0.0021	0.0428	0.122	0.0261	0.0182	0.0026	0.0015	0.0179	0.0158	0.1265	0.0337	0.1078	0.0549	0.0026
3	rs35759488	167524522	0.92	0.0682081798453755	0.98	0.18597139562509	0.48607095263671	0.431348465334757	0.0048	0.0047	0.0948	0.0195	0.0476	0.0234	0.0203	0.0237	0.0017	0.03	0.0456	0.1016	0.0024	0.0431	0.1214	0.0254	0.0197	0.0031	0.0016	0.0162	0.0148	0.1271	0.0336	0.1071	0.0574	0.0037
3	rs1553221	167525326	0.92	0.0682081798453755	0.98	0.18597139562509	0.3854234405384	0.352165307470376	0.0049	0.0047	0.0947	0.019	0.0476	0.0234	0.0203	0.0237	0.0017	0.0301	0.0455	0.1015	0.0024	0.0432	0.1214	0.0254	0.0197	0.0031	0.0016	0.0162	0.0154	0.1271	0.0336	0.1072	0.0574	0.0037
3	rs13093535	167526429	0.92	0.0682081798453755	0.98	0.18597139562509	0.395976700898485	0.369610304469639	0.0048	0.005	0.0946	0.0191	0.0475	0.0235	0.0202	0.0237	0.0016	0.0303	0.0455	0.1015	0.0024	0.0433	0.1214	0.0253	0.0197	0.0032	0.0016	0.0161	0.0154	0.1272	0.0335	0.1068	0.0576	0.0037
3	rs3804617	167527371	0.92	0.0682081798453755	0.98	0.18597139562509	0.43861257569181	0.404809802999131	0.0048	0.005	0.0944	0.0192	0.0474	0.0236	0.0203	0.0237	0.0016	0.0303	0.0453	0.1013	0.0024	0.0433	0.1213	0.0253	0.0198	0.0032	0.0015	0.016	0.0153	0.1274	0.0333	0.1069	0.0578	0.0037
3	rs2055027	167530444	0.92	0.0682081798453755	0.98	0.18597139562509	0.474690477025108	0.439278710089211	0.0049	0.0051	0.0934	0.0196	0.0475	0.0239	0.0206	0.0242	0.0015	0.0302	0.0452	0.1005	0.0025	0.0431	0.1215	0.0253	0.0206	0.0032	0.0014	0.016	0.0147	0.1271	0.0323	0.1069	0.0593	0.0037
3	rs79350676	167539161	0.91	0.0827439743829911	0.98	0.18597139562509	0.567129040385142	0.486149347113537	0.005	0.0051	0.0939	0.0198	0.0474	0.024	0.0207	0.0244	0.0016	0.0301	0.0448	0.1009	0.0024	0.0429	0.1209	0.0253	0.0209	0.0032	0.0012	0.0161	0.0142	0.128	0.0315	0.1063	0.0595	0.0038
3	rs62274844	167559729	0.91	0.0827439743829911	0.98	0.18597139562509	0.489186015675906	0.470702970948581	0.0051	0.0052	0.094	0.0199	0.0474	0.024	0.0208	0.0245	0.0016	0.0301	0.0447	0.101	0.0024	0.0428	0.1207	0.0253	0.0211	0.0032	0.0012	0.0161	0.0142	0.1283	0.0315	0.1061	0.0596	0.0038
3	rs9877527	167565705	0.91	0.0827439743829911	0.98	0.18597139562509	0.454066790608762	0.449112104246552	0.0051	0.0052	0.0941	0.0199	0.0474	0.0241	0.0208	0.0245	0.0016	0.0301	0.0447	0.1013	0.0024	0.0426	0.1206	0.0253	0.0211	0.0032	0.0012	0.0161	0.0141	0.1283	0.0314	0.106	0.0596	0.0038
3	rs9860474	167569511	0.91	0.0827439743829911	0.98	0.18597139562509	0.466545910220798	0.453248588211862	0.005	0.0052	0.0943	0.02	0.0473	0.024	0.0208	0.0245	0.0016	0.0299	0.0447	0.1013	0.0023	0.0427	0.1205	0.0252	0.0211	0.0032	0.0011	0.0161	0.0141	0.1284	0.0315	0.1061	0.0596	0.0037
3	rs58124075	167569597	0.91	0.0827439743829911	0.98	0.18597139562509	0.458530539403466	0.450311986356256	0.0051	0.0052	0.0944	0.02	0.0473	0.024	0.0208	0.0245	0.0016	0.0299	0.0447	0.1013	0.0023	0.0427	0.1205	0.0252	0.0211	0.0032	0.0011	0.0161	0.0141	0.1284	0.0315	0.1061	0.0594	0.0037
3	rs114269520	167575015	0.91	0.0827439743829911	0.98	0.18597139562509	0.499218691536251	0.471242754429821	0.005	0.0052	0.0945	0.02	0.0472	0.024	0.0208	0.0245	0.0016	0.0297	0.0447	0.1013	0.0023	0.0427	0.1205	0.0252	0.0212	0.0032	0.0011	0.0161	0.014	0.1285	0.0315	0.1063	0.0593	0.0037
3	rs17476946	167584168	0.91	0.0827439743829911	0.98	0.18597139562509	0.523050963168429	0.454317691146511	0.005	0.0052	0.0946	0.0201	0.0471	0.024	0.0208	0.0246	0.0016	0.0296	0.0443	0.1014	0.0022	0.0426	0.1204	0.0253	0.0212	0.0032	0.0011	0.0162	0.014	0.1286	0.0315	0.1065	0.0592	0.0037
3	rs3811681	167584298	0.91	0.0827439743829911	0.97	0.212655582583661	0.507061355162574	0.445251592271418	0.005	0.0052	0.0946	0.0201	0.047	0.024	0.0208	0.0249	0.0016	0.0295	0.0442	0.1014	0.0022	0.0426	0.1205	0.0253	0.0212	0.0032	0.0011	0.0162	0.014	0.1286	0.0315	0.1065	0.0592	0.0037
3	rs114102893	167584581	0.91	0.0827439743829911	0.97	0.212655582583661	0.508967579007337	0.447380437998086	0.005	0.0052	0.0946	0.0201	0.047	0.024	0.0208	0.0249	0.0016	0.0295	0.0442	0.1014	0.0022	0.0426	0.1205	0.0253	0.0212	0.0032	0.0011	0.0162	0.014	0.1286	0.0315	0.1065	0.0592	0.0037
3	rs76988706	167594293	0.91	0.0827439743829911	0.97	0.212655582583661	0.52698833324047	0.507629830565208	0.0051	0.0052	0.0946	0.0201	0.047	0.024	0.0208	0.025	0.0016	0.0295	0.0441	0.1015	0.0022	0.0426	0.1204	0.0252	0.0212	0.0033	0.0011	0.0161	0.014	0.1287	0.0314	0.1064	0.0592	0.0037
3	rs7650181	167604769	0.91	0.0827439743829911	0.97	0.212655582583661	0.323738634432086	0.432931419207759	0.0053	0.0053	0.0944	0.0201	0.0475	0.0242	0.0206	0.0263	0.0017	0.0296	0.0439	0.1022	0.0021	0.0424	0.1193	0.025	0.0214	0.0038	0.0013	0.0159	0.0134	0.1296	0.0311	0.1052	0.059	0.0037
3	rs882751	167607869	0.91	0.0827439743829911	0.96	0.241969076141015	0.328113503336137	0.37607049208189	0.0053	0.0054	0.0944	0.0201	0.0475	0.0242	0.0206	0.0263	0.0017	0.0296	0.0439	0.1022	0.0021	0.0425	0.1192	0.025	0.0215	0.0038	0.0013	0.0159	0.0134	0.1297	0.0311	0.1051	0.059	0.0037
3	rs997453	167623698	0.9	0.0995502148251544	0.96	0.241969076141015	0.40958459545428	0.426871897939137	0.0052	0.0055	0.0933	0.0203	0.0465	0.0244	0.0205	0.0266	0.002	0.0296	0.0444	0.1017	0.0022	0.0428	0.1177	0.0268	0.0224	0.0038	0.0013	0.016	0.0136	0.1305	0.031	0.1038	0.0585	0.0039
3	rs9843721	167631012	0.9	0.0995502148251544	0.96	0.241969076141015	0.432598779062075	0.425689029137624	0.0051	0.0056	0.0931	0.0203	0.0463	0.0245	0.0205	0.0266	0.002	0.0296	0.0445	0.1015	0.0022	0.0428	0.1174	0.0272	0.0226	0.0038	0.0012	0.0161	0.0136	0.131	0.031	0.1036	0.0583	0.0039
3	rs4955780	167636076	0.9	0.0995502148251544	0.96	0.241969076141015	0.475244089139853	0.480850552507758	0.0051	0.0055	0.0929	0.0203	0.0464	0.0248	0.0205	0.0266	0.0019	0.0294	0.0446	0.1022	0.0022	0.0426	0.1167	0.0278	0.0226	0.0038	0.0012	0.0159	0.0136	0.1311	0.0309	0.1033	0.0582	0.0039
3	rs79651196	167640280	0.9	0.0995502148251544	0.96	0.241969076141015	0.491497347074681	0.495287134900879	0.0051	0.0055	0.093	0.0203	0.0464	0.0248	0.0205	0.0266	0.0019	0.0294	0.0447	0.1022	0.0022	0.0426	0.1167	0.0278	0.0226	0.0038	0.0012	0.0159	0.0136	0.1311	0.0309	0.1033	0.0582	0.0039
3	rs12054210	167647773	0.9	0.0995502148251544	0.96	0.241969076141015	0.529318611647599	0.552405276298221	0.0051	0.0055	0.0931	0.0203	0.0464	0.0248	0.0205	0.0266	0.0019	0.0294	0.0449	0.1022	0.0021	0.0425	0.1167	0.0278	0.0226	0.0038	0.0012	0.0159	0.0136	0.1312	0.0308	0.1033	0.058	0.0039
3	rs114488160	167658002	0.9	0.0995502148251544	0.96	0.241969076141015	0.474998000617093	0.590369519917877	0.0049	0.0054	0.0944	0.0204	0.0465	0.0242	0.0207	0.0269	0.0017	0.0294	0.0471	0.1023	0.0018	0.0418	0.1161	0.0281	0.0229	0.0038	0.0011	0.0157	0.0134	0.1315	0.03	0.103	0.0575	0.0034
3	rs116451308	167660679	0.9	0.0995502148251544	0.96	0.241969076141015	0.437607426709616	0.585661989431361	0.0049	0.0053	0.0945	0.0204	0.0465	0.0242	0.0207	0.0269	0.0017	0.0294	0.0473	0.1023	0.0018	0.0417	0.116	0.0282	0.0229	0.0038	0.0011	0.0157	0.0134	0.1316	0.03	0.103	0.0574	0.0033
3	rs976009	167662023	0.9	0.0995502148251544	0.96	0.241969076141015	0.414746968622498	0.572302674728088	0.0049	0.0053	0.0945	0.0204	0.0465	0.0242	0.0207	0.027	0.0017	0.0294	0.0473	0.1023	0.0017	0.0417	0.116	0.0282	0.0229	0.0038	0.0011	0.0157	0.0134	0.1317	0.03	0.103	0.0574	0.0033
3	rs7618004	167674698	0.9	0.0995502148251544	0.96	0.241969076141015	0.445322768741067	0.653973904910803	0.0048	0.0053	0.0948	0.0203	0.0465	0.0241	0.0209	0.027	0.0017	0.0298	0.0476	0.1022	0.0018	0.0413	0.1159	0.0282	0.023	0.0039	0.0011	0.0158	0.0133	0.1316	0.0296	0.1028	0.0574	0.0032
3	rs11928314	167690654	0.9	0.0995502148251544	0.96	0.241969076141015	0.47186580132449	0.714559975966336	0.0047	0.0053	0.0944	0.0202	0.0466	0.0244	0.0212	0.0274	0.0016	0.0294	0.0476	0.1025	0.0018	0.0414	0.1156	0.0282	0.0234	0.0038	0.0011	0.0161	0.0132	0.1315	0.0297	0.1025	0.0571	0.0031
3	rs5023601	167694073	0.9	0.0995502148251544	0.97	0.212655582583661	0.438139422550359	0.769026294936894	0.0047	0.0054	0.0942	0.0202	0.0467	0.0245	0.0214	0.0277	0.0016	0.0292	0.0477	0.1026	0.0018	0.0415	0.1154	0.0282	0.0236	0.0038	0.001	0.0162	0.0132	0.1314	0.0298	0.1024	0.057	0.003
3	rs9819958	167695656	0.9	0.0995502148251544	0.97	0.212655582583661	0.405022985507764	0.716948594894577	0.0047	0.0054	0.0941	0.0202	0.0467	0.0245	0.0214	0.0277	0.0015	0.0292	0.0477	0.1026	0.0018	0.0415	0.1154	0.0282	0.0236	0.0038	0.001	0.0163	0.0132	0.1314	0.0298	0.1024	0.057	0.003
3	rs114820662	167717934	0.9	0.0995502148251544	0.97	0.212655582583661	0.375616387119246	0.821262651530228	0.0044	0.0054	0.0941	0.02	0.0468	0.0247	0.0216	0.0279	0.0013	0.0293	0.0481	0.1028	0.0018	0.0417	0.1152	0.0279	0.0238	0.0036	0.001	0.0165	0.0132	0.1313	0.0293	0.1021	0.0574	0.0026
3	rs116695634	167722515	0.9	0.0995502148251544	0.97	0.212655582583661	0.387756158350388	0.787728579616103	0.0043	0.0054	0.0944	0.0199	0.0467	0.0248	0.0215	0.028	0.0013	0.0293	0.048	0.1029	0.0018	0.0417	0.1155	0.0278	0.0237	0.0036	0.001	0.0166	0.0132	0.1309	0.0293	0.1021	0.0576	0.0025
3	Affx-21620521	167728054	0.9	0.0995502148251544	0.97	0.212655582583661	0.360342937326237	0.798567808534527	0.0043	0.0054	0.0944	0.0199	0.0467	0.0248	0.0215	0.028	0.0013	0.0294	0.0481	0.103	0.0018	0.0417	0.1155	0.0277	0.0238	0.0036	0.001	0.0165	0.0132	0.1309	0.0292	0.1021	0.0576	0.0025
3	rs6795955	167738520	0.9	0.0995502148251544	0.98	0.18597139562509	0.338613669561726	0.806526329965262	0.0044	0.0055	0.0943	0.0198	0.0467	0.0249	0.0215	0.0281	0.0013	0.0294	0.0481	0.103	0.0018	0.0418	0.1155	0.0277	0.0238	0.0036	0.001	0.0165	0.0133	0.1308	0.0291	0.1021	0.0576	0.0024
3	rs116490458	167746423	0.9	0.0995502148251544	0.98	0.18597139562509	0.307286349892897	0.814194473988752	0.0043	0.0056	0.0942	0.0195	0.0468	0.025	0.0217	0.028	0.0011	0.0293	0.048	0.1032	0.0019	0.0419	0.1158	0.0276	0.0238	0.0036	0.001	0.0167	0.0133	0.1308	0.029	0.1017	0.0579	0.0022
3	rs61743591	167747022	0.9	0.0995502148251544	0.98	0.18597139562509	0.30042253794006	0.835591673352517	0.0043	0.0056	0.0942	0.0194	0.0469	0.025	0.0217	0.028	0.0011	0.0293	0.048	0.1032	0.0019	0.0419	0.1158	0.0276	0.0238	0.0036	0.001	0.0167	0.0133	0.1308	0.029	0.1016	0.0579	0.0021
3	rs6444790	167748056	0.9	0.0995502148251544	0.98	0.18597139562509	0.262013810379245	0.808365284687135	0.0043	0.0057	0.0942	0.0194	0.0469	0.025	0.0217	0.0281	0.0011	0.0293	0.0479	0.1032	0.002	0.0419	0.1158	0.0275	0.0239	0.0036	0.001	0.0167	0.0133	0.1309	0.0289	0.1016	0.058	0.0021
3	rs6786410	167754573	0.89	0.118826527661215	0.98	0.18597139562509	0.256028943774037	0.803310296136216	0.0042	0.0057	0.0944	0.0193	0.0471	0.025	0.0218	0.0282	8e-04	0.0294	0.0477	0.1033	0.0023	0.0418	0.1156	0.0275	0.0238	0.0036	0.0011	0.0167	0.0133	0.1308	0.0289	0.1018	0.058	0.0019
3	rs62273308	167769821	0.89	0.118826527661215	0.98	0.18597139562509	0.249987022088307	0.805760360672377	0.0042	0.0057	0.0944	0.0192	0.0472	0.0249	0.0218	0.0284	8e-04	0.0294	0.0478	0.1034	0.0023	0.0419	0.1154	0.0274	0.0238	0.0036	0.0011	0.0167	0.0132	0.1307	0.029	0.102	0.0578	0.0018
3	rs111499175	167775711	0.89	0.118826527661215	0.98	0.18597139562509	0.288465733624951	0.909404587497018	0.0042	0.0057	0.0944	0.0192	0.0472	0.0249	0.0218	0.0284	8e-04	0.0294	0.0478	0.1034	0.0023	0.0419	0.1154	0.0274	0.0238	0.0036	0.0011	0.0167	0.0132	0.1307	0.029	0.102	0.0578	0.0018
3	rs9871669	167777638	0.89	0.118826527661215	0.98	0.18597139562509	0.29702144874455	0.933339300144285	0.0042	0.0057	0.0944	0.0192	0.0472	0.0249	0.0218	0.0284	8e-04	0.0294	0.0478	0.1034	0.0023	0.0419	0.1153	0.0274	0.0238	0.0036	0.0011	0.0167	0.0132	0.1307	0.029	0.102	0.0578	0.0018
3	rs71304667	167784886	0.89	0.118826527661215	0.98	0.18597139562509	0.383706245223454	0.995464312457301	0.0041	0.0056	0.0944	0.0192	0.0472	0.0249	0.0218	0.0284	8e-04	0.0297	0.0481	0.1033	0.0023	0.0418	0.1152	0.0274	0.0238	0.0036	0.0011	0.0167	0.0132	0.1307	0.0289	0.1019	0.0577	0.0018
3	rs17727923	167796381	0.9	0.0995502148251544	0.98	0.18597139562509	0.516434537546384	0.933181430309386	0.0041	0.0056	0.094	0.0192	0.0472	0.025	0.0218	0.0284	8e-04	0.0299	0.0481	0.1035	0.0023	0.0418	0.115	0.0274	0.0238	0.0036	0.0011	0.0167	0.0132	0.1308	0.0289	0.1018	0.0574	0.0018
3	rs190992797	167818879	0.89	0.118826527661215	0.98	0.18597139562509	0.194657205265652	0.661883291997023	0.0042	0.0061	0.0931	0.0192	0.0485	0.0258	0.0234	0.0307	0.0017	0.0306	0.0485	0.0986	0.0031	0.0408	0.109	0.0269	0.0245	0.0048	0.002	0.018	0.0127	0.1353	0.0303	0.0998	0.0539	0.0022
3	rs1568601	167819895	0.89	0.118826527661215	0.98	0.18597139562509	0.204424969933426	0.687959716897976	0.0042	0.0061	0.0933	0.0192	0.0483	0.0258	0.0234	0.0307	0.0017	0.0306	0.0485	0.0984	0.0031	0.0407	0.1092	0.027	0.0245	0.0048	0.002	0.018	0.0127	0.1353	0.0303	0.0999	0.0539	0.0021
3	rs1357282	167821883	0.89	0.118826527661215	0.98	0.18597139562509	0.203400555308183	0.682785226846624	0.0042	0.0061	0.0933	0.0193	0.0483	0.0259	0.0234	0.0307	0.0017	0.0306	0.0485	0.0984	0.0031	0.0406	0.1092	0.0271	0.0246	0.0048	0.002	0.018	0.0127	0.1353	0.0303	0.0999	0.0535	0.0021
3	rs7618746	167825422	0.89	0.118826527661215	0.98	0.18597139562509	0.205650195975533	0.680717912106832	0.0042	0.0061	0.0933	0.0193	0.0483	0.0259	0.0234	0.0307	0.0017	0.0306	0.0485	0.0984	0.0031	0.0406	0.1092	0.0271	0.0246	0.0048	0.002	0.018	0.0127	0.1353	0.0303	0.0999	0.0535	0.0021
3	rs111241638	167830430	0.89	0.118826527661215	0.98	0.18597139562509	0.209350723874486	0.676145359918805	0.0042	0.0061	0.0933	0.0193	0.0483	0.0259	0.0234	0.0308	0.0017	0.0306	0.0485	0.0984	0.0031	0.0406	0.1092	0.0271	0.0246	0.0048	0.002	0.018	0.0126	0.1353	0.0303	0.0999	0.0535	0.0021
3	rs114120090	167831792	0.89	0.118826527661215	0.99	0.161794913519683	0.210592514076687	0.68234211116041	0.0042	0.0061	0.0933	0.0193	0.0483	0.0259	0.0234	0.0308	0.0017	0.0306	0.0485	0.0983	0.0031	0.0406	0.1092	0.0271	0.0246	0.0048	0.002	0.0178	0.0126	0.1353	0.0303	0.0999	0.0535	0.0021
3	rs73176831	167833431	0.89	0.118826527661215	0.99	0.161794913519683	0.217435043180334	0.652219241669423	0.0042	0.0061	0.0934	0.0193	0.0483	0.0257	0.0234	0.0308	0.0017	0.0306	0.0486	0.0982	0.0031	0.0406	0.1092	0.0271	0.0246	0.0048	0.002	0.0178	0.0126	0.1354	0.0304	0.1	0.0536	0.0021
3	rs4345115	167837748	0.89	0.118826527661215	0.98	0.18597139562509	0.188308923072106	0.635023482503937	0.0042	0.0061	0.0936	0.0193	0.0482	0.0254	0.0234	0.0308	0.0017	0.0306	0.0486	0.098	0.0031	0.0406	0.1092	0.0271	0.0246	0.0048	0.002	0.0178	0.0126	0.1356	0.0304	0.1001	0.0536	0.0021
3	rs10513642	167852482	0.89	0.118826527661215	0.98	0.18597139562509	0.197121978784092	0.606269761450591	0.0042	0.0062	0.0938	0.0191	0.0483	0.0253	0.0232	0.0312	0.0017	0.031	0.049	0.0976	0.0031	0.0408	0.1087	0.0269	0.0245	0.0049	0.002	0.0177	0.0125	0.1358	0.0306	0.1002	0.0531	0.0021
3	rs56058445	167853179	0.89	0.118826527661215	0.98	0.18597139562509	0.201047645499086	0.619379523743221	0.0042	0.0062	0.0938	0.0191	0.0483	0.0253	0.0231	0.0312	0.0017	0.031	0.049	0.0976	0.0031	0.0407	0.1087	0.0269	0.0245	0.0049	0.002	0.0176	0.0125	0.1363	0.0306	0.1002	0.0531	0.0021
3	rs118125029	167871758	0.89	0.118826527661215	0.98	0.18597139562509	0.191981596566977	0.584237255537325	0.0042	0.0062	0.0938	0.019	0.0483	0.0252	0.0231	0.0313	0.0017	0.0312	0.0491	0.0975	0.0032	0.0408	0.1086	0.0269	0.0245	0.0049	0.002	0.0176	0.0125	0.1364	0.0307	0.1003	0.0529	0.0021
3	rs2686587	167874149	0.89	0.118826527661215	0.98	0.18597139562509	0.197895844563339	0.603828068892344	0.0042	0.0062	0.0938	0.019	0.0483	0.0252	0.0231	0.0313	0.0017	0.0312	0.0491	0.0975	0.0032	0.0408	0.1086	0.0269	0.0245	0.0049	0.002	0.0176	0.0125	0.1364	0.0307	0.1003	0.0529	0.0021
3	rs13320213	167879708	0.89	0.118826527661215	0.99	0.161794913519683	0.190879325133004	0.583382816363233	0.0043	0.0062	0.0938	0.019	0.0483	0.0252	0.0231	0.0313	0.0017	0.0312	0.0491	0.0974	0.0032	0.0408	0.1086	0.0269	0.0245	0.0049	0.002	0.0176	0.0125	0.1364	0.0307	0.1003	0.0528	0.0021
3	rs116511084	167879884	0.89	0.118826527661215	0.99	0.161794913519683	0.194618833408018	0.584237255537325	0.0043	0.0062	0.0938	0.019	0.0483	0.0252	0.0231	0.0313	0.0017	0.0312	0.0491	0.0974	0.0032	0.0408	0.1086	0.0269	0.0245	0.0049	0.002	0.0176	0.0125	0.1364	0.0307	0.1003	0.0528	0.0021
3	rs2593419	167894968	0.89	0.118826527661215	0.97	0.212655582583661	0.173449272093073	0.624294597119627	0.0043	0.0062	0.0938	0.0188	0.0481	0.025	0.0229	0.0314	0.0017	0.0314	0.0492	0.0971	0.0032	0.0417	0.1081	0.0267	0.0243	0.005	0.002	0.0174	0.0124	0.1382	0.031	0.0996	0.0521	0.0021
3	rs2593420	167896868	0.89	0.118826527661215	0.97	0.212655582583661	0.173485183673127	0.63836681340565	0.0042	0.0062	0.0935	0.0187	0.0479	0.0251	0.0229	0.0312	0.0017	0.0315	0.049	0.0974	0.0032	0.0419	0.1075	0.0266	0.0243	0.0051	0.002	0.0174	0.0126	0.139	0.0314	0.0995	0.0519	0.0021
3	rs2249516	167897774	0.89	0.118826527661215	0.97	0.212655582583661	0.188534920424264	0.652219241669423	0.0042	0.0062	0.0935	0.0189	0.0477	0.0251	0.0228	0.0312	0.0017	0.0314	0.0489	0.0975	0.0032	0.0418	0.1074	0.0268	0.0242	0.0051	0.002	0.0174	0.0126	0.1391	0.0314	0.0994	0.0518	0.0021
3	rs17729368	167899874	0.89	0.118826527661215	0.97	0.212655582583661	0.249589972803466	0.754799266333621	0.0042	0.0062	0.0934	0.0188	0.0477	0.0251	0.0228	0.0312	0.0017	0.0314	0.0489	0.0977	0.0032	0.0418	0.1074	0.0268	0.0241	0.0051	0.002	0.0174	0.0126	0.1392	0.0314	0.0995	0.0518	0.0021
3	rs116804123	167902847	0.89	0.118826527661215	0.97	0.212655582583661	0.287703214195629	0.76690373234903	0.0042	0.0062	0.0933	0.0188	0.0476	0.025	0.0227	0.0312	0.0017	0.0314	0.0489	0.0977	0.0032	0.0418	0.1073	0.0267	0.0241	0.0051	0.002	0.0174	0.0126	0.1394	0.0314	0.0995	0.0519	0.0021
3	rs7610695	167904894	0.89	0.118826527661215	0.97	0.212655582583661	0.222244167698147	0.642151143451059	0.0041	0.006	0.0934	0.0183	0.0467	0.0256	0.022	0.0312	0.0019	0.0321	0.0485	0.0986	0.003	0.0418	0.1061	0.0259	0.0231	0.0053	0.0021	0.0171	0.0128	0.1412	0.0317	0.1013	0.0514	0.002
3	rs3851391	167906992	0.9	0.0995502148251544	0.97	0.212655582583661	0.242632490155366	0.661589962368176	0.0041	0.0059	0.0959	0.0174	0.0457	0.0246	0.0213	0.0316	0.002	0.0332	0.0485	0.0986	0.0032	0.0416	0.1039	0.0244	0.0221	0.0053	0.0022	0.0168	0.013	0.1444	0.0326	0.1022	0.051	0.0019
3	rs62273334	167907634	0.91	0.0827439743829911	0.97	0.212655582583661	0.375233341580133	0.674082636763065	0.0041	0.0059	0.0961	0.0173	0.0453	0.0245	0.0213	0.0315	0.002	0.0333	0.0486	0.0987	0.0032	0.0416	0.1036	0.0242	0.0219	0.0053	0.0022	0.0169	0.013	0.145	0.0325	0.1024	0.0508	0.0019
3	rs56409860	167912194	0.91	0.0827439743829911	0.98	0.18597139562509	0.333753965625026	0.464372623407387	0.004	0.0058	0.0971	0.017	0.044	0.0238	0.021	0.0312	0.0022	0.0335	0.0497	0.1005	0.0032	0.0412	0.1015	0.0228	0.0207	0.0053	0.0023	0.0177	0.0131	0.1484	0.0324	0.1033	0.0496	0.0019
3	rs7635922	167913771	0.9	0.0995502148251544	0.98	0.18597139562509	0.349971527718315	0.581532565821943	0.0039	0.0058	0.0977	0.0168	0.0434	0.0234	0.0209	0.0309	0.0022	0.0335	0.0502	0.1015	0.0033	0.041	0.1006	0.0221	0.0201	0.0051	0.0022	0.0182	0.0131	0.1502	0.0324	0.1036	0.0493	0.0019
3	rs62273338	167915242	0.88	0.140769569262351	0.98	0.18597139562509	0.773741281310362	0.698038145406525	0.0038	0.0057	0.0986	0.0165	0.0419	0.0226	0.0204	0.0303	0.0024	0.0335	0.0514	0.1033	0.0037	0.0405	0.0982	0.0205	0.0186	0.0052	0.0023	0.0191	0.0132	0.1541	0.0323	0.1039	0.0488	0.0019
3	rs7637215	167915380	0.88	0.140769569262351	0.98	0.18597139562509	0.79543774291141	0.684410541875994	0.0038	0.0057	0.0986	0.0165	0.0419	0.0226	0.0204	0.0303	0.0024	0.0335	0.0514	0.1034	0.0037	0.0405	0.0982	0.0205	0.0186	0.0052	0.0023	0.0191	0.0132	0.1541	0.0323	0.1039	0.0488	0.0019
3	rs9849396	167933059	0.88	0.140769569262351	0.98	0.18597139562509	0.55321965557087	0.30240449305306	0.0037	0.0057	0.0986	0.0164	0.0417	0.0227	0.0206	0.0304	0.0023	0.0336	0.0516	0.1042	0.0037	0.0402	0.0977	0.0202	0.0184	0.0052	0.0022	0.019	0.0133	0.155	0.0323	0.1041	0.0488	0.0018
3	rs2593427	167933166	0.88	0.140769569262351	0.98	0.18597139562509	0.564387643292784	0.31186421620162	0.0037	0.0057	0.0986	0.0164	0.0417	0.0227	0.0206	0.0304	0.0023	0.0336	0.0516	0.1042	0.0037	0.0402	0.0977	0.0202	0.0184	0.0052	0.0022	0.019	0.0133	0.155	0.0323	0.1041	0.0488	0.0018
3	rs62273348	167934903	0.88	0.140769569262351	0.98	0.18597139562509	0.578089118257829	0.374801309658333	0.0038	0.0057	0.0986	0.0164	0.0416	0.0226	0.0206	0.0303	0.0023	0.0337	0.0516	0.1042	0.0038	0.0402	0.0977	0.0202	0.0184	0.0052	0.0022	0.0191	0.0133	0.1551	0.0322	0.1039	0.0488	0.0018
3	rs2067678	167940314	0.87	0.165571370278195	0.98	0.18597139562509	0.433421770963346	0.240203226171442	0.0039	0.0057	0.0986	0.0165	0.0413	0.0226	0.0208	0.0302	0.0023	0.0341	0.0516	0.1046	0.0039	0.04	0.0973	0.02	0.0185	0.0054	0.0022	0.0193	0.0133	0.1555	0.0321	0.1034	0.0488	0.0017
3	rs114891087	167952402	0.87	0.165571370278195	0.98	0.18597139562509	0.433421770963346	0.243762834060844	0.0039	0.0057	0.0985	0.0165	0.0413	0.0225	0.0208	0.0302	0.0023	0.0341	0.0516	0.1046	0.0039	0.04	0.0973	0.02	0.0186	0.0054	0.0022	0.0194	0.0133	0.1555	0.0321	0.1033	0.0488	0.0017
3	rs13073361	167970543	0.87	0.165571370278195	0.98	0.18597139562509	0.341213486063929	0.16870356327406	0.0039	0.0058	0.0984	0.0165	0.0412	0.0224	0.0209	0.0301	0.0023	0.0341	0.0517	0.1048	0.0039	0.0402	0.0972	0.02	0.0186	0.0053	0.0023	0.0196	0.0132	0.1556	0.0321	0.1031	0.0487	0.0017
3	rs79253639	167978749	0.87	0.165571370278195	0.98	0.18597139562509	0.325362905757966	0.185749077005445	0.0038	0.0058	0.0984	0.0166	0.0411	0.0224	0.021	0.0301	0.0022	0.0341	0.0518	0.1049	0.0038	0.0403	0.0971	0.02	0.0186	0.0053	0.0023	0.0197	0.0132	0.1556	0.0321	0.1031	0.0488	0.0017
3	rs1395623	167990812	0.87	0.165571370278195	0.98	0.18597139562509	0.28296192741874	0.147420018860271	0.0038	0.0058	0.0983	0.0166	0.0411	0.0224	0.021	0.0301	0.0022	0.0341	0.0518	0.1049	0.0038	0.0403	0.0971	0.0201	0.0186	0.0053	0.0023	0.0197	0.0132	0.1556	0.0321	0.103	0.0488	0.0017
3	rs16852142	167997153	0.87	0.165571370278195	0.98	0.18597139562509	0.267615648337331	0.147984245880633	0.0038	0.0059	0.0983	0.0165	0.0412	0.0223	0.0209	0.0301	0.0022	0.0341	0.0519	0.1051	0.0038	0.0405	0.0967	0.02	0.0186	0.0053	0.0023	0.0199	0.0132	0.1557	0.032	0.1032	0.0488	0.0017
3	rs77584220	168007153	0.87	0.165571370278195	0.98	0.18597139562509	0.268303195442508	0.141172662653769	0.0038	0.0059	0.0983	0.0165	0.0412	0.0223	0.0208	0.0301	0.0022	0.0341	0.0519	0.1051	0.0038	0.0405	0.0966	0.02	0.0185	0.0054	0.0023	0.0199	0.0132	0.1558	0.0321	0.1032	0.0488	0.0018
3	rs62273353	168025532	0.87	0.165571370278195	0.98	0.18597139562509	0.253086982959914	0.107930529708158	0.0038	0.0058	0.0984	0.0165	0.0412	0.0222	0.0207	0.0301	0.0023	0.034	0.0518	0.1051	0.0038	0.0406	0.0963	0.02	0.0184	0.0054	0.0024	0.02	0.0132	0.1561	0.0322	0.1032	0.0487	0.0019
3	rs77194193	168028593	0.87	0.165571370278195	0.98	0.18597139562509	0.259800099322466	0.112909624649044	0.0037	0.0058	0.0984	0.0165	0.0412	0.0222	0.0207	0.0301	0.0023	0.034	0.0518	0.1051	0.0038	0.0406	0.0963	0.02	0.0184	0.0054	0.0024	0.02	0.0132	0.1561	0.0322	0.1032	0.0487	0.0019
3	rs71304676	168040847	0.87	0.165571370278195	0.98	0.18597139562509	0.25993533906397	0.15433717567609	0.0037	0.0058	0.0984	0.0165	0.0413	0.0222	0.0207	0.0301	0.0022	0.034	0.0517	0.1051	0.0038	0.0406	0.0964	0.02	0.0184	0.0054	0.0024	0.0201	0.0132	0.1562	0.0322	0.1033	0.0486	0.0018
3	rs79735841	168044710	0.87	0.165571370278195	0.98	0.18597139562509	0.258854493725841	0.140987686878883	0.0037	0.0058	0.0984	0.0165	0.0413	0.0222	0.0207	0.0301	0.0022	0.0341	0.0517	0.1052	0.0038	0.0406	0.0964	0.02	0.0184	0.0054	0.0024	0.0202	0.0132	0.1562	0.0321	0.1033	0.0485	0.0018
3	rs73176894	168054452	0.86	0.193417951625055	0.98	0.18597139562509	0.242632490155366	0.0734410917135857	0.0036	0.0056	0.0983	0.0164	0.0412	0.0222	0.0201	0.0301	0.0024	0.034	0.052	0.1053	0.0037	0.0405	0.097	0.0203	0.0181	0.0052	0.0023	0.0207	0.0133	0.1565	0.0323	0.103	0.0485	0.0018
3	rs73031593	168055555	0.86	0.193417951625055	0.98	0.18597139562509	0.239215827507434	0.0704529105358112	0.0035	0.0056	0.0983	0.0164	0.0412	0.0222	0.02	0.03	0.0024	0.034	0.052	0.1053	0.0037	0.0407	0.0969	0.0203	0.018	0.0052	0.0023	0.0208	0.0134	0.1565	0.0323	0.103	0.0485	0.0018
3	rs75389447	168063994	0.86	0.193417951625055	0.98	0.18597139562509	0.226150537096392	0.051393677963029	0.0035	0.0056	0.0982	0.0163	0.0412	0.0222	0.0198	0.03	0.0024	0.034	0.0519	0.1054	0.0037	0.0406	0.0972	0.0204	0.0179	0.0052	0.0023	0.0209	0.0134	0.1566	0.0323	0.1029	0.0485	0.0018
3	rs114622070	168065259	0.86	0.193417951625055	0.98	0.18597139562509	0.225024608825048	0.0525091471335297	0.0035	0.0056	0.0982	0.0163	0.0412	0.0222	0.0198	0.03	0.0024	0.034	0.0519	0.1054	0.0037	0.0406	0.0972	0.0204	0.0179	0.0052	0.0023	0.0209	0.0134	0.1566	0.0323	0.1029	0.0485	0.0018
3	rs77679202	168077489	0.86	0.193417951625055	0.98	0.18597139562509	0.217108364672605	0.0473338785593356	0.0035	0.0056	0.0982	0.0163	0.0413	0.0222	0.0198	0.03	0.0024	0.034	0.0519	0.1054	0.0037	0.0407	0.0972	0.0204	0.0179	0.0052	0.0023	0.0209	0.0134	0.1566	0.0323	0.1029	0.0485	0.0018
3	rs116498688	168087308	0.86	0.193417951625055	0.97	0.212655582583661	0.216170697857561	0.0473338785593356	0.0035	0.0056	0.0982	0.0163	0.0413	0.0222	0.0197	0.03	0.0024	0.034	0.0519	0.1054	0.0037	0.0407	0.0972	0.0204	0.0178	0.0052	0.0024	0.0209	0.0134	0.1566	0.0323	0.1029	0.0485	0.0018
3	rs11706167	168093655	0.86	0.193417951625055	0.98	0.18597139562509	0.210311748006871	0.0463271606423536	0.0036	0.0056	0.0982	0.0162	0.0413	0.0222	0.0196	0.03	0.0024	0.034	0.0519	0.1054	0.0037	0.0407	0.0972	0.0204	0.0178	0.0052	0.0024	0.0209	0.0135	0.1567	0.0324	0.1029	0.0485	0.0018
3	rs74926728	168094816	0.86	0.193417951625055	0.98	0.18597139562509	0.210552391716402	0.0465631767339599	0.0036	0.0056	0.0982	0.0162	0.0413	0.0222	0.0196	0.03	0.0024	0.034	0.0519	0.1054	0.0037	0.0407	0.0972	0.0204	0.0178	0.0052	0.0024	0.0209	0.0135	0.1567	0.0324	0.1029	0.0485	0.0018
3	rs115500049	168120507	0.86	0.193417951625055	0.98	0.18597139562509	0.225733161530416	0.0725820932031408	0.0036	0.0056	0.0982	0.0162	0.0413	0.0222	0.0196	0.03	0.0024	0.0341	0.0519	0.1053	0.0037	0.0407	0.0971	0.0204	0.0178	0.0052	0.0024	0.021	0.0135	0.1567	0.0324	0.1029	0.0485	0.0018
3	rs2672573	168139569	0.86	0.193417951625055	0.98	0.18597139562509	0.218498649833577	0.0959863518267054	0.0036	0.0056	0.098	0.0163	0.0413	0.0221	0.0195	0.0299	0.0024	0.0341	0.0517	0.1056	0.0037	0.0405	0.0967	0.0204	0.0177	0.0052	0.0024	0.0212	0.0135	0.1571	0.0327	0.1028	0.0485	0.0018
3	rs9858706	168146000	0.86	0.193417951625055	0.98	0.18597139562509	0.21333093779946	0.084980754784386	0.0036	0.0056	0.098	0.0163	0.0413	0.0221	0.0195	0.03	0.0024	0.0341	0.0517	0.1056	0.0037	0.0405	0.0967	0.0204	0.0177	0.0052	0.0024	0.0212	0.0135	0.1571	0.0327	0.1028	0.0485	0.0018
3	rs80041156	168146699	0.86	0.193417951625055	0.99	0.161794913519683	0.21333093779946	0.0859730143927169	0.0036	0.0056	0.098	0.0163	0.0413	0.0221	0.0195	0.0299	0.0024	0.0341	0.0517	0.1056	0.0037	0.0405	0.0967	0.0204	0.0177	0.0052	0.0024	0.0212	0.0135	0.1571	0.0327	0.1028	0.0485	0.0018
3	rs113418620	168157812	0.86	0.193417951625055	0.99	0.161794913519683	0.250826372663208	0.117541461267201	0.0036	0.0056	0.0979	0.0163	0.0413	0.0221	0.0195	0.0299	0.0024	0.0341	0.0517	0.1057	0.0037	0.0405	0.0966	0.0204	0.0177	0.0052	0.0024	0.0213	0.0135	0.1571	0.0327	0.1028	0.0485	0.0017
3	rs9819672	168158437	0.86	0.193417951625055	0.99	0.161794913519683	0.250031160019604	0.115474138660611	0.0036	0.0056	0.0979	0.0163	0.0413	0.0221	0.0195	0.0299	0.0024	0.0341	0.0517	0.1057	0.0037	0.0405	0.0966	0.0204	0.0177	0.0052	0.0024	0.0213	0.0135	0.1571	0.0327	0.1028	0.0485	0.0017
3	rs11718504	168173007	0.85	0.2244882202137	0.99	0.161794913519683	0.225816602283665	0.0889774124480261	0.0042	0.006	0.0975	0.0165	0.0414	0.0212	0.019	0.0299	0.0025	0.0345	0.0515	0.107	0.0038	0.041	0.0956	0.02	0.0176	0.0054	0.0025	0.0218	0.0131	0.1569	0.0327	0.1022	0.0486	0.0018
3	rs16852319	168177185	0.85	0.2244882202137	0.99	0.161794913519683	0.204503891766944	0.0743042512102028	0.0043	0.006	0.0975	0.0165	0.0414	0.0212	0.0189	0.0299	0.0025	0.0345	0.0515	0.1071	0.0038	0.041	0.0955	0.0198	0.0175	0.0055	0.0025	0.0219	0.0131	0.157	0.0327	0.1021	0.0486	0.0019
3	rs2672578	168177952	0.85	0.2244882202137	0.99	0.161794913519683	0.196967412703836	0.0710181248424649	0.0043	0.006	0.0975	0.0165	0.0414	0.0212	0.0189	0.0299	0.0025	0.0345	0.0515	0.1071	0.0039	0.041	0.0955	0.0198	0.0175	0.0055	0.0025	0.0219	0.0131	0.157	0.0327	0.1021	0.0486	0.0019
3	rs62275678	168200292	0.85	0.2244882202137	0.99	0.161794913519683	0.211034144307647	0.0633450554487495	0.0043	0.0061	0.0974	0.0164	0.0413	0.0212	0.0189	0.0299	0.0025	0.0346	0.0514	0.107	0.0039	0.041	0.0953	0.0199	0.0175	0.0055	0.0026	0.022	0.0131	0.1568	0.0327	0.1021	0.0486	0.0019
3	rs35098166	168214832	0.85	0.2244882202137	0.98	0.18597139562509	0.19592589720279	0.0858965225782879	0.0044	0.0062	0.0969	0.0163	0.041	0.0215	0.0188	0.0302	0.0024	0.0348	0.0512	0.1074	0.004	0.0406	0.094	0.0205	0.018	0.0055	0.0027	0.0228	0.0133	0.1562	0.0328	0.1026	0.0479	0.0021
3	rs329080	168214891	0.85	0.2244882202137	0.98	0.18597139562509	0.195002746157371	0.0830101650177702	0.0044	0.0062	0.0969	0.0163	0.041	0.0215	0.0188	0.0302	0.0024	0.0348	0.0512	0.1074	0.004	0.0406	0.094	0.0205	0.018	0.0055	0.0027	0.0228	0.0133	0.1562	0.0328	0.1026	0.0479	0.0021
3	rs75447154	168215034	0.85	0.2244882202137	0.98	0.18597139562509	0.197044687115604	0.0862792547225027	0.0044	0.0062	0.0969	0.0163	0.0409	0.0215	0.0188	0.0302	0.0024	0.0348	0.0512	0.1074	0.004	0.0406	0.094	0.0205	0.018	0.0055	0.0027	0.0228	0.0133	0.1562	0.0328	0.1026	0.0479	0.0021
3	rs16852363	168219557	0.85	0.2244882202137	0.98	0.18597139562509	0.194657205265652	0.0779451720202022	0.0044	0.0062	0.0968	0.0163	0.0409	0.0216	0.0188	0.0303	0.0024	0.0349	0.0511	0.1072	0.004	0.0406	0.094	0.0206	0.018	0.0055	0.0027	0.0229	0.0133	0.1562	0.0328	0.1026	0.048	0.0021
3	rs73179025	168222010	0.85	0.2244882202137	0.98	0.18597139562509	0.205967055755948	0.0763343786965681	0.0044	0.0062	0.0967	0.0163	0.0409	0.0216	0.0188	0.0303	0.0025	0.0349	0.051	0.1072	0.004	0.0406	0.094	0.0206	0.018	0.0055	0.0027	0.0229	0.0133	0.1562	0.0328	0.1027	0.048	0.0021
3	rs9840567	168225633	0.85	0.2244882202137	0.98	0.18597139562509	0.201556125285096	0.094551885122987	0.0044	0.0062	0.0966	0.0163	0.0409	0.0216	0.0188	0.0302	0.0025	0.0349	0.0509	0.1072	0.004	0.0406	0.094	0.0206	0.018	0.0055	0.0027	0.023	0.0133	0.1562	0.0328	0.1027	0.048	0.0021
3	rs62275693	168232560	0.85	0.2244882202137	0.98	0.18597139562509	0.209110855545617	0.102135909969483	0.0043	0.0062	0.0965	0.0163	0.0408	0.0218	0.0188	0.0304	0.0025	0.0349	0.0509	0.1074	0.0041	0.0407	0.0941	0.0207	0.018	0.0054	0.0027	0.023	0.0133	0.1557	0.0328	0.1029	0.0478	0.0022
3	rs115419575	168233858	0.85	0.2244882202137	0.97	0.212655582583661	0.242372059708267	0.116592212938476	0.0043	0.0063	0.0964	0.0163	0.0409	0.0217	0.0188	0.0304	0.0025	0.035	0.0508	0.1075	0.004	0.0406	0.0941	0.0208	0.018	0.0054	0.0027	0.023	0.0132	0.1556	0.0328	0.1029	0.0477	0.0022
3	rs77858176	168235128	0.85	0.2244882202137	0.97	0.212655582583661	0.241764987576265	0.127281264844169	0.0043	0.0063	0.0965	0.0163	0.0409	0.0217	0.0188	0.0304	0.0025	0.035	0.0508	0.1075	0.004	0.0406	0.0941	0.0208	0.018	0.0055	0.0027	0.0231	0.0132	0.1555	0.0328	0.1029	0.0477	0.0022
3	rs10513646	168239216	0.85	0.2244882202137	0.97	0.212655582583661	0.227614733445414	0.129335498023477	0.0043	0.0063	0.0965	0.0164	0.0409	0.0217	0.0188	0.0304	0.0025	0.0351	0.0508	0.1076	0.0039	0.0406	0.0941	0.0208	0.0179	0.0055	0.0027	0.0231	0.0132	0.1554	0.0328	0.1029	0.0476	0.0022
3	rs115017039	168239903	0.85	0.2244882202137	0.97	0.212655582583661	0.242806196004167	0.177356005814347	0.0043	0.0063	0.0965	0.0164	0.0409	0.0217	0.0188	0.0304	0.0025	0.0351	0.0508	0.1076	0.0039	0.0406	0.0941	0.0208	0.0179	0.0055	0.0027	0.0231	0.0132	0.1554	0.0328	0.1029	0.0475	0.0022
3	rs2555500	168244580	0.85	0.2244882202137	0.97	0.212655582583661	0.284948129115607	0.19272363959309	0.0043	0.0063	0.0971	0.0166	0.041	0.022	0.0182	0.0303	0.0027	0.0358	0.0511	0.1072	0.0041	0.0406	0.094	0.0214	0.0182	0.0058	0.0025	0.0234	0.0134	0.1541	0.0329	0.1019	0.047	0.0022
3	rs17791200	168246162	0.85	0.2244882202137	0.97	0.212655582583661	0.4023549864736	0.419133703803598	0.0043	0.0063	0.0971	0.0165	0.041	0.0222	0.0179	0.0303	0.0028	0.036	0.0512	0.1066	0.0041	0.04	0.0939	0.0216	0.0184	0.0058	0.0025	0.0238	0.0135	0.1541	0.033	0.102	0.0467	0.0022
3	rs16852384	168247894	0.85	0.2244882202137	0.97	0.212655582583661	0.404909273366953	0.43967623370103	0.0044	0.0063	0.0971	0.0165	0.041	0.0222	0.0179	0.0303	0.0028	0.036	0.0512	0.1066	0.0041	0.04	0.0939	0.0216	0.0184	0.0058	0.0025	0.0238	0.0135	0.154	0.033	0.102	0.0467	0.0022
3	rs77728222	168262595	0.85	0.2244882202137	0.97	0.212655582583661	0.474260106537552	0.542172066832104	0.0043	0.0063	0.0972	0.0166	0.041	0.0224	0.0178	0.0303	0.0028	0.0361	0.0513	0.1062	0.0041	0.04	0.0939	0.0217	0.0184	0.0058	0.0025	0.0239	0.0134	0.1538	0.033	0.1019	0.0466	0.0022
3	rs7635665	168267381	0.85	0.2244882202137	0.96	0.241969076141015	0.489872619101996	0.600671714308084	0.0044	0.0063	0.0973	0.0166	0.041	0.0224	0.0177	0.0303	0.0028	0.0362	0.0514	0.106	0.0042	0.04	0.0938	0.0217	0.0184	0.0058	0.0025	0.0241	0.0135	0.1537	0.0331	0.1017	0.0466	0.0022
3	rs71627226	168268634	0.85	0.2244882202137	0.96	0.241969076141015	0.631737538150218	0.770998379858489	0.0044	0.0062	0.0974	0.0167	0.041	0.0224	0.0176	0.0302	0.0029	0.0364	0.0516	0.1058	0.0042	0.0399	0.094	0.0217	0.0184	0.0057	0.0024	0.0242	0.0135	0.1535	0.0328	0.1016	0.0466	0.0022
3	rs6771018	168269756	0.85	0.2244882202137	0.96	0.241969076141015	0.686163301793846	0.763116602461433	0.0044	0.0062	0.0974	0.0167	0.0409	0.0224	0.0176	0.0308	0.003	0.0363	0.0516	0.106	0.0042	0.0398	0.0942	0.0217	0.0184	0.0057	0.0024	0.0243	0.0135	0.1533	0.0326	0.1013	0.0466	0.0022
3	rs116663346	168276754	0.86	0.193417951625055	0.96	0.241969076141015	1.998259041751	0.964224266824457	0.0053	0.0058	0.0935	0.018	0.0407	0.0238	0.0155	0.0311	0.0047	0.0392	0.0501	0.1043	0.0041	0.0415	0.0929	0.0213	0.0187	0.0057	0.0021	0.0261	0.0132	0.1521	0.035	0.0973	0.0485	0.0024
3	rs77857442	168278950	0.86	0.193417951625055	0.96	0.241969076141015	1.96549507671402	1.04800548379285	0.0053	0.0058	0.0935	0.018	0.0407	0.0238	0.0155	0.0311	0.0047	0.0392	0.0501	0.1043	0.0041	0.0415	0.0929	0.0213	0.0187	0.0057	0.0021	0.0261	0.0132	0.1521	0.035	0.0973	0.0486	0.0024
3	rs17735427	168285889	0.86	0.193417951625055	0.96	0.241969076141015	1.75877123635584	0.802698027345086	0.0054	0.0059	0.0934	0.018	0.0408	0.0238	0.0155	0.0311	0.0048	0.0392	0.0501	0.1043	0.0041	0.0415	0.0931	0.0213	0.0187	0.0057	0.0021	0.0261	0.0132	0.1522	0.0347	0.0973	0.0486	0.0024
3	rs74770254	168287009	0.86	0.193417951625055	0.96	0.241969076141015	1.75558437501351	0.81189242145163	0.0054	0.0059	0.0934	0.018	0.0408	0.0241	0.0155	0.0311	0.0048	0.0392	0.0501	0.1043	0.0041	0.0415	0.0931	0.0213	0.0187	0.0057	0.0021	0.0261	0.0132	0.1522	0.0347	0.097	0.0486	0.0024
3	rs62275704	168292668	0.85	0.2244882202137	0.96	0.241969076141015	1.74571791358531	0.717546026472427	0.0054	0.0059	0.0933	0.0181	0.0408	0.024	0.0154	0.031	0.0048	0.0392	0.05	0.1043	0.0041	0.0416	0.0931	0.0213	0.0187	0.0057	0.0021	0.0261	0.0133	0.1523	0.0347	0.0972	0.0487	0.0024
3	rs62275705	168293413	0.85	0.2244882202137	0.97	0.212655582583661	1.7366113707015	0.727719207490346	0.0054	0.0059	0.0932	0.0181	0.0408	0.024	0.0154	0.031	0.0048	0.0392	0.05	0.1043	0.0041	0.0416	0.0931	0.0213	0.0187	0.0057	0.0021	0.0261	0.0133	0.1523	0.0347	0.0972	0.0487	0.0024
3	rs3853732	168301748	0.85	0.2244882202137	0.97	0.212655582583661	1.67887263482249	0.784071786509153	0.0054	0.0059	0.093	0.018	0.0409	0.024	0.0152	0.031	0.0048	0.0393	0.0498	0.1043	0.0042	0.0417	0.0931	0.0212	0.0187	0.0058	0.0021	0.0261	0.0134	0.1525	0.0347	0.0974	0.0487	0.0024
3	rs115100106	168309401	0.85	0.2244882202137	0.97	0.212655582583661	1.51873703671759	0.74409180473269	0.0054	0.0059	0.0928	0.0181	0.0412	0.024	0.0153	0.0309	0.0047	0.0396	0.0498	0.1045	0.0044	0.0416	0.093	0.0212	0.0186	0.0057	0.0021	0.0261	0.0133	0.1524	0.0347	0.0973	0.0484	0.0025
3	rs75299620	168310566	0.85	0.2244882202137	0.97	0.212655582583661	1.46941363027762	0.595229135565897	0.0054	0.0059	0.0928	0.0182	0.0412	0.024	0.0154	0.0309	0.0047	0.0397	0.0498	0.1045	0.0044	0.0416	0.093	0.0211	0.0186	0.0058	0.0021	0.026	0.0133	0.1524	0.0347	0.0973	0.0484	0.0026
3	rs7619925	168310622	0.85	0.2244882202137	0.97	0.212655582583661	1.47080888896776	0.601962474318456	0.0054	0.0059	0.0927	0.0181	0.0412	0.024	0.0153	0.0308	0.0047	0.0397	0.0498	0.1047	0.0044	0.0416	0.0929	0.0211	0.0186	0.0058	0.0021	0.026	0.0133	0.1524	0.0348	0.0973	0.0484	0.0026
3	rs8179961	168311682	0.85	0.2244882202137	0.96	0.241969076141015	1.45042701871729	0.595229135565897	0.0054	0.0059	0.0927	0.0181	0.0412	0.024	0.0153	0.0309	0.0047	0.0397	0.0498	0.1047	0.0044	0.0416	0.0929	0.0211	0.0185	0.0057	0.0021	0.026	0.0133	0.1523	0.0348	0.0973	0.0484	0.0026
3	rs3851406	168324965	0.85	0.2244882202137	0.96	0.241969076141015	1.62947511481089	0.596660246116813	0.0054	0.006	0.0927	0.0181	0.0411	0.024	0.0155	0.0307	0.0047	0.0396	0.0496	0.1046	0.0045	0.0415	0.0935	0.0211	0.0187	0.0057	0.0021	0.0261	0.0132	0.152	0.035	0.0971	0.0482	0.0026
3	rs116646667	168326588	0.85	0.2244882202137	0.97	0.212655582583661	1.66550986808811	0.637348845046553	0.0054	0.0059	0.0926	0.0181	0.0411	0.024	0.0156	0.0307	0.0047	0.0396	0.0497	0.1045	0.0044	0.0415	0.0935	0.0211	0.0188	0.0057	0.002	0.026	0.0133	0.152	0.0351	0.0971	0.0482	0.0026
3	rs75820460	168331400	0.86	0.193417951625055	0.97	0.212655582583661	1.44269951574834	0.653681385534859	0.0053	0.0059	0.0923	0.0179	0.0416	0.0242	0.016	0.0305	0.0045	0.0397	0.0499	0.1046	0.0043	0.0418	0.0934	0.021	0.0192	0.0057	0.0019	0.0257	0.0132	0.1516	0.0349	0.0971	0.0485	0.0025
3	rs17736491	168334237	0.86	0.193417951625055	0.96	0.241969076141015	1.16972506488706	0.834357033955666	0.0051	0.0059	0.0917	0.0177	0.0419	0.0245	0.0164	0.0307	0.0044	0.0395	0.0493	0.1044	0.0042	0.0424	0.0935	0.0209	0.0198	0.0057	0.0018	0.0254	0.0131	0.1513	0.0347	0.0974	0.0487	0.0025
3	rs13084273	168334746	0.86	0.193417951625055	0.96	0.241969076141015	1.13637749843463	0.723077498388769	0.0051	0.0059	0.0917	0.0177	0.0419	0.0245	0.0164	0.0307	0.0044	0.0395	0.0493	0.1044	0.0042	0.0424	0.0935	0.0209	0.0198	0.0057	0.0018	0.0254	0.0131	0.1513	0.0347	0.0975	0.0487	0.0025
3	rs3863110	168335051	0.86	0.193417951625055	0.96	0.241969076141015	1.11074408149933	0.683819416931836	0.0051	0.0059	0.0917	0.0177	0.0419	0.0245	0.0164	0.0307	0.0044	0.0395	0.0494	0.1044	0.0042	0.0424	0.0935	0.0209	0.0199	0.0057	0.0018	0.0254	0.0131	0.1512	0.0347	0.0975	0.0487	0.0025
3	rs116339364	168335294	0.86	0.193417951625055	0.96	0.241969076141015	1.13430025912669	0.718591797719017	0.0051	0.0059	0.0917	0.0177	0.0419	0.0246	0.0164	0.0307	0.0044	0.0395	0.0491	0.1044	0.0042	0.0424	0.0935	0.0211	0.0199	0.0057	0.0018	0.0254	0.0131	0.1512	0.0347	0.0976	0.0487	0.0025
3	rs3914117	168337826	0.86	0.193417951625055	0.96	0.241969076141015	1.0564898610372	0.711427609849081	0.0051	0.0059	0.0914	0.0177	0.0418	0.0246	0.0164	0.0307	0.0044	0.0396	0.0493	0.1045	0.0042	0.0425	0.0936	0.021	0.0199	0.0057	0.0018	0.0254	0.0131	0.1509	0.0347	0.0979	0.0487	0.0025
3	rs6766202	168338128	0.86	0.193417951625055	0.96	0.241969076141015	1.16178552761448	0.775249643012696	0.0052	0.0059	0.0913	0.0177	0.0416	0.0246	0.0165	0.0307	0.0044	0.0397	0.0494	0.1044	0.0042	0.0425	0.0934	0.021	0.0199	0.0057	0.0018	0.0254	0.0131	0.1507	0.0347	0.098	0.0487	0.0025
3	rs17736747	168341985	0.87	0.165571370278195	0.96	0.241969076141015	1.12366675793666	0.219311838498192	0.0053	0.0059	0.0911	0.0173	0.0425	0.0239	0.0163	0.03	0.0047	0.0403	0.0501	0.1053	0.0045	0.0425	0.093	0.0204	0.0198	0.0058	0.0021	0.0255	0.0127	0.1499	0.0348	0.0979	0.0487	0.0028
3	rs56960629	168342251	0.87	0.165571370278195	0.96	0.241969076141015	1.00582837942914	0.0862792547225027	0.0054	0.0061	0.0905	0.0171	0.0428	0.0236	0.0162	0.0299	0.0047	0.0406	0.0505	0.105	0.0047	0.0428	0.0934	0.02	0.0196	0.0059	0.0022	0.0257	0.0127	0.1498	0.0349	0.0976	0.0485	0.0029
3	rs4955610	168349669	0.85	0.2244882202137	0.96	0.241969076141015	0.661531479838824	0.205031027814134	0.006	0.006	0.0895	0.0168	0.0453	0.0216	0.0163	0.0294	0.0049	0.0419	0.0502	0.1045	0.0048	0.0439	0.0957	0.0182	0.0184	0.0057	0.0027	0.0267	0.0129	0.1501	0.0353	0.0938	0.0492	0.0032
3	rs16852525	168363205	0.85	0.2244882202137	0.96	0.241969076141015	0.463380242861445	0.162630296000759	0.006	0.0061	0.0895	0.0168	0.0454	0.0217	0.0163	0.0294	0.0049	0.042	0.0503	0.1045	0.0048	0.044	0.0958	0.0181	0.0184	0.0057	0.0027	0.0267	0.013	0.1501	0.0351	0.0937	0.0493	0.0032
3	rs115392722	168373039	0.85	0.2244882202137	0.96	0.241969076141015	0.380448776388203	0.0634125350556216	0.006	0.006	0.0894	0.0168	0.0455	0.0217	0.0163	0.0293	0.0049	0.042	0.0504	0.1046	0.0048	0.0439	0.096	0.0181	0.0184	0.0057	0.0028	0.0268	0.013	0.1502	0.0353	0.0935	0.0493	0.0033
3	rs78352205	168374166	0.85	0.2244882202137	0.96	0.241969076141015	0.365074324824014	0.0443424760554932	0.006	0.006	0.0895	0.0168	0.0456	0.0217	0.0163	0.0292	0.0049	0.042	0.0504	0.1047	0.0048	0.0439	0.096	0.0181	0.0184	0.0056	0.0028	0.0268	0.013	0.1502	0.0352	0.0935	0.0493	0.0033
3	rs75037184	168378237	0.85	0.2244882202137	0.96	0.241969076141015	0.355909392999222	0.0292201243966722	0.006	0.006	0.0895	0.0168	0.0456	0.0217	0.0163	0.0292	0.0049	0.042	0.0504	0.1048	0.0048	0.0439	0.096	0.0181	0.0183	0.0056	0.0028	0.0268	0.013	0.1502	0.0351	0.0936	0.0493	0.0033
3	rs6444818	168379903	0.85	0.2244882202137	0.96	0.241969076141015	0.346864258554247	0.0265095516250392	0.006	0.006	0.0902	0.0168	0.0457	0.0216	0.0162	0.0287	0.0049	0.042	0.0504	0.1047	0.0048	0.0439	0.0961	0.018	0.0184	0.0056	0.0028	0.0268	0.013	0.1502	0.035	0.0937	0.0493	0.0033
3	rs77838749	168385423	0.85	0.2244882202137	0.96	0.241969076141015	0.35113383162621	0.0289815871108716	0.006	0.006	0.0902	0.0168	0.0457	0.0216	0.0162	0.0287	0.0049	0.042	0.0504	0.1047	0.0048	0.0439	0.0961	0.018	0.0183	0.0056	0.0028	0.0268	0.013	0.1502	0.035	0.0937	0.0493	0.0033
3	rs115101505	168391841	0.85	0.2244882202137	0.96	0.241969076141015	0.356122410923136	0.0367947657858093	0.006	0.006	0.0902	0.0167	0.0457	0.0215	0.0162	0.0287	0.0049	0.042	0.0504	0.1047	0.0048	0.0438	0.0961	0.018	0.0183	0.0056	0.0028	0.0268	0.013	0.1501	0.0351	0.0937	0.0492	0.0033
3	rs62273494	168423918	0.85	0.2244882202137	0.96	0.241969076141015	0.274534065032756	0.0230188137595001	0.006	0.006	0.0908	0.0167	0.0463	0.0213	0.0159	0.029	0.0048	0.0427	0.0502	0.1047	0.0046	0.0429	0.0965	0.0173	0.0182	0.0056	0.0028	0.0267	0.0135	0.1489	0.0354	0.0948	0.0491	0.0033
3	rs77878816	168427187	0.85	0.2244882202137	0.96	0.241969076141015	0.266929056394029	0.0268760456943843	0.006	0.006	0.0909	0.0167	0.0463	0.0212	0.0159	0.029	0.0048	0.0427	0.0503	0.1044	0.0046	0.0429	0.0965	0.0172	0.0182	0.0056	0.0028	0.0267	0.0135	0.1489	0.0355	0.0949	0.0491	0.0033
3	rs79303070	168430544	0.85	0.2244882202137	0.96	0.241969076141015	0.263873946232178	0.0247128204185027	0.006	0.006	0.0909	0.0167	0.0464	0.0212	0.0159	0.029	0.0048	0.0427	0.0503	0.1044	0.0046	0.0429	0.0965	0.0172	0.0182	0.0056	0.0028	0.0267	0.0135	0.1489	0.0355	0.0949	0.0491	0.0033
3	rs116758689	168432595	0.85	0.2244882202137	0.96	0.241969076141015	0.263783042097134	0.0256936337481979	0.006	0.006	0.0909	0.0167	0.0464	0.0212	0.0159	0.029	0.0048	0.0427	0.0503	0.1044	0.0046	0.0429	0.0965	0.0172	0.0182	0.0056	0.0028	0.0267	0.0136	0.1489	0.0355	0.0949	0.0491	0.0033
3	rs114929476	168433582	0.85	0.2244882202137	0.96	0.241969076141015	0.262965670037253	0.0241854801803662	0.006	0.006	0.0909	0.0167	0.0464	0.0212	0.0159	0.029	0.0048	0.0427	0.0503	0.1044	0.0046	0.0429	0.0965	0.0172	0.0182	0.0056	0.0028	0.0267	0.0136	0.1489	0.0355	0.0949	0.0491	0.0033
3	rs6444823	168439358	0.85	0.2244882202137	0.96	0.241969076141015	0.258225132981481	0.0207686064913801	0.006	0.006	0.0909	0.0167	0.0464	0.0212	0.0159	0.029	0.0048	0.0428	0.0503	0.1044	0.0046	0.0429	0.0965	0.0172	0.0182	0.0056	0.0028	0.0267	0.0136	0.1489	0.0355	0.0949	0.0491	0.0033
3	rs73163907	168452353	0.85	0.2244882202137	0.96	0.241969076141015	0.253442595172184	0.0188237317520134	0.006	0.006	0.091	0.0167	0.0464	0.0212	0.0158	0.029	0.0048	0.0428	0.0503	0.1044	0.0046	0.0429	0.0965	0.0172	0.0181	0.0056	0.0028	0.0267	0.0136	0.1489	0.0355	0.095	0.0491	0.0033
3	rs6763367	168463089	0.85	0.2244882202137	0.96	0.241969076141015	0.251755868316807	0.0157075763400536	0.006	0.006	0.0913	0.0166	0.0464	0.0212	0.0158	0.029	0.0048	0.0429	0.0503	0.1041	0.0046	0.0429	0.0965	0.0172	0.0181	0.0056	0.0028	0.0267	0.0136	0.1489	0.0355	0.095	0.0492	0.0033
3	rs73163917	168482168	0.85	0.2244882202137	0.96	0.241969076141015	0.255492660766615	0.0159923811496236	0.006	0.006	0.0913	0.0169	0.0463	0.0212	0.0158	0.029	0.0048	0.0428	0.0504	0.104	0.0046	0.0429	0.0965	0.0171	0.0181	0.0056	0.0028	0.0267	0.0137	0.1488	0.0355	0.0949	0.0492	0.0034
3	rs2421449	168520730	0.85	0.2244882202137	0.96	0.241969076141015	0.245419994336774	0.0193699254919187	0.006	0.006	0.0914	0.0169	0.0463	0.021	0.0158	0.0289	0.0048	0.0429	0.0505	0.1041	0.0046	0.0429	0.0965	0.0171	0.0181	0.0056	0.0028	0.0267	0.0138	0.1486	0.0355	0.0948	0.0492	0.0034
3	rs603638	168538993	0.85	0.2244882202137	0.96	0.241969076141015	0.232929375520443	0.0169722715630761	0.0061	0.006	0.0914	0.0168	0.0463	0.0211	0.0158	0.0289	0.0048	0.0431	0.0506	0.1046	0.0046	0.043	0.0966	0.0171	0.0182	0.0056	0.0028	0.0266	0.0139	0.1481	0.0354	0.0946	0.0491	0.0034
3	rs17801206	168540550	0.85	0.2244882202137	0.96	0.241969076141015	0.232420284712745	0.0161357336318064	0.0061	0.006	0.0914	0.0168	0.0463	0.0211	0.0158	0.0289	0.0048	0.0431	0.0506	0.1046	0.0046	0.043	0.0966	0.0171	0.0182	0.0056	0.0028	0.0266	0.0139	0.1481	0.0354	0.0946	0.0491	0.0034
3	rs77293976	168541509	0.85	0.2244882202137	0.96	0.241969076141015	0.233311598857846	0.0206874091915595	0.0061	0.006	0.0914	0.0168	0.0463	0.0211	0.0158	0.0289	0.0048	0.0431	0.0506	0.1046	0.0046	0.0429	0.0966	0.0171	0.0182	0.0056	0.0028	0.0266	0.0139	0.1482	0.0354	0.0946	0.0491	0.0034
3	rs17801327	168544782	0.85	0.2244882202137	0.96	0.241969076141015	0.234375152534806	0.0200034523563122	0.0061	0.006	0.0915	0.0168	0.0463	0.0211	0.0158	0.0289	0.0048	0.0431	0.0506	0.1046	0.0046	0.0428	0.0967	0.0171	0.0182	0.0056	0.0028	0.0266	0.0139	0.1483	0.0354	0.0946	0.049	0.0034
3	rs678690	168546914	0.85	0.2244882202137	0.95	0.274028283204826	0.234034523834752	0.0147651151954679	0.0061	0.006	0.0915	0.0168	0.0463	0.0211	0.0158	0.0289	0.0048	0.0431	0.0505	0.1047	0.0046	0.0427	0.0967	0.0171	0.0182	0.0056	0.0028	0.0266	0.0139	0.1484	0.0354	0.0946	0.049	0.0034
3	rs56396619	168551896	0.85	0.2244882202137	0.95	0.274028283204826	0.234119655288797	0.0164243360744182	0.0061	0.006	0.0914	0.0168	0.0463	0.0211	0.0158	0.0289	0.0048	0.0431	0.0505	0.1047	0.0046	0.0427	0.0967	0.017	0.0182	0.0056	0.0027	0.0266	0.0139	0.1484	0.0354	0.0946	0.049	0.0034
3	rs62275465	168552495	0.85	0.2244882202137	0.96	0.241969076141015	0.234545569765136	0.0167520334009652	0.0061	0.006	0.0914	0.0168	0.0463	0.0211	0.0158	0.0289	0.0048	0.0431	0.0505	0.1047	0.0046	0.0427	0.0967	0.017	0.0182	0.0056	0.0027	0.0266	0.0139	0.1484	0.0354	0.0946	0.049	0.0034
3	rs4955565	168561148	0.85	0.2244882202137	0.96	0.241969076141015	0.233779232361471	0.0245364390200317	0.0061	0.006	0.0911	0.0169	0.0462	0.021	0.0158	0.0289	0.0048	0.0431	0.0505	0.1049	0.0045	0.0428	0.0969	0.0169	0.0182	0.0056	0.0027	0.0266	0.0139	0.1483	0.0354	0.0946	0.049	0.0034
3	rs1513431	168564812	0.85	0.2244882202137	0.95	0.274028283204826	0.24563850558076	0.0294595745279191	0.0061	0.006	0.0912	0.0168	0.0462	0.021	0.0158	0.0289	0.0048	0.0431	0.0504	0.1049	0.0045	0.0428	0.0969	0.0168	0.0182	0.0056	0.0027	0.0267	0.0139	0.1483	0.0354	0.0946	0.049	0.0034
3	rs55825701	168568969	0.85	0.2244882202137	0.95	0.274028283204826	0.282442962366581	0.0748819943490468	0.0061	0.006	0.0915	0.0166	0.0462	0.021	0.0158	0.0289	0.0048	0.0429	0.0504	0.105	0.0045	0.0427	0.097	0.0168	0.0182	0.0056	0.0026	0.0269	0.0139	0.1481	0.0353	0.0946	0.0491	0.0034
3	rs79046269	168579334	0.85	0.2244882202137	0.95	0.274028283204826	0.147893015651619	0.0504720913336642	0.0063	0.0057	0.0934	0.0168	0.0464	0.0212	0.0161	0.0277	0.0043	0.0437	0.0492	0.1059	0.0041	0.0423	0.0984	0.0174	0.018	0.005	0.0024	0.0261	0.0135	0.1467	0.0347	0.0948	0.0503	0.0034
3	rs76505062	168579637	0.85	0.2244882202137	0.95	0.274028283204826	0.0953472377449878	0.0157430382817303	0.0064	0.0057	0.0938	0.0167	0.0463	0.0215	0.0162	0.0275	0.0042	0.0439	0.0488	0.1068	0.004	0.0422	0.0985	0.0177	0.0177	0.0049	0.0023	0.0258	0.0134	0.1466	0.0343	0.095	0.0504	0.0034
3	rs116527836	168579837	0.85	0.2244882202137	0.95	0.274028283204826	0.10607858920289	0.0119575926283829	0.0064	0.0056	0.0942	0.0165	0.0462	0.0214	0.0162	0.0274	0.0041	0.0441	0.0486	0.1072	0.0039	0.0423	0.0993	0.0176	0.0174	0.0048	0.0023	0.0255	0.0133	0.1466	0.0339	0.0953	0.0505	0.0033
3	rs6790413	168580960	0.85	0.2244882202137	0.95	0.274028283204826	0.0589536489995451	0.0986382017012408	0.0066	0.0053	0.0963	0.0154	0.0459	0.0213	0.0163	0.0269	0.0036	0.0448	0.0471	0.1098	0.0036	0.0425	0.1034	0.0168	0.0154	0.0042	0.002	0.024	0.0126	0.147	0.032	0.0968	0.0513	0.003
3	rs9855197	168583850	0.85	0.2244882202137	0.95	0.274028283204826	0.0593208195356551	0.193963484388517	0.0066	0.0052	0.0966	0.0149	0.046	0.021	0.016	0.0266	0.0028	0.0449	0.0466	0.111	0.0033	0.0425	0.106	0.016	0.0148	0.004	0.0018	0.0235	0.0122	0.1485	0.0312	0.0976	0.0514	0.0028
3	rs7637585	168586450	0.85	0.2244882202137	0.95	0.274028283204826	0.0546473876646772	0.19499874107946	0.0066	0.0052	0.0966	0.0149	0.046	0.021	0.016	0.0266	0.0028	0.0449	0.0466	0.1111	0.0033	0.0425	0.1062	0.0159	0.0148	0.004	0.0018	0.0235	0.0121	0.1486	0.0311	0.0976	0.0514	0.0027
3	rs1511594	168593055	0.85	0.2244882202137	0.95	0.274028283204826	0.0325203552210072	0.200621126275782	0.0067	0.0052	0.0967	0.0148	0.0461	0.021	0.016	0.0266	0.0026	0.0449	0.0466	0.1113	0.0033	0.0425	0.1066	0.0158	0.0147	0.004	0.0018	0.0234	0.012	0.1489	0.031	0.0978	0.0514	0.0027
3	rs1511592	168594416	0.85	0.2244882202137	0.95	0.274028283204826	0.0288763889163534	0.208624311328845	0.0067	0.0052	0.0967	0.0148	0.0461	0.021	0.016	0.0266	0.0026	0.0449	0.0466	0.1114	0.0033	0.0425	0.1067	0.0157	0.0146	0.004	0.0018	0.0234	0.012	0.1489	0.0309	0.0978	0.0514	0.0027
3	rs75763670	168596864	0.85	0.2244882202137	0.95	0.274028283204826	0.0229065017654365	0.209578943971884	0.0069	0.0051	0.0964	0.0145	0.0461	0.021	0.0157	0.0267	0.0023	0.0449	0.0466	0.1117	0.0033	0.0427	0.1072	0.0155	0.0144	0.0039	0.0018	0.0233	0.012	0.1494	0.0307	0.0981	0.0515	0.0026
3	rs16852729	168599227	0.85	0.2244882202137	0.95	0.274028283204826	0.0207200143807594	0.199262679447104	0.0073	0.005	0.0954	0.0138	0.0458	0.0209	0.0153	0.0273	0.0018	0.045	0.0468	0.1126	0.0032	0.0431	0.1081	0.0149	0.0138	0.0038	0.0019	0.023	0.0121	0.1505	0.0302	0.0986	0.0515	0.0026
3	rs12630415	168612374	0.85	0.2244882202137	0.95	0.274028283204826	0.0200547947069748	0.376197476537753	0.0079	0.005	0.0966	0.0129	0.046	0.0206	0.0149	0.0276	0.0016	0.0444	0.0474	0.1127	0.0028	0.0432	0.1098	0.0149	0.0128	0.0033	0.0017	0.0218	0.0117	0.1519	0.0286	0.1	0.0521	0.0022
3	rs74706167	168625000	0.85	0.2244882202137	0.95	0.274028283204826	0.0205962902528108	0.34805922380685	0.0079	0.005	0.0966	0.0129	0.0461	0.0207	0.0148	0.0277	0.0016	0.0444	0.0474	0.1127	0.0028	0.0432	0.1099	0.0148	0.0127	0.0033	0.0017	0.022	0.0118	0.1519	0.0286	0.1	0.052	0.0022
3	rs75295173	168626706	0.85	0.2244882202137	0.95	0.274028283204826	0.0190029111534088	0.349675121601528	0.0079	0.005	0.0967	0.0129	0.0461	0.0207	0.0148	0.0277	0.0016	0.0444	0.0474	0.1127	0.0028	0.0431	0.11	0.0148	0.0127	0.0033	0.0017	0.022	0.0118	0.152	0.0286	0.1	0.0519	0.0022
3	rs6803861	168628138	0.85	0.2244882202137	0.95	0.274028283204826	0.0171205348779918	0.318622093693423	0.0079	0.005	0.0967	0.0129	0.0461	0.0207	0.0148	0.0277	0.0016	0.0444	0.0475	0.1127	0.0028	0.0431	0.11	0.0148	0.0127	0.0032	0.0017	0.022	0.0118	0.152	0.0286	0.1001	0.0519	0.0022
3	rs114028320	168634409	0.85	0.2244882202137	0.95	0.274028283204826	0.0165571491238514	0.258620551062643	0.0079	0.0049	0.0968	0.0129	0.0461	0.0207	0.0147	0.0277	0.0016	0.0443	0.0474	0.1129	0.0028	0.0429	0.1101	0.0148	0.0127	0.0032	0.0016	0.0219	0.0118	0.152	0.0286	0.1002	0.0519	0.0022
3	rs114076536	168637440	0.85	0.2244882202137	0.95	0.274028283204826	0.0161178179459131	0.22559048049696	0.0079	0.0049	0.0968	0.0129	0.0461	0.0207	0.0147	0.0277	0.0016	0.0443	0.0474	0.113	0.0028	0.0429	0.1102	0.0148	0.0126	0.0032	0.0016	0.0219	0.0118	0.152	0.0286	0.1002	0.0519	0.0022
3	rs185042507	168643593	0.85	0.2244882202137	0.95	0.274028283204826	0.0151590051316909	0.206719395934027	0.0078	0.0049	0.0968	0.0129	0.0461	0.0207	0.0146	0.0277	0.0016	0.0442	0.0474	0.1131	0.0028	0.0428	0.1103	0.0148	0.0126	0.0032	0.0016	0.0219	0.0118	0.152	0.0286	0.1003	0.0519	0.0022
3	rs1498445	168644843	0.85	0.2244882202137	0.95	0.274028283204826	0.0147819932612403	0.196970848547838	0.0078	0.0049	0.0967	0.0129	0.0461	0.0207	0.0146	0.0277	0.0016	0.0442	0.0474	0.1132	0.0028	0.0428	0.1102	0.0148	0.0126	0.0033	0.0016	0.0219	0.0118	0.152	0.0286	0.1004	0.0519	0.0022
3	rs2280062	168645499	0.85	0.2244882202137	0.95	0.274028283204826	0.0150395586202535	0.201772997176456	0.0078	0.0049	0.0967	0.0129	0.0461	0.0207	0.0146	0.0277	0.0016	0.0442	0.0474	0.1132	0.0028	0.0428	0.1102	0.0148	0.0126	0.0033	0.0016	0.0219	0.0118	0.152	0.0286	0.1004	0.0519	0.0022
3	rs80022253	168651759	0.85	0.2244882202137	0.95	0.274028283204826	0.0168675856667025	0.290556551205595	0.0079	0.0049	0.0973	0.0129	0.046	0.0207	0.0146	0.0277	0.0015	0.0442	0.0475	0.1132	0.0028	0.0428	0.1101	0.0146	0.0125	0.0032	0.0015	0.0216	0.0118	0.1522	0.0285	0.1007	0.0519	0.0021
3	rs6788008	168655042	0.85	0.2244882202137	0.95	0.274028283204826	0.015868574272834	0.262378009830485	0.0079	0.0049	0.0973	0.0129	0.046	0.0207	0.0146	0.0278	0.0015	0.0442	0.0475	0.1132	0.0028	0.0427	0.11	0.0146	0.0125	0.0032	0.0015	0.0216	0.0118	0.1522	0.0285	0.1007	0.0519	0.0021
3	rs16852875	168664823	0.86	0.193417951625055	0.94	0.308944172156586	0.0191614210568312	0.296225727407852	0.0078	0.0048	0.0987	0.0126	0.0454	0.0199	0.0143	0.028	0.0014	0.0443	0.048	0.1133	0.0027	0.0423	0.1108	0.0139	0.012	0.0031	0.0013	0.0209	0.0121	0.1532	0.0286	0.102	0.0515	0.0019
3	rs17462603	168669839	0.86	0.193417951625055	0.94	0.308944172156586	0.0198909403264692	0.241202673904836	0.0078	0.0048	0.0988	0.0126	0.0453	0.0199	0.0143	0.028	0.0014	0.0444	0.0479	0.1133	0.0027	0.0423	0.1109	0.0138	0.0119	0.0031	0.0013	0.0209	0.0121	0.1532	0.0286	0.1021	0.0515	0.0019
3	rs17522306	168675754	0.86	0.193417951625055	0.94	0.308944172156586	0.01887844790672	0.291145540600557	0.0078	0.0048	0.0989	0.0126	0.0452	0.0199	0.0143	0.028	0.0014	0.0445	0.0479	0.1133	0.0027	0.0422	0.111	0.0138	0.0119	0.0031	0.0013	0.0208	0.0121	0.1533	0.0286	0.1024	0.0514	0.0019
3	rs13092065	168681106	0.86	0.193417951625055	0.95	0.274028283204826	0.0164296705035535	0.239648551650658	0.0078	0.0048	0.0989	0.0126	0.0452	0.0199	0.0143	0.0281	0.0014	0.0445	0.0478	0.1134	0.0027	0.0421	0.1111	0.0138	0.0119	0.003	0.0013	0.0208	0.0121	0.1535	0.0286	0.1025	0.0513	0.0019
3	rs116625704	168682072	0.86	0.193417951625055	0.95	0.274028283204826	0.0166551219915809	0.246443475904627	0.0078	0.0048	0.0989	0.0126	0.0452	0.0198	0.0143	0.0281	0.0014	0.0445	0.0478	0.1134	0.0027	0.042	0.1111	0.0138	0.0119	0.003	0.0013	0.0208	0.0121	0.1535	0.0286	0.1025	0.0513	0.0019
3	rs115447998	168685420	0.86	0.193417951625055	0.95	0.274028283204826	0.016715624219383	0.251945265711703	0.0078	0.0048	0.0989	0.0126	0.0452	0.0198	0.0143	0.028	0.0013	0.0445	0.0478	0.1134	0.0027	0.042	0.1112	0.0138	0.0118	0.003	0.0013	0.0208	0.0121	0.1535	0.0286	0.1026	0.0513	0.0018
3	rs114902833	168689756	0.86	0.193417951625055	0.95	0.274028283204826	0.0159708577068258	0.151670577547215	0.0077	0.0047	0.0991	0.0126	0.0451	0.0198	0.0144	0.028	0.0013	0.0444	0.0477	0.1138	0.0026	0.0419	0.1116	0.0137	0.0118	0.003	0.0012	0.0206	0.012	0.1532	0.0286	0.1032	0.0511	0.0018
3	rs10936565	168691674	0.86	0.193417951625055	0.95	0.274028283204826	0.0146235388713202	0.127726796987499	0.0076	0.0047	0.0995	0.0126	0.0451	0.0197	0.0144	0.028	0.0013	0.0444	0.0475	0.114	0.0025	0.0418	0.1121	0.0136	0.0117	0.003	0.0012	0.0205	0.012	0.1532	0.0286	0.1032	0.0512	0.0017
3	rs3851374	168701648	0.86	0.193417951625055	0.95	0.274028283204826	0.0147474390937604	0.0517024860776062	0.0077	0.0046	0.0999	0.0126	0.0446	0.0199	0.015	0.0282	0.0012	0.0441	0.0472	0.1141	0.0025	0.0418	0.1137	0.0138	0.0116	0.0029	0.0011	0.0205	0.0124	0.1537	0.0284	0.1038	0.0487	0.0015
3	rs79019912	168708639	0.86	0.193417951625055	0.95	0.274028283204826	0.0156365966456636	0.0674471379883101	0.0077	0.0046	0.1	0.0126	0.0446	0.0198	0.0148	0.0282	0.0012	0.0441	0.0469	0.1142	0.0025	0.0418	0.1138	0.0138	0.0115	0.0028	0.0011	0.0205	0.0124	0.1538	0.0284	0.1041	0.0487	0.0014
3	rs77245222	168716205	0.86	0.193417951625055	0.95	0.274028283204826	0.0181199955446532	0.0867394334356721	0.0078	0.0045	0.1003	0.0126	0.0446	0.0194	0.0142	0.0284	0.0012	0.044	0.0467	0.1141	0.0024	0.0416	0.1143	0.0136	0.0111	0.0027	0.001	0.0205	0.0124	0.1545	0.0284	0.1052	0.0486	0.0013
3	rs71306616	168717618	0.86	0.193417951625055	0.95	0.274028283204826	0.0186641200718879	0.0900659459725021	0.0078	0.0045	0.1003	0.0126	0.0446	0.0193	0.0142	0.0284	0.0011	0.044	0.0466	0.1141	0.0024	0.0415	0.1143	0.0136	0.011	0.0027	0.001	0.0205	0.0124	0.1546	0.0284	0.1056	0.0484	0.0013
3	rs62275518	168731223	0.86	0.193417951625055	0.95	0.274028283204826	0.0183216537612728	0.0911597400466434	0.0078	0.0045	0.1004	0.0126	0.0445	0.0192	0.014	0.0284	0.0011	0.044	0.0466	0.1141	0.0024	0.0415	0.1144	0.0135	0.0109	0.0027	0.001	0.0205	0.0125	0.1547	0.0284	0.1059	0.0484	0.0013
3	rs7619974	168736443	0.86	0.193417951625055	0.95	0.274028283204826	0.0186969775604433	0.0975097124464381	0.0078	0.0045	0.1005	0.0125	0.0446	0.0192	0.0139	0.0285	0.0011	0.0436	0.0468	0.1141	0.0024	0.0415	0.1145	0.0135	0.0109	0.0027	0.001	0.0204	0.0125	0.1547	0.0285	0.1059	0.0485	0.0013
3	rs113884991	168754692	0.85	0.2244882202137	0.94	0.308944172156586	0.0253666371154505	0.104521524556956	0.0078	0.0044	0.1009	0.0125	0.0446	0.0192	0.0137	0.0286	0.0011	0.0435	0.047	0.1142	0.0022	0.0413	0.1147	0.0133	0.0106	0.0025	0.001	0.0203	0.0125	0.1551	0.0287	0.106	0.0484	0.0011
3	rs12330200	168754794	0.85	0.2244882202137	0.94	0.308944172156586	0.0251623636986552	0.100015331350576	0.0078	0.0044	0.1009	0.0125	0.0446	0.0192	0.0137	0.0286	0.0011	0.0435	0.047	0.1142	0.0022	0.0413	0.1147	0.0133	0.0106	0.0025	0.001	0.0203	0.0125	0.1551	0.0287	0.106	0.0484	0.0011
3	rs10513657	168763183	0.85	0.2244882202137	0.94	0.308944172156586	0.0274748605048625	0.107930529708158	0.0079	0.0044	0.1009	0.0125	0.0445	0.0192	0.0136	0.0287	0.001	0.0435	0.047	0.1142	0.0022	0.0413	0.1149	0.0133	0.0106	0.0025	0.001	0.0203	0.0125	0.1552	0.0288	0.106	0.0484	0.0011
3	rs115640425	168775573	0.85	0.2244882202137	0.94	0.308944172156586	0.0325203552210072	0.104026197581515	0.0079	0.0044	0.1011	0.0124	0.0444	0.0193	0.0135	0.0288	0.001	0.0434	0.047	0.1142	0.0021	0.0411	0.1152	0.0133	0.0105	0.0026	0.001	0.0202	0.0125	0.1554	0.0288	0.106	0.0483	0.0011
3	rs76785957	168784868	0.85	0.2244882202137	0.95	0.274028283204826	0.058078598606914	0.103614121799262	0.0081	0.0044	0.1017	0.0123	0.0439	0.0197	0.0131	0.029	0.001	0.0433	0.0472	0.1141	0.002	0.0405	0.1156	0.0131	0.0104	0.0027	9e-04	0.02	0.0125	0.1557	0.0288	0.106	0.0481	0.001
3	rs116294986	168787185	0.85	0.2244882202137	0.95	0.274028283204826	0.0606738443083157	0.0972685559221052	0.0082	0.0044	0.1017	0.0123	0.0438	0.0198	0.0131	0.0291	0.001	0.0433	0.0472	0.1141	0.002	0.0405	0.1157	0.0131	0.0104	0.0027	9e-04	0.02	0.0125	0.1558	0.0288	0.106	0.0481	0.001
3	rs6798744	168791596	0.85	0.2244882202137	0.95	0.274028283204826	0.0605432258613773	0.0924162006216931	0.0082	0.0044	0.1018	0.0123	0.0438	0.0198	0.013	0.0291	0.001	0.0433	0.0472	0.1141	0.002	0.0404	0.1158	0.0131	0.0104	0.0028	9e-04	0.02	0.0125	0.1558	0.0288	0.106	0.048	0.001
3	rs2901378	168792282	0.85	0.2244882202137	0.95	0.274028283204826	0.0598188995672401	0.0906903285761184	0.0082	0.0044	0.1018	0.0123	0.0438	0.0198	0.013	0.0291	0.001	0.0433	0.0472	0.1141	0.002	0.0404	0.1158	0.0131	0.0104	0.0028	9e-04	0.02	0.0125	0.1558	0.0288	0.106	0.048	0.001
3	rs4955633	168793005	0.85	0.2244882202137	0.95	0.274028283204826	0.0601524870157528	0.0932839656326749	0.0082	0.0044	0.1018	0.0123	0.0438	0.0198	0.013	0.0291	0.001	0.0433	0.0472	0.114	0.002	0.0405	0.1157	0.0131	0.0104	0.0028	9e-04	0.02	0.0125	0.1558	0.0288	0.106	0.048	0.001
3	rs16853115	168794655	0.85	0.2244882202137	0.95	0.274028283204826	0.0584785852191837	0.0899101185383723	0.0082	0.0044	0.1019	0.0123	0.0438	0.0198	0.013	0.0291	0.001	0.0433	0.0471	0.114	0.002	0.0407	0.1157	0.0131	0.0104	0.0028	9e-04	0.02	0.0125	0.1557	0.0288	0.1059	0.048	0.001
3	rs115463345	168795393	0.85	0.2244882202137	0.95	0.274028283204826	0.0573920014218339	0.0946313543247389	0.0082	0.0044	0.1019	0.0123	0.0438	0.0198	0.013	0.0291	0.001	0.0433	0.0471	0.1141	0.002	0.0407	0.1158	0.0131	0.0104	0.0028	9e-04	0.02	0.0125	0.1557	0.0289	0.1059	0.048	0.001
3	rs9837244	168795475	0.85	0.2244882202137	0.95	0.274028283204826	0.0589719716337999	0.0951087221176865	0.0082	0.0044	0.1019	0.0122	0.0438	0.0198	0.013	0.0291	0.001	0.0433	0.0471	0.1141	0.002	0.0407	0.1158	0.0131	0.0104	0.0028	9e-04	0.02	0.0125	0.1557	0.0288	0.1058	0.0481	0.001
3	rs73025676	168796643	0.85	0.2244882202137	0.95	0.274028283204826	0.0579336007026773	0.102791874711138	0.0082	0.0044	0.1019	0.0121	0.0438	0.0197	0.013	0.0291	0.001	0.0433	0.0471	0.1142	0.002	0.0407	0.1159	0.013	0.0104	0.0028	9e-04	0.02	0.0125	0.1557	0.0288	0.1058	0.0481	0.001
3	rs9809633	168804217	0.85	0.2244882202137	0.96	0.241969076141015	0.0528388433686223	0.108349142432876	0.0082	0.0043	0.1019	0.012	0.0439	0.0196	0.0129	0.0291	0.001	0.0434	0.0472	0.1142	0.0019	0.0419	0.1158	0.0127	0.0103	0.0027	9e-04	0.02	0.0125	0.1557	0.0289	0.1054	0.048	0.001
3	rs115976568	168804889	0.85	0.2244882202137	0.95	0.274028283204826	0.051521638885406	0.116850809762216	0.0081	0.0043	0.1019	0.012	0.0441	0.0195	0.013	0.0291	0.001	0.0434	0.0472	0.1143	0.0019	0.0418	0.1158	0.0126	0.0104	0.0026	9e-04	0.02	0.0125	0.1558	0.0289	0.1054	0.048	9e-04
3	rs6777161	168805267	0.85	0.2244882202137	0.96	0.241969076141015	0.0517060474370264	0.117714364705915	0.0081	0.0043	0.1019	0.012	0.0442	0.0195	0.013	0.0291	9e-04	0.0434	0.0472	0.1143	0.0019	0.0418	0.1159	0.0125	0.0104	0.0025	9e-04	0.02	0.0125	0.1558	0.0289	0.1054	0.0481	9e-04
3	rs9290356	168805734	0.85	0.2244882202137	0.96	0.241969076141015	0.0517732148983823	0.115216702404417	0.0081	0.0043	0.1019	0.012	0.0442	0.0195	0.013	0.0291	9e-04	0.0434	0.0472	0.1143	0.0019	0.0418	0.1159	0.0125	0.0104	0.0025	9e-04	0.02	0.0125	0.1558	0.0289	0.1054	0.0481	9e-04
3	rs1947809	168808276	0.85	0.2244882202137	0.96	0.241969076141015	0.0520593305158877	0.132394466207228	0.0081	0.0043	0.102	0.0121	0.0441	0.0195	0.013	0.029	9e-04	0.0435	0.0472	0.1141	0.0016	0.0417	0.1159	0.0127	0.0104	0.0025	8e-04	0.02	0.0125	0.156	0.0289	0.1055	0.0481	8e-04
3	rs17466625	168810874	0.85	0.2244882202137	0.96	0.241969076141015	0.0482615562747403	0.120145074782239	0.0082	0.0043	0.102	0.0121	0.0441	0.0194	0.013	0.029	9e-04	0.0435	0.0472	0.1141	0.0017	0.0417	0.1158	0.0127	0.0104	0.0025	8e-04	0.02	0.0125	0.1561	0.029	0.1055	0.0481	9e-04
3	rs12634370	168811043	0.85	0.2244882202137	0.95	0.274028283204826	0.0483898502417711	0.120755675245062	0.0082	0.0043	0.102	0.0121	0.0441	0.0194	0.013	0.029	9e-04	0.0435	0.0472	0.1141	0.0017	0.0417	0.1158	0.0127	0.0104	0.0025	8e-04	0.02	0.0125	0.1561	0.029	0.1055	0.0481	9e-04
3	rs1420461	168815167	0.85	0.2244882202137	0.96	0.241969076141015	0.0471330183335778	0.112144554967232	0.0083	0.0043	0.1018	0.0119	0.0439	0.0191	0.0126	0.0289	0.001	0.0436	0.0471	0.114	0.0017	0.0417	0.1157	0.0127	0.0104	0.0029	9e-04	0.0201	0.0123	0.1568	0.029	0.1057	0.0481	0.001
3	rs16853146	168818205	0.85	0.2244882202137	0.96	0.241969076141015	0.0468811924024809	0.113420772579383	0.0083	0.0043	0.1018	0.0119	0.0439	0.0191	0.0126	0.0289	0.001	0.0436	0.0471	0.114	0.0017	0.0417	0.1157	0.0127	0.0104	0.0029	9e-04	0.0201	0.0123	0.1568	0.029	0.1057	0.0481	0.001
3	rs9290358	168819788	0.85	0.2244882202137	0.98	0.18597139562509	0.0459914816944197	0.113506049421752	0.0084	0.0043	0.1017	0.0119	0.0439	0.0191	0.0126	0.0289	0.001	0.0436	0.047	0.114	0.0017	0.0417	0.1157	0.0127	0.0104	0.0029	9e-04	0.0201	0.0123	0.1569	0.029	0.1058	0.0481	0.001
3	rs79129760	168820172	0.85	0.2244882202137	0.99	0.161794913519683	0.0459294799207436	0.112229464650784	0.0084	0.0043	0.1017	0.0119	0.0439	0.0191	0.0126	0.0289	0.001	0.0436	0.047	0.114	0.0017	0.0417	0.1157	0.0127	0.0104	0.0029	9e-04	0.0201	0.0123	0.1569	0.029	0.1058	0.0481	0.001
3	rs73166200	168820485	0.85	0.2244882202137	1	0.139999700676332	0.0460069910177673	0.1161617008798	0.0084	0.0043	0.1017	0.0119	0.0439	0.0191	0.0126	0.0289	0.001	0.0436	0.047	0.114	0.0017	0.0417	0.1156	0.0127	0.0104	0.0029	9e-04	0.0201	0.0123	0.1569	0.029	0.1058	0.0481	0.001
3	rs74848923	168821852	0.85	0.2244882202137	1.01	0.120454976543865	0.0475917866756997	0.117541461267201	0.0084	0.0043	0.1016	0.0118	0.0438	0.0191	0.0126	0.0289	0.001	0.0436	0.047	0.1139	0.0017	0.0417	0.1156	0.0127	0.0104	0.0029	9e-04	0.0201	0.0123	0.1572	0.029	0.1058	0.0481	0.001
3	rs76220234	168822655	0.85	0.2244882202137	1.02	0.103026239636585	0.046411481323315	0.117714364705915	0.0084	0.0043	0.1016	0.0118	0.0438	0.0191	0.0126	0.0287	0.001	0.0436	0.047	0.1142	0.0017	0.0417	0.1156	0.0127	0.0104	0.0029	9e-04	0.0201	0.0123	0.1572	0.029	0.1058	0.048	0.001
3	rs77225433	168825408	0.85	0.2244882202137	1.03	0.0875760293110768	0.0447165605803447	0.121105112509789	0.0084	0.0043	0.1016	0.0118	0.0438	0.0191	0.0125	0.0288	0.001	0.0436	0.0469	0.1141	0.0018	0.0417	0.1156	0.0126	0.0104	0.003	9e-04	0.0202	0.0123	0.1572	0.0291	0.1057	0.048	0.001
3	rs13078774	168828279	0.85	0.2244882202137	1.03	0.0875760293110768	0.0444432827600725	0.120406618012422	0.0085	0.0044	0.1016	0.0118	0.0438	0.0191	0.0125	0.0288	0.001	0.0436	0.0469	0.1141	0.0018	0.0417	0.1156	0.0127	0.0104	0.003	9e-04	0.0202	0.0123	0.1572	0.0291	0.1057	0.048	0.001
3	rs1564356	168828505	0.85	0.2244882202137	1.03	0.0875760293110768	0.0444281341135082	0.121279973499453	0.0085	0.0044	0.1016	0.0118	0.0438	0.0191	0.0125	0.0288	0.001	0.0436	0.0469	0.1141	0.0018	0.0417	0.1156	0.0127	0.0104	0.003	9e-04	0.0202	0.0123	0.1572	0.0291	0.1057	0.048	0.001
3	rs59499869	168828636	0.85	0.2244882202137	1.03	0.0875760293110768	0.0444281341135082	0.122331128548904	0.0085	0.0044	0.1016	0.0118	0.0438	0.0191	0.0125	0.0288	0.001	0.0436	0.0469	0.1141	0.0018	0.0417	0.1156	0.0127	0.0104	0.003	9e-04	0.0202	0.0123	0.1572	0.0291	0.1057	0.048	0.001
3	rs6444840	168830847	0.85	0.2244882202137	1.03	0.0875760293110768	0.0454816649449801	0.126747391541924	0.0085	0.0044	0.1016	0.0118	0.0438	0.0191	0.0125	0.0288	0.001	0.0436	0.0469	0.1142	0.0018	0.0417	0.1155	0.0127	0.0104	0.003	9e-04	0.0202	0.0123	0.1571	0.0291	0.1057	0.048	0.001
3	rs9290360	168832773	0.85	0.2244882202137	1.03	0.0875760293110768	0.0457438154150959	0.124090603306848	0.0085	0.0044	0.1016	0.0118	0.0438	0.0191	0.0125	0.0288	0.001	0.0436	0.0469	0.1142	0.0018	0.0417	0.1155	0.0127	0.0104	0.003	9e-04	0.0202	0.0123	0.1571	0.0291	0.1057	0.048	0.0011
3	rs16853174	168833009	0.85	0.2244882202137	1.03	0.0875760293110768	0.0458211135185013	0.125504942557122	0.0085	0.0044	0.1016	0.0118	0.0438	0.0191	0.0125	0.0288	0.001	0.0436	0.0469	0.1142	0.0018	0.0417	0.1155	0.0127	0.0104	0.003	9e-04	0.0202	0.0123	0.1571	0.0291	0.1057	0.048	0.0011
3	rs3901869	168835707	0.85	0.2244882202137	1.03	0.0875760293110768	0.0462089356249134	0.129066862162823	0.0085	0.0044	0.1017	0.0118	0.0438	0.0191	0.0125	0.0288	0.001	0.0436	0.0469	0.1142	0.0018	0.0417	0.1155	0.0127	0.0103	0.003	9e-04	0.0202	0.0123	0.1571	0.0291	0.1057	0.048	0.0011
3	rs3851378	168837949	0.85	0.2244882202137	1.03	0.0875760293110768	0.0470384764162474	0.127103214246606	0.0084	0.0044	0.1017	0.0117	0.0438	0.0191	0.0125	0.0288	0.001	0.0436	0.0469	0.1142	0.0018	0.0417	0.1155	0.0127	0.0103	0.003	9e-04	0.0201	0.0123	0.1571	0.0291	0.1057	0.048	0.0011
3	rs3851380	168840571	0.85	0.2244882202137	1.02	0.103026239636585	0.0587706303105028	0.18840548232245	0.0084	0.0043	0.1016	0.0117	0.0437	0.0191	0.0125	0.0288	0.001	0.0436	0.047	0.1142	0.0018	0.0417	0.1155	0.0127	0.0103	0.003	9e-04	0.0201	0.0123	0.1571	0.0291	0.1057	0.0481	0.001
3	rs3851381	168840607	0.85	0.2244882202137	1.02	0.103026239636585	0.0586062361460253	0.18922542205828	0.0084	0.0043	0.1016	0.0117	0.0437	0.0191	0.0125	0.0288	0.001	0.0436	0.047	0.1142	0.0018	0.0417	0.1155	0.0127	0.0103	0.003	9e-04	0.0201	0.0123	0.1571	0.0291	0.1057	0.0481	0.001
3	rs3851382	168841466	0.85	0.2244882202137	1.02	0.103026239636585	0.054403892043909	0.191177626640573	0.0084	0.0043	0.1016	0.0117	0.0437	0.019	0.0125	0.0288	0.001	0.0436	0.047	0.1142	0.0017	0.0417	0.1155	0.0127	0.0106	0.0029	9e-04	0.0201	0.0123	0.1571	0.0291	0.1057	0.048	0.001
3	rs16853203	168843023	0.85	0.2244882202137	1.02	0.103026239636585	0.0582965471291594	0.203452383151327	0.0084	0.0043	0.1016	0.0117	0.0437	0.0191	0.0125	0.0288	0.001	0.0436	0.047	0.1142	0.0017	0.0417	0.1155	0.0127	0.0106	0.0029	9e-04	0.0201	0.0123	0.1571	0.0291	0.1057	0.048	0.001
3	rs16853205	168843984	0.85	0.2244882202137	1.02	0.103026239636585	0.0584785852191837	0.226025617523983	0.0084	0.0043	0.1015	0.0117	0.0437	0.0191	0.0125	0.0288	0.001	0.0436	0.0469	0.1142	0.0017	0.0418	0.1154	0.0126	0.0107	0.0029	9e-04	0.0202	0.0123	0.157	0.0292	0.1057	0.048	0.001
3	rs991749	168848765	0.85	0.2244882202137	1.02	0.103026239636585	0.0625030518920837	0.230610959567407	0.0085	0.0043	0.1014	0.0117	0.0437	0.0191	0.0125	0.0288	0.001	0.0435	0.047	0.1141	0.0018	0.0418	0.1153	0.0126	0.0107	0.0029	0.001	0.0202	0.0123	0.157	0.0292	0.1056	0.048	0.0011
3	rs17546631	168849156	0.85	0.2244882202137	1.02	0.103026239636585	0.0623128137028832	0.239205107862415	0.0085	0.0043	0.1014	0.0117	0.0437	0.0191	0.0125	0.0288	0.001	0.0435	0.047	0.1141	0.0018	0.0418	0.1153	0.0126	0.0107	0.0029	0.001	0.0201	0.0123	0.157	0.0292	0.1056	0.048	0.0011
3	rs116747981	168859282	0.85	0.2244882202137	1.02	0.103026239636585	0.0460690638404497	0.13675774220584	0.0088	0.0044	0.1005	0.0117	0.0437	0.0192	0.0124	0.0292	0.0012	0.043	0.047	0.114	0.002	0.0422	0.1146	0.0127	0.0107	0.0031	0.0013	0.0201	0.0122	0.1567	0.0294	0.1052	0.0483	0.0014
3	rs74677551	168861788	0.85	0.2244882202137	1.02	0.103026239636585	0.0448841258964766	0.121629979884351	0.0089	0.0044	0.1004	0.0117	0.0437	0.0193	0.0124	0.0292	0.0012	0.043	0.047	0.114	0.002	0.0423	0.1146	0.0127	0.0107	0.0031	0.0013	0.0201	0.0122	0.1566	0.0294	0.1052	0.0483	0.0014
3	rs16853245	168862731	0.85	0.2244882202137	1.02	0.103026239636585	0.0441409781344683	0.116075670936253	0.0089	0.0047	0.1001	0.0117	0.0435	0.0193	0.0124	0.0294	0.0012	0.0432	0.0467	0.114	0.0021	0.0421	0.1148	0.0125	0.0107	0.0031	0.0014	0.0204	0.0122	0.1562	0.0302	0.1045	0.0483	0.0014
3	rs1420476	168864550	0.86	0.193417951625055	1.02	0.103026239636585	0.0481015125758639	0.0967869462338897	0.0091	0.0048	0.1001	0.0116	0.0436	0.0193	0.0124	0.0295	0.0012	0.043	0.0467	0.1139	0.0022	0.0422	0.1145	0.0125	0.0107	0.0032	0.0015	0.0204	0.0122	0.1562	0.0303	0.1043	0.0484	0.0016
3	rs61416664	168866735	0.86	0.193417951625055	1.02	0.103026239636585	0.0597264543008802	0.0679327253358512	0.0094	0.0049	0.0999	0.0115	0.0434	0.0194	0.0124	0.0297	0.0014	0.0427	0.0467	0.1134	0.0025	0.0425	0.1136	0.0124	0.0106	0.0034	0.002	0.0204	0.0121	0.156	0.0305	0.1038	0.0484	0.002
3	rs2306281	168866906	0.86	0.193417951625055	1.02	0.103026239636585	0.0571942617705704	0.0624035290588065	0.0095	0.0049	0.1	0.0115	0.0434	0.0194	0.0124	0.0296	0.0014	0.0427	0.0467	0.1134	0.0025	0.0426	0.1136	0.0124	0.0106	0.0034	0.002	0.0204	0.0121	0.156	0.0305	0.1038	0.0484	0.002
3	rs34281122	168867417	0.86	0.193417951625055	1.02	0.103026239636585	0.0600968037979335	0.0770648527053076	0.0095	0.005	0.0998	0.0114	0.0435	0.0193	0.0124	0.0297	0.0014	0.0426	0.0467	0.1133	0.0025	0.0426	0.1136	0.0125	0.0106	0.0035	0.0021	0.0204	0.0121	0.1558	0.0306	0.1037	0.0483	0.0021
3	rs16847759	168869747	0.86	0.193417951625055	1.02	0.103026239636585	0.0582601847205555	0.141357726716542	0.0097	0.005	0.0986	0.011	0.0441	0.0189	0.0123	0.0299	0.0017	0.0424	0.0469	0.113	0.0027	0.0428	0.1139	0.0127	0.0105	0.0037	0.0026	0.0205	0.0121	0.1554	0.0308	0.1032	0.0482	0.0023
3	rs79473137	168871746	0.86	0.193417951625055	1.02	0.103026239636585	0.0695674299788033	0.135388633198017	0.0098	0.0051	0.0983	0.011	0.0443	0.0187	0.0121	0.03	0.0017	0.0423	0.0469	0.113	0.0028	0.0429	0.1142	0.0127	0.0105	0.0038	0.0029	0.0204	0.0121	0.155	0.0308	0.1032	0.0481	0.0024
3	rs73167987	168873228	0.86	0.193417951625055	1.02	0.103026239636585	0.0680261831434473	0.133389780436249	0.0098	0.0051	0.0983	0.011	0.0443	0.0186	0.0121	0.03	0.0017	0.0423	0.047	0.113	0.0028	0.0429	0.1143	0.0127	0.0105	0.0038	0.0029	0.0204	0.0121	0.1549	0.0308	0.1032	0.0481	0.0024
3	rs13324022	168874071	0.86	0.193417951625055	1.02	0.103026239636585	0.0654615435370256	0.121892733284845	0.0098	0.0051	0.0982	0.011	0.0443	0.0186	0.0121	0.03	0.0017	0.0423	0.047	0.113	0.0028	0.0429	0.1143	0.0127	0.0105	0.0038	0.003	0.0204	0.0121	0.1549	0.0308	0.1032	0.0481	0.0024
3	rs7613509	168876993	0.86	0.193417951625055	1.02	0.103026239636585	0.0621419261889184	0.117109623517127	0.0098	0.0051	0.0982	0.011	0.0443	0.0186	0.0121	0.03	0.0017	0.0423	0.047	0.113	0.0028	0.0429	0.1143	0.0127	0.0105	0.0038	0.003	0.0204	0.0121	0.1549	0.0308	0.1032	0.0481	0.0024
3	rs74597952	168882414	0.86	0.193417951625055	1.02	0.103026239636585	0.0635562063833337	0.12462027839919	0.0098	0.0051	0.0981	0.011	0.0443	0.0186	0.012	0.03	0.0018	0.0422	0.047	0.113	0.0028	0.043	0.1144	0.0127	0.0106	0.0039	0.003	0.0204	0.0121	0.1548	0.0308	0.1029	0.0481	0.0024
3	rs80132993	168882938	0.86	0.193417951625055	1.02	0.103026239636585	0.0666662372426128	0.123209689104335	0.0098	0.0051	0.0981	0.011	0.0443	0.0187	0.012	0.03	0.0018	0.0422	0.047	0.1131	0.0028	0.043	0.1143	0.0127	0.0106	0.0039	0.003	0.0204	0.0121	0.1547	0.0307	0.1029	0.0481	0.0024
3	rs9833657	168893625	0.86	0.193417951625055	1.02	0.103026239636585	0.0613109274110609	0.117109623517127	0.0098	0.0051	0.0979	0.0112	0.0442	0.0187	0.012	0.0302	0.0019	0.0419	0.0471	0.1133	0.0028	0.0431	0.1146	0.0128	0.0108	0.0039	0.003	0.0204	0.0121	0.1545	0.0306	0.1023	0.0482	0.0024
3	rs28458783	168900861	0.86	0.193417951625055	1.02	0.103026239636585	0.0693633459763689	0.130232445763723	0.0099	0.0051	0.0978	0.0112	0.0442	0.0186	0.0119	0.0302	0.0019	0.0418	0.0471	0.1134	0.0029	0.0431	0.1146	0.0127	0.0108	0.004	0.0032	0.0204	0.0122	0.1545	0.0307	0.1021	0.0483	0.0024
3	rs2220391	168910159	0.87	0.165571370278195	1.02	0.103026239636585	0.132445578323968	0.261351566669545	0.0099	0.0052	0.0973	0.0113	0.0439	0.0183	0.0117	0.0306	0.0022	0.0419	0.0469	0.1125	0.0033	0.043	0.1158	0.0126	0.0109	0.0041	0.0038	0.0204	0.0124	0.1536	0.0312	0.1018	0.0476	0.0026
3	rs10804830	168910862	0.87	0.165571370278195	1.02	0.103026239636585	0.132017443497024	0.218235188306108	0.0099	0.0052	0.0973	0.0113	0.0439	0.0183	0.0115	0.0307	0.0022	0.0419	0.0469	0.1125	0.0033	0.043	0.1158	0.0125	0.0109	0.0041	0.0038	0.0204	0.0124	0.1535	0.0314	0.1018	0.0476	0.0027
3	rs9870725	168911870	0.87	0.165571370278195	1.02	0.103026239636585	0.151814799147742	0.243762834060844	0.0099	0.0052	0.0973	0.0113	0.0438	0.0183	0.0115	0.031	0.0022	0.0419	0.0469	0.1124	0.0033	0.043	0.1158	0.0125	0.011	0.0041	0.0038	0.0204	0.0124	0.1535	0.0313	0.1019	0.0474	0.0027
3	rs76020762	168914208	0.87	0.165571370278195	1.02	0.103026239636585	0.170341482658174	0.253750074403435	0.0099	0.0052	0.0973	0.0114	0.0438	0.0182	0.0115	0.0312	0.0022	0.0419	0.0468	0.1122	0.0033	0.043	0.1159	0.0126	0.011	0.0041	0.0039	0.0205	0.0124	0.1533	0.0312	0.102	0.0473	0.0028
3	rs7646417	168918848	0.87	0.165571370278195	1.02	0.103026239636585	0.184825835459474	0.312826994123563	0.0099	0.0051	0.0973	0.0114	0.0438	0.0183	0.0116	0.0314	0.0022	0.0419	0.0467	0.112	0.0033	0.043	0.1159	0.0126	0.011	0.0041	0.0039	0.0205	0.0124	0.1531	0.0312	0.102	0.0472	0.0029
3	rs115597896	168921535	0.87	0.165571370278195	1.02	0.103026239636585	0.188120710647369	0.29138123765663	0.0099	0.0051	0.0973	0.0114	0.0438	0.0183	0.0117	0.0315	0.0022	0.0419	0.0467	0.1119	0.0033	0.043	0.1159	0.0126	0.011	0.0041	0.004	0.0205	0.0124	0.1531	0.0312	0.102	0.0471	0.0029
3	rs77267418	168921546	0.87	0.165571370278195	1.02	0.103026239636585	0.188120710647369	0.291145540600557	0.0099	0.0051	0.0973	0.0114	0.0438	0.0183	0.0117	0.0315	0.0022	0.0419	0.0467	0.1119	0.0033	0.043	0.1159	0.0126	0.011	0.0041	0.004	0.0205	0.0124	0.1531	0.0312	0.102	0.0471	0.0029
3	rs77594305	168921575	0.87	0.165571370278195	1.02	0.103026239636585	0.187970218403961	0.291145540600557	0.0099	0.0051	0.0973	0.0114	0.0438	0.0183	0.0117	0.0315	0.0022	0.0419	0.0467	0.1119	0.0033	0.043	0.1159	0.0126	0.011	0.0041	0.004	0.0205	0.0124	0.1531	0.0312	0.102	0.0471	0.0029
3	rs7622077	168926326	0.87	0.165571370278195	1.02	0.103026239636585	0.205491869529021	0.356160107168408	0.0099	0.0051	0.0973	0.0114	0.0438	0.0185	0.0118	0.0316	0.0022	0.0419	0.0467	0.1113	0.0033	0.043	0.1158	0.0128	0.0111	0.0041	0.004	0.0206	0.0124	0.1529	0.0311	0.1022	0.0469	0.0029
3	rs4629381	168928727	0.87	0.165571370278195	1.02	0.103026239636585	0.205135887177394	0.336931717779373	0.0099	0.0052	0.0973	0.0117	0.0438	0.0186	0.012	0.0317	0.0022	0.0419	0.0464	0.1109	0.0033	0.043	0.1157	0.0129	0.0112	0.0041	0.004	0.0206	0.0124	0.1527	0.0311	0.1023	0.0468	0.003
3	rs73172018	168929264	0.87	0.165571370278195	1.02	0.103026239636585	0.203715449405075	0.334718823273538	0.0099	0.0052	0.0973	0.0117	0.0438	0.0186	0.012	0.0317	0.0022	0.0419	0.0464	0.1109	0.0033	0.043	0.1157	0.0129	0.0112	0.0041	0.004	0.0206	0.0124	0.1527	0.0311	0.1023	0.0468	0.003
3	rs12493816	168931496	0.86	0.193417951625055	1.02	0.103026239636585	0.195733369120075	0.31306782631699	0.0099	0.0052	0.0974	0.0117	0.0438	0.0186	0.0121	0.0318	0.0022	0.042	0.0464	0.1109	0.0033	0.0431	0.1151	0.013	0.0112	0.0041	0.004	0.0206	0.0125	0.1526	0.0311	0.1025	0.0467	0.003
3	rs75111881	168932367	0.86	0.193417951625055	1.03	0.0875760293110768	0.203597331784003	0.336685631407087	0.0099	0.0052	0.0974	0.0117	0.0439	0.0186	0.012	0.0318	0.0022	0.042	0.0465	0.1109	0.0033	0.0431	0.1151	0.013	0.0112	0.0041	0.004	0.0207	0.0125	0.1525	0.0312	0.1025	0.0467	0.003
3	rs111772269	168936651	0.86	0.193417951625055	1.02	0.103026239636585	0.216170697857561	0.329327455472933	0.0098	0.0051	0.0973	0.0117	0.044	0.0186	0.012	0.0319	0.0022	0.0421	0.0465	0.1108	0.0033	0.0431	0.1149	0.013	0.0113	0.0041	0.004	0.0207	0.0125	0.1523	0.0312	0.1024	0.0467	0.003
3	rs75028082	168938623	0.87	0.165571370278195	1.02	0.103026239636585	0.219647324218262	0.33165241223901	0.0098	0.0052	0.0972	0.0117	0.0441	0.0186	0.0121	0.0319	0.0022	0.0422	0.0464	0.1108	0.0033	0.0431	0.1147	0.0131	0.0113	0.0041	0.0041	0.0207	0.0125	0.152	0.0313	0.1024	0.0466	0.0031
3	rs73172024	168938688	0.87	0.165571370278195	1.03	0.0875760293110768	0.220716969369665	0.331774910618468	0.0098	0.0052	0.0972	0.0117	0.0442	0.0186	0.0121	0.0319	0.0022	0.0422	0.0464	0.1108	0.0033	0.0431	0.1147	0.0131	0.0113	0.0041	0.0041	0.0207	0.0125	0.152	0.0313	0.1024	0.0466	0.0031
3	rs78469877	168938833	0.87	0.165571370278195	1.02	0.103026239636585	0.222244167698147	0.349675121601528	0.0098	0.0052	0.0972	0.0117	0.0442	0.0187	0.0121	0.0319	0.0022	0.0423	0.0464	0.1108	0.0033	0.0431	0.1146	0.0131	0.0113	0.0041	0.0041	0.0207	0.0125	0.152	0.0313	0.1024	0.0466	0.0031
3	rs114784624	168941307	0.87	0.165571370278195	1.02	0.103026239636585	0.21931878746795	0.356285151978289	0.0097	0.0052	0.0971	0.0117	0.0442	0.0187	0.0121	0.032	0.0022	0.0423	0.0464	0.1108	0.0033	0.0431	0.1145	0.0131	0.0113	0.0041	0.0041	0.0207	0.0126	0.1519	0.0313	0.1023	0.0466	0.0031
3	rs1400246	168947448	0.87	0.165571370278195	1.02	0.103026239636585	0.231530861859144	0.319227557082015	0.0096	0.0052	0.0968	0.0117	0.0446	0.0187	0.0123	0.0321	0.0022	0.0425	0.0463	0.1108	0.0034	0.0431	0.1141	0.0133	0.0115	0.0042	0.0041	0.0208	0.0127	0.1513	0.0313	0.1023	0.0464	0.0032
3	rs77366345	168950056	0.87	0.165571370278195	1.02	0.103026239636585	0.244721476458796	0.343100773282828	0.0096	0.0052	0.0967	0.0117	0.0446	0.0187	0.0123	0.0321	0.0022	0.0426	0.0463	0.1108	0.0034	0.0432	0.114	0.0133	0.0115	0.0042	0.0041	0.0209	0.0127	0.1513	0.0313	0.1022	0.0463	0.0032
3	rs79758749	168950805	0.86	0.193417951625055	1.02	0.103026239636585	0.248488872641804	0.349550745462972	0.0096	0.0052	0.0967	0.0117	0.0447	0.0187	0.0124	0.0321	0.0022	0.0426	0.0463	0.1108	0.0034	0.0432	0.114	0.0133	0.0115	0.0042	0.0041	0.0209	0.0127	0.1513	0.0313	0.1021	0.0463	0.0032
3	rs11719636	168951915	0.86	0.193417951625055	1.02	0.103026239636585	0.244329041083072	0.346817690895416	0.0096	0.0052	0.0967	0.0117	0.0447	0.0187	0.0124	0.0321	0.0022	0.0426	0.0464	0.1108	0.0034	0.0432	0.114	0.0133	0.0115	0.0042	0.0041	0.0209	0.0127	0.1513	0.0313	0.1021	0.0463	0.0032
3	rs76710696	168953976	0.86	0.193417951625055	1.02	0.103026239636585	0.251401552850723	0.39036681258758	0.0096	0.0052	0.0966	0.0117	0.0447	0.0187	0.0124	0.0321	0.0022	0.0426	0.0466	0.1107	0.0034	0.0432	0.1139	0.0133	0.0115	0.0042	0.0041	0.0209	0.0127	0.1512	0.0313	0.1021	0.0463	0.0032
3	rs75326313	168954154	0.86	0.193417951625055	1.02	0.103026239636585	0.251888807014653	0.384477122820901	0.0096	0.0052	0.0965	0.0117	0.0447	0.0187	0.0124	0.0321	0.0022	0.0426	0.0466	0.1107	0.0034	0.0432	0.1139	0.0133	0.0115	0.0042	0.0041	0.0209	0.0127	0.1512	0.0313	0.1021	0.0463	0.0032
3	rs17548815	168956469	0.86	0.193417951625055	1.02	0.103026239636585	0.258314990566255	0.387034799202471	0.0096	0.0052	0.0964	0.0117	0.0447	0.0187	0.0124	0.0322	0.0022	0.0426	0.0469	0.1107	0.0034	0.0432	0.1138	0.0133	0.0115	0.0042	0.0041	0.0209	0.0127	0.1512	0.0313	0.1021	0.0462	0.0032
3	rs16853362	168957578	0.86	0.193417951625055	1.02	0.103026239636585	0.262376202459491	0.392421213974657	0.0096	0.0052	0.0964	0.0117	0.0447	0.0187	0.0124	0.0322	0.0022	0.0426	0.0471	0.1106	0.0034	0.0432	0.1138	0.0133	0.0114	0.0042	0.0041	0.0209	0.0127	0.1511	0.0313	0.1021	0.0462	0.0032
3	rs76669327	168963052	0.86	0.193417951625055	1.02	0.103026239636585	0.266471859185222	0.401961407193244	0.0096	0.0052	0.0962	0.0117	0.0448	0.0187	0.0125	0.0322	0.0022	0.0426	0.047	0.1106	0.0034	0.0432	0.1137	0.0134	0.0115	0.0042	0.0041	0.021	0.0128	0.151	0.0313	0.1022	0.0461	0.0032
3	rs16853374	168964238	0.86	0.193417951625055	1	0.139999700676332	0.269589171535848	0.388187290811279	0.0096	0.0052	0.0961	0.0117	0.0448	0.0187	0.0125	0.0322	0.0022	0.0426	0.047	0.1105	0.0034	0.0432	0.1137	0.0134	0.0115	0.0042	0.0041	0.021	0.0128	0.1511	0.0313	0.1023	0.0461	0.0032
3	rs74697836	168964256	0.86	0.193417951625055	1	0.139999700676332	0.271155185232334	0.392292726431946	0.0096	0.0052	0.0961	0.0117	0.0448	0.0187	0.0125	0.0322	0.0022	0.0426	0.047	0.1105	0.0034	0.0432	0.1137	0.0134	0.0115	0.0042	0.0041	0.021	0.0128	0.1511	0.0313	0.1023	0.0461	0.0032
3	rs17483242	168966018	0.86	0.193417951625055	1	0.139999700676332	0.283717697703456	0.376324473020099	0.0096	0.0052	0.0962	0.0117	0.0444	0.0188	0.0125	0.0323	0.0022	0.0425	0.0468	0.1106	0.0034	0.0431	0.1138	0.0134	0.0115	0.0042	0.0041	0.021	0.0128	0.1511	0.0313	0.1024	0.046	0.0032
3	rs76324967	168966825	0.86	0.193417951625055	1	0.139999700676332	0.289707128354084	0.353911446553825	0.0096	0.0052	0.0962	0.012	0.044	0.0188	0.0125	0.0323	0.0021	0.0428	0.0468	0.111	0.0034	0.0431	0.1139	0.0134	0.0115	0.0042	0.0041	0.021	0.0127	0.1511	0.0312	0.1025	0.046	0.0031
3	rs80352940	168967258	0.86	0.193417951625055	1	0.139999700676332	0.287941385616284	0.333613968190977	0.0096	0.0052	0.0962	0.012	0.0439	0.0188	0.0126	0.0323	0.0021	0.0428	0.0467	0.111	0.0034	0.043	0.1139	0.0134	0.0115	0.0042	0.0041	0.021	0.0127	0.1511	0.0312	0.1026	0.046	0.0031
3	rs13076441	168967323	0.86	0.193417951625055	1	0.139999700676332	0.28899059151642	0.333613968190977	0.0096	0.0052	0.0962	0.012	0.0439	0.0188	0.0126	0.0323	0.0021	0.0428	0.0467	0.111	0.0034	0.043	0.1139	0.0134	0.0115	0.0042	0.0041	0.021	0.0127	0.1511	0.0312	0.1026	0.046	0.0031
3	rs75773561	168967526	0.86	0.193417951625055	1	0.139999700676332	0.291334786672886	0.348307683446808	0.0096	0.0052	0.0962	0.0119	0.0439	0.0188	0.0124	0.0323	0.0021	0.0428	0.0467	0.111	0.0034	0.0431	0.1139	0.0134	0.0115	0.0042	0.0041	0.021	0.0127	0.1511	0.0312	0.1027	0.046	0.0031
3	rs784285	168967606	0.86	0.193417951625055	1	0.139999700676332	0.28961153534816	0.342977075173033	0.0096	0.0052	0.0962	0.0119	0.0439	0.0188	0.0124	0.0323	0.0021	0.0428	0.0467	0.111	0.0034	0.0431	0.1139	0.0134	0.0115	0.0042	0.0041	0.021	0.0127	0.1511	0.0312	0.1027	0.046	0.0031
3	rs961045	168968283	0.86	0.193417951625055	1	0.139999700676332	0.292438609075241	0.363559080227462	0.0096	0.0052	0.0962	0.0119	0.0439	0.0188	0.0124	0.0323	0.0021	0.0428	0.0467	0.111	0.0034	0.0431	0.1139	0.0134	0.0115	0.0042	0.0041	0.021	0.0127	0.1511	0.0312	0.1027	0.046	0.0032
3	rs1025384	168969133	0.86	0.193417951625055	1	0.139999700676332	0.295135482008626	0.393449533257248	0.0095	0.0052	0.0961	0.0119	0.0438	0.0188	0.0124	0.0323	0.0021	0.0428	0.0467	0.1112	0.0034	0.0429	0.114	0.0134	0.0115	0.0042	0.0041	0.021	0.0127	0.151	0.0315	0.1027	0.046	0.0032
3	rs1808585	168974215	0.87	0.165571370278195	1	0.139999700676332	0.384425886323535	0.519495509115706	0.0095	0.0052	0.0958	0.0119	0.0433	0.0191	0.0124	0.0323	0.0021	0.0429	0.0465	0.1112	0.0034	0.0428	0.1141	0.0135	0.0115	0.0042	0.0041	0.021	0.0127	0.1511	0.0318	0.1026	0.046	0.003
3	rs10513663	168976865	0.87	0.165571370278195	1	0.139999700676332	0.583164930810919	0.350795078060429	0.0099	0.0053	0.0944	0.0124	0.0441	0.0199	0.0126	0.0325	0.0026	0.0429	0.0461	0.1114	0.0036	0.0433	0.1116	0.0141	0.0116	0.0044	0.0047	0.0209	0.0127	0.1506	0.0323	0.101	0.0449	0.0041
3	rs10513664	168976870	0.87	0.165571370278195	1	0.139999700676332	0.588533750814475	0.376705534595236	0.0099	0.0053	0.0943	0.0125	0.0441	0.0199	0.0126	0.0325	0.0026	0.0429	0.0461	0.1114	0.0036	0.0433	0.1116	0.0141	0.0116	0.0044	0.0047	0.0209	0.0127	0.1506	0.0323	0.1009	0.0449	0.0042
3	rs35462190	168978029	0.88	0.140769569262351	1	0.139999700676332	0.60002676399416	0.220930067034867	0.0098	0.0054	0.0923	0.0127	0.0446	0.0202	0.0127	0.0326	0.0024	0.0431	0.0463	0.1115	0.003	0.0435	0.1118	0.0147	0.0117	0.0042	0.0044	0.021	0.013	0.1494	0.0329	0.1015	0.0451	0.004
3	rs79624766	168982066	0.87	0.165571370278195	1	0.139999700676332	0.25795566242271	0.348431932377231	0.0094	0.0052	0.0879	0.0144	0.0465	0.0219	0.0135	0.0334	0.0021	0.0443	0.0465	0.1072	0.0027	0.045	0.1118	0.0167	0.0124	0.0039	0.0033	0.0218	0.0145	0.1421	0.035	0.1035	0.0453	0.0033
3	rs6444848	168982572	0.87	0.165571370278195	1	0.139999700676332	0.21731250647228	0.512588432402368	0.0093	0.0052	0.0873	0.0147	0.0468	0.0222	0.0137	0.0335	0.0021	0.0446	0.0466	0.1066	0.0026	0.0453	0.1115	0.017	0.0126	0.0038	0.0031	0.022	0.0147	0.141	0.0354	0.1036	0.0453	0.0032
3	rs919522	168982870	0.87	0.165571370278195	1	0.139999700676332	0.212321849803633	0.588799337751422	0.0092	0.0052	0.0874	0.0152	0.0467	0.0224	0.0137	0.0335	0.002	0.0446	0.0466	0.1066	0.0025	0.0454	0.1107	0.0172	0.0129	0.0037	0.003	0.022	0.0147	0.1409	0.0356	0.1036	0.0453	0.0031
3	rs4955642	168983547	0.87	0.165571370278195	1	0.139999700676332	0.149730980173555	0.75419514302598	0.0091	0.0053	0.087	0.0154	0.0481	0.0229	0.0141	0.0338	0.002	0.0445	0.0475	0.1052	0.0024	0.046	0.1086	0.0172	0.0134	0.0035	0.0028	0.0223	0.015	0.1401	0.0356	0.1027	0.0466	0.0026
3	rs4955643	168983620	0.87	0.165571370278195	1	0.139999700676332	0.125132928273012	0.661150023893597	0.0091	0.0055	0.0869	0.0154	0.0485	0.0229	0.0141	0.0339	0.002	0.0442	0.0478	0.1054	0.0024	0.0457	0.1083	0.0172	0.0135	0.0034	0.0028	0.0222	0.015	0.1403	0.0357	0.1022	0.0467	0.0026
3	rs9882159	168983661	0.87	0.165571370278195	1	0.139999700676332	0.14348544532264	0.833585577922732	0.0091	0.0055	0.087	0.0153	0.0486	0.0228	0.014	0.0336	0.002	0.044	0.0479	0.1053	0.0024	0.0458	0.1083	0.0171	0.0135	0.0034	0.0028	0.0222	0.015	0.1402	0.0357	0.1026	0.0468	0.0026
3	rs987254	168983985	0.87	0.165571370278195	1	0.139999700676332	0.174853021525944	0.72143202272451	0.0091	0.0055	0.0871	0.0154	0.0489	0.0227	0.014	0.0336	0.002	0.0429	0.0477	0.1059	0.0023	0.0461	0.1087	0.0171	0.0138	0.0031	0.0027	0.0222	0.0147	0.142	0.0358	0.101	0.0465	0.0026
3	rs75375315	168984757	0.88	0.140769569262351	1	0.139999700676332	0.21470761560467	0.912232447117604	0.009	0.0054	0.0875	0.0151	0.0492	0.0225	0.0136	0.0337	0.0019	0.0426	0.0472	0.1074	0.0021	0.0461	0.1086	0.0169	0.0138	0.003	0.0025	0.0219	0.0143	0.1432	0.0354	0.1019	0.0463	0.0023
3	rs191168201	168985056	0.88	0.140769569262351	1	0.139999700676332	0.193049302590922	0.849197710718333	0.009	0.0054	0.0876	0.015	0.0493	0.0223	0.0134	0.0338	0.0019	0.0426	0.0469	0.1078	0.002	0.0463	0.1085	0.0168	0.0137	0.003	0.0025	0.0218	0.0142	0.1436	0.0352	0.1023	0.0463	0.0022
3	rs112905364	168986452	0.89	0.118826527661215	1	0.139999700676332	0.199721221096128	0.768722994100177	0.0089	0.0053	0.0878	0.0146	0.0497	0.0216	0.0127	0.0337	0.0017	0.0423	0.0464	0.1109	0.0016	0.0467	0.1081	0.0163	0.0135	0.0027	0.0022	0.0214	0.0136	0.1457	0.0346	0.1039	0.0461	0.0017
3	rs6799444	168989217	0.9	0.0995502148251544	1	0.139999700676332	0.231361662447475	0.904224773721462	0.0088	0.0052	0.088	0.0142	0.0501	0.021	0.0121	0.0337	0.0015	0.0421	0.0461	0.1133	0.0014	0.0468	0.1079	0.0159	0.0133	0.0024	0.0019	0.021	0.0132	0.1472	0.034	0.1052	0.0459	0.0013
3	rs9290364	168995182	0.9	0.0995502148251544	1	0.139999700676332	0.213573519328484	0.762208295960915	0.0088	0.0053	0.0878	0.0144	0.0502	0.0207	0.0119	0.0335	0.0016	0.042	0.046	0.1145	0.0013	0.0469	0.1078	0.0157	0.0132	0.0024	0.0018	0.021	0.0129	0.1481	0.0336	0.1056	0.0457	0.0013
3	rs9860984	169000656	0.89	0.118826527661215	1	0.139999700676332	0.275975760409226	1.13323629638374	0.0086	0.0053	0.0881	0.0141	0.0502	0.0203	0.0116	0.0334	0.0015	0.0417	0.0457	0.1154	0.0013	0.0469	0.1082	0.0156	0.0129	0.0025	0.0016	0.0211	0.0126	0.149	0.0333	0.1067	0.0454	0.001
3	rs9856179	169003204	0.89	0.118826527661215	1	0.139999700676332	0.420462862100023	1.0828263116336	0.0105	0.0052	0.0881	0.0138	0.0501	0.0202	0.0114	0.0334	0.0014	0.0416	0.0455	0.1157	0.0013	0.0469	0.1077	0.0152	0.0128	0.0025	0.0016	0.0209	0.0123	0.1493	0.0329	0.107	0.0455	0.001
3	rs9876754	169003634	0.89	0.118826527661215	1.01	0.120454976543865	0.403602735224109	1.03413750958765	0.0105	0.0052	0.0881	0.0138	0.0501	0.0202	0.0113	0.0334	0.0014	0.0416	0.0455	0.1158	0.0013	0.0469	0.1077	0.0152	0.0128	0.0025	0.0016	0.0208	0.0123	0.1494	0.0329	0.1071	0.0455	0.001
3	rs58047467	169003641	0.89	0.118826527661215	1.01	0.120454976543865	0.403773033064716	1.03703720996609	0.0105	0.0052	0.0881	0.0138	0.0501	0.0202	0.0113	0.0334	0.0014	0.0416	0.0455	0.1158	0.0013	0.0469	0.1077	0.0152	0.0128	0.0025	0.0016	0.0208	0.0123	0.1494	0.0329	0.1071	0.0455	0.001
3	rs7634654	169004819	0.89	0.118826527661215	1.01	0.120454976543865	0.43536474272476	1.15835027590787	0.0105	0.0052	0.0881	0.0138	0.0501	0.0202	0.0113	0.0334	0.0014	0.0416	0.0454	0.1159	0.0013	0.0469	0.1077	0.0151	0.0128	0.0025	0.0016	0.0207	0.0123	0.1496	0.0328	0.1073	0.0454	0.001
3	rs9813338	169005782	0.89	0.118826527661215	1.01	0.120454976543865	0.443714883348751	1.05608425918989	0.0105	0.0053	0.0882	0.0138	0.05	0.0201	0.0113	0.0334	0.0014	0.0415	0.0454	0.116	0.0012	0.0469	0.1078	0.0151	0.0129	0.0025	0.0015	0.0207	0.0122	0.1497	0.0327	0.1075	0.0454	0.001
3	rs9837965	169006443	0.89	0.118826527661215	1.01	0.120454976543865	0.443357964438549	1.05931903502339	0.0105	0.0052	0.0882	0.0138	0.05	0.0201	0.0113	0.0334	0.0014	0.0415	0.0454	0.116	0.0012	0.0469	0.1078	0.0151	0.0129	0.0025	0.0015	0.0206	0.0122	0.1498	0.0327	0.1076	0.0453	9e-04
3	rs13319341	169006668	0.89	0.118826527661215	1.01	0.120454976543865	0.439559638297463	1.06530826084235	0.0105	0.0052	0.0882	0.0138	0.05	0.0201	0.0112	0.0334	0.0014	0.0415	0.0454	0.1161	0.0012	0.0469	0.1078	0.0151	0.0129	0.0025	0.0015	0.0206	0.0122	0.1498	0.0327	0.1076	0.0453	9e-04
3	rs9847973	169007993	0.89	0.118826527661215	1.01	0.120454976543865	0.461801354352142	1.28551995950778	0.0105	0.0052	0.0882	0.0137	0.05	0.0201	0.0112	0.0334	0.0013	0.0415	0.0453	0.1162	0.0012	0.0469	0.1079	0.015	0.013	0.0025	0.0015	0.0205	0.0121	0.15	0.0326	0.1078	0.0452	9e-04
3	rs9847990	169008022	0.89	0.118826527661215	1.01	0.120454976543865	0.462954898608808	1.27514167859847	0.0105	0.0052	0.0882	0.0137	0.05	0.0201	0.0112	0.0334	0.0013	0.0415	0.0453	0.1162	0.0012	0.0469	0.1079	0.015	0.0131	0.0025	0.0015	0.0205	0.0121	0.15	0.0326	0.1078	0.0452	9e-04
3	rs9848313	169008194	0.89	0.118826527661215	1.01	0.120454976543865	0.459377436907234	1.21849027844306	0.0106	0.0053	0.0882	0.0137	0.05	0.02	0.0112	0.0334	0.0013	0.0414	0.0453	0.1161	0.0013	0.0469	0.1079	0.015	0.013	0.0025	0.0015	0.0205	0.0121	0.15	0.0325	0.1079	0.0452	0.001
3	rs9865969	169008292	0.89	0.118826527661215	1.01	0.120454976543865	0.491997785400327	1.16262787004171	0.0109	0.0053	0.0882	0.0137	0.05	0.02	0.0112	0.0334	0.0013	0.0414	0.0453	0.1161	0.0013	0.0469	0.1079	0.015	0.013	0.0028	0.0015	0.0205	0.0121	0.1498	0.0325	0.1079	0.0451	0.001
3	rs16853426	169009392	0.89	0.118826527661215	1.01	0.120454976543865	0.496889918170251	1.18438835102203	0.0109	0.0053	0.0882	0.0137	0.0499	0.02	0.0111	0.0334	0.0013	0.0413	0.0452	0.1162	0.0013	0.0469	0.1079	0.015	0.0129	0.0029	0.0015	0.0204	0.012	0.1499	0.0324	0.1082	0.045	0.001
3	rs73172049	169010781	0.89	0.118826527661215	1.01	0.120454976543865	0.572495984914933	1.24759315575348	0.0109	0.0053	0.0885	0.0137	0.0499	0.02	0.0111	0.0334	0.0013	0.0413	0.0451	0.1163	0.0013	0.0469	0.1079	0.015	0.0129	0.0029	0.0014	0.0203	0.012	0.15	0.0323	0.1083	0.0449	9e-04
3	rs7642142	169017156	0.88	0.140769569262351	1.01	0.120454976543865	0.582080358810839	1.15604813360679	0.0108	0.0053	0.0886	0.0138	0.05	0.02	0.0109	0.0334	0.0014	0.0411	0.045	0.1165	0.0012	0.0469	0.1079	0.0152	0.013	0.003	0.0014	0.02	0.0117	0.1502	0.0322	0.1088	0.0448	8e-04
3	rs12487951	169023088	0.88	0.140769569262351	1.01	0.120454976543865	0.538688473403159	1.12897852789052	0.0108	0.0053	0.0886	0.0138	0.05	0.02	0.0109	0.0334	0.0014	0.0411	0.0449	0.1165	0.0012	0.0469	0.1079	0.0152	0.013	0.003	0.0014	0.02	0.0117	0.1502	0.0321	0.1088	0.0448	8e-04
3	rs73172053	169025915	0.88	0.140769569262351	1.01	0.120454976543865	0.522020536279546	1.06093711964051	0.0108	0.0053	0.0886	0.0138	0.05	0.02	0.0109	0.0334	0.0014	0.0411	0.0449	0.1165	0.0012	0.0469	0.1079	0.0152	0.013	0.003	0.0014	0.02	0.0117	0.1502	0.0321	0.1088	0.0448	8e-04
3	rs60578369	169026159	0.88	0.140769569262351	1.01	0.120454976543865	0.517972640725094	1.08428854862754	0.0108	0.0053	0.0886	0.0138	0.05	0.02	0.0109	0.0334	0.0014	0.0411	0.0449	0.1165	0.0012	0.0469	0.1079	0.0152	0.013	0.003	0.0014	0.02	0.0117	0.1502	0.0321	0.1088	0.0448	8e-04
3	rs35110271	169030024	0.89	0.118826527661215	1.01	0.120454976543865	0.556001829513562	1.33745586579902	0.0108	0.0053	0.0893	0.0136	0.0501	0.0196	0.0108	0.0335	0.0012	0.041	0.0451	0.1174	0.001	0.0464	0.1079	0.0149	0.0129	0.003	0.001	0.02	0.0117	0.1509	0.0318	0.1092	0.0449	7e-04
3	rs61633681	169031504	0.89	0.118826527661215	1.01	0.120454976543865	0.515154452512591	1.32464972855869	0.0108	0.0053	0.0894	0.0135	0.0503	0.0194	0.0107	0.0335	0.0012	0.041	0.0451	0.1177	0.001	0.0463	0.1079	0.0149	0.0128	0.0029	9e-04	0.0199	0.0117	0.1511	0.0318	0.1093	0.045	7e-04
3	rs16853503	169034850	0.88	0.140769569262351	1.01	0.120454976543865	0.444965213424586	1.14094042057044	0.0108	0.0053	0.0894	0.0135	0.0503	0.0194	0.0107	0.0334	0.0012	0.041	0.0448	0.1177	0.001	0.0463	0.108	0.0148	0.0128	0.0029	9e-04	0.0201	0.0117	0.1511	0.0317	0.1096	0.0451	7e-04
3	rs12632175	169035053	0.88	0.140769569262351	1.01	0.120454976543865	0.454608536337801	1.13290867209036	0.0107	0.0053	0.0894	0.0135	0.0503	0.0194	0.0107	0.0334	0.0012	0.041	0.0448	0.1177	0.001	0.0463	0.108	0.0148	0.0128	0.0029	9e-04	0.0201	0.0117	0.1511	0.0317	0.1096	0.0451	7e-04
3	rs73879051	169039727	0.88	0.140769569262351	1.01	0.120454976543865	0.454066790608762	1.55365169904337	0.0087	0.0052	0.0894	0.0132	0.0504	0.0194	0.0102	0.033	0.0012	0.0404	0.0456	0.119	9e-04	0.0466	0.1073	0.015	0.013	0.0029	9e-04	0.0197	0.0115	0.1528	0.0317	0.1103	0.045	6e-04
3	rs116492316	169040261	0.88	0.140769569262351	1.02	0.103026239636585	0.521763080722495	1.93430939403475	0.0086	0.0052	0.0897	0.0129	0.0504	0.0194	0.01	0.0329	0.0012	0.0402	0.0459	0.1197	9e-04	0.0466	0.1073	0.0147	0.0128	0.0028	8e-04	0.0195	0.0115	0.1534	0.0318	0.1105	0.0448	6e-04
3	rs62293344	169045664	0.88	0.140769569262351	1.03	0.0875760293110768	0.480797431934113	1.85779186566466	0.0086	0.0052	0.0899	0.0129	0.0504	0.0193	0.0098	0.0329	0.0011	0.0401	0.046	0.1199	9e-04	0.0466	0.1072	0.0145	0.0127	0.0028	8e-04	0.0195	0.0115	0.1536	0.0319	0.1106	0.0447	6e-04
3	rs114289717	169048391	0.88	0.140769569262351	1.03	0.0875760293110768	0.473829925718099	1.77360816866398	0.0085	0.0052	0.0899	0.0129	0.0504	0.0193	0.0098	0.0329	0.0011	0.0401	0.0461	0.12	9e-04	0.0466	0.1071	0.0144	0.0127	0.0028	8e-04	0.0195	0.0115	0.1537	0.0319	0.1106	0.0447	6e-04
3	rs57602114	169050381	0.88	0.140769569262351	1.03	0.0875760293110768	0.466423959397326	1.61726093207854	0.0085	0.0052	0.09	0.0129	0.0504	0.0193	0.0098	0.0328	0.0011	0.0401	0.0461	0.1201	9e-04	0.0466	0.1071	0.0144	0.0127	0.0028	8e-04	0.0194	0.0115	0.1537	0.0319	0.1106	0.0447	6e-04
3	rs12487047	169052224	0.88	0.140769569262351	1.03	0.0875760293110768	0.456175357679392	1.56125697130445	0.0085	0.0052	0.09	0.0129	0.0504	0.0193	0.0098	0.0328	0.0011	0.04	0.0461	0.1201	9e-04	0.0466	0.1071	0.0144	0.0127	0.0028	8e-04	0.0194	0.0115	0.1538	0.0319	0.1107	0.0447	6e-04
3	rs75641433	169054863	0.88	0.140769569262351	1.03	0.0875760293110768	0.44902577962208	1.59017461889212	0.0085	0.0052	0.09	0.0129	0.0504	0.0193	0.0097	0.0328	0.0012	0.04	0.0461	0.1201	9e-04	0.0466	0.107	0.0143	0.0127	0.0028	8e-04	0.0194	0.0114	0.1537	0.0319	0.1107	0.0447	6e-04
3	rs73172061	169060132	0.88	0.140769569262351	1.03	0.0875760293110768	0.423131993243092	1.62560921957634	0.0085	0.0052	0.0901	0.0129	0.0504	0.0193	0.0097	0.0328	0.0012	0.04	0.0462	0.1202	9e-04	0.0467	0.107	0.0143	0.0126	0.0028	8e-04	0.0194	0.0114	0.1536	0.0319	0.1107	0.0447	7e-04
3	rs117917368	169062122	0.88	0.140769569262351	1.02	0.103026239636585	0.406730589125556	1.61778250786004	0.0085	0.0052	0.0901	0.0129	0.0504	0.0193	0.0097	0.0328	0.0012	0.04	0.0462	0.1202	9e-04	0.0467	0.107	0.0143	0.0126	0.0028	8e-04	0.0194	0.0114	0.1536	0.032	0.1107	0.0447	7e-04
3	rs6788042	169062229	0.88	0.140769569262351	1.02	0.103026239636585	0.393731198364726	1.62630520568106	0.0085	0.0053	0.09	0.0128	0.0505	0.0192	0.0097	0.0328	0.0012	0.0401	0.0461	0.1203	9e-04	0.0467	0.1069	0.0143	0.0126	0.0028	8e-04	0.0194	0.0114	0.1537	0.0319	0.1108	0.0446	7e-04
3	rs78537085	169063328	0.88	0.140769569262351	1.02	0.103026239636585	0.390821675692896	1.63535714311418	0.0085	0.0053	0.09	0.0128	0.0505	0.0192	0.0097	0.0328	0.0012	0.0401	0.0462	0.1203	9e-04	0.0467	0.1069	0.0143	0.0126	0.0028	8e-04	0.0194	0.0114	0.1537	0.0319	0.1108	0.0446	7e-04
3	rs77250479	169063629	0.88	0.140769569262351	1.02	0.103026239636585	0.39417978379421	1.62526124353682	0.0085	0.0053	0.09	0.0128	0.0505	0.0192	0.0097	0.0328	0.0012	0.0401	0.0462	0.1204	9e-04	0.0467	0.1069	0.0143	0.0126	0.0028	8e-04	0.0194	0.0114	0.1537	0.0319	0.1108	0.0446	7e-04
3	rs76388817	169068446	0.88	0.140769569262351	1.02	0.103026239636585	0.394516391915039	1.64162833130536	0.0084	0.0053	0.0901	0.0128	0.0505	0.0192	0.0097	0.0328	0.0012	0.04	0.0462	0.1204	9e-04	0.0467	0.1069	0.0143	0.0126	0.0028	8e-04	0.0194	0.0114	0.1537	0.0319	0.1108	0.0446	7e-04
3	rs16853547	169070592	0.88	0.140769569262351	1.02	0.103026239636585	0.392107236401179	1.69087695857259	0.0084	0.0053	0.0903	0.0128	0.0505	0.0192	0.0096	0.0328	0.0012	0.04	0.0459	0.1204	0.001	0.0467	0.1069	0.0143	0.0126	0.0028	8e-04	0.0193	0.0114	0.1537	0.032	0.1109	0.0447	7e-04
3	rs77236429	169076931	0.88	0.140769569262351	1.02	0.103026239636585	0.353517459702541	1.80572970938994	0.0084	0.0053	0.0904	0.0127	0.0505	0.0192	0.0096	0.0328	0.0012	0.04	0.0459	0.1205	0.001	0.0467	0.1068	0.0143	0.0126	0.0028	8e-04	0.0193	0.0114	0.1538	0.032	0.1109	0.0447	7e-04
3	rs1430435	169079193	0.88	0.140769569262351	1.02	0.103026239636585	0.274998683464029	1.63884068722264	0.0084	0.0053	0.0905	0.0127	0.0505	0.0191	0.0096	0.0328	0.0012	0.0401	0.046	0.1206	0.001	0.0467	0.1068	0.0141	0.0127	0.0028	8e-04	0.0193	0.0114	0.1538	0.032	0.111	0.0447	7e-04
3	rs9883650	169080185	0.88	0.140769569262351	1.02	0.103026239636585	0.260566964268959	1.63762131887902	0.0083	0.0053	0.0904	0.0128	0.0504	0.0191	0.0096	0.0328	0.0012	0.0401	0.046	0.1206	0.001	0.0469	0.1068	0.0141	0.0127	0.0028	8e-04	0.0193	0.0114	0.1538	0.032	0.1109	0.0447	7e-04
3	rs6763243	169082175	0.88	0.140769569262351	1.02	0.103026239636585	0.222657934170939	1.54777886804976	0.0081	0.0053	0.0904	0.0126	0.0502	0.019	0.0096	0.0327	0.0011	0.0401	0.046	0.1206	0.001	0.0474	0.107	0.0142	0.0128	0.0028	8e-04	0.0193	0.0114	0.1537	0.0318	0.1108	0.0449	7e-04
3	rs6774494	169082633	0.88	0.140769569262351	1.02	0.103026239636585	0.226150537096392	1.55054212086554	0.0081	0.0053	0.0904	0.0125	0.0502	0.0191	0.0097	0.0327	0.0011	0.0401	0.046	0.1206	0.001	0.0474	0.1071	0.0142	0.0128	0.0028	9e-04	0.0193	0.0114	0.1537	0.0317	0.1108	0.0449	7e-04
3	rs75734881	169084377	0.88	0.140769569262351	1.02	0.103026239636585	0.286561458397668	1.72400478650737	0.0081	0.0053	0.0904	0.0125	0.0501	0.0191	0.0097	0.0327	0.0011	0.0401	0.046	0.1206	0.001	0.0474	0.107	0.0141	0.0128	0.0028	8e-04	0.0193	0.0113	0.1538	0.0317	0.1108	0.0449	7e-04
3	rs115149306	169088694	0.88	0.140769569262351	1.02	0.103026239636585	0.238011270740469	2.0394425837226	0.0081	0.0053	0.0907	0.012	0.0498	0.0184	0.0096	0.0326	0.0011	0.0399	0.046	0.1207	9e-04	0.0476	0.1065	0.014	0.0135	0.0028	8e-04	0.0194	0.0113	0.1544	0.0319	0.1109	0.0453	9e-04
3	rs117048263	169089582	0.88	0.140769569262351	1.02	0.103026239636585	0.208073218371334	1.83173435191756	0.0081	0.0053	0.0908	0.0118	0.0496	0.0181	0.0096	0.0325	0.0011	0.0398	0.0459	0.1208	9e-04	0.0478	0.1062	0.0139	0.0138	0.0029	8e-04	0.0194	0.0112	0.1547	0.032	0.1109	0.0454	9e-04
3	rs73038608	169089796	0.88	0.140769569262351	1.02	0.103026239636585	0.199954933708169	1.87323818508965	0.0081	0.0054	0.0909	0.0116	0.0495	0.018	0.0095	0.0324	0.0011	0.0398	0.046	0.1209	9e-04	0.0478	0.106	0.0138	0.0139	0.0029	9e-04	0.0194	0.0112	0.1548	0.0321	0.1109	0.0455	0.001
3	rs1290788	169090126	0.88	0.140769569262351	1.02	0.103026239636585	0.142715875965701	1.58809397381512	0.0081	0.0054	0.091	0.0115	0.0494	0.0177	0.0095	0.0324	0.0011	0.0397	0.0462	0.121	9e-04	0.0479	0.1058	0.0138	0.014	0.0029	9e-04	0.0195	0.0112	0.1551	0.0321	0.1109	0.0457	0.001
3	rs7622799	169098992	0.88	0.140769569262351	1.02	0.103026239636585	0.122692725230898	1.53311204449829	0.0081	0.0054	0.0911	0.0114	0.0494	0.0171	0.0093	0.0323	0.0011	0.0394	0.0464	0.121	9e-04	0.0483	0.1056	0.0137	0.014	0.0029	9e-04	0.0195	0.0112	0.1553	0.0322	0.1106	0.0463	0.0011
3	rs419076	169100886	0.88	0.140769569262351	1.02	0.103026239636585	0.0786052812717102	1.16180503538805	0.0081	0.0054	0.0912	0.0114	0.0495	0.0168	0.0093	0.0323	0.0011	0.0392	0.0465	0.121	9e-04	0.0487	0.1057	0.0136	0.014	0.0029	9e-04	0.0195	0.0112	0.1553	0.0321	0.1104	0.0466	0.0012
3	rs448378	169100899	0.88	0.140769569262351	1.02	0.103026239636585	0.0784947839625061	1.16262787004171	0.0081	0.0054	0.0912	0.0114	0.0495	0.0168	0.0093	0.0323	0.0011	0.0392	0.0464	0.121	9e-04	0.0487	0.1057	0.0137	0.0141	0.0029	9e-04	0.0195	0.0113	0.1553	0.0321	0.1104	0.0463	0.0012
3	rs9858375	169106928	0.88	0.140769569262351	1.01	0.120454976543865	0.0717965024386725	1.12128922876581	0.0081	0.0054	0.0912	0.0114	0.0495	0.0167	0.0093	0.0322	0.0011	0.0392	0.0465	0.121	0.001	0.0488	0.1056	0.0136	0.0141	0.0029	9e-04	0.0195	0.0113	0.1555	0.0321	0.1104	0.0464	0.0012
3	rs16853633	169108811	0.88	0.140769569262351	1.01	0.120454976543865	0.0719008096321998	1.16872009758782	0.0081	0.0054	0.0912	0.0114	0.0495	0.0166	0.0092	0.0322	0.0011	0.0392	0.0465	0.121	0.001	0.0488	0.1056	0.0136	0.0141	0.0029	9e-04	0.0195	0.0113	0.1555	0.0321	0.1104	0.0464	0.0012
3	rs113918742	169111021	0.88	0.140769569262351	1.01	0.120454976543865	0.0648938647018805	1.17795160616151	0.0081	0.0054	0.0912	0.0114	0.0495	0.0166	0.0092	0.0322	0.0011	0.0392	0.0465	0.121	0.001	0.0488	0.1056	0.0136	0.0141	0.0029	9e-04	0.0195	0.0113	0.1555	0.0321	0.1104	0.0464	0.0012
3	rs1781707	169112142	0.88	0.140769569262351	1.01	0.120454976543865	0.0635947214842337	1.10349381387606	0.0081	0.0054	0.0912	0.0114	0.0495	0.0166	0.0092	0.0322	0.0011	0.0392	0.0465	0.121	0.001	0.0488	0.1056	0.0136	0.0141	0.0029	9e-04	0.0195	0.0113	0.1555	0.0321	0.1104	0.0464	0.0012
3	rs11711274	169115079	0.87	0.165571370278195	1.01	0.120454976543865	0.0637875273987699	1.0607752903112	0.0081	0.0054	0.0912	0.0114	0.0495	0.0165	0.0092	0.0322	0.0011	0.0392	0.0465	0.121	0.001	0.0488	0.1055	0.0136	0.0141	0.0029	0.001	0.0195	0.0113	0.1556	0.0321	0.1103	0.0464	0.0012
3	rs9855509	169115094	0.87	0.165571370278195	1.01	0.120454976543865	0.0637875273987699	1.06126079220167	0.0081	0.0054	0.0912	0.0114	0.0495	0.0165	0.0092	0.0322	0.0011	0.0392	0.0465	0.121	0.001	0.0488	0.1055	0.0136	0.0141	0.0029	0.001	0.0195	0.0113	0.1556	0.0321	0.1103	0.0464	0.0012
3	rs78516732	169115856	0.87	0.165571370278195	1.01	0.120454976543865	0.0617066191731887	1.05010483986247	0.0081	0.0054	0.0912	0.0114	0.0495	0.0165	0.0092	0.0322	0.0011	0.0392	0.0465	0.1207	0.001	0.0488	0.1055	0.0136	0.0141	0.003	0.001	0.0195	0.0113	0.1556	0.0321	0.1103	0.0464	0.0014
3	rs114645241	169118091	0.87	0.165571370278195	1.01	0.120454976543865	0.0613673518980478	1.08623876813905	0.0081	0.0054	0.0912	0.0114	0.0495	0.0165	0.0092	0.0322	0.0011	0.0392	0.0466	0.1207	0.001	0.0488	0.1054	0.0136	0.0141	0.003	0.001	0.0195	0.0113	0.1556	0.0321	0.1103	0.0464	0.0014
3	rs9814713	169118660	0.87	0.165571370278195	1.01	0.120454976543865	0.0608046489855794	1.06093711964051	0.0081	0.0054	0.0912	0.0114	0.0495	0.0165	0.0092	0.0322	0.0011	0.0392	0.0466	0.1207	0.001	0.0488	0.1054	0.0136	0.0141	0.003	0.001	0.0195	0.0113	0.1556	0.0321	0.1103	0.0464	0.0015
3	rs11924290	169119416	0.87	0.165571370278195	1.01	0.120454976543865	0.0455586617022624	0.698335068600394	0.0082	0.0063	0.0909	0.0109	0.0494	0.0158	0.0088	0.032	0.0025	0.0393	0.0466	0.1198	0.0017	0.0488	0.105	0.0132	0.0141	0.0041	0.0015	0.0188	0.0113	0.1557	0.0327	0.1096	0.0454	0.0026
3	rs17550965	169122150	0.87	0.165571370278195	1.01	0.120454976543865	0.0487277185147827	0.750421762708175	0.0082	0.0063	0.0909	0.0109	0.0493	0.0158	0.0088	0.0319	0.0025	0.0392	0.0466	0.1198	0.0017	0.0488	0.1048	0.0132	0.014	0.0041	0.0015	0.0188	0.0113	0.1558	0.0327	0.1096	0.0454	0.0026
3	rs77462642	169122889	0.87	0.165571370278195	1.01	0.120454976543865	0.0451286196718735	0.812966541427064	0.0082	0.0063	0.0909	0.0109	0.0493	0.0158	0.0088	0.0319	0.0025	0.0392	0.0467	0.1198	0.0018	0.0487	0.1047	0.0132	0.014	0.0041	0.0016	0.0188	0.0115	0.1558	0.0327	0.1094	0.0455	0.0026
3	rs17485171	169123340	0.87	0.165571370278195	1.01	0.120454976543865	0.043600369290083	0.810665223171858	0.0082	0.0063	0.0908	0.0109	0.0493	0.0158	0.0088	0.0319	0.0025	0.0392	0.0467	0.1197	0.0018	0.0487	0.1047	0.0132	0.014	0.0041	0.0016	0.0188	0.0115	0.1558	0.0327	0.1094	0.0455	0.0026
3	rs76574754	169126592	0.87	0.165571370278195	1.01	0.120454976543865	0.0365938162307776	0.842852850164167	0.0083	0.0063	0.0906	0.0109	0.0493	0.016	0.0089	0.0318	0.0025	0.0392	0.0469	0.1195	0.0019	0.0487	0.1044	0.0133	0.014	0.0041	0.0017	0.0188	0.0114	0.1561	0.0327	0.1093	0.0454	0.0026
3	rs16853670	169127350	0.87	0.165571370278195	1.01	0.120454976543865	0.0411085412343487	0.870625440766167	0.0083	0.0063	0.0906	0.0109	0.0494	0.016	0.0088	0.0318	0.0025	0.0392	0.0469	0.1195	0.0019	0.0488	0.1043	0.013	0.014	0.0041	0.0017	0.0188	0.0114	0.1562	0.0327	0.1095	0.0454	0.0026
3	rs1918967	169128348	0.87	0.165571370278195	1.01	0.120454976543865	0.0413676411782428	0.83945237278846	0.0083	0.0063	0.0906	0.0109	0.0494	0.016	0.0088	0.0318	0.0025	0.0392	0.0469	0.1195	0.0019	0.0488	0.1043	0.013	0.014	0.0041	0.0017	0.0188	0.0114	0.1562	0.0327	0.1095	0.0454	0.0026
3	rs12488270	169129003	0.87	0.165571370278195	1.01	0.120454976543865	0.0410798212713304	0.80055586738278	0.0083	0.0063	0.0906	0.0109	0.0494	0.016	0.0088	0.0318	0.0025	0.0392	0.0469	0.1195	0.0019	0.0488	0.1043	0.013	0.014	0.0041	0.0017	0.0188	0.0114	0.1562	0.0327	0.1095	0.0454	0.0026
3	rs17485501	169130269	0.87	0.165571370278195	1.01	0.120454976543865	0.0395773054438728	0.772212512099908	0.0083	0.0063	0.0906	0.0109	0.0494	0.016	0.0088	0.0318	0.0025	0.0392	0.0469	0.1195	0.0019	0.0488	0.1043	0.013	0.014	0.0041	0.0017	0.0188	0.0114	0.1562	0.0327	0.1095	0.0454	0.0026
3	rs17557740	169130747	0.87	0.165571370278195	1.01	0.120454976543865	0.0388957087023269	0.753893120877415	0.0083	0.0064	0.0905	0.0109	0.0494	0.0161	0.0088	0.0318	0.0025	0.0392	0.047	0.1194	0.002	0.0487	0.1042	0.013	0.014	0.0041	0.0018	0.0188	0.0113	0.1563	0.0327	0.1095	0.0454	0.0026
3	rs17485655	169138368	0.87	0.165571370278195	1.01	0.120454976543865	0.0361713309392097	0.722329451906071	0.0083	0.0064	0.0905	0.0109	0.0494	0.0161	0.0088	0.0318	0.0025	0.0391	0.047	0.1194	0.002	0.0487	0.1042	0.013	0.014	0.0041	0.0018	0.0188	0.0113	0.1564	0.0327	0.1096	0.0453	0.0026
3	rs6766149	169138439	0.87	0.165571370278195	1.01	0.120454976543865	0.035882843350803	0.711725798261705	0.0083	0.0064	0.0905	0.0109	0.0494	0.0161	0.0088	0.0318	0.0025	0.0391	0.047	0.1194	0.002	0.0487	0.1042	0.013	0.014	0.0041	0.0018	0.0188	0.0113	0.1564	0.0327	0.1096	0.0453	0.0026
3	rs13318214	169139273	0.87	0.165571370278195	1.01	0.120454976543865	0.0361450385124337	0.717097942419076	0.0083	0.0064	0.0905	0.0109	0.0494	0.0161	0.0088	0.0318	0.0025	0.0391	0.047	0.1194	0.002	0.0487	0.1042	0.013	0.014	0.0041	0.0018	0.0188	0.0113	0.1564	0.0327	0.1096	0.0453	0.0026
3	rs76004209	169139439	0.87	0.165571370278195	1.01	0.120454976543865	0.0360924934517613	0.709192085819961	0.0083	0.0064	0.0905	0.0109	0.0494	0.0161	0.0088	0.0318	0.0025	0.0392	0.047	0.1194	0.002	0.0487	0.1042	0.013	0.014	0.0041	0.0018	0.0188	0.0113	0.1564	0.0327	0.1096	0.0453	0.0026
3	rs77172208	169140077	0.87	0.165571370278195	1.01	0.120454976543865	0.0360137752989958	0.731167291906236	0.0083	0.0064	0.0905	0.0109	0.0494	0.0161	0.0088	0.0318	0.0025	0.0392	0.047	0.1194	0.002	0.0487	0.1042	0.013	0.014	0.0041	0.0018	0.0188	0.0113	0.1564	0.0327	0.1096	0.0453	0.0026
3	rs79629192	169142103	0.87	0.165571370278195	1.01	0.120454976543865	0.0357131264559131	0.70666039291283	0.0083	0.0064	0.0905	0.0109	0.0494	0.0161	0.0088	0.0318	0.0025	0.0392	0.047	0.1194	0.002	0.0487	0.1042	0.013	0.014	0.0041	0.0018	0.0188	0.0113	0.1564	0.0327	0.1096	0.0453	0.0026
3	rs1918970	169143098	0.87	0.165571370278195	1.01	0.120454976543865	0.0350269741663368	0.699374523086222	0.0083	0.0064	0.0905	0.0109	0.0494	0.0161	0.0088	0.0318	0.0025	0.0392	0.047	0.1194	0.002	0.0487	0.1042	0.013	0.014	0.0041	0.0018	0.0188	0.0113	0.1564	0.0327	0.1096	0.0453	0.0026
3	rs62294336	169143453	0.87	0.165571370278195	1.01	0.120454976543865	0.0349627199441996	0.697592813827119	0.0083	0.0064	0.0904	0.0109	0.0494	0.0161	0.0088	0.0318	0.0025	0.0392	0.047	0.1194	0.002	0.0487	0.1042	0.013	0.014	0.0041	0.0018	0.0188	0.0113	0.1564	0.0327	0.1096	0.0453	0.0026
3	rs4955653	169144611	0.87	0.165571370278195	1.01	0.120454976543865	0.0346809757111016	0.64812926674618	0.0083	0.0064	0.0904	0.0109	0.0494	0.0161	0.0088	0.0318	0.0025	0.0392	0.047	0.1194	0.002	0.0487	0.1042	0.013	0.014	0.0041	0.0018	0.0187	0.0113	0.1564	0.0327	0.1096	0.0453	0.0026
3	rs2002769	169147263	0.87	0.165571370278195	1.01	0.120454976543865	0.0351299517397623	0.651780745892723	0.0083	0.0064	0.0904	0.0109	0.0494	0.0161	0.0088	0.0318	0.0025	0.0393	0.0471	0.1195	0.002	0.0487	0.1043	0.013	0.014	0.0041	0.0018	0.0187	0.0113	0.1564	0.0327	0.1096	0.0453	0.0026
3	rs76232540	169147819	0.87	0.165571370278195	1	0.139999700676332	0.0349627199441996	0.654997960245977	0.0083	0.0064	0.0904	0.0109	0.0494	0.0161	0.0088	0.0318	0.0025	0.0393	0.0471	0.1195	0.002	0.0487	0.1043	0.013	0.014	0.0041	0.0018	0.0187	0.0113	0.1564	0.0327	0.1096	0.0453	0.0026
3	rs16853722	169150632	0.87	0.165571370278195	1	0.139999700676332	0.0380721802668311	0.652804008562457	0.0083	0.0064	0.0901	0.0109	0.0493	0.0161	0.0088	0.0319	0.0024	0.0396	0.0471	0.1196	0.002	0.0487	0.1044	0.013	0.014	0.004	0.0018	0.0186	0.0112	0.1564	0.0326	0.1097	0.0452	0.0026
3	rs7612523	169152643	0.87	0.165571370278195	1	0.139999700676332	0.0411804014206721	0.666139918156803	0.0083	0.0064	0.0899	0.0108	0.0493	0.0161	0.0088	0.0319	0.0024	0.0395	0.0473	0.1196	0.002	0.0488	0.1046	0.013	0.0139	0.004	0.0018	0.0185	0.0112	0.1563	0.0326	0.1097	0.0452	0.0026
3	rs78004551	169152910	0.87	0.165571370278195	1	0.139999700676332	0.0417583877727281	0.644774103895709	0.0083	0.0064	0.0899	0.0108	0.0493	0.0161	0.0088	0.0319	0.0024	0.0395	0.0473	0.1196	0.002	0.0488	0.1047	0.013	0.0139	0.004	0.0018	0.0185	0.0112	0.1563	0.0326	0.1097	0.0452	0.0026
3	rs76197604	169153510	0.87	0.165571370278195	1	0.139999700676332	0.0487115935072052	0.664671409777477	0.0083	0.0062	0.0899	0.0107	0.0493	0.0161	0.0088	0.032	0.0024	0.0395	0.0474	0.1197	0.0019	0.0488	0.1048	0.013	0.0139	0.004	0.0017	0.0185	0.0112	0.1564	0.0326	0.1098	0.0452	0.0026
3	rs12491560	169153962	0.87	0.165571370278195	1	0.139999700676332	0.0490185856555487	0.68175139173571	0.0083	0.0062	0.0898	0.0107	0.0493	0.0161	0.0088	0.032	0.0024	0.0395	0.0474	0.1197	0.0019	0.0488	0.1048	0.013	0.0139	0.004	0.0017	0.0185	0.0112	0.1564	0.0326	0.1098	0.0452	0.0026
3	rs56162221	169155663	0.87	0.165571370278195	1	0.139999700676332	0.0491320166056586	0.63676731875327	0.0083	0.0062	0.0897	0.0106	0.0493	0.0161	0.0088	0.032	0.0024	0.0395	0.0474	0.1197	0.0019	0.0489	0.1049	0.013	0.0139	0.004	0.0017	0.0185	0.0112	0.1564	0.0327	0.1098	0.0452	0.0025
3	rs75902409	169156059	0.87	0.165571370278195	1	0.139999700676332	0.0493594098875003	0.628204230388219	0.0083	0.0062	0.0896	0.0106	0.0492	0.0161	0.0088	0.0319	0.0024	0.0395	0.0475	0.1198	0.0019	0.049	0.1049	0.013	0.0139	0.004	0.0017	0.0185	0.0112	0.1563	0.0327	0.1098	0.0453	0.0025
3	rs79093894	169158391	0.87	0.165571370278195	1	0.139999700676332	0.0516054060659365	0.669520298658109	0.0083	0.0062	0.0896	0.0105	0.0492	0.0161	0.0088	0.032	0.0024	0.0394	0.0475	0.1198	0.0019	0.0491	0.105	0.013	0.0139	0.004	0.0017	0.0184	0.0111	0.1562	0.0327	0.1098	0.0454	0.0025
3	rs12496980	169158518	0.87	0.165571370278195	1	0.139999700676332	0.0518572566238713	0.669079157688549	0.0083	0.0062	0.0896	0.0105	0.0492	0.0161	0.0088	0.032	0.0024	0.0394	0.0475	0.1198	0.0019	0.0491	0.105	0.0129	0.0139	0.004	0.0017	0.0184	0.0111	0.1562	0.0327	0.1098	0.0454	0.0025
3	rs16853746	169159136	0.87	0.165571370278195	1	0.139999700676332	0.0525498568044553	0.690772419754148	0.0083	0.0061	0.0896	0.0105	0.0492	0.0161	0.0088	0.032	0.0024	0.0394	0.0475	0.1198	0.0019	0.0491	0.105	0.013	0.0139	0.004	0.0017	0.0184	0.0111	0.1562	0.0327	0.1098	0.0453	0.0025
3	rs115562185	169162635	0.87	0.165571370278195	1	0.139999700676332	0.0581511878750602	0.654412740542627	0.0085	0.0061	0.0887	0.0105	0.0493	0.0161	0.0088	0.032	0.0025	0.0396	0.0475	0.1207	0.002	0.0491	0.1041	0.013	0.0139	0.004	0.0018	0.0184	0.0112	0.1562	0.0327	0.1098	0.0453	0.0028
3	rs4955656	169164298	0.87	0.165571370278195	1	0.139999700676332	0.0588620924676678	0.653681385534859	0.0085	0.0061	0.0887	0.0105	0.0493	0.0161	0.0088	0.032	0.0025	0.0396	0.0476	0.1207	0.002	0.0491	0.1041	0.013	0.0139	0.004	0.0018	0.0184	0.0112	0.1562	0.0327	0.1098	0.0453	0.0028
3	rs4955657	169165846	0.86	0.193417951625055	0.99	0.161794913519683	0.0548566769966775	0.655436954114355	0.0085	0.0061	0.0887	0.0105	0.0493	0.0161	0.0088	0.0319	0.0025	0.0396	0.0476	0.1207	0.002	0.0491	0.1041	0.013	0.0139	0.004	0.0018	0.0184	0.0112	0.1563	0.0327	0.1098	0.0453	0.0028
3	rs1918974	169165888	0.86	0.193417951625055	0.99	0.161794913519683	0.0545777433122823	0.650465667323695	0.0085	0.0061	0.0887	0.0105	0.0493	0.0161	0.0088	0.0319	0.0025	0.0396	0.0476	0.1207	0.002	0.0491	0.1041	0.013	0.0139	0.004	0.0018	0.0184	0.0112	0.1563	0.0327	0.1098	0.0453	0.0028
3	rs16853768	169169965	0.87	0.165571370278195	0.99	0.161794913519683	0.0624459402809803	0.760846276222802	0.0085	0.0061	0.0888	0.0105	0.0493	0.0161	0.0088	0.0319	0.0025	0.0396	0.0477	0.1207	0.002	0.0491	0.1041	0.013	0.0138	0.004	0.0018	0.0184	0.0112	0.1563	0.0327	0.1096	0.0452	0.0028
3	rs4955659	169171618	0.86	0.193417951625055	0.99	0.161794913519683	0.0656187160542293	0.86036366807932	0.0085	0.0061	0.0888	0.0104	0.0493	0.0161	0.0088	0.0319	0.0025	0.0396	0.0477	0.1207	0.002	0.0491	0.1041	0.013	0.0138	0.004	0.0019	0.0184	0.0112	0.1564	0.0327	0.1095	0.0452	0.0028
3	rs4955660	169171699	0.86	0.193417951625055	0.99	0.161794913519683	0.0660917181848697	0.817266013719194	0.0085	0.0061	0.0888	0.0104	0.0493	0.0161	0.0088	0.0319	0.0025	0.0396	0.0477	0.1207	0.002	0.0491	0.1041	0.013	0.0138	0.004	0.0019	0.0184	0.0112	0.1564	0.0327	0.1095	0.0451	0.0028
3	rs73172100	169171920	0.86	0.193417951625055	0.99	0.161794913519683	0.0661114749659698	0.805147696282548	0.0085	0.0061	0.0888	0.0104	0.0493	0.0161	0.0088	0.0319	0.0025	0.0396	0.0477	0.1207	0.002	0.0491	0.1041	0.013	0.0138	0.004	0.0019	0.0184	0.0112	0.1564	0.0328	0.1095	0.0451	0.0028
3	rs6782439	169172710	0.86	0.193417951625055	0.99	0.161794913519683	0.0675040820664571	0.749215153526642	0.0085	0.0061	0.0889	0.0104	0.0492	0.0161	0.0087	0.0318	0.0025	0.0396	0.0477	0.1207	0.002	0.0491	0.1041	0.013	0.0137	0.004	0.0019	0.0184	0.0112	0.1565	0.0328	0.1095	0.0451	0.0028
3	rs16853791	169177154	0.86	0.193417951625055	0.99	0.161794913519683	0.0688345561293127	0.746652518230117	0.0085	0.0061	0.0891	0.0102	0.0492	0.0162	0.0086	0.0318	0.0025	0.0395	0.0479	0.1208	0.002	0.049	0.1042	0.013	0.0136	0.004	0.0019	0.0185	0.0115	0.1568	0.0328	0.1091	0.0449	0.0028
3	rs9850919	169177924	0.86	0.193417951625055	0.99	0.161794913519683	0.0639420487407991	0.650757853981347	0.0085	0.0062	0.0891	0.0102	0.0492	0.0162	0.0086	0.0318	0.0025	0.0395	0.0479	0.1208	0.002	0.049	0.1042	0.013	0.0135	0.004	0.002	0.0185	0.0115	0.1568	0.0329	0.1091	0.0448	0.0028
3	rs78927444	169179756	0.86	0.193417951625055	0.99	0.161794913519683	0.0784064581031818	0.675703227036197	0.0085	0.0062	0.0892	0.0102	0.0492	0.0162	0.0086	0.0317	0.0025	0.0391	0.0479	0.1209	0.002	0.049	0.1043	0.013	0.0135	0.004	0.002	0.0185	0.0115	0.1569	0.0329	0.1091	0.0449	0.0028
3	rs12632583	169182187	0.87	0.165571370278195	0.99	0.161794913519683	0.0850696758201637	0.686184610232247	0.0085	0.0062	0.0892	0.0102	0.0492	0.0162	0.0086	0.0316	0.0025	0.0391	0.0479	0.1209	0.002	0.049	0.1043	0.013	0.0135	0.0039	0.002	0.0186	0.0116	0.157	0.0328	0.109	0.0446	0.0028
3	rs3732454	169184721	0.87	0.165571370278195	0.99	0.161794913519683	0.0879372763593352	0.760846276222802	0.0084	0.0062	0.0893	0.0102	0.0492	0.0162	0.0087	0.0316	0.0025	0.0391	0.0479	0.121	0.002	0.049	0.1044	0.0131	0.0134	0.0039	0.002	0.0186	0.0116	0.1571	0.0328	0.109	0.0446	0.0028
3	rs41495746	169185517	0.87	0.165571370278195	0.99	0.161794913519683	0.0897061683914016	0.796733610951132	0.0084	0.0062	0.0893	0.0102	0.0492	0.0162	0.0087	0.0316	0.0025	0.0391	0.0479	0.121	0.002	0.049	0.1044	0.0131	0.0134	0.0039	0.002	0.0186	0.0116	0.1571	0.0329	0.109	0.0446	0.0028
3	rs80083763	169189760	0.87	0.165571370278195	0.99	0.161794913519683	0.0765011769532618	0.680865530270336	0.0083	0.0062	0.0895	0.01	0.0492	0.0163	0.0087	0.0315	0.0025	0.0389	0.0478	0.1212	0.002	0.0488	0.1045	0.0132	0.0133	0.0039	0.002	0.0186	0.0116	0.1573	0.0329	0.1089	0.0446	0.0028
3	rs7613621	169191186	0.87	0.165571370278195	0.99	0.161794913519683	0.0598373999854882	0.699226008332341	0.0082	0.0061	0.0899	0.0096	0.0492	0.0163	0.0088	0.0314	0.0024	0.039	0.0478	0.1216	0.0019	0.0487	0.1048	0.0132	0.0132	0.0039	0.0019	0.0187	0.0115	0.1577	0.0328	0.1087	0.0445	0.0028
3	rs74868079	169191753	0.87	0.165571370278195	0.99	0.161794913519683	0.123453981065485	0.945669436577677	0.008	0.006	0.0908	0.009	0.0491	0.0161	0.0088	0.0315	0.0022	0.0389	0.0475	0.1227	0.0018	0.0487	0.1048	0.0131	0.0128	0.0039	0.0018	0.0186	0.0114	0.1582	0.0328	0.1088	0.0444	0.0027
3	rs73040831	169192526	0.87	0.165571370278195	0.99	0.161794913519683	0.127961854250459	0.899521037866001	0.0079	0.0059	0.0915	0.0089	0.0489	0.0159	0.0088	0.0316	0.002	0.0388	0.0474	0.1236	0.0017	0.0488	0.1048	0.0131	0.0127	0.0039	0.0017	0.0184	0.0113	0.1586	0.0329	0.1088	0.044	0.0026
3	rs12488572	169193286	0.87	0.165571370278195	0.99	0.161794913519683	0.163355613796788	0.935234152149175	0.0078	0.0058	0.0916	0.009	0.0485	0.0156	0.009	0.0317	0.0018	0.0386	0.047	0.1248	0.0015	0.049	0.1048	0.0128	0.0126	0.0039	0.0015	0.0182	0.0112	0.1593	0.0329	0.1093	0.0438	0.0026
3	rs9848010	169193353	0.87	0.165571370278195	0.99	0.161794913519683	0.17016386644126	0.993546112355259	0.0078	0.0058	0.0916	0.009	0.0484	0.0156	0.009	0.0317	0.0018	0.0385	0.047	0.1249	0.0015	0.049	0.1049	0.0127	0.0126	0.0039	0.0015	0.0181	0.0112	0.1593	0.0329	0.1093	0.0438	0.0026
3	rs116648448	169193383	0.87	0.165571370278195	0.99	0.161794913519683	0.189667238018698	1.08818963812213	0.0078	0.0058	0.0916	0.009	0.0484	0.0156	0.009	0.0317	0.0018	0.0385	0.047	0.1249	0.0015	0.0487	0.1049	0.0127	0.0126	0.0039	0.0015	0.0181	0.0112	0.1596	0.0329	0.1094	0.0438	0.0025
3	rs73174306	169194244	0.87	0.165571370278195	0.99	0.161794913519683	0.163182288510134	0.919309793215777	0.0078	0.0058	0.0913	0.0094	0.0477	0.015	0.0091	0.0317	0.0016	0.0382	0.0468	0.1264	0.0015	0.0486	0.1048	0.0122	0.0124	0.0039	0.0014	0.0179	0.011	0.161	0.0329	0.1099	0.0437	0.0024
3	rs73174307	169194832	0.87	0.165571370278195	0.99	0.161794913519683	0.208033367414901	1.07535840134107	0.0077	0.0058	0.0911	0.0096	0.0473	0.0146	0.0092	0.0317	0.0015	0.0379	0.0467	0.1276	0.0014	0.0484	0.1049	0.0116	0.0122	0.0038	0.0013	0.0177	0.0109	0.162	0.0328	0.1103	0.0439	0.0023
3	rs75133804	169195000	0.87	0.165571370278195	0.99	0.161794913519683	0.172552885065736	1.0388100069921	0.0077	0.0058	0.091	0.0097	0.0472	0.0145	0.0092	0.0316	0.0015	0.0378	0.0467	0.128	0.0014	0.0483	0.105	0.0115	0.0122	0.0038	0.0013	0.0177	0.0109	0.1622	0.0328	0.1104	0.0438	0.0023
3	rs79598510	169197502	0.85	0.2244882202137	0.98	0.18597139562509	0.145484933894909	1.23826718203874	0.0077	0.0059	0.091	0.0104	0.0462	0.0136	0.0093	0.0314	0.0013	0.0369	0.047	0.1306	0.0015	0.0478	0.1056	0.0108	0.012	0.0038	0.0013	0.0172	0.0105	0.1636	0.0329	0.1103	0.0439	0.0021
3	rs7652987	169198024	0.85	0.2244882202137	0.97	0.212655582583661	0.12051285327965	1.06223192105032	0.0077	0.0059	0.091	0.0104	0.0462	0.0136	0.0093	0.0315	0.0013	0.0369	0.047	0.1307	0.0015	0.0478	0.1056	0.0108	0.012	0.0038	0.0013	0.0172	0.0105	0.1636	0.0329	0.1104	0.044	0.0021
3	rs62294353	169198195	0.85	0.2244882202137	0.97	0.212655582583661	0.121934336499583	1.07324965323987	0.0077	0.0059	0.091	0.0104	0.0462	0.0136	0.0093	0.0315	0.0013	0.0368	0.047	0.1307	0.0015	0.0478	0.1056	0.0108	0.012	0.0038	0.0013	0.0172	0.0105	0.1636	0.0329	0.1104	0.044	0.0021
3	rs73174312	169198340	0.85	0.2244882202137	0.97	0.212655582583661	0.125251267250311	1.09323238727831	0.0077	0.0059	0.091	0.0104	0.0462	0.0136	0.0093	0.0315	0.0013	0.0368	0.047	0.1307	0.0015	0.0478	0.1056	0.0108	0.012	0.0038	0.0013	0.0172	0.0105	0.1636	0.0329	0.1104	0.044	0.0021
3	rs73174313	169198809	0.85	0.2244882202137	0.97	0.212655582583661	0.130768429239794	1.15374681798332	0.0077	0.0059	0.091	0.0104	0.0462	0.0136	0.0093	0.0315	0.0013	0.0368	0.047	0.1307	0.0015	0.0478	0.1056	0.0108	0.012	0.0038	0.0013	0.0172	0.0105	0.1636	0.0329	0.1104	0.044	0.0021
3	rs73174315	169199746	0.85	0.2244882202137	0.97	0.212655582583661	0.141088739186953	1.1581858097957	0.0077	0.0059	0.0911	0.0104	0.0462	0.0135	0.0093	0.0314	0.0013	0.0368	0.047	0.1307	0.0015	0.0478	0.1056	0.0108	0.012	0.0038	0.0013	0.0172	0.0105	0.1636	0.0329	0.1103	0.044	0.0021
3	rs7617663	169200473	0.85	0.2244882202137	0.97	0.212655582583661	0.147664217270772	1.15161062386203	0.0077	0.0059	0.0911	0.0104	0.0462	0.0135	0.0093	0.0314	0.0013	0.0368	0.047	0.1307	0.0015	0.0478	0.1056	0.0108	0.012	0.0038	0.0013	0.0172	0.0105	0.1636	0.0329	0.1103	0.044	0.0021
3	rs58481349	169200812	0.85	0.2244882202137	0.96	0.241969076141015	0.149566328398968	1.11932754493353	0.0077	0.0059	0.0911	0.0104	0.0462	0.0135	0.0093	0.0314	0.0013	0.0368	0.047	0.1307	0.0015	0.0478	0.1056	0.0108	0.012	0.0038	0.0013	0.0172	0.0105	0.1636	0.0329	0.1103	0.044	0.0021
3	rs61023593	169200927	0.85	0.2244882202137	0.95	0.274028283204826	0.150291599840784	1.11981790693022	0.0077	0.0059	0.0911	0.0104	0.0462	0.0135	0.0093	0.0314	0.0013	0.0368	0.047	0.1307	0.0015	0.0478	0.1056	0.0108	0.012	0.0038	0.0013	0.0172	0.0105	0.1636	0.0329	0.1103	0.044	0.0021
3	rs59665441	169200968	0.85	0.2244882202137	0.95	0.274028283204826	0.150060606028345	1.10871272717327	0.0077	0.0059	0.0911	0.0104	0.0462	0.0135	0.0093	0.0314	0.0013	0.0368	0.047	0.1307	0.0015	0.0478	0.1056	0.0108	0.012	0.0038	0.0013	0.0172	0.0105	0.1636	0.0329	0.1103	0.044	0.0021
3	rs73174319	169202169	0.85	0.2244882202137	0.95	0.274028283204826	0.151482895014926	1.05204340997102	0.0077	0.0059	0.0911	0.0104	0.0462	0.0135	0.0093	0.0314	0.0013	0.0368	0.047	0.1308	0.0015	0.0477	0.1056	0.0108	0.012	0.0038	0.0013	0.0172	0.0105	0.1636	0.0329	0.1103	0.044	0.0021
3	rs73174320	169202213	0.85	0.2244882202137	0.95	0.274028283204826	0.120831076357586	0.95581029574871	0.0077	0.0058	0.0911	0.0104	0.046	0.0136	0.0095	0.0314	0.0013	0.0367	0.0469	0.1306	0.0015	0.0476	0.1052	0.0122	0.0121	0.0038	0.0013	0.0172	0.0105	0.1633	0.0328	0.1102	0.0439	0.0021
3	rs6788901	169202548	0.85	0.2244882202137	0.95	0.274028283204826	0.120108583117399	1.00746919532368	0.0077	0.0058	0.0911	0.0104	0.046	0.0136	0.0095	0.0314	0.0013	0.0367	0.0469	0.1306	0.0015	0.0476	0.1052	0.0122	0.0121	0.0038	0.0013	0.0172	0.0105	0.1633	0.0328	0.1102	0.0439	0.0021
3	rs6780340	169202626	0.85	0.2244882202137	0.95	0.274028283204826	0.120050897974905	1.00971316975915	0.0077	0.0058	0.0911	0.0104	0.046	0.0136	0.0095	0.0314	0.0013	0.0367	0.0469	0.1306	0.0015	0.0476	0.1052	0.0122	0.0121	0.0038	0.0013	0.0172	0.0105	0.1633	0.0328	0.1102	0.0439	0.0021
3	rs73174322	169203183	0.85	0.2244882202137	0.95	0.274028283204826	0.122721951275622	1.00138325485407	0.0077	0.0058	0.0911	0.0104	0.046	0.0136	0.0095	0.0314	0.0013	0.0367	0.0469	0.1306	0.0015	0.0476	0.1052	0.0122	0.0121	0.0038	0.0013	0.0172	0.0105	0.1633	0.0328	0.1102	0.0439	0.0021
3	rs73174324	169205235	0.85	0.2244882202137	0.95	0.274028283204826	0.119561257827319	0.900618133002665	0.0077	0.0059	0.0912	0.0104	0.046	0.0136	0.0095	0.0313	0.0013	0.0367	0.0469	0.1306	0.0015	0.0476	0.1052	0.0122	0.0121	0.0038	0.0013	0.0172	0.0105	0.1633	0.0328	0.1102	0.0439	0.0021
3	rs62294354	169205536	0.85	0.2244882202137	0.95	0.274028283204826	0.117871402469727	0.87935190375027	0.0077	0.0059	0.0912	0.0104	0.046	0.0136	0.0095	0.0313	0.0013	0.0367	0.0469	0.1306	0.0015	0.0476	0.1052	0.0122	0.0121	0.0038	0.0013	0.0172	0.0105	0.1634	0.0328	0.1102	0.0439	0.0021
3	rs114540312	169206964	0.85	0.2244882202137	0.95	0.274028283204826	0.117046188983006	0.875142279501605	0.0077	0.0059	0.0912	0.0104	0.046	0.0136	0.0095	0.0313	0.0013	0.0367	0.0469	0.1307	0.0015	0.0476	0.1052	0.0121	0.0121	0.0038	0.0013	0.0172	0.0105	0.1634	0.0328	0.1102	0.0439	0.0021
3	rs7638569	169212367	0.85	0.2244882202137	0.95	0.274028283204826	0.120657436607844	0.943928630668963	0.0075	0.006	0.0928	0.0108	0.0454	0.0136	0.0096	0.0308	0.0012	0.0363	0.0469	0.1317	0.0016	0.0477	0.1053	0.0111	0.012	0.004	0.0013	0.0169	0.0104	0.1642	0.0328	0.1089	0.0439	0.0021
3	rs6797482	169213428	0.85	0.2244882202137	0.95	0.274028283204826	0.151748383923226	1.10381986300221	0.0073	0.006	0.0927	0.011	0.0448	0.014	0.0097	0.0307	0.0012	0.0362	0.0469	0.1328	0.0016	0.0477	0.1056	0.0107	0.0115	0.0039	0.0013	0.0168	0.0104	0.1651	0.0327	0.1085	0.0437	0.002
3	rs115005883	169214536	0.85	0.2244882202137	0.93	0.346822133743557	0.177425418849553	1.14931090772312	0.0073	0.0061	0.0927	0.011	0.0447	0.014	0.0097	0.0307	0.0012	0.0362	0.0469	0.1329	0.0016	0.0477	0.1056	0.0106	0.0114	0.0039	0.0013	0.0167	0.0104	0.1652	0.0327	0.1084	0.0437	0.002
3	rs9637466	169215928	0.85	0.2244882202137	0.93	0.346822133743557	0.184751340435885	1.16345080947559	0.0073	0.0061	0.0928	0.0111	0.0447	0.0141	0.0097	0.0306	0.0012	0.0362	0.0469	0.133	0.0016	0.0478	0.1056	0.0106	0.0112	0.0039	0.0013	0.0167	0.0104	0.1652	0.0328	0.1083	0.0437	0.002
3	rs5004899	169216068	0.85	0.2244882202137	0.93	0.346822133743557	0.188987381299246	1.10708132979202	0.0073	0.0061	0.0928	0.011	0.0447	0.014	0.0097	0.0306	0.0012	0.0362	0.0469	0.133	0.0016	0.0478	0.1056	0.0105	0.0112	0.004	0.0013	0.0167	0.0104	0.1652	0.0328	0.1084	0.0438	0.0019
3	rs2421745	169216243	0.85	0.2244882202137	0.92	0.387761932740255	0.186244521641977	1.2009212676119	0.0072	0.0061	0.0927	0.0111	0.0447	0.014	0.0097	0.0306	0.0012	0.0362	0.0469	0.133	0.0016	0.0481	0.1056	0.0105	0.0112	0.004	0.0013	0.0167	0.0104	0.1652	0.0328	0.1082	0.0438	0.0019
3	rs35296325	169216269	0.85	0.2244882202137	0.92	0.387761932740255	0.185347784103331	1.1961225326013	0.0072	0.0061	0.0927	0.0111	0.0447	0.014	0.0097	0.0306	0.0012	0.0362	0.0469	0.133	0.0016	0.0481	0.1056	0.0105	0.0112	0.004	0.0013	0.0167	0.0104	0.1652	0.0328	0.1082	0.0438	0.0019
3	rs74593396	169216376	0.85	0.2244882202137	0.92	0.387761932740255	0.179726187721043	1.18372788404118	0.0072	0.0061	0.0928	0.0111	0.0447	0.014	0.0097	0.0306	0.0012	0.0362	0.0469	0.133	0.0016	0.0481	0.1056	0.0105	0.0112	0.004	0.0013	0.0167	0.0104	0.165	0.0328	0.1083	0.0438	0.0019
3	rs75256761	169216455	0.85	0.2244882202137	0.92	0.387761932740255	0.180680705687525	1.16888483170675	0.0072	0.0061	0.0928	0.0111	0.0447	0.014	0.0097	0.0306	0.0011	0.0362	0.0469	0.133	0.0016	0.0481	0.1056	0.0105	0.0112	0.004	0.0013	0.0167	0.0104	0.165	0.0328	0.1083	0.0438	0.0019
3	rs78734373	169216501	0.85	0.2244882202137	0.92	0.387761932740255	0.181159058960486	1.16032419732123	0.0072	0.0061	0.0928	0.0111	0.0447	0.014	0.0097	0.0306	0.0011	0.0362	0.0469	0.133	0.0016	0.0481	0.1056	0.0105	0.0112	0.004	0.0013	0.0167	0.0104	0.165	0.0328	0.1083	0.0438	0.0019
3	rs75251027	169217687	0.85	0.2244882202137	0.92	0.387761932740255	0.183524665499073	1.14372935056296	0.0072	0.0061	0.0929	0.0111	0.0447	0.0141	0.0097	0.0306	0.0011	0.0361	0.0469	0.133	0.0016	0.0481	0.1056	0.0104	0.0112	0.004	0.0013	0.0167	0.0104	0.165	0.0325	0.1085	0.0438	0.0019
3	rs16853849	169219546	0.85	0.2244882202137	0.92	0.387761932740255	0.182487536964208	1.17119154652845	0.0072	0.0061	0.0929	0.0111	0.0447	0.0141	0.0097	0.0306	0.0011	0.0361	0.0469	0.133	0.0016	0.0481	0.1056	0.0104	0.0112	0.004	0.0013	0.0167	0.0104	0.165	0.0326	0.1084	0.0438	0.0019
3	rs16853852	169219673	0.85	0.2244882202137	0.92	0.387761932740255	0.186843728008908	1.17811657258593	0.0072	0.0061	0.0929	0.0111	0.0446	0.0141	0.0097	0.0306	0.0011	0.0361	0.0469	0.133	0.0016	0.0481	0.1053	0.0103	0.0112	0.004	0.0013	0.0167	0.0104	0.1651	0.0326	0.1087	0.0439	0.0019
3	rs75102191	169219865	0.85	0.2244882202137	0.92	0.387761932740255	0.18676876677997	1.1800964916205	0.0072	0.0061	0.0929	0.0111	0.0446	0.0141	0.0097	0.0306	0.0011	0.0361	0.0469	0.133	0.0016	0.0481	0.1053	0.0103	0.0112	0.004	0.0013	0.0167	0.0104	0.1651	0.0326	0.1087	0.0439	0.0019
3	rs114784259	169219869	0.85	0.2244882202137	0.92	0.387761932740255	0.186731292640447	1.17976646386384	0.0072	0.0061	0.0929	0.0111	0.0446	0.0141	0.0097	0.0306	0.0011	0.0361	0.0469	0.133	0.0016	0.0481	0.1053	0.0103	0.0112	0.004	0.0013	0.0167	0.0104	0.1651	0.0326	0.1087	0.0439	0.0019
3	rs77865900	169220120	0.85	0.2244882202137	0.92	0.387761932740255	0.186132293473229	1.19033550481942	0.0072	0.0061	0.0929	0.0112	0.0446	0.0141	0.0097	0.0306	0.0011	0.0361	0.0469	0.133	0.0016	0.0481	0.1053	0.0103	0.0112	0.004	0.0013	0.0167	0.0104	0.1651	0.0326	0.1087	0.0439	0.0019
3	rs11914338	169226165	0.85	0.2244882202137	0.92	0.387761932740255	0.145808976661308	1.03365437613912	0.0072	0.0061	0.0929	0.0112	0.0446	0.0141	0.0098	0.0306	0.0011	0.0361	0.0469	0.1331	0.0016	0.0481	0.1053	0.0103	0.0112	0.004	0.0013	0.0167	0.0104	0.1651	0.0326	0.1086	0.0439	0.0019
3	rs12490068	169227995	0.84	0.258953137461488	0.92	0.387761932740255	0.135994067366669	0.968039117621682	0.007	0.0061	0.0932	0.0112	0.0446	0.0141	0.0098	0.0305	0.0011	0.0361	0.0465	0.1331	0.0016	0.0481	0.1055	0.0101	0.0113	0.004	0.0013	0.0166	0.0104	0.1652	0.0326	0.1089	0.044	0.0019
3	rs12485607	169230501	0.84	0.258953137461488	0.92	0.387761932740255	0.121207818931615	0.897014407728549	0.0067	0.0061	0.0933	0.0112	0.0446	0.0141	0.0098	0.0305	0.0013	0.036	0.0464	0.1332	0.0016	0.0481	0.1056	0.01	0.0114	0.0039	0.0014	0.0166	0.0104	0.1652	0.0326	0.109	0.044	0.0019
3	rs71306636	169231812	0.84	0.258953137461488	0.92	0.387761932740255	0.116592419210868	0.886533328746118	0.0066	0.0061	0.0933	0.0112	0.0446	0.0141	0.0098	0.0305	0.0013	0.036	0.0463	0.1332	0.0016	0.0481	0.1056	0.01	0.0114	0.0039	0.0014	0.0166	0.0104	0.1652	0.0326	0.1091	0.044	0.0019
3	rs7616087	169234203	0.84	0.258953137461488	0.92	0.387761932740255	0.0991691934861523	0.84146140013818	0.0065	0.0061	0.0934	0.0112	0.0445	0.0141	0.0098	0.0305	0.0013	0.0361	0.046	0.1332	0.0016	0.0481	0.1057	0.0099	0.0115	0.0039	0.0014	0.0166	0.0104	0.1653	0.0326	0.1092	0.0441	0.0019
3	rs16853935	169234529	0.84	0.258953137461488	0.92	0.387761932740255	0.101596115230466	0.84966235598388	0.0065	0.0061	0.0934	0.0112	0.0445	0.0141	0.0098	0.0305	0.0013	0.0361	0.046	0.1332	0.0016	0.0481	0.1057	0.0099	0.0115	0.0039	0.0014	0.0166	0.0104	0.1653	0.0326	0.1092	0.0441	0.0019
3	rs76373373	169237360	0.84	0.258953137461488	0.92	0.387761932740255	0.100481376035492	0.828651795507901	0.0065	0.0061	0.0934	0.0112	0.0446	0.0141	0.0098	0.0305	0.0013	0.0361	0.046	0.1332	0.0016	0.0482	0.1056	0.0099	0.0115	0.0039	0.0014	0.0166	0.0104	0.1653	0.0326	0.1091	0.0442	0.0019
3	rs76485661	169237398	0.84	0.258953137461488	0.92	0.387761932740255	0.100455543240384	0.828497713600173	0.0065	0.0061	0.0934	0.0112	0.0446	0.0141	0.0098	0.0305	0.0013	0.0361	0.046	0.1332	0.0016	0.0482	0.1056	0.0099	0.0115	0.0039	0.0014	0.0166	0.0104	0.1653	0.0326	0.1091	0.0442	0.0019
3	rs114206926	169237952	0.84	0.258953137461488	0.92	0.387761932740255	0.100636459990074	0.834048433661541	0.0065	0.0061	0.0934	0.0112	0.0446	0.0141	0.0098	0.0305	0.0013	0.0361	0.046	0.1332	0.0016	0.0482	0.1056	0.0099	0.0115	0.0039	0.0014	0.0166	0.0104	0.1653	0.0326	0.1091	0.0442	0.0019
3	rs77326755	169238017	0.84	0.258953137461488	0.92	0.387761932740255	0.100584748731177	0.833585577922732	0.0065	0.0061	0.0934	0.0112	0.0446	0.0141	0.0098	0.0305	0.0013	0.0361	0.046	0.1332	0.0016	0.0482	0.1056	0.0099	0.0115	0.0039	0.0014	0.0166	0.0104	0.1653	0.0326	0.1091	0.0442	0.0019
3	rs116241374	169239309	0.84	0.258953137461488	0.91	0.431857736337621	0.0970314414263743	0.790321007977761	0.0065	0.0061	0.0933	0.0113	0.0446	0.0141	0.0098	0.0304	0.0013	0.0361	0.046	0.1332	0.0017	0.0483	0.1055	0.0099	0.0115	0.0039	0.0014	0.0166	0.0104	0.1653	0.0326	0.1091	0.0442	0.0019
3	rs78366033	169239386	0.84	0.258953137461488	0.91	0.431857736337621	0.0967536587388282	0.785137974755157	0.0065	0.0061	0.0933	0.0113	0.0446	0.0141	0.0099	0.0304	0.0013	0.0361	0.046	0.1332	0.0017	0.0483	0.1054	0.0099	0.0115	0.0039	0.0014	0.0166	0.0104	0.1653	0.0326	0.1091	0.0442	0.0019
3	rs12493300	169240477	0.84	0.258953137461488	0.91	0.431857736337621	0.0944499386912021	0.788643346417552	0.0065	0.0061	0.0933	0.0113	0.0446	0.0141	0.0099	0.0304	0.0013	0.0361	0.046	0.1332	0.0017	0.0483	0.1054	0.0099	0.0115	0.0039	0.0014	0.0166	0.0104	0.1654	0.0326	0.109	0.0442	0.0019
3	rs114408171	169240693	0.84	0.258953137461488	0.91	0.431857736337621	0.0941520251220958	0.78331041361485	0.0065	0.0061	0.0933	0.0113	0.0446	0.0141	0.0099	0.0304	0.0013	0.0361	0.046	0.1332	0.0017	0.0483	0.1054	0.0099	0.0115	0.0039	0.0014	0.0166	0.0104	0.1654	0.0326	0.109	0.0443	0.0019
3	rs3905222	169242205	0.84	0.258953137461488	0.91	0.431857736337621	0.085675734448753	0.729667682704911	0.0065	0.0061	0.0932	0.0113	0.0448	0.0141	0.0099	0.0301	0.0013	0.0362	0.046	0.1334	0.0017	0.0482	0.1057	0.0099	0.0115	0.0039	0.0014	0.0166	0.0105	0.1652	0.0327	0.1088	0.0442	0.0018
3	rs12485268	169242615	0.84	0.258953137461488	0.9	0.479198205640863	0.101336188013685	0.859432022600336	0.0065	0.0061	0.0932	0.0113	0.0448	0.0141	0.0099	0.0301	0.0013	0.0362	0.046	0.1334	0.0017	0.0482	0.1057	0.0099	0.0115	0.0039	0.0014	0.0166	0.0105	0.1652	0.0327	0.1088	0.0442	0.0018
3	rs75921277	169242886	0.84	0.258953137461488	0.9	0.479198205640863	0.10164815055565	0.78620447318396	0.0065	0.0061	0.0932	0.0113	0.0448	0.0141	0.0099	0.0301	0.0013	0.0362	0.046	0.1334	0.0017	0.0482	0.1056	0.0099	0.0115	0.0039	0.0014	0.0166	0.0105	0.1652	0.0327	0.1087	0.0442	0.0019
3	rs114965588	169244015	0.84	0.258953137461488	0.9	0.479198205640863	0.0852558634117956	0.731917351072547	0.0065	0.0061	0.0933	0.0113	0.0448	0.0141	0.0099	0.0303	0.0013	0.0362	0.0459	0.1334	0.0018	0.0482	0.1056	0.0099	0.0116	0.004	0.0014	0.0166	0.0105	0.1652	0.0327	0.1086	0.0442	0.0019
3	rs77885193	169244912	0.84	0.258953137461488	0.9	0.479198205640863	0.0830158144565671	0.715306228859659	0.0065	0.0061	0.0933	0.0113	0.0448	0.0141	0.0099	0.0303	0.0013	0.0362	0.0459	0.1334	0.0018	0.0482	0.1056	0.0099	0.0116	0.004	0.0014	0.0166	0.0105	0.1649	0.0327	0.1086	0.0442	0.0019
3	rs12493121	169245773	0.84	0.258953137461488	0.9	0.479198205640863	0.0813098672586799	0.737022239608713	0.0065	0.0061	0.0933	0.0114	0.0448	0.0141	0.01	0.0303	0.0013	0.0362	0.0459	0.1333	0.0018	0.0483	0.1056	0.01	0.0115	0.004	0.0014	0.0166	0.0105	0.1649	0.0327	0.1085	0.0442	0.0019
3	rs116025901	169245934	0.84	0.258953137461488	0.9	0.479198205640863	0.0809263350722467	0.736421259430624	0.0065	0.0061	0.0933	0.0114	0.0447	0.0141	0.01	0.0303	0.0013	0.0361	0.0459	0.1333	0.0018	0.0483	0.1056	0.01	0.0115	0.004	0.0014	0.0166	0.0105	0.165	0.0327	0.1084	0.0442	0.0019
3	rs77941151	169248443	0.84	0.258953137461488	0.9	0.479198205640863	0.0634022995205393	0.717097942419076	0.0066	0.006	0.0933	0.0115	0.0447	0.0142	0.0102	0.0301	0.0014	0.0361	0.0458	0.1335	0.0021	0.0484	0.1053	0.0102	0.012	0.004	0.0014	0.0166	0.0105	0.1648	0.0325	0.1076	0.044	0.0021
3	rs75419742	169248666	0.84	0.258953137461488	0.89	0.529866637543626	0.0618199828502162	0.70591616269698	0.0066	0.006	0.0933	0.0115	0.0447	0.0142	0.0102	0.0301	0.0014	0.0361	0.0458	0.1335	0.0021	0.0484	0.1052	0.0102	0.012	0.004	0.0014	0.0166	0.0105	0.1647	0.0325	0.1076	0.044	0.0021
3	rs3909247	169249745	0.84	0.258953137461488	0.89	0.529866637543626	0.0594865396484993	0.684410541875994	0.0066	0.0059	0.0934	0.0116	0.0446	0.0143	0.0102	0.0301	0.0014	0.0361	0.0458	0.1336	0.0022	0.0484	0.1051	0.0102	0.012	0.0041	0.0015	0.0166	0.0105	0.1649	0.0325	0.1074	0.044	0.0021
3	rs12494228	169250349	0.84	0.258953137461488	0.89	0.529866637543626	0.0630569067518778	0.719787378856952	0.0066	0.0059	0.0934	0.0116	0.0446	0.0143	0.0102	0.0301	0.0014	0.0361	0.0458	0.1336	0.0022	0.0484	0.1051	0.0102	0.012	0.0041	0.0015	0.0166	0.0105	0.1649	0.0325	0.1073	0.044	0.0021
3	rs6806395	169251351	0.84	0.258953137461488	0.89	0.529866637543626	0.0662696685829814	0.702346303376176	0.0066	0.0059	0.0934	0.0116	0.0446	0.0143	0.0103	0.0301	0.0014	0.0361	0.0457	0.1336	0.0023	0.0484	0.105	0.0102	0.012	0.0041	0.0015	0.0166	0.0105	0.1649	0.0325	0.1071	0.044	0.0021
3	rs78200916	169253468	0.84	0.258953137461488	0.89	0.529866637543626	0.0746046497010386	0.64812926674618	0.0066	0.0059	0.0935	0.0116	0.0446	0.0143	0.0103	0.0301	0.0014	0.036	0.0457	0.1336	0.0023	0.0484	0.105	0.0102	0.012	0.0041	0.0015	0.0166	0.0105	0.1649	0.0325	0.107	0.044	0.0022
3	rs75041760	169257711	0.83	0.29697514221559	0.89	0.529866637543626	0.0629803214871687	0.409872733343736	0.0066	0.0059	0.0939	0.0121	0.0447	0.0144	0.0102	0.0297	0.0016	0.0357	0.0454	0.1336	0.0024	0.0486	0.105	0.0103	0.0121	0.0046	0.0015	0.0166	0.0107	0.1646	0.0323	0.1062	0.044	0.0023
3	rs7611247	169258567	0.83	0.29697514221559	0.89	0.529866637543626	0.0650501416137766	0.407793553039966	0.0066	0.0059	0.0939	0.0121	0.0447	0.0144	0.0102	0.0297	0.0016	0.0356	0.0454	0.1336	0.0024	0.0486	0.105	0.0103	0.0121	0.0046	0.0015	0.0166	0.0107	0.1646	0.0323	0.1062	0.044	0.0023
3	rs12488189	169263005	0.83	0.29697514221559	0.89	0.529866637543626	0.0494082292599665	0.354910348811381	0.0066	0.0059	0.0941	0.0121	0.0447	0.0145	0.0102	0.0296	0.0017	0.0356	0.0454	0.1337	0.0024	0.0486	0.105	0.0103	0.0121	0.0048	0.0016	0.0166	0.0107	0.1646	0.0322	0.106	0.044	0.0024
3	rs16854063	169263164	0.83	0.29697514221559	0.89	0.529866637543626	0.0490833816626584	0.349923911982725	0.0066	0.0059	0.0941	0.0121	0.0447	0.0145	0.0102	0.0296	0.0017	0.0356	0.0454	0.1337	0.0024	0.0486	0.105	0.0103	0.0121	0.0048	0.0016	0.0166	0.0107	0.1646	0.0322	0.106	0.044	0.0024
3	rs11709963	169265705	0.83	0.29697514221559	0.89	0.529866637543626	0.0494407936043183	0.351417719787432	0.0066	0.0059	0.0941	0.0121	0.0447	0.0145	0.0102	0.0296	0.0017	0.0356	0.0454	0.1337	0.0024	0.0486	0.105	0.0103	0.0121	0.0048	0.0016	0.0166	0.0107	0.1646	0.0322	0.106	0.044	0.0024
3	rs77819261	169265948	0.83	0.29697514221559	0.89	0.529866637543626	0.0493431440005447	0.351666865093201	0.0066	0.0059	0.0941	0.0121	0.0447	0.0145	0.0102	0.0296	0.0017	0.0356	0.0454	0.1337	0.0024	0.0486	0.105	0.0103	0.0121	0.0048	0.0016	0.0166	0.0107	0.1646	0.0322	0.106	0.044	0.0024
3	rs16854074	169268051	0.83	0.29697514221559	0.89	0.529866637543626	0.0496038325697416	0.3493020313066	0.0066	0.0059	0.0941	0.0121	0.0447	0.0145	0.0102	0.0296	0.0017	0.0356	0.0454	0.1337	0.0024	0.0486	0.105	0.0103	0.0121	0.0048	0.0016	0.0166	0.0107	0.1646	0.0322	0.106	0.044	0.0024
3	rs73174350	169270503	0.83	0.29697514221559	0.89	0.529866637543626	0.0490833816626584	0.363559080227462	0.0066	0.0059	0.0941	0.0121	0.0447	0.0145	0.0102	0.0295	0.0017	0.0356	0.0454	0.1337	0.0024	0.0486	0.105	0.0103	0.0121	0.0048	0.0016	0.0166	0.0107	0.1646	0.0322	0.106	0.044	0.0024
3	rs11920985	169271548	0.83	0.29697514221559	0.9	0.479198205640863	0.0488568484342622	0.362804669109467	0.0066	0.0059	0.0941	0.0121	0.0447	0.0145	0.0102	0.0295	0.0017	0.0356	0.0454	0.1337	0.0024	0.0486	0.105	0.0103	0.0121	0.0048	0.0016	0.0166	0.0107	0.1646	0.0322	0.106	0.044	0.0024
3	rs12633194	169276225	0.83	0.29697514221559	0.9	0.479198205640863	0.0472276889657237	0.357160816239861	0.0066	0.0059	0.0941	0.0121	0.0447	0.0145	0.0102	0.0295	0.0017	0.0357	0.0454	0.1337	0.0024	0.0485	0.1049	0.0103	0.0121	0.0048	0.0016	0.0166	0.0107	0.1646	0.0323	0.106	0.044	0.0024
3	rs78570582	169281133	0.83	0.29697514221559	0.91	0.431857736337621	0.0518236289451127	0.377213784879431	0.0066	0.0058	0.0941	0.0123	0.0447	0.0145	0.0102	0.0294	0.0016	0.0357	0.0454	0.1338	0.0024	0.0485	0.1048	0.0103	0.0122	0.0047	0.0016	0.0166	0.0107	0.1646	0.0323	0.1058	0.0441	0.0023
3	rs10513676	169281513	0.83	0.29697514221559	0.91	0.431857736337621	0.0523634316170826	0.365824976330354	0.0066	0.0058	0.0942	0.0123	0.0447	0.0145	0.0102	0.0294	0.0016	0.0357	0.0454	0.1338	0.0024	0.0485	0.1048	0.0103	0.0122	0.0047	0.0016	0.0166	0.0107	0.1647	0.0323	0.1058	0.0441	0.0023
3	rs1362776	169292168	0.83	0.29697514221559	0.91	0.431857736337621	0.0761540647765625	0.406365794144653	0.0064	0.0055	0.0949	0.0129	0.0448	0.0149	0.0102	0.0293	0.0015	0.0356	0.0453	0.1342	0.0019	0.0485	0.1046	0.0102	0.0125	0.0044	0.0015	0.0165	0.0107	0.1649	0.0323	0.1054	0.044	0.0021
3	rs77907925	169292848	0.83	0.29697514221559	0.91	0.431857736337621	0.0746046497010386	0.405587594281365	0.0064	0.0055	0.0949	0.0129	0.0448	0.0149	0.0102	0.0293	0.0015	0.0356	0.0453	0.1342	0.0019	0.0485	0.1046	0.0103	0.0125	0.0044	0.0015	0.0165	0.0107	0.1649	0.0322	0.1054	0.044	0.0021
3	rs74788716	169293273	0.83	0.29697514221559	0.91	0.431857736337621	0.0735407587654112	0.397570232602079	0.0064	0.0055	0.0949	0.0129	0.0448	0.0149	0.0102	0.0293	0.0015	0.0356	0.0453	0.1342	0.0019	0.0485	0.1047	0.0103	0.0125	0.0044	0.0016	0.0165	0.0107	0.1649	0.0322	0.1054	0.044	0.0021
3	rs11925726	169293826	0.83	0.29697514221559	0.91	0.431857736337621	0.0716714636462762	0.41130384207908	0.0064	0.0055	0.0949	0.0129	0.0447	0.0149	0.0102	0.0293	0.0015	0.0355	0.0453	0.1343	0.0019	0.0485	0.1047	0.0103	0.0125	0.0044	0.0016	0.0165	0.0107	0.1649	0.0322	0.1055	0.044	0.0021
3	rs4122246	169297588	0.83	0.29697514221559	0.91	0.431857736337621	0.072214321676954	0.434383823819548	0.0064	0.0055	0.095	0.0129	0.0447	0.015	0.0102	0.0293	0.0015	0.0355	0.0453	0.1343	0.0019	0.0486	0.1047	0.0103	0.0125	0.0043	0.0016	0.0165	0.0107	0.165	0.0321	0.1055	0.0439	0.0021
3	rs76748403	169297797	0.83	0.29697514221559	0.92	0.387761932740255	0.0720261081450207	0.450311986356256	0.0064	0.0055	0.095	0.013	0.0447	0.0147	0.0102	0.0293	0.0015	0.0355	0.0452	0.1346	0.0019	0.0486	0.1047	0.0103	0.0125	0.0043	0.0016	0.0165	0.0107	0.165	0.0321	0.1055	0.0439	0.0021
3	rs1833341	169297808	0.83	0.29697514221559	0.92	0.387761932740255	0.072214321676954	0.450845538870981	0.0064	0.0055	0.095	0.013	0.0447	0.0147	0.0102	0.0293	0.0015	0.0355	0.0452	0.1346	0.0019	0.0486	0.1047	0.0103	0.0125	0.0043	0.0016	0.0165	0.0107	0.165	0.0321	0.1055	0.0439	0.0021
3	rs78591258	169298538	0.83	0.29697514221559	0.92	0.387761932740255	0.0720261081450207	0.449778600898753	0.0064	0.0055	0.0948	0.013	0.0447	0.0147	0.0103	0.0293	0.0015	0.0355	0.0452	0.1346	0.0019	0.0486	0.1047	0.0103	0.0125	0.0043	0.0016	0.0165	0.0107	0.165	0.0321	0.1055	0.0439	0.0021
3	rs73174363	169298560	0.83	0.29697514221559	0.92	0.387761932740255	0.0719634411750086	0.448179448481778	0.0064	0.0055	0.0948	0.013	0.0447	0.0147	0.0103	0.0293	0.0015	0.0355	0.0452	0.1346	0.0019	0.0486	0.1047	0.0103	0.0125	0.0043	0.0016	0.0165	0.0107	0.165	0.0321	0.1055	0.0439	0.0021
3	rs2270406	169299079	0.83	0.29697514221559	0.92	0.387761932740255	0.0721724688804717	0.433855526013358	0.0064	0.0055	0.0947	0.013	0.0447	0.0147	0.0103	0.0293	0.0015	0.0355	0.0452	0.1346	0.0019	0.0486	0.1047	0.0103	0.0125	0.0043	0.0016	0.0165	0.0107	0.165	0.0321	0.1055	0.0439	0.0021
3	rs1344555	169300219	0.83	0.29697514221559	0.93	0.346822133743557	0.0728861103914489	0.356660361560978	0.0065	0.0056	0.0945	0.0131	0.0447	0.0147	0.0104	0.0295	0.0015	0.0355	0.0452	0.1348	0.0019	0.0484	0.1046	0.0104	0.0126	0.0042	0.0017	0.0168	0.0107	0.1647	0.0321	0.1053	0.0439	0.0021
3	rs36063014	169302504	0.82	0.338707801994422	0.93	0.346822133743557	0.0753767843760601	0.309461137839901	0.0066	0.0055	0.0946	0.0133	0.0449	0.0146	0.0103	0.0294	0.0013	0.0354	0.0449	0.1352	0.0021	0.0489	0.1045	0.0106	0.0125	0.0039	0.0018	0.0167	0.0108	0.1649	0.0317	0.1045	0.0438	0.002
3	rs115811327	169303941	0.82	0.338707801994422	0.93	0.346822133743557	0.0731179706018028	0.308501458121557	0.0067	0.0055	0.0947	0.0134	0.0449	0.0146	0.0103	0.0293	0.0013	0.0353	0.0447	0.1356	0.0022	0.0491	0.1045	0.0107	0.0124	0.0038	0.0018	0.0167	0.0109	0.1651	0.0316	0.1042	0.0438	0.002
3	rs12634749	169306001	0.82	0.338707801994422	0.93	0.346822133743557	0.0652850199605912	0.273635470644432	0.0067	0.0055	0.0947	0.0135	0.0449	0.0146	0.0103	0.0293	0.0013	0.0352	0.0447	0.1356	0.0022	0.0491	0.1045	0.0108	0.0124	0.0038	0.0018	0.0167	0.0109	0.1652	0.0315	0.1041	0.0438	0.0021
3	rs78159151	169306915	0.82	0.338707801994422	0.94	0.308944172156586	0.0648158187952925	0.264549066928429	0.0067	0.0055	0.0947	0.0135	0.0449	0.0146	0.0103	0.0293	0.0013	0.0352	0.0447	0.1357	0.0022	0.0491	0.1045	0.0108	0.0124	0.0038	0.0018	0.0167	0.0109	0.1652	0.0315	0.1041	0.0438	0.002
3	rs73174374	169307597	0.82	0.338707801994422	0.94	0.308944172156586	0.0654026675874664	0.255219469931799	0.0067	0.0055	0.0947	0.0135	0.0448	0.0146	0.0103	0.0293	0.0013	0.0352	0.0446	0.1357	0.0022	0.0491	0.1045	0.0108	0.0124	0.0038	0.0018	0.0167	0.0109	0.1652	0.0315	0.1041	0.0438	0.002
3	rs78616784	169311535	0.82	0.338707801994422	0.94	0.308944172156586	0.0647963169565795	0.298241482058562	0.0067	0.0055	0.0947	0.0135	0.0448	0.0147	0.0103	0.0293	0.0013	0.0352	0.0446	0.1357	0.0023	0.0491	0.1045	0.0108	0.0124	0.0037	0.0019	0.0167	0.0109	0.1652	0.0315	0.104	0.0438	0.002
3	rs73174379	169314607	0.82	0.338707801994422	0.94	0.308944172156586	0.0603011425237761	0.259984935510679	0.0067	0.0055	0.0947	0.0135	0.0448	0.0147	0.0104	0.0292	0.0013	0.0352	0.0446	0.1358	0.0023	0.0492	0.1045	0.0108	0.0124	0.0037	0.0019	0.0167	0.0109	0.1652	0.0315	0.1039	0.0438	0.002
3	rs12487498	169320593	0.81	0.384295662080596	0.94	0.308944172156586	0.0439452338609153	0.162046727378136	0.0067	0.0055	0.0947	0.0136	0.0452	0.0148	0.0109	0.0292	0.0014	0.0348	0.0444	0.1365	0.0024	0.0493	0.1041	0.011	0.0124	0.0035	0.0018	0.017	0.0109	0.1653	0.0316	0.1025	0.0437	0.002
3	rs2032701	169325234	0.81	0.384295662080596	0.95	0.274028283204826	0.0447317761566623	0.137581629944986	0.0067	0.0054	0.0949	0.0136	0.0454	0.0148	0.0109	0.0292	0.0014	0.0347	0.0445	0.1367	0.0024	0.0492	0.104	0.011	0.0123	0.0035	0.0018	0.0169	0.0108	0.1656	0.0316	0.1017	0.0443	0.002
3	rs9872832	169327906	0.81	0.384295662080596	0.96	0.241969076141015	0.0522450287872228	0.133118058492342	0.0067	0.0054	0.095	0.0137	0.0453	0.0148	0.0109	0.0291	0.0014	0.0347	0.0445	0.1367	0.0024	0.0491	0.1041	0.011	0.0123	0.0035	0.0018	0.0168	0.0108	0.1656	0.0317	0.1016	0.0443	0.002
3	rs59943194	169329498	0.81	0.384295662080596	0.96	0.241969076141015	0.0524650629734454	0.13212349450214	0.0067	0.0054	0.0951	0.0137	0.0453	0.0148	0.0109	0.0291	0.0014	0.0347	0.0445	0.1367	0.0024	0.0491	0.1041	0.011	0.0123	0.0035	0.0018	0.0167	0.0108	0.1656	0.0317	0.1016	0.0444	0.002
3	rs112448395	169334587	0.81	0.384295662080596	0.96	0.241969076141015	0.0507884265020186	0.144797267381713	0.0067	0.0054	0.0952	0.0137	0.0453	0.0148	0.0109	0.029	0.0014	0.0346	0.0446	0.1368	0.0023	0.049	0.1043	0.011	0.0123	0.0035	0.0018	0.0166	0.0108	0.1655	0.0318	0.1015	0.0443	0.002
3	rs59796915	169340209	0.8	0.433874260405774	0.96	0.241969076141015	0.054961522178725	0.139234831209988	0.0067	0.0053	0.0958	0.0139	0.0451	0.0149	0.011	0.0289	0.0015	0.0344	0.045	0.1368	0.0022	0.0486	0.1049	0.0111	0.0124	0.0034	0.0017	0.0163	0.0106	0.1654	0.0318	0.1012	0.0444	0.0019
3	rs74917561	169341015	0.8	0.433874260405774	0.96	0.241969076141015	0.0576443269410511	0.132575227842173	0.0067	0.0053	0.0959	0.014	0.0451	0.0149	0.0111	0.0289	0.0015	0.0344	0.0451	0.1368	0.0022	0.0486	0.105	0.0111	0.0124	0.0034	0.0017	0.0162	0.0106	0.1653	0.0318	0.1011	0.0444	0.0019
3	rs78141025	169342491	0.8	0.433874260405774	0.96	0.241969076141015	0.0581330349117971	0.128440851823813	0.0067	0.0053	0.096	0.014	0.045	0.015	0.0111	0.0289	0.0015	0.0344	0.0451	0.1368	0.0021	0.0485	0.105	0.0111	0.0124	0.0035	0.0017	0.0161	0.0106	0.1652	0.0318	0.101	0.0444	0.0019
3	rs78049396	169345597	0.8	0.433874260405774	0.96	0.241969076141015	0.0606178421753617	0.111296809245489	0.0068	0.0053	0.0962	0.0142	0.045	0.015	0.0112	0.0288	0.0015	0.0344	0.0453	0.1367	0.0021	0.0485	0.1046	0.0111	0.0125	0.0036	0.0017	0.016	0.0106	0.165	0.0318	0.1008	0.0446	0.0019
3	rs1421003	169346538	0.8	0.433874260405774	0.96	0.241969076141015	0.0596710325915552	0.103778876033603	0.0068	0.0053	0.0963	0.0142	0.0449	0.0151	0.0112	0.0288	0.0015	0.0344	0.0453	0.1367	0.0021	0.0485	0.1045	0.0112	0.0125	0.0036	0.0017	0.0159	0.0106	0.1649	0.0318	0.1008	0.0446	0.0019
3	rs56062766	169347389	0.8	0.433874260405774	0.96	0.241969076141015	0.0621229577933718	0.11011410358038	0.0068	0.0053	0.0963	0.0142	0.0449	0.015	0.0112	0.0289	0.0015	0.0344	0.0454	0.1366	0.0021	0.0484	0.1044	0.0112	0.0125	0.0036	0.0017	0.0159	0.0106	0.1651	0.0318	0.1007	0.0446	0.0019
3	rs1362769	169353103	0.8	0.433874260405774	0.96	0.241969076141015	0.050374973649307	0.0974293009109307	0.0068	0.0053	0.0964	0.0143	0.0449	0.015	0.0113	0.0289	0.0015	0.0345	0.0455	0.1365	0.0021	0.0484	0.1042	0.0112	0.0124	0.0036	0.0017	0.0158	0.0106	0.1655	0.0317	0.1006	0.0446	0.0019
3	rs10513679	169353184	0.8	0.433874260405774	0.96	0.241969076141015	0.0514379631462136	0.0979121601905018	0.0068	0.0053	0.0964	0.0143	0.0449	0.015	0.0112	0.0289	0.0015	0.0344	0.0455	0.1366	0.0021	0.0484	0.1042	0.0112	0.0125	0.0036	0.0017	0.0158	0.0106	0.1656	0.0317	0.1006	0.0446	0.0019
3	rs718370	169354405	0.79	0.487570276707753	0.96	0.241969076141015	0.148285731074245	0.107596088542821	0.0072	0.0053	0.0978	0.0154	0.0455	0.0152	0.0114	0.0287	0.0016	0.0321	0.0458	0.1369	0.0019	0.0489	0.1052	0.0108	0.0127	0.0031	0.0013	0.0158	0.0105	0.167	0.0311	0.0976	0.0447	0.002
3	rs1895031	169354498	0.79	0.487570276707753	0.96	0.241969076141015	0.174132330058706	0.102627730579959	0.0071	0.0053	0.0979	0.0155	0.0455	0.0152	0.0115	0.0288	0.0016	0.032	0.0457	0.1366	0.0019	0.0489	0.1053	0.0106	0.0127	0.003	0.0013	0.0158	0.0105	0.1675	0.0311	0.0974	0.0446	0.002
3	rs62295986	169354710	0.79	0.487570276707753	0.96	0.241969076141015	0.195425548549711	0.104438906794529	0.0071	0.0052	0.0986	0.0153	0.0454	0.015	0.0115	0.0288	0.0016	0.032	0.0457	0.1366	0.0018	0.049	0.1054	0.0106	0.0127	0.003	0.0013	0.0157	0.0105	0.1677	0.0307	0.0972	0.0447	0.0023
3	rs111550694	169357673	0.78	0.545501786478432	0.96	0.241969076141015	0.373211978667141	0.121279973499453	0.0071	0.005	0.1008	0.0149	0.0461	0.0146	0.0118	0.0284	0.0016	0.0322	0.0456	0.1369	0.0016	0.0492	0.1053	0.0104	0.0125	0.0029	0.0013	0.0154	0.0105	0.1675	0.0295	0.096	0.0451	0.0032
3	rs79121759	169358202	0.78	0.545501786478432	0.96	0.241969076141015	0.364858575814722	0.124885432141754	0.0072	0.005	0.1009	0.0149	0.046	0.0146	0.0118	0.0284	0.0016	0.0322	0.0456	0.1369	0.0016	0.0492	0.1053	0.0104	0.0125	0.003	0.0013	0.0154	0.0105	0.1674	0.0295	0.096	0.0451	0.0032
3	rs16854251	169358898	0.78	0.545501786478432	0.96	0.241969076141015	0.356815171810611	0.129245929711277	0.0072	0.005	0.1012	0.0149	0.0461	0.0145	0.0118	0.0284	0.0016	0.0323	0.0456	0.1369	0.0016	0.0493	0.1054	0.0104	0.0125	0.003	0.0013	0.0154	0.0105	0.1672	0.0294	0.0959	0.0451	0.0033
3	rs74756127	169359352	0.78	0.545501786478432	0.96	0.241969076141015	0.379347748877969	0.125504942557122	0.0072	0.0049	0.1013	0.0149	0.0461	0.0145	0.0118	0.0284	0.0016	0.0323	0.0456	0.1369	0.0016	0.0494	0.1054	0.0104	0.0125	0.003	0.0013	0.0154	0.0105	0.1671	0.0294	0.0958	0.0451	0.0033
3	rs16854272	169360495	0.78	0.545501786478432	0.96	0.241969076141015	0.392834800505253	0.129963120222746	0.0072	0.0049	0.1016	0.0149	0.0461	0.0144	0.0118	0.0283	0.0015	0.0325	0.0456	0.1369	0.0016	0.0494	0.1055	0.0104	0.0124	0.003	0.0013	0.0153	0.0105	0.1671	0.0292	0.0957	0.0452	0.0033
3	rs77508051	169361784	0.78	0.545501786478432	0.96	0.241969076141015	0.388312617301102	0.132033216162468	0.0072	0.0049	0.1017	0.0149	0.0461	0.0144	0.0118	0.0283	0.0015	0.0325	0.0456	0.1369	0.0015	0.0494	0.1055	0.0104	0.0124	0.003	0.0013	0.0153	0.0105	0.1671	0.0292	0.0956	0.0452	0.0033
3	rs73176409	169361842	0.78	0.545501786478432	0.96	0.241969076141015	0.389036617314549	0.132033216162468	0.0072	0.0049	0.1018	0.0149	0.0461	0.0144	0.0118	0.0283	0.0015	0.0325	0.0456	0.1369	0.0015	0.0494	0.1055	0.0104	0.0124	0.003	0.0013	0.0153	0.0105	0.1671	0.0292	0.0956	0.0452	0.0033
3	rs77782205	169363388	0.78	0.545501786478432	0.97	0.212655582583661	0.3854234405384	0.133571041827139	0.0072	0.0049	0.1018	0.0149	0.0461	0.0144	0.0118	0.0283	0.0015	0.0325	0.0456	0.1369	0.0015	0.0494	0.1055	0.0104	0.0124	0.003	0.0013	0.0153	0.0105	0.1671	0.0292	0.0956	0.0452	0.0033
3	rs34781085	169364599	0.78	0.545501786478432	0.96	0.241969076141015	0.364481172144128	0.13611819557859	0.0072	0.0049	0.1019	0.0149	0.0462	0.0144	0.0118	0.0282	0.0015	0.0325	0.0455	0.1369	0.0015	0.0494	0.1055	0.0104	0.0124	0.003	0.0013	0.0153	0.0105	0.1671	0.0292	0.0956	0.0453	0.0033
3	rs115996368	169366250	0.78	0.545501786478432	0.97	0.212655582583661	0.390486662700519	0.138131894503639	0.0072	0.0049	0.1021	0.0149	0.0462	0.0143	0.0117	0.0282	0.0015	0.0325	0.0455	0.137	0.0015	0.0494	0.1055	0.0104	0.0124	0.003	0.0013	0.0153	0.0105	0.1671	0.0291	0.0956	0.0453	0.0033
3	rs79074096	169368225	0.78	0.545501786478432	0.97	0.212655582583661	0.403375727533423	0.144144243876667	0.0072	0.0049	0.1023	0.0149	0.0462	0.0143	0.0117	0.0279	0.0015	0.0325	0.0455	0.137	0.0015	0.0494	0.1056	0.0103	0.0124	0.003	0.0014	0.0152	0.0105	0.1674	0.0292	0.0955	0.0453	0.0033
3	rs114987929	169368925	0.78	0.545501786478432	0.97	0.212655582583661	0.409984953736584	0.144797267381713	0.0072	0.0049	0.1024	0.0149	0.0462	0.0143	0.0117	0.0279	0.0016	0.0325	0.0454	0.1371	0.0015	0.0494	0.1056	0.0103	0.0124	0.003	0.0014	0.0151	0.0105	0.1674	0.0291	0.0955	0.0453	0.0033
3	rs77280108	169371664	0.78	0.545501786478432	0.96	0.241969076141015	0.433951245978433	0.150343530873822	0.0072	0.0049	0.1027	0.015	0.0462	0.0142	0.0116	0.0279	0.0016	0.0324	0.0454	0.1371	0.0015	0.0494	0.1056	0.0103	0.0123	0.003	0.0014	0.015	0.0104	0.1674	0.0291	0.0954	0.0453	0.0034
3	rs13099619	169372669	0.78	0.545501786478432	0.96	0.241969076141015	0.445143973411856	0.154910747788584	0.0072	0.0048	0.1029	0.015	0.0461	0.0142	0.0116	0.0279	0.0016	0.0324	0.0454	0.1371	0.0016	0.0494	0.1057	0.0102	0.0123	0.003	0.0015	0.015	0.0104	0.1673	0.0291	0.0953	0.0453	0.0034
3	rs78039345	169377549	0.78	0.545501786478432	0.95	0.274028283204826	0.479251698215131	0.1593332279395	0.0074	0.0048	0.1034	0.015	0.0461	0.0141	0.0116	0.0278	0.0017	0.0324	0.0452	0.1369	0.0016	0.0494	0.1058	0.0101	0.0124	0.003	0.0016	0.0149	0.0104	0.167	0.0291	0.095	0.0455	0.0035
3	rs79059110	169378260	0.78	0.545501786478432	0.95	0.274028283204826	0.483771998678138	0.16068795149121	0.0074	0.0048	0.1035	0.015	0.0461	0.0141	0.0116	0.0278	0.0017	0.0324	0.0452	0.1369	0.0017	0.0494	0.1058	0.0101	0.0124	0.003	0.0016	0.0149	0.0104	0.167	0.029	0.095	0.0456	0.0035
3	rs55810219	169382465	0.78	0.545501786478432	0.95	0.274028283204826	0.51400367303205	0.168309385924453	0.0075	0.0048	0.1041	0.0151	0.046	0.0139	0.0115	0.0277	0.0017	0.0323	0.0451	0.137	0.0018	0.0494	0.106	0.01	0.0125	0.0031	0.0018	0.0148	0.0103	0.1667	0.0289	0.0946	0.0458	0.0036
3	rs34826194	169382872	0.78	0.545501786478432	0.95	0.274028283204826	0.518806690895056	0.16870356327406	0.0075	0.0048	0.1042	0.0151	0.046	0.0139	0.0115	0.0277	0.0017	0.0323	0.0451	0.137	0.0017	0.0494	0.106	0.01	0.0125	0.0031	0.0018	0.0147	0.0103	0.1667	0.0289	0.0945	0.0458	0.0036
3	rs73176417	169384029	0.78	0.545501786478432	0.95	0.274028283204826	0.530680194934761	0.17206704779392	0.0076	0.0048	0.1043	0.0151	0.046	0.0139	0.0115	0.0276	0.0017	0.0323	0.045	0.1371	0.0017	0.0494	0.1061	0.01	0.0125	0.0031	0.0018	0.0147	0.0103	0.1666	0.0289	0.0943	0.0458	0.0036
3	rs116153715	169384201	0.78	0.545501786478432	0.95	0.274028283204826	0.532238322217748	0.172166323934022	0.0076	0.0048	0.1043	0.0151	0.046	0.0139	0.0115	0.0276	0.0017	0.0323	0.045	0.1371	0.0017	0.0494	0.1061	0.01	0.0125	0.0031	0.0018	0.0147	0.0103	0.1666	0.0289	0.0943	0.0459	0.0036
3	rs73176419	169384813	0.78	0.545501786478432	0.95	0.274028283204826	0.536860457346581	0.17206704779392	0.0076	0.0048	0.1043	0.0151	0.046	0.0139	0.0115	0.0276	0.0017	0.0323	0.045	0.1371	0.0017	0.0494	0.1061	0.01	0.0125	0.0031	0.0018	0.0147	0.0103	0.1666	0.0289	0.0943	0.0459	0.0036
3	rs79127610	169389753	0.78	0.545501786478432	0.95	0.274028283204826	0.539668976686508	0.184019178065033	0.0077	0.0047	0.1045	0.0152	0.046	0.0138	0.0115	0.0274	0.0017	0.0325	0.0447	0.1372	0.0018	0.0492	0.1063	0.0099	0.0125	0.0031	0.0018	0.0146	0.0103	0.1666	0.0288	0.0942	0.0462	0.0037
3	rs114893996	169391076	0.78	0.545501786478432	0.95	0.274028283204826	0.547148318865371	0.185545272145858	0.0077	0.0047	0.1046	0.0152	0.046	0.0138	0.0115	0.0273	0.0017	0.0325	0.0447	0.1372	0.0018	0.0491	0.1063	0.0099	0.0124	0.0031	0.0018	0.0146	0.0103	0.1666	0.0287	0.0942	0.0462	0.0037
3	rs79514730	169395528	0.78	0.545501786478432	0.95	0.274028283204826	0.546029896609354	0.198011483840927	0.0078	0.0046	0.1047	0.0152	0.0461	0.0137	0.0116	0.0273	0.0017	0.0326	0.0445	0.1373	0.0018	0.049	0.1064	0.0099	0.0124	0.0032	0.0018	0.0145	0.0103	0.1666	0.0285	0.0942	0.0464	0.0037
3	rs12054012	169406666	0.78	0.545501786478432	0.95	0.274028283204826	0.544321456216353	0.217482568807667	0.0079	0.0045	0.1049	0.0153	0.0461	0.0136	0.0116	0.0272	0.0018	0.0328	0.0443	0.1374	0.0019	0.0488	0.1066	0.0098	0.0125	0.0032	0.0019	0.0145	0.0102	0.1665	0.0284	0.0942	0.0467	0.0037
3	rs1421018	169411792	0.78	0.545501786478432	0.95	0.274028283204826	0.540650322901855	0.223852665860229	0.0079	0.0045	0.105	0.0153	0.0461	0.0137	0.0116	0.0271	0.0018	0.0328	0.0442	0.1372	0.0018	0.0488	0.1065	0.0098	0.0125	0.0032	0.0019	0.0145	0.0102	0.1666	0.0284	0.0942	0.0467	0.0037
3	rs115159074	169413315	0.78	0.545501786478432	0.95	0.274028283204826	0.558059543846393	0.203978145198767	0.0079	0.0045	0.105	0.0153	0.0461	0.0137	0.0116	0.0271	0.0018	0.0329	0.0442	0.1372	0.0018	0.0488	0.1065	0.0098	0.0124	0.0032	0.0018	0.0145	0.0102	0.1665	0.0284	0.0942	0.0468	0.0037
3	rs1421020	169414618	0.78	0.545501786478432	0.95	0.274028283204826	0.569541242607571	0.20366263355854	0.0079	0.0044	0.1051	0.0153	0.0461	0.0137	0.0116	0.0271	0.0018	0.0329	0.0442	0.1371	0.0018	0.0487	0.1064	0.0098	0.0124	0.0031	0.0018	0.0145	0.0102	0.1665	0.0284	0.0941	0.0468	0.0037
3	rs115833500	169417692	0.78	0.545501786478432	0.95	0.274028283204826	0.59132909778385	0.198011483840927	0.008	0.0044	0.1051	0.0154	0.0461	0.0137	0.0117	0.0271	0.0018	0.0332	0.0443	0.137	0.0019	0.0487	0.1062	0.0098	0.0124	0.0031	0.0019	0.0145	0.0102	0.1663	0.0285	0.0939	0.0469	0.0038
3	rs11914987	169431135	0.78	0.545501786478432	0.96	0.241969076141015	0.611830363882132	0.198845319840853	0.0081	0.0043	0.1052	0.0154	0.0461	0.0137	0.0118	0.0271	0.0018	0.0335	0.0443	0.1368	0.0019	0.0488	0.106	0.0097	0.0124	0.0031	0.0019	0.0144	0.0102	0.1661	0.0285	0.0937	0.0471	0.0038
3	rs7619229	169458590	0.78	0.545501786478432	0.96	0.241969076141015	0.666713779238627	0.196970848547838	0.0083	0.0042	0.1053	0.0156	0.0462	0.0138	0.0121	0.0272	0.0019	0.0338	0.0444	0.1362	0.0021	0.0487	0.1056	0.0095	0.0124	0.0032	0.002	0.0143	0.0103	0.1662	0.0286	0.0932	0.0472	0.0039
3	rs16854335	169461571	0.78	0.545501786478432	0.95	0.274028283204826	0.716029246361072	0.217052884243873	0.0085	0.0041	0.1055	0.0158	0.0463	0.0138	0.0124	0.0269	0.0022	0.0341	0.0445	0.1354	0.0023	0.0487	0.105	0.0093	0.0123	0.0032	0.0021	0.0142	0.0103	0.1663	0.0288	0.0924	0.0472	0.0041
3	rs76242544	169465212	0.77	0.607778593196603	0.95	0.274028283204826	0.718860506022355	0.208518330387041	0.0085	0.0041	0.1056	0.0158	0.0461	0.0138	0.0125	0.0268	0.0022	0.0342	0.0444	0.1351	0.0024	0.0488	0.1047	0.0094	0.0124	0.0032	0.0022	0.0142	0.0103	0.1663	0.0289	0.0923	0.0474	0.0041
3	rs55981864	169468509	0.77	0.607778593196603	0.96	0.241969076141015	0.697894380093087	0.21694550675944	0.0086	0.0041	0.1058	0.0159	0.046	0.0138	0.0126	0.0266	0.0023	0.0344	0.0442	0.1347	0.0025	0.0488	0.1046	0.0095	0.0124	0.0033	0.0022	0.0142	0.0103	0.1663	0.0291	0.0921	0.0474	0.0041
3	rs6781292	169469648	0.77	0.607778593196603	0.96	0.241969076141015	0.705049548371	0.225808014902499	0.0086	0.0041	0.1058	0.0159	0.0459	0.0138	0.0126	0.0265	0.0023	0.0344	0.0442	0.1345	0.0026	0.0488	0.1045	0.0095	0.0124	0.0033	0.0023	0.0142	0.0103	0.1663	0.0291	0.0921	0.0474	0.0041
3	rs114865682	169473983	0.77	0.607778593196603	0.96	0.241969076141015	0.737007020761318	0.218235188306108	0.0086	0.0041	0.1059	0.0161	0.0458	0.0137	0.0127	0.0262	0.0024	0.0345	0.0442	0.1339	0.0026	0.0489	0.1044	0.0094	0.0125	0.0033	0.0023	0.0143	0.0105	0.1664	0.0292	0.0921	0.0474	0.0042
3	rs11718571	169478852	0.77	0.607778593196603	0.96	0.241969076141015	0.752154416549363	0.223635747212116	0.0087	0.0041	0.1059	0.0161	0.0457	0.0137	0.0128	0.026	0.0024	0.0346	0.0442	0.1335	0.0027	0.0492	0.1042	0.0096	0.0125	0.0033	0.0024	0.0143	0.0105	0.1665	0.0292	0.0919	0.0475	0.0043
3	rs12696304	169481271	0.77	0.607778593196603	0.96	0.241969076141015	0.744412322070921	0.250819328992232	0.0087	0.0041	0.106	0.0161	0.0457	0.0137	0.0129	0.0259	0.0024	0.0346	0.0442	0.1334	0.0028	0.0492	0.1041	0.0096	0.0125	0.0033	0.0024	0.0143	0.0105	0.1666	0.0292	0.0918	0.0475	0.0043
3	rs115866735	169483993	0.77	0.607778593196603	0.96	0.241969076141015	0.736780842093261	0.246779211477227	0.0087	0.0041	0.106	0.0162	0.0457	0.0137	0.0129	0.0258	0.0025	0.0346	0.0442	0.1333	0.0028	0.0492	0.1042	0.0096	0.0125	0.0033	0.0024	0.0143	0.0105	0.1665	0.0292	0.0918	0.0476	0.0043
3	rs34273285	169485588	0.77	0.607778593196603	0.96	0.241969076141015	0.73143688230185	0.249919729101347	0.0087	0.0041	0.106	0.0162	0.0458	0.0137	0.0129	0.0258	0.0025	0.0347	0.0442	0.1333	0.0028	0.0492	0.1043	0.0096	0.0125	0.0033	0.0024	0.0143	0.0104	0.1665	0.0292	0.0918	0.0476	0.0042
3	rs2068178	169485639	0.77	0.607778593196603	0.95	0.274028283204826	0.731587181481971	0.251719950842985	0.0087	0.0041	0.106	0.0162	0.0458	0.0137	0.0129	0.0258	0.0025	0.0347	0.0442	0.1333	0.0028	0.0492	0.1043	0.0096	0.0125	0.0033	0.0024	0.0143	0.0104	0.1665	0.0292	0.0918	0.0476	0.0042
3	rs115269486	169487750	0.77	0.607778593196603	0.95	0.274028283204826	0.724537869449365	0.253298491117694	0.0087	0.0041	0.106	0.0162	0.0459	0.0137	0.013	0.0257	0.0025	0.0347	0.0442	0.133	0.0028	0.0493	0.1042	0.0096	0.0125	0.0032	0.0024	0.0143	0.0105	0.1665	0.0292	0.0918	0.0476	0.0042
3	rs10936599	169492101	0.77	0.607778593196603	0.95	0.274028283204826	0.72274288195655	0.256238307610943	0.0088	0.0041	0.106	0.0162	0.046	0.0138	0.0131	0.0256	0.0025	0.0348	0.0442	0.1328	0.0028	0.0494	0.1041	0.0096	0.0125	0.0032	0.0025	0.0143	0.0105	0.1664	0.0292	0.0917	0.0476	0.0042
3	rs1317082	169497585	0.77	0.607778593196603	0.96	0.241969076141015	0.72708413888083	0.252621592306637	0.0087	0.0041	0.106	0.0162	0.046	0.0138	0.0131	0.0255	0.0025	0.0347	0.0442	0.1328	0.0028	0.0494	0.1041	0.0096	0.0124	0.0032	0.0024	0.0143	0.0106	0.1666	0.0292	0.0918	0.0475	0.0042
3	rs6793295	169518455	0.78	0.545501786478432	0.96	0.241969076141015	0.79543774291141	0.246107885669138	0.0088	0.0041	0.106	0.0162	0.0461	0.0138	0.0131	0.0254	0.0025	0.0348	0.0442	0.133	0.0028	0.0495	0.1039	0.0096	0.0124	0.0032	0.0024	0.0143	0.0106	0.1678	0.0292	0.0903	0.0475	0.0042
3	rs35221505	169523028	0.77	0.607778593196603	0.96	0.241969076141015	0.685068077166527	0.232146024310052	0.0088	0.0041	0.106	0.0162	0.0461	0.0137	0.0131	0.0254	0.0025	0.0348	0.0442	0.133	0.0028	0.0495	0.1039	0.0096	0.0124	0.0032	0.0024	0.0143	0.0106	0.1678	0.0292	0.0906	0.0475	0.004
3	rs113409501	169527346	0.78	0.545501786478432	0.96	0.241969076141015	0.692091047305735	0.229407151379004	0.0088	0.0041	0.106	0.0162	0.0461	0.0137	0.0131	0.0254	0.0025	0.0348	0.0445	0.133	0.0028	0.0495	0.1039	0.0096	0.0124	0.0032	0.0024	0.0143	0.0106	0.1678	0.0292	0.0905	0.0474	0.004
3	rs9878797	169529958	0.78	0.545501786478432	0.96	0.241969076141015	0.772971232747713	0.309821246674187	0.0096	0.0041	0.1061	0.0155	0.0462	0.0132	0.013	0.0243	0.0026	0.0353	0.045	0.1326	0.0032	0.0521	0.1027	0.0098	0.0119	0.003	0.0026	0.0152	0.0109	0.1668	0.0293	0.09	0.0468	0.004
3	rs74501855	169530823	0.78	0.545501786478432	0.96	0.241969076141015	0.781537465887971	0.289144455305643	0.0096	0.004	0.1059	0.0156	0.0462	0.0132	0.0131	0.0236	0.0026	0.0352	0.0451	0.1321	0.0031	0.0523	0.1031	0.0099	0.0119	0.0029	0.0026	0.0152	0.011	0.1673	0.0294	0.0899	0.0469	0.0039
3	rs116748551	169535400	0.78	0.545501786478432	0.96	0.241969076141015	0.809915200227296	0.300618221720003	0.0096	0.004	0.1057	0.0158	0.0462	0.0132	0.0132	0.0227	0.0025	0.0351	0.0452	0.1315	0.0031	0.0525	0.1037	0.0099	0.012	0.0029	0.0026	0.0153	0.0111	0.1679	0.0295	0.0897	0.047	0.0038
3	rs61738871	169539812	0.78	0.545501786478432	0.96	0.241969076141015	0.815737675468649	0.313308713535886	0.0096	0.004	0.1057	0.0159	0.0462	0.0132	0.0132	0.0226	0.0025	0.035	0.0452	0.1314	0.0031	0.0525	0.1038	0.0099	0.012	0.0029	0.0026	0.0153	0.0111	0.168	0.0295	0.0897	0.047	0.0038
3	rs61754874	169539990	0.78	0.545501786478432	0.96	0.241969076141015	0.820945815500304	0.316566061568284	0.0096	0.004	0.1059	0.0159	0.0462	0.0132	0.0132	0.0226	0.0025	0.035	0.0452	0.1314	0.0031	0.0525	0.1038	0.0099	0.012	0.0029	0.0026	0.0153	0.0111	0.1681	0.0295	0.0897	0.047	0.0038
3	rs16854411	169540184	0.78	0.545501786478432	0.96	0.241969076141015	0.825059216447776	0.32371849835209	0.0096	0.004	0.1059	0.0159	0.0462	0.0132	0.0131	0.0226	0.0025	0.035	0.0452	0.1314	0.0031	0.0525	0.1038	0.01	0.0119	0.0029	0.0026	0.0153	0.0111	0.1681	0.0295	0.0897	0.047	0.0038
3	rs1920119	169540397	0.78	0.545501786478432	0.96	0.241969076141015	0.82767421495847	0.324813677246017	0.0096	0.004	0.1059	0.0159	0.0461	0.0132	0.0131	0.0226	0.0025	0.035	0.0452	0.1314	0.0031	0.0524	0.1039	0.01	0.0119	0.0029	0.0027	0.0153	0.0111	0.1681	0.0295	0.0897	0.047	0.0038
3	rs77879098	169544298	0.78	0.545501786478432	0.96	0.241969076141015	0.820076803641151	0.314393386162258	0.0096	0.004	0.1059	0.0158	0.0462	0.0132	0.0131	0.0226	0.0025	0.035	0.0452	0.1315	0.0031	0.0525	0.1037	0.0099	0.0119	0.0029	0.0027	0.0154	0.0111	0.168	0.0295	0.0897	0.047	0.0038
3	rs58497965	169548535	0.78	0.545501786478432	0.95	0.274028283204826	0.797309531994534	0.311503401974444	0.0096	0.004	0.1058	0.0157	0.0465	0.0131	0.013	0.0226	0.0025	0.035	0.0452	0.1318	0.0031	0.0528	0.1031	0.0099	0.0119	0.0031	0.0027	0.0155	0.0112	0.1677	0.0295	0.0898	0.0469	0.0037
3	rs12486767	169550759	0.78	0.545501786478432	0.95	0.274028283204826	0.779836392159869	0.318864238315384	0.0096	0.004	0.1058	0.0157	0.0466	0.0131	0.0129	0.0226	0.0025	0.0349	0.0453	0.132	0.0032	0.0529	0.1026	0.0099	0.0119	0.0031	0.0028	0.0157	0.0112	0.1675	0.0295	0.0899	0.0469	0.0037
3	rs75121298	169551558	0.78	0.545501786478432	0.95	0.274028283204826	0.768818744996953	0.314393386162258	0.0096	0.004	0.1058	0.0157	0.0466	0.0131	0.0129	0.0226	0.0025	0.0349	0.0453	0.132	0.0032	0.0529	0.1027	0.01	0.0119	0.0031	0.0028	0.0157	0.0112	0.1675	0.0295	0.0899	0.0469	0.0037
3	rs116126218	169552889	0.78	0.545501786478432	0.95	0.274028283204826	0.754742920568343	0.309341129294488	0.0096	0.004	0.1058	0.0156	0.0466	0.0131	0.0129	0.0226	0.0025	0.0348	0.0452	0.132	0.0032	0.053	0.1027	0.01	0.0119	0.0031	0.0028	0.0157	0.0111	0.1674	0.0296	0.09	0.0468	0.0037
3	rs4352416	169554084	0.78	0.545501786478432	0.95	0.274028283204826	0.743125394430332	0.311262928174853	0.0095	0.004	0.1057	0.0156	0.0467	0.013	0.013	0.0225	0.0025	0.0349	0.0453	0.132	0.0032	0.053	0.1028	0.0101	0.0119	0.0032	0.0028	0.0157	0.0111	0.1674	0.0296	0.0901	0.0468	0.0037
3	rs35923425	169569432	0.78	0.545501786478432	0.96	0.241969076141015	0.765672446604742	0.304193935517477	0.0097	0.004	0.1049	0.0157	0.0469	0.013	0.0127	0.0219	0.0026	0.035	0.0452	0.1315	0.0033	0.0537	0.1028	0.0104	0.0119	0.0031	0.0027	0.0158	0.0112	0.1676	0.0298	0.0904	0.0464	0.0037
3	rs74441792	169579377	0.78	0.545501786478432	0.97	0.212655582583661	0.7315120301883	0.290556551205595	0.0097	0.004	0.1046	0.0157	0.0468	0.0129	0.0129	0.0219	0.0026	0.035	0.0452	0.1309	0.0033	0.0538	0.1026	0.0106	0.012	0.0031	0.0026	0.0158	0.0114	0.1675	0.0299	0.0911	0.0461	0.0037
3	rs34288366	169579834	0.78	0.545501786478432	0.97	0.212655582583661	0.73143688230185	0.289732574626647	0.0097	0.004	0.1046	0.0157	0.0468	0.0129	0.0129	0.0219	0.0026	0.035	0.0452	0.1309	0.0033	0.0538	0.1026	0.0106	0.012	0.0031	0.0026	0.0158	0.0114	0.1675	0.0299	0.0911	0.0461	0.0037
3	rs1920116	169579971	0.78	0.545501786478432	0.97	0.212655582583661	0.731361737822739	0.289497283324238	0.0097	0.004	0.1046	0.0157	0.0468	0.0129	0.0129	0.0219	0.0026	0.035	0.0452	0.1309	0.0033	0.0538	0.1026	0.0106	0.012	0.0031	0.0026	0.0158	0.0114	0.1675	0.0299	0.0911	0.0461	0.0037
3	rs9290376	169584246	0.78	0.545501786478432	0.96	0.241969076141015	0.90264624312324	0.318985330996762	0.0098	0.004	0.1045	0.016	0.047	0.0128	0.0129	0.0204	0.0025	0.0351	0.0454	0.1288	0.0033	0.0557	0.1026	0.011	0.0125	0.0029	0.0025	0.016	0.0113	0.1673	0.03	0.0923	0.0454	0.0034
3	rs67883078	169585573	0.78	0.545501786478432	0.96	0.241969076141015	0.999384596076081	0.37823086134123	0.0099	0.004	0.1049	0.0161	0.047	0.0127	0.0131	0.0198	0.0024	0.0349	0.0455	0.128	0.0033	0.0557	0.1029	0.0111	0.0125	0.003	0.0024	0.016	0.0112	0.1677	0.0299	0.0929	0.045	0.0035
3	rs62293420	169589954	0.79	0.487570276707753	0.96	0.241969076141015	1.04178773420311	0.427134877645668	0.0098	0.004	0.1052	0.0161	0.0471	0.0125	0.0133	0.0194	0.0024	0.0347	0.0457	0.1274	0.0033	0.0559	0.1032	0.0112	0.0125	0.003	0.0024	0.0159	0.0111	0.1677	0.0299	0.0934	0.0448	0.0035
3	rs7614694	169595485	0.79	0.487570276707753	0.96	0.241969076141015	1.06026623886999	0.434648037229202	0.0099	0.0041	0.1052	0.0161	0.047	0.0124	0.0133	0.0193	0.0024	0.0347	0.0458	0.1271	0.0033	0.0561	0.1033	0.0112	0.0128	0.003	0.0024	0.0159	0.011	0.1672	0.0296	0.0937	0.0449	0.0035
3	rs79662004	169596014	0.79	0.487570276707753	0.96	0.241969076141015	1.0626402219631	0.486013293769899	0.0099	0.004	0.1053	0.016	0.047	0.0125	0.0133	0.0193	0.0024	0.0347	0.0457	0.1271	0.0033	0.056	0.1033	0.0112	0.0128	0.003	0.0024	0.0159	0.011	0.1672	0.0296	0.0938	0.0449	0.0035
3	rs11708764	169599441	0.79	0.487570276707753	0.96	0.241969076141015	0.88054982880202	0.408442986638036	0.0093	0.004	0.1066	0.016	0.0471	0.0126	0.0133	0.0194	0.0023	0.0346	0.0455	0.1265	0.0032	0.0545	0.104	0.0113	0.0129	0.003	0.0023	0.0155	0.0111	0.1672	0.0297	0.0949	0.0449	0.0035
3	rs13086773	169601046	0.8	0.433874260405774	0.96	0.241969076141015	0.91014529627026	0.44073676486289	0.0094	0.0041	0.1071	0.0161	0.048	0.0128	0.0136	0.0193	0.0023	0.0344	0.0437	0.1235	0.0031	0.0555	0.1021	0.0114	0.0133	0.0029	0.0022	0.016	0.0116	0.1683	0.029	0.0962	0.0457	0.0034
3	rs115416579	169601250	0.8	0.433874260405774	0.96	0.241969076141015	0.974968050370044	0.492008882964021	0.0094	0.0041	0.1073	0.0161	0.0481	0.0128	0.0136	0.0193	0.0023	0.0344	0.0437	0.1234	0.0031	0.0556	0.1021	0.0114	0.0133	0.0029	0.0022	0.016	0.0116	0.1683	0.0289	0.0962	0.0458	0.0033
3	rs35510420	169607830	0.81	0.384295662080596	0.96	0.241969076141015	1.11289374161266	0.658365309135159	0.0094	0.0042	0.111	0.0158	0.0498	0.0131	0.0134	0.0184	0.0021	0.034	0.0434	0.1194	0.0028	0.0577	0.1007	0.0121	0.014	0.0027	0.0018	0.016	0.0122	0.1692	0.0271	0.0965	0.0458	0.0024
3	rs79071673	169608970	0.81	0.384295662080596	0.96	0.241969076141015	1.1242064880047	0.671432676443995	0.0094	0.0042	0.1112	0.0157	0.0498	0.0131	0.0134	0.0184	0.0021	0.0342	0.0434	0.1193	0.0028	0.0577	0.1006	0.0121	0.014	0.0027	0.0018	0.016	0.0122	0.1694	0.0271	0.0963	0.0459	0.0024
3	rs4955685	169613114	0.81	0.384295662080596	0.95	0.274028283204826	1.21140583757369	0.739126518166851	0.0095	0.0043	0.1133	0.0155	0.0495	0.0133	0.0133	0.0178	0.002	0.0346	0.043	0.1186	0.0028	0.0575	0.1006	0.0121	0.0142	0.0026	0.0018	0.016	0.0124	0.1698	0.0265	0.0965	0.0458	0.0021
3	rs16854522	169617405	0.81	0.384295662080596	0.96	0.241969076141015	1.21029439590599	0.723825716354226	0.0095	0.0043	0.1137	0.0154	0.0495	0.0133	0.0132	0.0177	0.002	0.0346	0.043	0.1184	0.0028	0.0575	0.1005	0.0121	0.0142	0.0026	0.0018	0.016	0.0125	0.1698	0.0264	0.0966	0.0458	0.0021
3	rs75046010	169631691	0.81	0.384295662080596	0.96	0.241969076141015	1.19532875989368	0.789100814917552	0.0095	0.0044	0.114	0.0153	0.0495	0.0136	0.0132	0.0175	0.002	0.0346	0.0429	0.118	0.0028	0.0574	0.1004	0.0121	0.0144	0.0025	0.0018	0.016	0.0124	0.1698	0.0264	0.0966	0.0458	0.0021
3	rs7614795	169634639	0.81	0.384295662080596	0.96	0.241969076141015	1.19403883539619	0.74770748862046	0.0094	0.0044	0.1142	0.0153	0.0495	0.0136	0.0132	0.0175	0.002	0.0347	0.0429	0.1177	0.0028	0.0574	0.1003	0.0121	0.0145	0.0025	0.0018	0.0162	0.0124	0.17	0.0263	0.0967	0.0458	0.0021
3	rs61420799	169639050	0.81	0.384295662080596	0.96	0.241969076141015	1.20640746927186	0.691809331261264	0.0094	0.0044	0.1147	0.0152	0.0496	0.0137	0.0131	0.0174	0.0021	0.0346	0.0428	0.1172	0.003	0.0573	0.1	0.0121	0.0145	0.0025	0.0018	0.0165	0.0125	0.1699	0.0262	0.0968	0.0458	0.0021
3	rs79412782	169640808	0.81	0.384295662080596	0.96	0.241969076141015	1.20418854899164	0.667168315266251	0.0094	0.0045	0.1148	0.0151	0.0496	0.0136	0.0131	0.0174	0.0021	0.0346	0.0428	0.1172	0.003	0.0572	0.1	0.012	0.0146	0.0025	0.0018	0.0166	0.0125	0.1699	0.0263	0.0969	0.0458	0.0021
3	rs1290671	169643757	0.81	0.384295662080596	0.96	0.241969076141015	1.17631172522308	0.638512268324058	0.0094	0.0045	0.115	0.015	0.0496	0.0136	0.0131	0.0174	0.0021	0.0345	0.0428	0.117	0.003	0.0571	0.0998	0.012	0.0146	0.0025	0.0018	0.0169	0.0125	0.1699	0.0263	0.0972	0.0458	0.0022
3	rs77312716	169643861	0.81	0.384295662080596	0.96	0.241969076141015	1.18071086566054	0.643025187885566	0.0094	0.0045	0.115	0.0149	0.0496	0.0136	0.013	0.0174	0.0021	0.0345	0.0428	0.1171	0.003	0.0571	0.1001	0.0119	0.0146	0.0025	0.0018	0.0169	0.0125	0.1701	0.0263	0.0972	0.0456	0.0022
3	rs10513680	169644710	0.81	0.384295662080596	0.96	0.241969076141015	1.17146180508251	0.685740995702516	0.0094	0.0045	0.1147	0.0149	0.0496	0.0136	0.013	0.0174	0.0021	0.0345	0.0428	0.1173	0.003	0.0571	0.1	0.0119	0.0146	0.0025	0.0018	0.0169	0.0125	0.1701	0.0263	0.0972	0.0456	0.0022
3	rs116409830	169661875	0.81	0.384295662080596	0.96	0.241969076141015	1.23885278230527	0.720086343063295	0.0097	0.0046	0.1144	0.015	0.0497	0.0139	0.0128	0.017	0.002	0.0346	0.0428	0.116	0.0029	0.0565	0.0995	0.0122	0.015	0.0026	0.0018	0.017	0.0128	0.1711	0.0256	0.0978	0.0456	0.0022
3	rs13089936	169668209	0.81	0.384295662080596	0.96	0.241969076141015	1.24259266875374	0.632264692220936	0.0097	0.0046	0.1144	0.015	0.0497	0.0139	0.0128	0.0169	0.002	0.0347	0.0428	0.1157	0.0029	0.0564	0.0994	0.0123	0.015	0.0026	0.0018	0.0171	0.0128	0.1713	0.0256	0.098	0.0456	0.0022
3	rs115929531	169668922	0.81	0.384295662080596	0.96	0.241969076141015	1.25327514110446	0.656461536521281	0.0097	0.0046	0.1144	0.015	0.0497	0.0139	0.0128	0.0169	0.002	0.0347	0.0428	0.1157	0.0028	0.0565	0.0994	0.0123	0.015	0.0026	0.0018	0.0171	0.0128	0.1713	0.0256	0.098	0.0456	0.0022
3	rs73178427	169670316	0.81	0.384295662080596	0.96	0.241969076141015	1.26201580126895	0.661150023893597	0.0097	0.0046	0.1144	0.015	0.0497	0.0139	0.0128	0.0169	0.002	0.0347	0.0428	0.1156	0.0028	0.0565	0.0994	0.0123	0.015	0.0026	0.0018	0.0171	0.0128	0.1713	0.0256	0.098	0.0456	0.0022
3	rs17826477	169675941	0.81	0.384295662080596	0.96	0.241969076141015	1.30425551254067	0.753742119683945	0.0098	0.0046	0.1144	0.015	0.0497	0.0139	0.0128	0.0169	0.002	0.0347	0.0427	0.1156	0.0028	0.0566	0.0993	0.0124	0.015	0.0026	0.0018	0.017	0.0129	0.1712	0.0255	0.0981	0.0455	0.0022
3	rs17826489	169681164	0.81	0.384295662080596	0.96	0.241969076141015	1.31284335036478	0.746200487783982	0.0098	0.0046	0.1144	0.015	0.0498	0.0139	0.0128	0.0169	0.002	0.0347	0.0427	0.1156	0.0028	0.0566	0.0992	0.0124	0.015	0.0026	0.0018	0.017	0.0129	0.1712	0.0255	0.0981	0.0455	0.0022
3	rs114300555	169687927	0.81	0.384295662080596	0.96	0.241969076141015	1.38279620606202	0.814194473988752	0.0098	0.0046	0.1146	0.015	0.0498	0.0139	0.0128	0.0168	0.0018	0.0348	0.0424	0.1156	0.0027	0.057	0.099	0.0126	0.0151	0.0026	0.0019	0.0169	0.0129	0.171	0.0257	0.0981	0.0454	0.0022
3	rs17217363	169697025	0.81	0.384295662080596	0.95	0.274028283204826	1.37792814131312	0.780875087037787	0.0097	0.0046	0.1147	0.015	0.0498	0.0139	0.0128	0.0168	0.0018	0.0348	0.0424	0.1156	0.0027	0.0572	0.099	0.0127	0.0151	0.0025	0.0018	0.0168	0.0129	0.171	0.0256	0.0981	0.0455	0.0021
3	rs55932041	169724366	0.82	0.338707801994422	0.95	0.274028283204826	1.70014230851629	0.881068117483129	0.0098	0.0052	0.1165	0.0143	0.0498	0.014	0.0129	0.0164	0.0018	0.0356	0.0424	0.1142	0.0025	0.0585	0.0989	0.0132	0.0152	0.0025	0.0022	0.0157	0.0137	0.1714	0.025	0.097	0.0444	0.0022
3	rs4955702	169726930	0.82	0.338707801994422	0.95	0.274028283204826	1.74359862899247	0.841925163689958	0.0099	0.0053	0.1167	0.0142	0.0498	0.0141	0.0129	0.0164	0.0018	0.0357	0.0423	0.1141	0.0025	0.0587	0.0988	0.0132	0.0152	0.0025	0.0023	0.0156	0.0137	0.1715	0.0248	0.0969	0.0443	0.0022
3	rs78168683	169735222	0.82	0.338707801994422	0.95	0.274028283204826	2.0052558457183	0.993226481915625	0.0101	0.0057	0.1178	0.0138	0.0502	0.014	0.0124	0.0166	0.0019	0.0361	0.042	0.114	0.0026	0.0592	0.0983	0.0134	0.0154	0.0026	0.0024	0.015	0.014	0.1715	0.024	0.097	0.0431	0.0021
3	rs4955705	169737301	0.82	0.338707801994422	0.95	0.274028283204826	2.00792344452305	0.916320242708013	0.0101	0.0057	0.1179	0.0138	0.0503	0.014	0.0124	0.0166	0.0019	0.0361	0.0419	0.114	0.0026	0.0592	0.0982	0.0134	0.0154	0.0026	0.0024	0.015	0.014	0.1715	0.024	0.097	0.0431	0.0021
3	rs60274574	169739484	0.82	0.338707801994422	0.95	0.274028283204826	2.08545717094634	0.857258993006604	0.0101	0.0059	0.118	0.0138	0.0504	0.014	0.0124	0.0166	0.0019	0.0361	0.0419	0.1139	0.0026	0.0593	0.0982	0.0135	0.0155	0.0024	0.0023	0.0151	0.0141	0.1715	0.0239	0.0969	0.0428	0.0021
3	rs35204505	169753995	0.81	0.384295662080596	0.95	0.274028283204826	2.14142961677303	0.731767325674994	0.0101	0.0062	0.118	0.0138	0.0506	0.0138	0.0125	0.0168	0.0019	0.0362	0.0416	0.1136	0.0026	0.0595	0.0983	0.0138	0.0155	0.0024	0.0023	0.0148	0.0145	0.1717	0.0237	0.0967	0.0424	0.002
3	rs7631178	169766424	0.81	0.384295662080596	0.95	0.274028283204826	2.1303095936768	0.726071397443368	0.0101	0.0064	0.118	0.0138	0.0507	0.0138	0.0128	0.0169	0.0019	0.0363	0.0414	0.1132	0.0027	0.0597	0.0983	0.0138	0.0154	0.0025	0.0023	0.0148	0.0145	0.1718	0.0235	0.0965	0.0421	0.002
3	rs17406322	169788553	0.81	0.384295662080596	0.95	0.274028283204826	2.11129092392295	0.685740995702516	0.01	0.0066	0.1176	0.0137	0.051	0.0137	0.0136	0.0175	0.0019	0.0363	0.0412	0.1127	0.0027	0.0602	0.0986	0.014	0.0153	0.0024	0.0023	0.0147	0.0147	0.172	0.0233	0.096	0.0416	0.002
3	rs56761528	169793312	0.81	0.384295662080596	0.95	0.274028283204826	2.13722901304551	0.702643636758336	0.01	0.0066	0.1177	0.0136	0.0509	0.0137	0.0135	0.0175	0.0019	0.0363	0.0413	0.1128	0.0027	0.0602	0.0986	0.014	0.0153	0.0024	0.0023	0.0147	0.0147	0.1722	0.0232	0.0961	0.0415	0.002
3	rs75307193	169797706	0.81	0.384295662080596	0.95	0.274028283204826	2.16008094378739	0.717247296857804	0.01	0.0065	0.1178	0.0136	0.0512	0.0137	0.0135	0.0175	0.0019	0.0364	0.0413	0.1128	0.0026	0.0603	0.0986	0.014	0.0154	0.0024	0.0023	0.0146	0.0146	0.1722	0.0232	0.096	0.0415	0.0019
3	rs61672237	169804337	0.81	0.384295662080596	0.95	0.274028283204826	2.19387750499764	0.739276874187462	0.01	0.0065	0.118	0.0135	0.0514	0.0138	0.0135	0.0176	0.0019	0.0364	0.0414	0.1128	0.0026	0.0603	0.0985	0.014	0.0154	0.0024	0.0023	0.0144	0.0145	0.1721	0.0231	0.0959	0.0414	0.0019
3	rs12632566	169825871	0.81	0.384295662080596	0.95	0.274028283204826	2.27192728501067	0.800402902489391	0.01	0.0066	0.1179	0.0135	0.0514	0.014	0.0135	0.0176	0.0019	0.0365	0.0416	0.1125	0.0026	0.0609	0.0986	0.0139	0.0154	0.0024	0.0023	0.0141	0.0145	0.172	0.0228	0.0957	0.0414	0.0019
3	rs73178475	169826100	0.81	0.384295662080596	0.95	0.274028283204826	2.25885798593287	0.800402902489391	0.01	0.0066	0.1179	0.0135	0.0514	0.014	0.0135	0.0176	0.0019	0.0366	0.0416	0.1125	0.0026	0.0609	0.0988	0.0139	0.0154	0.0024	0.0023	0.0141	0.0145	0.1719	0.0228	0.0957	0.0414	0.0019
3	rs6808506	169839239	0.81	0.384295662080596	0.95	0.274028283204826	2.20808611842106	0.804228884947296	0.01	0.0066	0.1179	0.0135	0.0515	0.0141	0.0135	0.0176	0.0019	0.0366	0.0416	0.1124	0.0028	0.0609	0.0987	0.0139	0.0154	0.0024	0.0023	0.0141	0.0145	0.1719	0.0228	0.0957	0.0414	0.0019
3	rs1386332	169877827	0.81	0.384295662080596	0.95	0.274028283204826	2.2093479952716	0.805607185317706	0.01	0.0066	0.1179	0.0135	0.0515	0.0141	0.0134	0.0177	0.0019	0.0366	0.0416	0.1123	0.0028	0.0609	0.0987	0.0139	0.0154	0.0024	0.0023	0.0141	0.0146	0.1718	0.0228	0.0958	0.0414	0.0019
3	rs17826507	169878020	0.81	0.384295662080596	0.95	0.274028283204826	2.20877438593258	0.805454016133735	0.01	0.0066	0.1179	0.0135	0.0515	0.0141	0.0134	0.0177	0.0019	0.0366	0.0416	0.1123	0.0028	0.0609	0.0987	0.0139	0.0154	0.0024	0.0023	0.0141	0.0146	0.1718	0.0228	0.0958	0.0414	0.0019
3	rs10936616	169907230	0.81	0.384295662080596	0.93	0.346822133743557	2.11841636255995	0.813426970307083	0.0099	0.0066	0.1178	0.0135	0.0515	0.0141	0.0134	0.0177	0.0019	0.0367	0.0416	0.1119	0.0029	0.0609	0.0986	0.0139	0.0154	0.0024	0.0022	0.0142	0.0147	0.1717	0.0226	0.0959	0.0414	0.0019
3	rs115569602	169914715	0.81	0.384295662080596	0.93	0.346822133743557	2.0949211369198	0.784985643148094	0.0099	0.0066	0.1178	0.0135	0.0515	0.0141	0.0134	0.0177	0.0019	0.0368	0.0416	0.1117	0.003	0.0608	0.0987	0.0139	0.0154	0.0024	0.0022	0.0142	0.0148	0.1716	0.0226	0.0959	0.0414	0.0019
3	rs114829363	169930194	0.81	0.384295662080596	0.93	0.346822133743557	2.01459762126256	0.754950313613559	0.0098	0.0068	0.1179	0.0136	0.0513	0.0143	0.0135	0.0179	0.0019	0.037	0.0417	0.1106	0.0033	0.0607	0.0986	0.0138	0.0154	0.0025	0.0021	0.0145	0.0152	0.1714	0.0222	0.0964	0.0414	0.0019
3	rs579909	169944144	0.8	0.433874260405774	0.93	0.346822133743557	2.00336701375652	0.717097942419076	0.0097	0.007	0.1181	0.0137	0.0511	0.0145	0.0136	0.0181	0.0019	0.0373	0.0418	0.1086	0.0037	0.0605	0.0984	0.0137	0.0154	0.0026	0.002	0.0149	0.0156	0.171	0.0217	0.0972	0.0415	0.0019
3	rs117973996	169944884	0.8	0.433874260405774	0.93	0.346822133743557	1.96251553377444	0.707851525804037	0.0097	0.007	0.1181	0.0137	0.0511	0.0145	0.0135	0.0181	0.0019	0.0373	0.0417	0.1083	0.0037	0.0604	0.0985	0.0137	0.0155	0.0026	0.0019	0.015	0.0157	0.1711	0.0216	0.0974	0.0416	0.0019
3	rs73034312	169945873	0.8	0.433874260405774	0.93	0.346822133743557	1.96119178072924	0.693587709237662	0.0097	0.007	0.118	0.0137	0.0511	0.0145	0.0135	0.0181	0.0019	0.0373	0.0417	0.108	0.0037	0.0603	0.0985	0.0137	0.0156	0.0026	0.0019	0.015	0.0159	0.1711	0.0216	0.0976	0.0416	0.0019
3	rs77112641	169962533	0.8	0.433874260405774	0.93	0.346822133743557	2.00825697767617	0.640986180539161	0.0096	0.0071	0.1179	0.014	0.0511	0.0143	0.0134	0.0182	0.0019	0.0374	0.0414	0.1061	0.0038	0.0597	0.0984	0.0138	0.016	0.0027	0.0017	0.0152	0.0165	0.1714	0.0212	0.0989	0.042	0.0018
3	rs516741	169966100	0.8	0.433874260405774	0.93	0.346822133743557	2.03980320211593	0.647545470589789	0.0096	0.0071	0.1179	0.014	0.0511	0.0143	0.0134	0.0182	0.0019	0.0374	0.0414	0.1061	0.0038	0.0597	0.0984	0.0138	0.016	0.0027	0.0017	0.0152	0.0165	0.1714	0.0212	0.0989	0.042	0.0018
3	rs59322646	169966532	0.8	0.433874260405774	0.93	0.346822133743557	2.04002672565161	0.650465667323695	0.0096	0.0071	0.1179	0.014	0.0512	0.0143	0.0134	0.0183	0.0019	0.0375	0.0414	0.1061	0.0038	0.0597	0.0983	0.0138	0.0161	0.0027	0.0017	0.0152	0.0165	0.1713	0.021	0.0989	0.042	0.0018
3	rs2650231	169967753	0.8	0.433874260405774	0.93	0.346822133743557	2.01648998166765	0.644191009472617	0.0096	0.0071	0.1179	0.014	0.0512	0.0143	0.0134	0.0183	0.0019	0.0375	0.0414	0.1061	0.0038	0.0597	0.0983	0.0138	0.0161	0.0027	0.0017	0.0152	0.0166	0.1713	0.021	0.0989	0.042	0.0018
3	rs7627512	169981058	0.8	0.433874260405774	0.93	0.346822133743557	1.98861025221252	0.646670004759002	0.0096	0.007	0.1178	0.014	0.0513	0.0143	0.0134	0.0183	0.0019	0.0376	0.0413	0.1062	0.0038	0.0598	0.0981	0.0138	0.0161	0.0027	0.0017	0.0152	0.0166	0.1713	0.0211	0.099	0.0419	0.0018
3	rs55683301	169999670	0.8	0.433874260405774	0.93	0.346822133743557	1.99737114415186	0.646961796231791	0.0096	0.007	0.1177	0.014	0.0514	0.0143	0.0134	0.0183	0.0019	0.0377	0.0413	0.1062	0.0039	0.0599	0.0978	0.0138	0.0161	0.0027	0.0017	0.0151	0.0166	0.1712	0.0212	0.099	0.0418	0.0018
3	rs73879193	170018499	0.8	0.433874260405774	0.93	0.346822133743557	2.0826432455122	0.652365422053963	0.0096	0.007	0.1174	0.0141	0.0517	0.0142	0.0134	0.0185	0.0017	0.0382	0.0412	0.1063	0.004	0.0601	0.097	0.0138	0.0161	0.0028	0.0016	0.0151	0.0166	0.1711	0.0209	0.0997	0.0416	0.0017
3	rs1997061	170032677	0.8	0.433874260405774	0.93	0.346822133743557	2.30871945047867	0.70621383373632	0.0097	0.0067	0.1169	0.0143	0.0519	0.0143	0.0135	0.0185	0.0015	0.0386	0.0414	0.1072	0.0042	0.0603	0.0965	0.0139	0.0164	0.0028	0.0015	0.0151	0.0166	0.1709	0.0202	0.0996	0.0415	0.0016
3	rs6797896	170038993	0.8	0.433874260405774	0.93	0.346822133743557	2.23256206567302	0.727269722868227	0.0097	0.0067	0.1163	0.0143	0.0519	0.0143	0.0136	0.0186	0.0015	0.0385	0.0417	0.1072	0.0043	0.0603	0.0961	0.0139	0.0165	0.0028	0.0015	0.0152	0.0166	0.1712	0.02	0.0991	0.0423	0.0016
3	rs79777156	170041513	0.8	0.433874260405774	0.93	0.346822133743557	2.21428302624973	0.725622138101213	0.0097	0.0067	0.1163	0.0143	0.0519	0.0142	0.0136	0.0187	0.0015	0.0385	0.0417	0.1071	0.0043	0.0603	0.096	0.0139	0.0165	0.0028	0.0015	0.0151	0.0166	0.1712	0.0199	0.0991	0.0423	0.0017
3	rs116633979	170042563	0.8	0.433874260405774	0.93	0.346822133743557	2.21175768123129	0.72352640860103	0.0097	0.0067	0.1163	0.0143	0.0519	0.0142	0.0136	0.0188	0.0015	0.0385	0.0417	0.1071	0.0044	0.0603	0.096	0.0139	0.0165	0.0028	0.0015	0.0151	0.0166	0.1712	0.0199	0.0991	0.0423	0.0017
3	rs13068600	170064694	0.8	0.433874260405774	0.93	0.346822133743557	2.81961804824883	0.839915905753411	0.0099	0.0072	0.1156	0.0139	0.0525	0.0134	0.0133	0.021	0.0019	0.039	0.0423	0.1055	0.0066	0.0597	0.0928	0.013	0.0169	0.0032	0.0022	0.0153	0.0163	0.1708	0.0195	0.0977	0.0434	0.0022
3	rs76925190	170066339	0.8	0.433874260405774	0.93	0.346822133743557	2.81417374383086	0.833739857207203	0.01	0.0072	0.1155	0.0139	0.0525	0.0133	0.0133	0.021	0.0019	0.039	0.0423	0.1053	0.0067	0.0595	0.0927	0.013	0.0169	0.0033	0.0022	0.0153	0.0163	0.1711	0.0195	0.0977	0.0434	0.0023
3	rs9880558	170067771	0.8	0.433874260405774	0.93	0.346822133743557	2.85794003550939	0.833585577922732	0.01	0.0072	0.1155	0.0139	0.0526	0.0133	0.0133	0.0211	0.0019	0.039	0.0423	0.1053	0.0067	0.0595	0.0928	0.013	0.0169	0.0033	0.0022	0.0152	0.0163	0.171	0.0196	0.0975	0.0435	0.0023
3	rs57508070	170074374	0.8	0.433874260405774	0.93	0.346822133743557	2.74405366326205	0.851211553578613	0.01	0.0072	0.1152	0.0141	0.0529	0.0134	0.0134	0.0212	0.0019	0.0385	0.0421	0.1055	0.0067	0.0594	0.0927	0.013	0.017	0.0033	0.0022	0.0151	0.0157	0.1721	0.0199	0.0967	0.0437	0.0023
3	rs1511174	170075833	0.8	0.433874260405774	0.93	0.346822133743557	2.63678727419631	0.845637182427225	0.01	0.0072	0.1151	0.0141	0.053	0.0134	0.0134	0.0213	0.002	0.0384	0.0422	0.1055	0.0066	0.0594	0.0926	0.013	0.0171	0.0033	0.0022	0.0151	0.0155	0.1722	0.0201	0.0965	0.0438	0.0023
3	rs17550584	170076571	0.8	0.433874260405774	0.93	0.346822133743557	2.60615531482148	0.845946670345196	0.01	0.0072	0.1151	0.0141	0.0531	0.0134	0.0134	0.0213	0.0019	0.0384	0.0424	0.1054	0.0065	0.0594	0.0927	0.013	0.0171	0.0033	0.0022	0.015	0.0154	0.1723	0.0201	0.0964	0.0439	0.0023
3	rs3772173	170078232	0.8	0.433874260405774	0.94	0.308944172156586	2.51217411665584	0.838062093761013	0.0099	0.0072	0.1152	0.0141	0.0532	0.0134	0.0134	0.0213	0.0019	0.0381	0.0425	0.1053	0.0063	0.0592	0.0931	0.013	0.0172	0.0033	0.0022	0.0148	0.0154	0.1724	0.0201	0.0963	0.0439	0.0023
3	rs115846423	170103383	0.8	0.433874260405774	0.95	0.274028283204826	2.49319645844753	0.849507468377924	0.01	0.0072	0.1152	0.014	0.0533	0.0134	0.0134	0.0214	0.0019	0.038	0.0425	0.1053	0.0063	0.0592	0.0933	0.013	0.0172	0.0033	0.0022	0.0148	0.0155	0.1725	0.0202	0.0959	0.044	0.0023
3	rs62293481	170109434	0.8	0.433874260405774	0.95	0.274028283204826	2.49319645844753	0.846875275072531	0.01	0.0073	0.1152	0.014	0.0533	0.0134	0.0134	0.0214	0.0019	0.038	0.0425	0.1053	0.0063	0.0592	0.0933	0.013	0.0172	0.0033	0.0022	0.0148	0.0155	0.1725	0.0202	0.0958	0.0441	0.0023
3	rs75287841	170125011	0.81	0.384295662080596	0.96	0.241969076141015	2.28710867215304	0.914433112052589	0.0102	0.0073	0.1141	0.0141	0.0539	0.0134	0.0132	0.0217	0.0021	0.038	0.0421	0.1051	0.0063	0.0592	0.0941	0.0133	0.0171	0.0036	0.0024	0.0143	0.0154	0.1727	0.0201	0.0953	0.0439	0.0025
3	rs13065434	170133866	0.81	0.384295662080596	0.96	0.241969076141015	2.20521908537688	0.973766910398513	0.0103	0.0074	0.1133	0.0141	0.0543	0.0134	0.0131	0.0219	0.0022	0.038	0.0418	0.105	0.0062	0.0592	0.0947	0.0135	0.0171	0.0037	0.0025	0.0139	0.0154	0.1728	0.02	0.0949	0.0438	0.0026
3	rs62293499	170140153	0.81	0.384295662080596	0.96	0.241969076141015	2.18392634797855	1.02625171485949	0.0105	0.0075	0.1126	0.0141	0.0546	0.0134	0.013	0.022	0.0023	0.038	0.0415	0.1049	0.0062	0.0592	0.0951	0.0137	0.0171	0.0039	0.0025	0.0137	0.0153	0.1728	0.02	0.0946	0.0438	0.0027
3	rs9834591	170143171	0.81	0.384295662080596	0.97	0.212655582583661	2.21336461102724	1.05285134635968	0.0105	0.0075	0.1124	0.0141	0.0547	0.0131	0.0131	0.022	0.0023	0.0381	0.0415	0.1048	0.0063	0.0592	0.0952	0.0137	0.0171	0.0039	0.0026	0.0136	0.0153	0.1729	0.02	0.0946	0.0438	0.0028
3	rs7643214	170144281	0.81	0.384295662080596	0.96	0.241969076141015	2.18655568397514	1.0463911344966	0.0105	0.0075	0.1124	0.014	0.0548	0.013	0.0131	0.022	0.0023	0.0382	0.0416	0.1048	0.0063	0.0589	0.0953	0.0138	0.0171	0.0039	0.0026	0.0135	0.0154	0.1726	0.0201	0.0946	0.0439	0.0028
3	rs62293515	170146202	0.81	0.384295662080596	0.96	0.241969076141015	2.16406824401297	1.07827948024545	0.0105	0.0075	0.1122	0.014	0.0548	0.013	0.0131	0.022	0.0023	0.0382	0.0416	0.1047	0.0063	0.0589	0.0953	0.0139	0.0171	0.0039	0.0026	0.0136	0.0154	0.1727	0.0201	0.0946	0.0439	0.0028
3	rs114088900	170150212	0.81	0.384295662080596	0.96	0.241969076141015	2.14222462920488	1.10170086129402	0.0106	0.0075	0.1118	0.0138	0.0548	0.0131	0.0132	0.0221	0.0023	0.0382	0.0416	0.1045	0.0064	0.0589	0.0952	0.014	0.0172	0.004	0.0026	0.0136	0.0154	0.1728	0.0202	0.0944	0.0438	0.0029
3	Affx-21649442	170151224	0.81	0.384295662080596	0.96	0.241969076141015	2.14279255433981	1.11181359850428	0.0106	0.0075	0.1117	0.0138	0.0548	0.0131	0.0132	0.0221	0.0024	0.0383	0.0416	0.1045	0.0064	0.0589	0.0952	0.014	0.0172	0.004	0.0026	0.0136	0.0154	0.1728	0.0202	0.0944	0.0438	0.0029
3	rs7610584	170153183	0.81	0.384295662080596	0.96	0.241969076141015	2.14199747294293	1.1501321394945	0.0106	0.0075	0.1116	0.0137	0.0549	0.0131	0.0132	0.0221	0.0024	0.0382	0.0417	0.1044	0.0064	0.059	0.0951	0.0141	0.0172	0.004	0.0026	0.0136	0.0154	0.1728	0.0202	0.0943	0.0438	0.0029
3	rs10936633	170158128	0.82	0.338707801994422	0.96	0.241969076141015	2.26290340876079	1.25809938453992	0.0107	0.0075	0.1111	0.0134	0.0577	0.0128	0.0129	0.0222	0.0024	0.0381	0.0418	0.1037	0.0066	0.0588	0.0953	0.0142	0.0167	0.004	0.0027	0.0136	0.0155	0.1728	0.0202	0.0936	0.0438	0.0029
3	rs969217	170159134	0.82	0.338707801994422	0.97	0.212655582583661	2.17775716942617	1.28451497898031	0.0107	0.0075	0.1098	0.0134	0.0576	0.0128	0.0129	0.0222	0.0024	0.0381	0.0418	0.1043	0.0066	0.0589	0.0953	0.0142	0.0168	0.004	0.0027	0.0136	0.0155	0.173	0.0202	0.0938	0.0438	0.0029
3	rs6444930	170162684	0.84	0.258953137461488	0.97	0.212655582583661	2.13144342082579	1.14816136156023	0.0116	0.0074	0.1055	0.014	0.0569	0.0137	0.0153	0.0238	0.0033	0.0372	0.041	0.1042	0.0068	0.0582	0.0929	0.0154	0.0184	0.0038	0.0027	0.0131	0.0161	0.1717	0.0202	0.093	0.0449	0.0035
3	rs9867523	170163425	0.84	0.258953137461488	0.97	0.212655582583661	2.09819173746155	1.16608491882695	0.0116	0.0074	0.105	0.014	0.0569	0.0139	0.0155	0.024	0.0034	0.0372	0.0409	0.1041	0.0068	0.0582	0.0927	0.0155	0.0185	0.0038	0.0027	0.0131	0.0161	0.1715	0.0204	0.0929	0.0451	0.0034
3	rs6789806	170166274	0.85	0.2244882202137	0.97	0.212655582583661	1.65083375605298	1.09062913838801	0.0113	0.0075	0.1048	0.0143	0.0563	0.0141	0.0157	0.0244	0.0035	0.0372	0.0401	0.1061	0.0064	0.057	0.0925	0.0158	0.0183	0.0037	0.0026	0.0133	0.0158	0.1706	0.0213	0.0917	0.0471	0.0032
3	rs114882387	170169882	0.85	0.2244882202137	0.97	0.212655582583661	1.54453376409218	1.05705449660541	0.0114	0.0076	0.1046	0.0142	0.0564	0.0146	0.0162	0.0247	0.0036	0.0367	0.0396	0.1055	0.006	0.0566	0.0926	0.0158	0.0187	0.0037	0.0024	0.0132	0.0158	0.1701	0.0214	0.0925	0.0476	0.003
3	rs78581952	170170650	0.85	0.2244882202137	0.97	0.212655582583661	1.54554860807227	0.983806364471335	0.0115	0.0076	0.1046	0.0141	0.0565	0.0148	0.0165	0.0248	0.0036	0.0364	0.0393	0.1052	0.0058	0.0565	0.0926	0.0158	0.0188	0.0037	0.0023	0.0131	0.0158	0.17	0.0214	0.0928	0.0477	0.003
3	rs6769887	170172774	0.85	0.2244882202137	0.97	0.212655582583661	1.61790426793817	1.1570346649023	0.0116	0.0078	0.1048	0.014	0.0566	0.0154	0.017	0.0248	0.0037	0.0358	0.0386	0.1045	0.0054	0.0564	0.0927	0.0158	0.0194	0.0037	0.0021	0.013	0.0158	0.1694	0.0215	0.0934	0.0481	0.0028
3	rs12633223	170179772	0.85	0.2244882202137	0.97	0.212655582583661	1.63889804490082	1.1209622378017	0.0116	0.0078	0.1049	0.0142	0.0566	0.0158	0.0171	0.0248	0.0037	0.0357	0.0387	0.1046	0.0053	0.0565	0.0927	0.0158	0.0197	0.0037	0.002	0.0129	0.0159	0.1694	0.0215	0.0931	0.0481	0.0027
3	rs34846840	170181143	0.85	0.2244882202137	0.97	0.212655582583661	1.65436846229413	1.19331106763637	0.0116	0.0078	0.1049	0.0142	0.0565	0.0158	0.0171	0.0248	0.0037	0.0357	0.0387	0.1045	0.0052	0.0566	0.0927	0.0159	0.0196	0.0036	0.002	0.0129	0.0159	0.1694	0.0215	0.093	0.0481	0.0027
3	rs6444934	170184129	0.85	0.2244882202137	0.97	0.212655582583661	1.66759531040914	1.11116065121817	0.0116	0.0078	0.1049	0.0142	0.0565	0.0158	0.0172	0.0248	0.0037	0.0357	0.0387	0.1045	0.0052	0.0567	0.0927	0.016	0.0196	0.0036	0.002	0.0129	0.0159	0.1694	0.0215	0.0929	0.0481	0.0027
3	rs13089480	170187805	0.85	0.2244882202137	0.98	0.18597139562509	1.63858709068907	0.9659723738543	0.0117	0.0074	0.1046	0.0142	0.0564	0.0159	0.0175	0.0249	0.0035	0.0355	0.0382	0.1054	0.0049	0.0582	0.0934	0.0157	0.0196	0.0036	0.0018	0.0132	0.0161	0.1681	0.0213	0.0921	0.0486	0.0028
3	rs62293534	170190845	0.86	0.193417951625055	0.98	0.18597139562509	1.64481015973255	0.961841485636267	0.0117	0.0071	0.104	0.0137	0.057	0.016	0.0176	0.0247	0.0032	0.0343	0.038	0.1061	0.0045	0.0604	0.0954	0.015	0.0194	0.0037	0.0016	0.0133	0.0161	0.1665	0.0216	0.0922	0.0487	0.0029
3	rs74764113	170192771	0.86	0.193417951625055	0.98	0.18597139562509	1.64730173393063	0.955968915652733	0.0117	0.007	0.1041	0.0137	0.0569	0.0161	0.0176	0.0246	0.0032	0.0342	0.0378	0.1063	0.0043	0.0605	0.0959	0.0149	0.0193	0.0037	0.0016	0.0133	0.016	0.1665	0.0216	0.0922	0.0487	0.0029
3	rs78577578	170193133	0.86	0.193417951625055	0.99	0.161794913519683	1.65021026289489	0.953273082423306	0.0117	0.007	0.1041	0.0137	0.0569	0.0161	0.0176	0.0246	0.0032	0.0342	0.0377	0.1064	0.0043	0.0605	0.096	0.0148	0.0193	0.0037	0.0016	0.0133	0.016	0.1665	0.0215	0.0922	0.0487	0.0029
3	rs73040372	170194925	0.86	0.193417951625055	0.99	0.161794913519683	1.65000245042063	0.851056607527899	0.0117	0.007	0.1041	0.0138	0.0568	0.0161	0.0176	0.0246	0.0032	0.0342	0.0376	0.1065	0.0042	0.0606	0.0962	0.0148	0.0193	0.0037	0.0017	0.0132	0.016	0.1664	0.0215	0.0922	0.0486	0.0029
3	rs2098516	170195383	0.86	0.193417951625055	0.99	0.161794913519683	1.65135339753782	0.831580490287931	0.0117	0.007	0.1041	0.0138	0.0568	0.0162	0.0176	0.0246	0.0032	0.0342	0.0376	0.1065	0.0042	0.0606	0.0962	0.0148	0.0193	0.0037	0.0017	0.0132	0.016	0.1664	0.0215	0.0922	0.0486	0.0029
3	rs13082582	170202670	0.86	0.193417951625055	0.99	0.161794913519683	1.63672180627124	0.739427236922252	0.0118	0.007	0.1044	0.0137	0.0568	0.0162	0.0177	0.0245	0.0031	0.0342	0.0378	0.1069	0.0039	0.0604	0.0971	0.0143	0.019	0.0037	0.0016	0.0131	0.0161	0.1661	0.0212	0.0925	0.0488	0.0029
3	rs9875318	170210500	0.86	0.193417951625055	0.99	0.161794913519683	1.68682460947346	0.712322258646336	0.0117	0.0069	0.1045	0.0131	0.0563	0.0165	0.0176	0.0241	0.0031	0.0348	0.0382	0.1067	0.0032	0.0605	0.0984	0.0139	0.0187	0.0037	0.0014	0.0131	0.0164	0.165	0.0214	0.0934	0.0496	0.0028
3	rs16855159	170217939	0.86	0.193417951625055	0.99	0.161794913519683	1.70087742656885	0.712769677005339	0.0117	0.0069	0.1046	0.013	0.0562	0.0165	0.0176	0.024	0.0031	0.0348	0.0382	0.1067	0.0032	0.0605	0.0984	0.0138	0.0186	0.0037	0.0014	0.0131	0.0164	0.1649	0.0214	0.0935	0.0496	0.0028
3	rs6808638	170218632	0.86	0.193417951625055	0.99	0.161794913519683	1.70823474958178	0.728168753467127	0.0117	0.0069	0.1047	0.013	0.0562	0.0165	0.0176	0.024	0.0031	0.0348	0.0382	0.1067	0.0032	0.0605	0.0985	0.0138	0.0186	0.0037	0.0014	0.0131	0.0164	0.1649	0.0214	0.0935	0.0496	0.0028
3	rs55977230	170230766	0.86	0.193417951625055	0.99	0.161794913519683	1.78882576399523	0.737923911871257	0.0119	0.0069	0.1049	0.0129	0.0562	0.0165	0.0175	0.024	0.0032	0.0349	0.038	0.1067	0.0032	0.0605	0.0986	0.0139	0.0184	0.0037	0.0014	0.0128	0.0165	0.1646	0.0215	0.0937	0.0496	0.0028
3	rs114994163	170236218	0.86	0.193417951625055	0.99	0.161794913519683	1.83456031204914	0.739878365398472	0.012	0.0068	0.105	0.0128	0.0563	0.0165	0.0174	0.024	0.0032	0.035	0.038	0.1067	0.0032	0.0605	0.0986	0.0139	0.0182	0.0037	0.0014	0.0127	0.0165	0.1645	0.0215	0.0938	0.0497	0.0028
3	rs6799994	170240978	0.86	0.193417951625055	0.99	0.161794913519683	1.90226355658051	0.757065665706548	0.0122	0.0068	0.1051	0.0128	0.0563	0.0165	0.0173	0.024	0.0032	0.0351	0.038	0.1067	0.0031	0.0606	0.0987	0.0139	0.018	0.0037	0.0014	0.0125	0.0165	0.1643	0.0216	0.094	0.0497	0.0028
3	rs2111825	170241212	0.86	0.193417951625055	0.99	0.161794913519683	1.90695975070747	0.766297518965619	0.0122	0.0068	0.1051	0.0127	0.0563	0.0165	0.0173	0.024	0.0032	0.0351	0.038	0.1067	0.0031	0.0606	0.0987	0.0139	0.018	0.0037	0.0014	0.0125	0.0165	0.1643	0.0216	0.094	0.0497	0.0028
3	rs73163875	170244884	0.86	0.193417951625055	0.99	0.161794913519683	2.05266901140907	0.793373250261849	0.0125	0.0068	0.1053	0.0126	0.0562	0.0165	0.0171	0.024	0.0032	0.0352	0.038	0.1067	0.003	0.0609	0.0987	0.014	0.0178	0.0037	0.0014	0.0123	0.0165	0.1639	0.0217	0.0943	0.0499	0.0028
3	rs7651111	170246683	0.86	0.193417951625055	0.99	0.161794913519683	2.09616151164466	0.831888899614679	0.0126	0.0067	0.1054	0.0125	0.0562	0.0165	0.0171	0.024	0.0032	0.0353	0.0379	0.1067	0.003	0.0609	0.0987	0.014	0.0178	0.0037	0.0013	0.0122	0.0165	0.1638	0.0217	0.0944	0.0499	0.0028
3	rs62293556	170247375	0.86	0.193417951625055	0.98	0.18597139562509	2.11581409785911	0.835437322595271	0.0126	0.0067	0.1054	0.0125	0.0562	0.0165	0.0171	0.024	0.0032	0.0353	0.0379	0.1067	0.003	0.0609	0.0987	0.014	0.0177	0.0037	0.0013	0.0122	0.0165	0.1637	0.0217	0.0944	0.0499	0.0028
3	rs35803767	170250002	0.85	0.2244882202137	0.98	0.18597139562509	2.17718623645673	0.775097725491164	0.0127	0.0067	0.1055	0.0124	0.0562	0.0165	0.017	0.0241	0.0032	0.0354	0.0379	0.1068	0.0029	0.061	0.0986	0.014	0.0176	0.0037	0.0013	0.0121	0.0165	0.1635	0.0217	0.0946	0.05	0.0028
3	rs12487488	170253807	0.85	0.2244882202137	0.98	0.18597139562509	2.15120359997819	0.75510136747214	0.0128	0.0066	0.1052	0.0125	0.0562	0.0165	0.0171	0.0242	0.0032	0.0354	0.0379	0.107	0.0029	0.061	0.0987	0.0141	0.0177	0.0037	0.0014	0.0121	0.0164	0.1635	0.0217	0.0946	0.0501	0.0026
3	rs6790988	170263320	0.85	0.2244882202137	0.98	0.18597139562509	2.14665575092579	0.766600612695593	0.0128	0.0066	0.1052	0.0124	0.0561	0.0163	0.017	0.0242	0.0032	0.0354	0.0379	0.1071	0.0028	0.0611	0.0988	0.014	0.0175	0.0037	0.0014	0.0122	0.0163	0.1635	0.0216	0.0948	0.0503	0.0026
3	rs73163897	170278067	0.85	0.2244882202137	0.98	0.18597139562509	2.16509393738849	0.805300853121625	0.0129	0.0066	0.1052	0.0124	0.056	0.0164	0.0171	0.0241	0.0032	0.0354	0.0378	0.1072	0.0028	0.061	0.0992	0.014	0.0174	0.0037	0.0014	0.0122	0.0163	0.1633	0.0215	0.0947	0.0505	0.0026
3	rs2052398	170293574	0.86	0.193417951625055	0.98	0.18597139562509	1.92523567442868	0.710235134990569	0.0122	0.0067	0.1054	0.0121	0.0557	0.0165	0.0171	0.0242	0.0035	0.0355	0.0372	0.1077	0.0027	0.0607	0.1004	0.0138	0.0171	0.0038	0.0014	0.0123	0.0162	0.1618	0.0221	0.0951	0.0513	0.0025
3	rs6444937	170294563	0.86	0.193417951625055	0.98	0.18597139562509	1.92370129335867	0.708596211427618	0.0122	0.0067	0.1054	0.0121	0.0557	0.0165	0.0171	0.0242	0.0035	0.0355	0.0372	0.1077	0.0027	0.0606	0.1004	0.0138	0.0171	0.0038	0.0014	0.0123	0.0162	0.1618	0.0221	0.0951	0.0513	0.0025
3	rs11719718	170297396	0.86	0.193417951625055	0.98	0.18597139562509	1.91833422366305	0.713813896517217	0.0122	0.0067	0.1054	0.0121	0.0557	0.0165	0.0171	0.0242	0.0035	0.0355	0.0372	0.1077	0.0027	0.0606	0.1004	0.0138	0.0171	0.0038	0.0014	0.0123	0.0162	0.1617	0.0221	0.0951	0.0513	0.0025
3	rs62294671	170305755	0.86	0.193417951625055	0.98	0.18597139562509	1.89986237439303	0.702048998205873	0.0122	0.0067	0.1054	0.0121	0.0557	0.0165	0.0171	0.0242	0.0035	0.0355	0.0372	0.1077	0.0026	0.0606	0.1005	0.0138	0.0171	0.0038	0.0014	0.0123	0.0162	0.1616	0.0221	0.0951	0.0513	0.0025
3	rs7611227	170314739	0.86	0.193417951625055	0.99	0.161794913519683	1.82917181546654	0.700265760270643	0.0122	0.0068	0.1057	0.0121	0.0555	0.0165	0.0173	0.0242	0.0034	0.0356	0.0372	0.1079	0.0026	0.0603	0.1006	0.0138	0.0172	0.0038	0.0015	0.0122	0.0161	0.1612	0.0221	0.0955	0.0512	0.0024
3	rs6765565	170319955	0.86	0.193417951625055	0.99	0.161794913519683	1.81583190364914	0.683523897858043	0.0122	0.0068	0.1058	0.0121	0.0555	0.0165	0.0174	0.0242	0.0034	0.0356	0.0373	0.1079	0.0026	0.0603	0.1005	0.0138	0.0172	0.0038	0.0015	0.0122	0.0161	0.1611	0.0221	0.0955	0.0512	0.0024
3	rs114988760	170340507	0.86	0.193417951625055	0.99	0.161794913519683	1.56161510279597	0.645357320601927	0.012	0.0068	0.1059	0.0116	0.0549	0.0166	0.0173	0.024	0.0031	0.0355	0.0371	0.1089	0.0026	0.0601	0.0997	0.014	0.0169	0.0038	0.0015	0.0124	0.0163	0.1608	0.0226	0.0965	0.0515	0.0024
3	rs17826561	170341683	0.86	0.193417951625055	0.99	0.161794913519683	1.55194766906513	0.62414990590903	0.012	0.0068	0.1059	0.0116	0.0549	0.0166	0.0173	0.024	0.0031	0.0355	0.0371	0.1089	0.0026	0.0601	0.0997	0.014	0.0169	0.0038	0.0015	0.0124	0.0163	0.1608	0.0227	0.0965	0.0515	0.0024
3	rs4432643	170342163	0.86	0.193417951625055	0.99	0.161794913519683	1.54940721464567	0.62039070338382	0.012	0.0068	0.1059	0.0116	0.0549	0.0166	0.0173	0.024	0.0031	0.0355	0.0371	0.109	0.0026	0.0601	0.0997	0.0141	0.0169	0.0038	0.0015	0.0124	0.0163	0.1608	0.0227	0.0965	0.0515	0.0024
3	rs73165816	170347780	0.86	0.193417951625055	0.99	0.161794913519683	1.51581329701828	0.596946566726512	0.0119	0.0068	0.1059	0.0116	0.0548	0.0166	0.0173	0.024	0.0031	0.0355	0.0371	0.1089	0.0025	0.0601	0.0997	0.0141	0.0169	0.0038	0.0015	0.0124	0.0163	0.1605	0.0227	0.0967	0.0515	0.0024
3	rs74697198	170356526	0.86	0.193417951625055	0.99	0.161794913519683	1.48268819440968	0.589084750770878	0.0119	0.0068	0.1061	0.0116	0.0547	0.0166	0.0173	0.0241	0.0031	0.0355	0.0371	0.1088	0.0025	0.06	0.0997	0.0141	0.0169	0.0038	0.0016	0.0125	0.0163	0.1604	0.0227	0.0968	0.0514	0.0023
3	rs74727307	170370214	0.86	0.193417951625055	1	0.139999700676332	1.15459445689492	0.377976520300488	0.0119	0.0069	0.1076	0.0118	0.0539	0.0167	0.0172	0.025	0.003	0.0357	0.037	0.1083	0.0024	0.0592	0.1002	0.0145	0.0169	0.0036	0.0017	0.0128	0.0165	0.1581	0.0231	0.0985	0.0501	0.0022
3	rs78303916	170374638	0.86	0.193417951625055	1	0.139999700676332	1.11944242520555	0.36066958952465	0.0119	0.0069	0.1077	0.0118	0.0538	0.0168	0.0171	0.0251	0.003	0.0357	0.037	0.1082	0.0024	0.0592	0.1003	0.0145	0.0169	0.0036	0.0017	0.0128	0.0166	0.1579	0.0231	0.0986	0.05	0.0022
3	rs9813739	170375285	0.86	0.193417951625055	1	0.139999700676332	1.11378992031293	0.357786665923323	0.0119	0.0069	0.1077	0.0119	0.0538	0.0168	0.0171	0.0251	0.003	0.0357	0.037	0.1082	0.0024	0.0592	0.1003	0.0145	0.0169	0.0036	0.0017	0.0128	0.0166	0.1579	0.0231	0.0987	0.05	0.0022
3	rs9862393	170377367	0.86	0.193417951625055	1	0.139999700676332	0.772894246258942	0.205980167156929	0.0117	0.0068	0.1088	0.0119	0.0527	0.017	0.017	0.0266	0.0029	0.0365	0.0369	0.108	0.0024	0.058	0.1005	0.0146	0.0166	0.0035	0.0017	0.0132	0.0171	0.1549	0.0236	0.1014	0.0488	0.0022
3	rs79359078	170378053	0.87	0.165571370278195	1	0.139999700676332	0.589146837414973	0.123297674736775	0.0118	0.0067	0.108	0.0119	0.0524	0.0171	0.0169	0.0281	0.0028	0.0363	0.0374	0.1075	0.0023	0.0574	0.1005	0.0146	0.0164	0.0034	0.0017	0.0136	0.0173	0.1534	0.0238	0.1027	0.0491	0.0021
3	rs569768	170378108	0.87	0.165571370278195	1	0.139999700676332	0.580658283037982	0.119187917616413	0.0118	0.0067	0.1079	0.0119	0.0524	0.0171	0.0169	0.0281	0.0028	0.0363	0.0374	0.1075	0.0023	0.0573	0.1005	0.0146	0.0164	0.0034	0.0017	0.0136	0.0173	0.1534	0.0239	0.1028	0.0491	0.0021
3	rs16855279	170387925	0.87	0.165571370278195	1	0.139999700676332	0.328573112402416	0.0381886055427762	0.012	0.0065	0.1056	0.0124	0.052	0.0174	0.0169	0.0292	0.0022	0.0354	0.0368	0.1063	0.0025	0.0563	0.1013	0.0147	0.0169	0.0031	0.0016	0.0141	0.0179	0.1529	0.0253	0.1049	0.0491	0.0019
3	rs17217426	170389050	0.87	0.165571370278195	1	0.139999700676332	0.327552215129134	0.0387309430377295	0.012	0.0064	0.1055	0.0124	0.052	0.0174	0.0169	0.0292	0.0022	0.0355	0.0368	0.1065	0.0025	0.0563	0.1012	0.0147	0.0169	0.0031	0.0016	0.0141	0.0178	0.1528	0.0253	0.1049	0.0491	0.0019
3	rs112420281	170389093	0.87	0.165571370278195	1	0.139999700676332	0.327501213816323	0.0386221989422555	0.012	0.0064	0.1055	0.0124	0.052	0.0174	0.0169	0.0292	0.0022	0.0355	0.0368	0.1065	0.0025	0.0563	0.1012	0.0147	0.0169	0.0031	0.0016	0.0141	0.0178	0.1528	0.0253	0.1049	0.0491	0.0019
3	rs75464811	170396274	0.87	0.165571370278195	1	0.139999700676332	0.322270313543351	0.0366354534572784	0.012	0.0064	0.1055	0.0124	0.052	0.0174	0.0169	0.0292	0.0022	0.0355	0.0368	0.1065	0.0026	0.0563	0.1012	0.0147	0.0169	0.0031	0.0016	0.0141	0.0178	0.1528	0.0253	0.1049	0.0491	0.0019
3	rs76387027	170398328	0.87	0.165571370278195	1	0.139999700676332	0.329493338060286	0.0374887469099659	0.012	0.0064	0.1055	0.0124	0.052	0.0175	0.017	0.0292	0.0022	0.0355	0.0368	0.1065	0.0026	0.0563	0.1013	0.0147	0.0169	0.0031	0.0016	0.0141	0.0178	0.1528	0.025	0.1049	0.0491	0.0019
3	rs61598342	170414964	0.87	0.165571370278195	1	0.139999700676332	0.257282656756015	0.0272449100544205	0.0119	0.0064	0.1045	0.0127	0.0521	0.0175	0.0171	0.0293	0.0021	0.0356	0.0368	0.1061	0.0026	0.0563	0.1018	0.0148	0.0168	0.003	0.0015	0.0146	0.0181	0.1526	0.0254	0.1047	0.0489	0.0018
3	rs483352	170415382	0.87	0.165571370278195	1	0.139999700676332	0.257776100551259	0.0265095516250392	0.0119	0.0064	0.1045	0.0127	0.0522	0.0175	0.0171	0.0294	0.0021	0.0356	0.0369	0.1061	0.0026	0.0564	0.1018	0.0148	0.0168	0.0029	0.0015	0.0146	0.0181	0.1526	0.0254	0.1047	0.0489	0.0018
3	rs77907293	170431472	0.87	0.165571370278195	1	0.139999700676332	0.243197284381228	0.0212179386400768	0.0119	0.0064	0.1048	0.013	0.0521	0.0175	0.017	0.0292	0.002	0.0357	0.0369	0.1059	0.0027	0.0564	0.1017	0.0148	0.0166	0.0028	0.0015	0.0147	0.0181	0.1524	0.0255	0.1045	0.0488	0.0018
3	rs479645	170440005	0.87	0.165571370278195	1	0.139999700676332	0.243240760030258	0.0226784348351235	0.012	0.0064	0.1049	0.0131	0.0521	0.0174	0.017	0.0292	0.002	0.0357	0.0369	0.1059	0.0027	0.0563	0.1017	0.0148	0.0166	0.0028	0.0015	0.0148	0.0181	0.1523	0.0256	0.1046	0.0488	0.0017
3	rs490144	170443224	0.87	0.165571370278195	1.01	0.120454976543865	0.303354117414463	0.0216304487048716	0.0125	0.0063	0.1051	0.0131	0.0522	0.0174	0.0168	0.0288	0.002	0.036	0.0369	0.1057	0.0026	0.0561	0.1023	0.0146	0.0167	0.0028	0.0015	0.0151	0.0181	0.1521	0.0257	0.1045	0.0483	0.0017
3	rs34594892	170449592	0.87	0.165571370278195	1.01	0.120454976543865	0.344661027917231	0.0221305083167175	0.0128	0.0063	0.1052	0.0132	0.0522	0.0174	0.0167	0.0286	0.002	0.0362	0.0369	0.1055	0.0025	0.0559	0.1026	0.0145	0.0168	0.0028	0.0015	0.0152	0.0181	0.1519	0.0258	0.1045	0.0481	0.0017
3	rs17236893	170463622	0.87	0.165571370278195	1.01	0.120454976543865	0.433833557221704	0.0244045474095953	0.0133	0.0063	0.1053	0.0132	0.0523	0.0174	0.0165	0.0283	0.002	0.0365	0.0369	0.1053	0.0024	0.0557	0.1033	0.0144	0.0169	0.0028	0.0015	0.0154	0.0181	0.1516	0.0258	0.1045	0.0478	0.0016
3	rs116221877	170463858	0.87	0.165571370278195	1.01	0.120454976543865	0.433833557221704	0.0244924375674286	0.0133	0.0063	0.1053	0.0132	0.0523	0.0174	0.0165	0.0283	0.002	0.0365	0.0369	0.1053	0.0024	0.0557	0.1033	0.0144	0.0169	0.0028	0.0015	0.0154	0.0181	0.1516	0.0258	0.1045	0.0478	0.0016
3	rs567080	170467324	0.87	0.165571370278195	1.01	0.120454976543865	0.450822969539702	0.0232756908926262	0.0133	0.0063	0.1053	0.0132	0.0523	0.0175	0.0165	0.0283	0.002	0.0365	0.0369	0.1053	0.0024	0.0556	0.1033	0.0144	0.017	0.0028	0.0015	0.0154	0.0181	0.1515	0.0258	0.1045	0.0478	0.0016
3	rs11926956	170475688	0.87	0.165571370278195	1.01	0.120454976543865	0.443120097103458	0.0240544915605297	0.0133	0.0063	0.1053	0.0132	0.0523	0.0175	0.0164	0.0283	0.002	0.0365	0.0369	0.1052	0.0024	0.0555	0.1034	0.0144	0.017	0.0027	0.0015	0.0154	0.0181	0.1515	0.0258	0.1046	0.0478	0.0016
3	rs77241374	170483494	0.87	0.165571370278195	1.01	0.120454976543865	0.439915046685149	0.0255588208873387	0.0133	0.0062	0.1056	0.0132	0.0525	0.0174	0.0163	0.0283	0.0019	0.0364	0.0369	0.105	0.0023	0.0551	0.1038	0.0143	0.017	0.0026	0.0015	0.0155	0.0182	0.1513	0.0259	0.1049	0.048	0.0015
3	rs58622273	170484709	0.87	0.165571370278195	1.01	0.120454976543865	0.436072343478544	0.0203641594591037	0.0133	0.0062	0.1056	0.0132	0.0525	0.0173	0.0163	0.0284	0.0019	0.0364	0.0369	0.1048	0.0023	0.055	0.104	0.0142	0.017	0.0026	0.0015	0.0155	0.0182	0.1513	0.026	0.105	0.0482	0.0015
3	rs9831063	170490868	0.87	0.165571370278195	1.01	0.120454976543865	0.430427457707847	0.0189790100433625	0.0133	0.0061	0.1056	0.0132	0.0525	0.0173	0.0162	0.0284	0.0018	0.0364	0.0369	0.1046	0.0023	0.0547	0.1043	0.0142	0.017	0.0025	0.0015	0.0155	0.0182	0.1512	0.026	0.1053	0.0483	0.0015
3	rs4955755	170494409	0.87	0.165571370278195	1.01	0.120454976543865	0.428261551124858	0.0186305093950997	0.0132	0.0061	0.1056	0.0132	0.0526	0.0172	0.0162	0.0284	0.0018	0.0364	0.0369	0.1047	0.0023	0.0547	0.1044	0.0142	0.017	0.0025	0.0015	0.0155	0.0183	0.1513	0.026	0.1053	0.0483	0.0015
3	rs77588610	170499432	0.87	0.165571370278195	1.01	0.120454976543865	0.425692934642233	0.019764718839607	0.0132	0.0061	0.1056	0.0133	0.0526	0.0172	0.0162	0.0284	0.0018	0.0364	0.0369	0.1048	0.0022	0.0547	0.1044	0.0142	0.0171	0.0024	0.0015	0.0155	0.0183	0.1511	0.026	0.1054	0.0483	0.0014
3	rs75870922	170501864	0.87	0.165571370278195	1.02	0.103026239636585	0.425110228213892	0.020404430872072	0.0132	0.0061	0.1055	0.0133	0.0526	0.0172	0.0162	0.0285	0.0018	0.0364	0.0369	0.1049	0.0022	0.0546	0.1044	0.0142	0.0171	0.0024	0.0015	0.0155	0.0183	0.1511	0.026	0.1054	0.0484	0.0014
3	rs78702547	170519354	0.87	0.165571370278195	1.02	0.103026239636585	0.419536439447235	0.0170459991428332	0.0132	0.006	0.1052	0.0133	0.0525	0.0172	0.0161	0.0286	0.0016	0.0365	0.0372	0.1055	0.002	0.0545	0.1047	0.0142	0.0172	0.0023	0.0015	0.0155	0.0183	0.1504	0.0259	0.1058	0.0486	0.0014
3	rs12485248	170522227	0.87	0.165571370278195	1.02	0.103026239636585	0.420868491983212	0.0160639782731499	0.0131	0.006	0.1052	0.0134	0.0524	0.0172	0.0161	0.0286	0.0016	0.0365	0.0372	0.1056	0.002	0.0544	0.1048	0.0142	0.0172	0.0023	0.0015	0.0155	0.0183	0.1503	0.026	0.1058	0.0486	0.0014
3	rs114177190	170527539	0.87	0.165571370278195	1.02	0.103026239636585	0.414689431417657	0.0162797187862473	0.0131	0.006	0.1051	0.0134	0.0524	0.0171	0.0161	0.0287	0.0016	0.0365	0.0373	0.1057	0.002	0.0544	0.1048	0.0142	0.0172	0.0023	0.0014	0.0155	0.0183	0.1502	0.026	0.1058	0.0487	0.0013
3	rs6767673	170530760	0.88	0.140769569262351	1.02	0.103026239636585	0.421854403686789	0.0159923811496236	0.0132	0.0063	0.1041	0.0135	0.0526	0.0169	0.016	0.0291	0.0014	0.0366	0.0377	0.1067	0.0019	0.0542	0.1054	0.0142	0.0172	0.0022	0.0014	0.0154	0.0185	0.1493	0.0259	0.1055	0.0489	0.0012
3	rs4414854	170531387	0.88	0.140769569262351	1.02	0.103026239636585	0.419131449598984	0.0136857626381835	0.0133	0.0063	0.1035	0.0137	0.0526	0.0169	0.0161	0.0293	0.0014	0.0367	0.0378	0.1064	0.0019	0.054	0.1059	0.0144	0.0172	0.0021	0.0013	0.0154	0.0186	0.1488	0.0259	0.1054	0.0491	0.0011
3	rs186905190	170532463	0.88	0.140769569262351	1.02	0.103026239636585	0.412391212587344	0.0134223313752947	0.0133	0.0064	0.1024	0.0141	0.0528	0.017	0.0163	0.0296	0.0013	0.0369	0.038	0.1058	0.0018	0.0537	0.1066	0.0148	0.0172	0.0019	0.0012	0.0155	0.0186	0.1487	0.0258	0.1048	0.0494	0.001
3	rs61790485	170534721	0.88	0.140769569262351	1.02	0.103026239636585	0.422144596190847	0.0105204829500644	0.0134	0.0065	0.1014	0.0147	0.0531	0.0173	0.0165	0.03	0.0012	0.0373	0.0379	0.105	0.0018	0.0534	0.1073	0.0152	0.0172	0.0018	0.0011	0.0156	0.0187	0.1486	0.0259	0.104	0.0497	9e-04
3	rs13073591	170542730	0.88	0.140769569262351	1.02	0.103026239636585	0.423829670095054	0.0101473999207277	0.0134	0.0065	0.1013	0.0148	0.0528	0.0173	0.0165	0.03	0.0012	0.0373	0.0379	0.1049	0.0018	0.0533	0.1077	0.0152	0.0171	0.0017	0.0011	0.0156	0.0187	0.1486	0.0259	0.1037	0.0499	8e-04
3	rs61790515	170544783	0.88	0.140769569262351	1.04	0.0739648219953096	0.412965169069396	0.0099212389085038	0.0134	0.0065	0.1012	0.0148	0.0528	0.0174	0.0165	0.03	0.0011	0.0373	0.0379	0.1048	0.0018	0.0533	0.1079	0.0153	0.0171	0.0017	0.0011	0.0156	0.0187	0.1485	0.0259	0.1034	0.05	8e-04
3	rs4129030	170558148	0.88	0.140769569262351	1.01	0.120454976543865	0.48750268769986	0.00820628987940411	0.0133	0.0065	0.1006	0.0159	0.0532	0.0173	0.0165	0.0301	9e-04	0.0373	0.0383	0.1049	0.0017	0.0526	0.1097	0.0153	0.017	0.0016	9e-04	0.0163	0.0193	0.1469	0.0264	0.1021	0.0503	5e-04
3	rs57740581	170560438	0.88	0.140769569262351	1.01	0.120454976543865	0.489061228632452	0.00848908689746889	0.0133	0.0065	0.1006	0.0159	0.0532	0.0173	0.0165	0.0301	9e-04	0.0373	0.0383	0.1049	0.0017	0.0526	0.1097	0.0153	0.017	0.0016	9e-04	0.0163	0.0193	0.1469	0.0264	0.1021	0.0503	5e-04
3	rs6774171	170562564	0.88	0.140769569262351	1	0.139999700676332	0.489560469013711	0.00846317260791441	0.0133	0.0065	0.1006	0.0159	0.0532	0.0173	0.0165	0.0301	9e-04	0.0373	0.0383	0.1049	0.0017	0.0526	0.1097	0.0153	0.017	0.0016	9e-04	0.0163	0.0193	0.1469	0.0264	0.1021	0.0503	5e-04
3	rs76394607	170563004	0.88	0.140769569262351	1	0.139999700676332	0.490122408308123	0.00846317260791441	0.0133	0.0065	0.1006	0.0159	0.0532	0.0173	0.0165	0.0301	9e-04	0.0373	0.0383	0.1049	0.0017	0.0526	0.1097	0.0153	0.017	0.0016	9e-04	0.0163	0.0193	0.1469	0.0264	0.1021	0.0503	5e-04
3	rs4271916	170566318	0.88	0.140769569262351	0.99	0.161794913519683	0.483337654546182	0.00818082769224919	0.0133	0.0065	0.1006	0.0159	0.0532	0.0173	0.0165	0.0301	9e-04	0.0373	0.0382	0.1049	0.0017	0.0525	0.1097	0.0153	0.017	0.0016	9e-04	0.0163	0.0193	0.1469	0.0264	0.1022	0.0502	5e-04
3	rs4398437	170570692	0.88	0.140769569262351	0.98	0.18597139562509	0.484454920839893	0.00828292312282887	0.0133	0.0064	0.1005	0.016	0.0531	0.0174	0.0165	0.0302	9e-04	0.0373	0.0383	0.1048	0.0017	0.0525	0.1098	0.0153	0.0171	0.0015	9e-04	0.0162	0.0193	0.147	0.0264	0.102	0.0502	5e-04
3	rs76047300	170575844	0.88	0.140769569262351	0.98	0.18597139562509	0.4411007647848	0.00750890039845496	0.0132	0.0064	0.1005	0.016	0.0531	0.0174	0.0165	0.0302	0.001	0.0372	0.0383	0.1048	0.0018	0.0524	0.1098	0.0153	0.0171	0.0015	9e-04	0.0162	0.0193	0.1471	0.0267	0.1019	0.0502	5e-04
3	rs13063927	170582888	0.88	0.140769569262351	0.98	0.18597139562509	0.410614483634348	0.00768022255884735	0.0131	0.0063	0.1004	0.016	0.0532	0.0174	0.0164	0.0303	0.001	0.0372	0.0384	0.1048	0.0018	0.0523	0.1099	0.0153	0.0171	0.0015	8e-04	0.0162	0.0192	0.1472	0.0271	0.1019	0.05	5e-04
3	rs13462	170584249	0.88	0.140769569262351	0.98	0.18597139562509	0.40650270053305	0.00777902674411137	0.013	0.0063	0.1003	0.016	0.0531	0.0174	0.0167	0.0303	0.001	0.0371	0.0384	0.1047	0.0018	0.0523	0.1099	0.0153	0.0172	0.0015	8e-04	0.0162	0.0193	0.1472	0.0271	0.1019	0.0499	4e-04
3	rs68022004	170587594	0.88	0.140769569262351	0.98	0.18597139562509	0.411531026025526	0.00777902674411137	0.013	0.0062	0.1003	0.016	0.0531	0.0174	0.017	0.0303	0.001	0.0371	0.0384	0.1046	0.0018	0.0523	0.1099	0.0153	0.0172	0.0015	8e-04	0.0161	0.0193	0.1472	0.0273	0.1019	0.0497	4e-04
3	rs2067835	170593090	0.88	0.140769569262351	0.98	0.18597139562509	0.41376937825582	0.00775426394954749	0.013	0.0062	0.1003	0.016	0.0531	0.0174	0.0172	0.0303	0.001	0.0371	0.0383	0.1045	0.0018	0.0523	0.1099	0.0153	0.0173	0.0015	8e-04	0.0161	0.0194	0.147	0.0274	0.1018	0.0497	4e-04
3	rs115807247	170593858	0.88	0.140769569262351	0.98	0.18597139562509	0.413194863357778	0.00738776296259432	0.013	0.0062	0.1003	0.016	0.0531	0.0174	0.0172	0.0304	0.001	0.037	0.0383	0.1045	0.0018	0.0523	0.1099	0.0153	0.0173	0.0015	8e-04	0.0161	0.0194	0.147	0.0274	0.1018	0.0498	4e-04
3	rs78384457	170604144	0.88	0.140769569262351	0.98	0.18597139562509	0.406104049551078	0.00729159452439102	0.013	0.0062	0.1003	0.016	0.0531	0.0174	0.0172	0.0304	0.001	0.037	0.0383	0.1045	0.0018	0.0522	0.1099	0.0153	0.0173	0.0015	8e-04	0.016	0.0194	0.1471	0.0275	0.1017	0.0497	4e-04
3	rs116305447	170610368	0.88	0.140769569262351	0.98	0.18597139562509	0.404511407017587	0.00763106748240267	0.013	0.0062	0.1003	0.0158	0.0534	0.0174	0.0171	0.0304	0.001	0.0371	0.0383	0.1045	0.0018	0.0522	0.11	0.0153	0.0172	0.0016	8e-04	0.016	0.0194	0.1472	0.0275	0.1017	0.0497	4e-04
3	rs13065440	170611490	0.88	0.140769569262351	0.98	0.18597139562509	0.404738735188807	0.00790345809078708	0.013	0.0061	0.1003	0.0158	0.0534	0.0174	0.0171	0.0304	0.001	0.0371	0.0383	0.1045	0.0018	0.0522	0.11	0.0153	0.0172	0.0016	8e-04	0.016	0.0194	0.1472	0.0275	0.1017	0.0497	4e-04
3	rs74725778	170611900	0.88	0.140769569262351	0.98	0.18597139562509	0.403829807024832	0.00763106748240267	0.013	0.0061	0.1003	0.0158	0.0534	0.0174	0.0171	0.0304	0.001	0.0371	0.0383	0.1045	0.0018	0.0522	0.11	0.0153	0.0172	0.0016	8e-04	0.016	0.0194	0.1472	0.0275	0.1017	0.0497	4e-04
3	rs55692140	170631635	0.89	0.118826527661215	0.99	0.161794913519683	0.405079847584457	0.0107828068519291	0.013	0.0061	0.1003	0.0159	0.0536	0.0176	0.0173	0.0308	0.001	0.0374	0.0383	0.1038	0.0019	0.0515	0.1101	0.0156	0.0172	0.0016	8e-04	0.016	0.0195	0.148	0.0275	0.1007	0.0496	4e-04
3	rs79071687	170632504	0.89	0.118826527661215	0.99	0.161794913519683	0.404113736919869	0.0113474251115224	0.013	0.0061	0.1003	0.0159	0.0535	0.0176	0.0173	0.0308	0.001	0.0374	0.0383	0.1038	0.0019	0.0515	0.1101	0.0156	0.0172	0.0016	8e-04	0.016	0.0195	0.148	0.0275	0.1006	0.0496	4e-04
3	rs6770420	170649749	0.89	0.118826527661215	0.99	0.161794913519683	0.404511407017587	0.00772954231891256	0.013	0.0061	0.1002	0.0159	0.0533	0.0177	0.0173	0.0309	0.001	0.0374	0.0383	0.1038	0.0019	0.0514	0.1101	0.0156	0.0172	0.0016	9e-04	0.016	0.0195	0.1483	0.0275	0.1005	0.0496	4e-04
3	rs115954254	170695594	0.89	0.118826527661215	0.98	0.18597139562509	0.412104383964788	0.00807939015897266	0.0131	0.006	0.0997	0.0162	0.0533	0.0177	0.0171	0.0311	0.0011	0.0378	0.0385	0.1041	0.0019	0.0511	0.1103	0.0159	0.0171	0.0016	9e-04	0.016	0.0195	0.148	0.0272	0.1	0.0497	4e-04
3	rs113833690	170704370	0.89	0.118826527661215	0.98	0.18597139562509	0.411588343858788	0.00934001547333486	0.0131	0.006	0.0997	0.0162	0.0533	0.0177	0.0171	0.0311	0.0011	0.0378	0.0386	0.1041	0.0019	0.0511	0.1103	0.0159	0.0171	0.0016	9e-04	0.016	0.0195	0.148	0.0272	0.1	0.0497	4e-04
3	rs76358320	170713255	0.89	0.118826527661215	0.98	0.18597139562509	0.424644348583777	0.00623306115034961	0.0132	0.006	0.0994	0.0163	0.0533	0.0178	0.017	0.0313	0.0012	0.038	0.0388	0.1043	0.0019	0.0509	0.1104	0.016	0.017	0.0016	9e-04	0.0161	0.0194	0.1477	0.027	0.0997	0.0498	4e-04
3	rs79424762	170715458	0.89	0.118826527661215	0.98	0.18597139562509	0.426217709387478	0.00601449121456772	0.0132	0.006	0.0994	0.0163	0.0533	0.0178	0.017	0.0313	0.0012	0.038	0.0388	0.1043	0.0019	0.0509	0.1104	0.016	0.017	0.0016	9e-04	0.0161	0.0194	0.1477	0.027	0.0997	0.0498	4e-04
3	rs5398	170715830	0.89	0.118826527661215	0.98	0.18597139562509	0.426567737575362	0.00612326069294851	0.0132	0.006	0.0994	0.0163	0.0533	0.0178	0.017	0.0313	0.0012	0.038	0.0388	0.1043	0.0019	0.0509	0.1104	0.016	0.017	0.0016	9e-04	0.0161	0.0194	0.1477	0.027	0.0997	0.0497	4e-04
3	rs11920090	170717521	0.89	0.118826527661215	0.99	0.161794913519683	0.437784723187812	0.00530219273964151	0.0133	0.006	0.0993	0.0163	0.0533	0.0178	0.017	0.0312	0.0012	0.038	0.0388	0.1043	0.0019	0.0509	0.1104	0.016	0.017	0.0016	9e-04	0.0161	0.0194	0.1477	0.027	0.0996	0.0497	5e-04
3	rs8192675	170724883	0.89	0.118826527661215	0.99	0.161794913519683	0.437548335766248	0.00528196396567066	0.0133	0.006	0.0994	0.0163	0.0533	0.0178	0.0172	0.0312	0.0012	0.038	0.0388	0.1043	0.0019	0.0509	0.1103	0.0161	0.017	0.0016	9e-04	0.0161	0.0194	0.1474	0.027	0.0996	0.0498	5e-04
3	rs5404	170724955	0.89	0.118826527661215	0.99	0.161794913519683	0.437430165704245	0.0052617763805196	0.0133	0.006	0.0994	0.0163	0.0533	0.0178	0.0172	0.0312	0.0012	0.038	0.0388	0.1043	0.0019	0.0509	0.1103	0.0161	0.017	0.0016	9e-04	0.0161	0.0194	0.1474	0.027	0.0996	0.0498	5e-04
3	rs10513686	170725542	0.89	0.118826527661215	0.99	0.161794913519683	0.436839551918486	0.00494437470306667	0.0133	0.006	0.0994	0.0163	0.0533	0.0178	0.0172	0.0312	0.0012	0.038	0.0388	0.1043	0.0019	0.0509	0.1103	0.0161	0.017	0.0016	9e-04	0.0161	0.0194	0.1474	0.027	0.0996	0.0498	5e-04
3	rs28720688	170729129	0.89	0.118826527661215	0.99	0.161794913519683	0.437075750124292	0.00480882420452878	0.0133	0.006	0.0995	0.0163	0.0533	0.0178	0.0171	0.0312	0.0012	0.038	0.0388	0.1043	0.0019	0.0509	0.1104	0.016	0.017	0.0016	9e-04	0.0161	0.0194	0.1474	0.027	0.0996	0.0498	5e-04
3	rs5400	170732300	0.89	0.118826527661215	0.99	0.161794913519683	0.433068965342361	0.00458113892261047	0.0133	0.006	0.0995	0.0163	0.0532	0.0178	0.0171	0.0313	0.0012	0.038	0.0388	0.1043	0.0019	0.0509	0.1104	0.016	0.017	0.0016	9e-04	0.0161	0.0194	0.1474	0.027	0.0996	0.0498	5e-04
3	rs111964754	170734272	0.89	0.118826527661215	0.99	0.161794913519683	0.440863495225676	0.00459988669159516	0.0134	0.006	0.0995	0.0164	0.0532	0.0178	0.0171	0.0313	0.0011	0.038	0.0388	0.1043	0.002	0.0509	0.1103	0.0161	0.017	0.0016	9e-04	0.0161	0.0194	0.1472	0.027	0.0996	0.0498	5e-04
3	rs13069849	170735286	0.89	0.118826527661215	1	0.139999700676332	0.433480585724089	0.003763064161631	0.0134	0.0061	0.0992	0.0164	0.0531	0.0179	0.0171	0.0313	0.0011	0.038	0.0388	0.1042	0.002	0.0509	0.1103	0.0161	0.017	0.0017	0.001	0.0161	0.0194	0.1472	0.027	0.0995	0.0497	5e-04
3	rs116196151	170743445	0.89	0.118826527661215	1	0.139999700676332	0.445501599409115	0.00285455049862402	0.0135	0.0061	0.0992	0.0165	0.053	0.0179	0.0171	0.0314	0.0011	0.038	0.0388	0.1041	0.0021	0.0507	0.1103	0.0162	0.0171	0.0017	0.001	0.0162	0.0194	0.147	0.027	0.0994	0.05	5e-04
3	rs61791114	170748859	0.89	0.118826527661215	1	0.139999700676332	0.449983842137899	0.00250485764870455	0.0135	0.0061	0.0992	0.0166	0.0529	0.0179	0.0171	0.0314	0.0011	0.038	0.0388	0.1041	0.0021	0.0506	0.1103	0.0162	0.0171	0.0017	0.001	0.0162	0.0194	0.1469	0.0269	0.0994	0.05	5e-04
3	rs55768113	170756753	0.89	0.118826527661215	1	0.139999700676332	0.464840013484926	0.00239824158174688	0.0136	0.0061	0.0991	0.0166	0.0529	0.018	0.0171	0.0314	0.0011	0.038	0.0388	0.1041	0.0021	0.0505	0.1104	0.0163	0.0171	0.0017	0.001	0.0163	0.0193	0.1468	0.0269	0.0992	0.0502	6e-04
3	rs6785233	170756985	0.89	0.118826527661215	1	0.139999700676332	0.465266201934974	0.0023850940734983	0.0136	0.0061	0.0991	0.0166	0.0529	0.018	0.0171	0.0314	0.0011	0.038	0.0388	0.1041	0.0021	0.0505	0.1104	0.0163	0.0171	0.0017	0.001	0.0163	0.0193	0.1468	0.0269	0.0992	0.0502	6e-04
3	rs9841632	170757334	0.89	0.118826527661215	1	0.139999700676332	0.454066790608762	0.00215523711667559	0.0136	0.0061	0.0991	0.0166	0.0529	0.018	0.0171	0.0313	0.0011	0.0379	0.0388	0.1041	0.0022	0.0506	0.1104	0.0163	0.0171	0.0017	0.001	0.0163	0.0193	0.1468	0.0269	0.0992	0.0502	6e-04
3	rs61791116	170763511	0.89	0.118826527661215	1	0.139999700676332	0.406160987685989	0.00246457724321632	0.0136	0.0062	0.0979	0.0165	0.0532	0.0186	0.0172	0.0311	0.001	0.0378	0.0391	0.1042	0.0024	0.051	0.1109	0.0164	0.0172	0.0018	0.0011	0.016	0.0192	0.1467	0.0271	0.098	0.0502	6e-04
3	rs114015687	170767685	0.89	0.118826527661215	1	0.139999700676332	0.366424234841293	0.0017010467081069	0.0136	0.0062	0.0981	0.0166	0.0529	0.0186	0.0172	0.031	0.001	0.0375	0.0392	0.1041	0.0024	0.0507	0.111	0.0166	0.0172	0.0019	0.0011	0.0165	0.0191	0.1465	0.0272	0.0978	0.0502	6e-04
3	rs76551925	170767825	0.89	0.118826527661215	1	0.139999700676332	0.366640456973164	0.00193819713879341	0.0136	0.0062	0.0981	0.0166	0.0529	0.0186	0.0172	0.031	0.001	0.0375	0.0392	0.1041	0.0024	0.0507	0.111	0.0166	0.0172	0.0019	0.0011	0.0165	0.0191	0.1465	0.0272	0.0978	0.0502	6e-04
3	rs1905507	170768086	0.89	0.118826527661215	1	0.139999700676332	0.367235404166945	0.00213049038784838	0.0136	0.0062	0.0982	0.0166	0.0529	0.0186	0.0171	0.031	0.001	0.0375	0.0392	0.1041	0.0024	0.0507	0.111	0.0166	0.0172	0.0019	0.0011	0.0164	0.0191	0.1465	0.0272	0.0978	0.0502	6e-04
3	rs16855688	170772678	0.89	0.118826527661215	1.01	0.120454976543865	0.198322206262488	0.00300146665283231	0.0137	0.0064	0.0974	0.0172	0.0535	0.0188	0.0175	0.0309	0.0017	0.0359	0.0414	0.1045	0.0032	0.05	0.11	0.0171	0.0169	0.002	0.0016	0.0161	0.018	0.1434	0.0284	0.0974	0.0503	0.0015
3	rs114293154	170773950	0.89	0.118826527661215	1.02	0.103026239636585	0.191221020942751	0.00174489209216735	0.0137	0.0064	0.0973	0.0173	0.0535	0.0188	0.0175	0.0309	0.0018	0.0358	0.0415	0.1045	0.0032	0.05	0.11	0.0171	0.0169	0.002	0.0017	0.0161	0.018	0.1432	0.0284	0.0974	0.0502	0.0015
3	rs73169751	170779511	0.88	0.140769569262351	1.02	0.103026239636585	0.169277403147579	0.00234589053539482	0.0137	0.0067	0.0972	0.0173	0.0535	0.0188	0.0175	0.0308	0.0021	0.0354	0.0419	0.1046	0.0033	0.0497	0.11	0.0172	0.0169	0.0021	0.0018	0.016	0.0179	0.1427	0.0284	0.0974	0.05	0.0017
3	rs78343246	170785679	0.88	0.140769569262351	1.02	0.103026239636585	0.165618649956738	0.00294221606412984	0.0137	0.0068	0.0971	0.0174	0.0536	0.0188	0.0175	0.0308	0.0022	0.0353	0.042	0.1046	0.0034	0.0497	0.11	0.0172	0.0168	0.0021	0.0019	0.016	0.0179	0.1425	0.0284	0.0973	0.05	0.0017
3	rs61791146	170794534	0.88	0.140769569262351	1.03	0.0875760293110768	0.164885523366255	0.00471323609573375	0.0137	0.0068	0.0971	0.0174	0.0536	0.0188	0.0175	0.0308	0.0022	0.0354	0.042	0.1046	0.0034	0.0497	0.1099	0.0172	0.0168	0.0021	0.0019	0.016	0.0179	0.1424	0.0284	0.0973	0.05	0.0017
3	rs74777743	170802157	0.88	0.140769569262351	1.03	0.0875760293110768	0.166038433187222	0.00573651506809697	0.0138	0.0069	0.097	0.0174	0.0536	0.0188	0.0175	0.0308	0.0022	0.0354	0.0421	0.1046	0.0034	0.0497	0.1099	0.0172	0.0168	0.0021	0.0019	0.016	0.0178	0.1423	0.0284	0.0973	0.0499	0.0018
3	Affx-21656810	170802910	0.88	0.140769569262351	1.03	0.0875760293110768	0.204503891766944	0.00473227149827644	0.014	0.0069	0.097	0.0174	0.0536	0.0188	0.0175	0.0307	0.0022	0.0353	0.042	0.1046	0.0034	0.0496	0.1099	0.0172	0.0168	0.0021	0.0019	0.016	0.0178	0.1423	0.0284	0.0972	0.0499	0.0018
3	rs11705922	170823671	0.88	0.140769569262351	1.01	0.120454976543865	0.250031160019604	0.00430484885495879	0.0142	0.0069	0.0975	0.0176	0.0537	0.0189	0.0176	0.0313	0.0023	0.0355	0.0423	0.1044	0.0034	0.0497	0.1087	0.0174	0.017	0.0021	0.002	0.0161	0.0177	0.1429	0.0283	0.0958	0.0497	0.0018
3	rs9789980	170823923	0.88	0.140769569262351	1	0.139999700676332	0.252998122553371	0.00421480322475834	0.0142	0.0069	0.0975	0.0176	0.0537	0.0189	0.0176	0.0313	0.0023	0.0355	0.0423	0.1044	0.0034	0.0497	0.1086	0.0174	0.017	0.0021	0.002	0.0161	0.0177	0.1429	0.0283	0.0958	0.0497	0.0018
3	rs6444960	170825905	0.88	0.140769569262351	1	0.139999700676332	0.246469822717544	0.00225580778728023	0.0142	0.0069	0.0974	0.0176	0.0537	0.0189	0.0176	0.0314	0.0023	0.0355	0.0423	0.1044	0.0035	0.0497	0.1085	0.0174	0.017	0.0021	0.002	0.0161	0.0177	0.1429	0.0282	0.0956	0.0498	0.0018
3	rs4955765	170831072	0.88	0.140769569262351	1	0.139999700676332	0.262421520606266	0.00445105438321451	0.0143	0.007	0.0973	0.0176	0.0538	0.0189	0.0175	0.0316	0.0023	0.0354	0.0424	0.1045	0.0035	0.0501	0.1081	0.0176	0.0171	0.0022	0.002	0.016	0.0178	0.1426	0.0282	0.0949	0.0499	0.0019
3	rs71306692	170834055	0.88	0.140769569262351	1	0.139999700676332	0.265923783115125	0.00254549777088301	0.0143	0.0071	0.0968	0.0177	0.0537	0.0189	0.0176	0.0321	0.0024	0.0354	0.0423	0.1046	0.0035	0.0503	0.1078	0.0176	0.017	0.0022	0.002	0.0159	0.018	0.1422	0.0282	0.095	0.0499	0.0021
3	rs116446980	170837885	0.89	0.118826527661215	1	0.139999700676332	0.256118383931499	0.003763064161631	0.0143	0.0072	0.0958	0.0178	0.0536	0.019	0.0177	0.0322	0.0025	0.0353	0.0426	0.1051	0.0036	0.0507	0.107	0.0177	0.0168	0.0022	0.002	0.0158	0.0185	0.1414	0.0281	0.0955	0.0498	0.0023
3	rs6767021	170839690	0.89	0.118826527661215	1	0.139999700676332	0.257148170617833	0.00409046030590533	0.0144	0.0073	0.0954	0.0178	0.0535	0.019	0.0178	0.0323	0.0026	0.0353	0.0426	0.1053	0.0036	0.0508	0.1066	0.0178	0.0167	0.0023	0.002	0.0158	0.0187	0.1411	0.0281	0.0958	0.0498	0.0025
3	rs115659396	170843013	0.89	0.118826527661215	1	0.139999700676332	0.257596606818438	0.00625514496233308	0.0144	0.0073	0.0952	0.0178	0.0535	0.0189	0.0176	0.0322	0.0027	0.0353	0.0427	0.1054	0.0037	0.0509	0.1066	0.0177	0.0165	0.0023	0.0021	0.0157	0.0187	0.141	0.028	0.096	0.0498	0.0026
3	rs115419280	170849513	0.89	0.118826527661215	1	0.139999700676332	0.257237823783892	0.00550674632388505	0.0144	0.0073	0.0949	0.0178	0.0535	0.0189	0.0177	0.0323	0.0027	0.0353	0.0427	0.1054	0.0035	0.0509	0.1067	0.0178	0.0166	0.0023	0.0021	0.0156	0.0187	0.1409	0.0279	0.0961	0.0498	0.0026
3	rs61792394	170851052	0.89	0.118826527661215	1	0.139999700676332	0.257282656756015	0.00571542089680884	0.0144	0.0073	0.0949	0.0178	0.0535	0.0189	0.0177	0.0323	0.0027	0.0353	0.0427	0.1054	0.0035	0.051	0.1067	0.0178	0.0166	0.0023	0.0021	0.0156	0.0187	0.1409	0.0279	0.0961	0.0498	0.0026
3	rs116139504	170851631	0.89	0.118826527661215	1	0.139999700676332	0.257237823783892	0.0057576504652526	0.0144	0.0073	0.0949	0.0178	0.0535	0.0189	0.0177	0.0323	0.0027	0.0353	0.0427	0.1054	0.0035	0.051	0.1067	0.0177	0.0166	0.0023	0.0021	0.0156	0.0187	0.1409	0.0279	0.0961	0.0498	0.0026
3	rs6807462	170857133	0.89	0.118826527661215	1	0.139999700676332	0.27180143922266	0.0104915395644721	0.0144	0.0074	0.0945	0.0179	0.0533	0.0188	0.0176	0.0324	0.0028	0.0354	0.0426	0.1053	0.0037	0.0514	0.1066	0.0179	0.0164	0.0025	0.0021	0.0154	0.0189	0.1404	0.0276	0.0963	0.0499	0.0028
3	rs77319607	170859211	0.89	0.118826527661215	0.99	0.161794913519683	0.2815948491428	0.0126792967297635	0.0144	0.0075	0.0945	0.018	0.0532	0.0188	0.0176	0.0324	0.0028	0.0354	0.0426	0.1053	0.0038	0.0515	0.1066	0.0179	0.0163	0.0026	0.0021	0.0154	0.0189	0.1403	0.0275	0.0964	0.0499	0.0028
3	rs13315469	170859893	0.89	0.118826527661215	0.99	0.161794913519683	0.29128684490019	0.0160998361772707	0.0144	0.0075	0.0945	0.018	0.0532	0.0188	0.0176	0.0324	0.0029	0.0354	0.0426	0.1053	0.0038	0.0515	0.1066	0.018	0.0164	0.0026	0.0021	0.0154	0.0189	0.1402	0.0275	0.0964	0.0499	0.0028
3	rs6803585	170861709	0.89	0.118826527661215	0.99	0.161794913519683	0.290137505363482	0.0184382608912496	0.0144	0.0075	0.0944	0.0181	0.0532	0.0188	0.0177	0.0324	0.0029	0.0353	0.0426	0.1051	0.0038	0.0515	0.1067	0.018	0.0164	0.0026	0.0021	0.0153	0.019	0.1399	0.0275	0.0964	0.0501	0.0029
3	rs73169781	170863221	0.89	0.118826527661215	0.99	0.161794913519683	0.28546955497453	0.0142878612642874	0.0144	0.0075	0.0943	0.0181	0.0532	0.0188	0.0177	0.0324	0.0029	0.0351	0.0426	0.1053	0.0039	0.0515	0.1067	0.018	0.0164	0.0026	0.0021	0.0154	0.019	0.1397	0.0274	0.0965	0.05	0.0029
3	rs7372276	170865850	0.88	0.140769569262351	0.99	0.161794913519683	0.287607975132586	0.015672154040168	0.0144	0.0075	0.0942	0.0181	0.0532	0.0189	0.0177	0.0326	0.0029	0.035	0.0427	0.1052	0.0039	0.0516	0.1066	0.0181	0.0164	0.0026	0.0021	0.0155	0.0189	0.1394	0.0274	0.0966	0.0499	0.0029
3	rs34344175	170871780	0.88	0.140769569262351	0.99	0.161794913519683	0.314381886985309	0.0136526932927299	0.0144	0.0076	0.0951	0.0182	0.0532	0.0188	0.0177	0.0322	0.0025	0.035	0.043	0.1055	0.004	0.0517	0.1053	0.0183	0.0166	0.0026	0.0019	0.0154	0.0188	0.1399	0.0273	0.0971	0.0492	0.0031
3	rs6444967	170874398	0.88	0.140769569262351	0.99	0.161794913519683	0.297797027047274	0.0171568854544644	0.0143	0.0076	0.095	0.0182	0.0532	0.0188	0.0177	0.0324	0.0026	0.035	0.043	0.1056	0.0041	0.0514	0.1052	0.0182	0.0166	0.0027	0.0019	0.0154	0.0188	0.1396	0.0277	0.0972	0.0491	0.0031
3	rs13063829	170889501	0.88	0.140769569262351	0.99	0.161794913519683	0.32877749091058	0.0182469873782177	0.0142	0.0077	0.0952	0.0184	0.0534	0.0188	0.0176	0.0325	0.0028	0.0349	0.0426	0.1061	0.0043	0.052	0.105	0.0183	0.0168	0.0027	0.0019	0.0155	0.0192	0.1385	0.0277	0.097	0.048	0.0032
3	rs7429304	170889534	0.88	0.140769569262351	0.98	0.18597139562509	0.329135312921402	0.0197250652650028	0.0142	0.0077	0.0952	0.0184	0.0534	0.0188	0.0176	0.0325	0.0028	0.0349	0.0426	0.1061	0.0043	0.052	0.105	0.0183	0.0168	0.0027	0.0019	0.0155	0.0192	0.1385	0.0277	0.097	0.048	0.0032
3	rs9880387	170890860	0.88	0.140769569262351	0.98	0.18597139562509	0.334527000965353	0.0154253086006933	0.0142	0.0078	0.0952	0.0184	0.0534	0.0188	0.0177	0.0325	0.0028	0.0349	0.0426	0.1061	0.0043	0.0521	0.105	0.0184	0.0168	0.0027	0.0019	0.0155	0.0192	0.1384	0.0277	0.0968	0.0479	0.0032
3	rs7374956	170900451	0.88	0.140769569262351	0.97	0.212655582583661	0.359218533201353	0.0133568750284817	0.0141	0.0078	0.0954	0.0185	0.0534	0.0188	0.0177	0.0326	0.0028	0.0349	0.0425	0.1061	0.0043	0.0523	0.1052	0.0186	0.0169	0.0026	0.0018	0.0156	0.0193	0.1381	0.0277	0.0964	0.0476	0.0032
3	rs77968329	170901241	0.88	0.140769569262351	0.97	0.212655582583661	0.345132537550096	0.0110187519350854	0.0141	0.0078	0.0952	0.0186	0.0532	0.0189	0.0177	0.0326	0.0028	0.0349	0.0425	0.1059	0.0043	0.0524	0.105	0.0186	0.0169	0.0026	0.0019	0.0157	0.0193	0.1382	0.0278	0.0962	0.0479	0.0032
3	rs12492964	170902416	0.88	0.140769569262351	0.97	0.212655582583661	0.324550238439767	0.00972549329185568	0.0141	0.0078	0.0948	0.0187	0.0532	0.019	0.0177	0.0326	0.0027	0.0349	0.0426	0.1056	0.0043	0.0527	0.1049	0.0187	0.0171	0.0026	0.0019	0.0159	0.0193	0.1381	0.0278	0.0958	0.048	0.0032
3	rs35764590	170902732	0.88	0.140769569262351	0.97	0.212655582583661	0.316381929845692	0.00961453828596024	0.0141	0.0078	0.0948	0.0187	0.0531	0.019	0.0177	0.0326	0.0027	0.0349	0.0426	0.1055	0.0043	0.0524	0.105	0.0187	0.0171	0.0026	0.0019	0.016	0.0193	0.1382	0.0278	0.0956	0.0481	0.0032
3	rs7374969	170907804	0.88	0.140769569262351	0.97	0.212655582583661	0.329033057332455	0.0123943459075691	0.0142	0.0077	0.0955	0.0189	0.0526	0.0193	0.018	0.0324	0.0027	0.0348	0.0423	0.1044	0.0044	0.053	0.105	0.0191	0.0174	0.0027	0.0021	0.0162	0.0192	0.1383	0.0278	0.0945	0.0479	0.0033
3	rs10936673	170911590	0.88	0.140769569262351	0.96	0.241969076141015	0.301837583595973	0.0123000889687837	0.0142	0.0077	0.0954	0.019	0.0526	0.0195	0.0181	0.0325	0.0027	0.0348	0.0422	0.1039	0.0044	0.0532	0.1051	0.0194	0.0175	0.0027	0.0023	0.0164	0.0192	0.1385	0.0277	0.0939	0.0479	0.0034
3	rs9818860	170918318	0.89	0.118826527661215	0.96	0.241969076141015	0.329391024437921	0.016207647158578	0.0142	0.0077	0.0958	0.019	0.0526	0.0195	0.0181	0.0325	0.0027	0.0346	0.0422	0.1036	0.0045	0.0533	0.1047	0.0195	0.0175	0.0027	0.0024	0.0164	0.0191	0.1385	0.0279	0.0936	0.0478	0.0034
3	rs73171538	170935249	0.89	0.118826527661215	0.94	0.308944172156586	0.345814195691155	0.0215890254334355	0.0143	0.0077	0.0961	0.0191	0.0527	0.0196	0.0181	0.0326	0.0026	0.0345	0.0422	0.1033	0.0047	0.0533	0.1042	0.0196	0.0175	0.0027	0.0025	0.0164	0.019	0.1387	0.0282	0.0932	0.0476	0.0034
3	rs76321458	170939738	0.89	0.118826527661215	0.93	0.346822133743557	0.342360672092061	0.0234907964316172	0.0143	0.0077	0.0962	0.0192	0.0526	0.0195	0.0181	0.0326	0.0026	0.0345	0.0422	0.1033	0.0047	0.0534	0.1042	0.0196	0.0175	0.0028	0.0025	0.0164	0.0189	0.1387	0.0283	0.0931	0.0476	0.0034
3	rs954749	170940161	0.89	0.118826527661215	0.93	0.346822133743557	0.341786829649243	0.0230615318717745	0.0143	0.0077	0.0962	0.0192	0.0526	0.0195	0.0181	0.0326	0.0026	0.0345	0.0422	0.1033	0.0047	0.0534	0.1041	0.0197	0.0175	0.0028	0.0025	0.0164	0.0189	0.1387	0.0283	0.0931	0.0476	0.0034
3	rs9290404	170944617	0.89	0.118826527661215	0.93	0.346822133743557	0.36464289209033	0.0482300619421839	0.0143	0.0076	0.0962	0.0192	0.0526	0.0193	0.0181	0.0325	0.0026	0.0343	0.0423	0.1031	0.0047	0.0533	0.1039	0.0197	0.0175	0.0029	0.0025	0.0163	0.0188	0.1391	0.0284	0.093	0.0477	0.0034
3	rs7355905	170949276	0.89	0.118826527661215	0.91	0.431857736337621	0.414229277269504	0.0604061116483617	0.0143	0.0077	0.0967	0.0192	0.0526	0.0193	0.0181	0.0324	0.0027	0.0346	0.0422	0.103	0.0048	0.0532	0.1038	0.0197	0.0175	0.0031	0.0026	0.0163	0.0189	0.1386	0.0282	0.0927	0.0478	0.0034
3	rs73171549	170950740	0.89	0.118826527661215	0.91	0.431857736337621	0.467888394875866	0.110029809857906	0.0143	0.0077	0.0966	0.0192	0.0526	0.0194	0.0181	0.0324	0.0027	0.0346	0.0422	0.1029	0.0048	0.0532	0.1038	0.0196	0.0175	0.0031	0.0027	0.0163	0.0189	0.1386	0.0282	0.0926	0.0478	0.0034
3	rs16856044	170964909	0.91	0.0827439743829911	0.91	0.431857736337621	0.453525361562887	0.125150796408133	0.0146	0.0091	0.0915	0.0196	0.0556	0.0204	0.0191	0.0326	0.0026	0.0347	0.0424	0.0999	0.0061	0.0502	0.0981	0.0201	0.0179	0.0033	0.0042	0.0165	0.0188	0.1418	0.0309	0.0897	0.0499	0.0038
3	rs73171558	170965829	0.91	0.0827439743829911	0.91	0.431857736337621	0.679240133185322	0.279435143471736	0.0149	0.0099	0.0886	0.0199	0.0575	0.0207	0.0196	0.0324	0.0031	0.0356	0.0413	0.0992	0.0066	0.0497	0.0944	0.0201	0.0181	0.0035	0.0049	0.0163	0.0184	0.143	0.0321	0.089	0.0504	0.004
3	rs9857547	170965872	0.9	0.0995502148251544	0.91	0.431857736337621	0.681641453209927	0.288086756597189	0.0149	0.0099	0.0885	0.0198	0.0576	0.0206	0.0195	0.0324	0.0032	0.0357	0.0413	0.0991	0.0067	0.0496	0.0944	0.0201	0.018	0.0035	0.005	0.0163	0.0184	0.143	0.0322	0.089	0.0505	0.004
3	rs36037420	170966148	0.9	0.0995502148251544	0.91	0.431857736337621	0.712311458199186	0.322381424346669	0.015	0.01	0.0872	0.0196	0.0579	0.0206	0.0197	0.0331	0.0033	0.0357	0.0406	0.0991	0.0067	0.0494	0.0935	0.0201	0.018	0.0035	0.0051	0.0163	0.0182	0.1446	0.0326	0.0885	0.0507	0.0042
3	rs116240632	170966365	0.91	0.0827439743829911	0.91	0.431857736337621	0.791466512772504	0.311743930993851	0.0149	0.0101	0.0869	0.0192	0.058	0.0206	0.0198	0.0336	0.0033	0.0359	0.0401	0.0992	0.0067	0.0493	0.0929	0.0201	0.018	0.0034	0.0051	0.0163	0.0181	0.1458	0.0327	0.0882	0.0509	0.0042
3	rs2088885	170971291	0.91	0.0827439743829911	0.91	0.431857736337621	0.882749092688282	0.32189561956848	0.0148	0.0102	0.0864	0.0188	0.0581	0.0207	0.02	0.0342	0.0033	0.0363	0.0396	0.0994	0.0066	0.049	0.0922	0.0202	0.0181	0.0032	0.0052	0.0163	0.0179	0.1475	0.0326	0.0876	0.0511	0.0041
3	rs74648194	170982701	0.91	0.0827439743829911	0.91	0.431857736337621	0.878922236655398	0.327129283155808	0.0148	0.0102	0.0863	0.0187	0.0579	0.0207	0.02	0.0343	0.0033	0.0365	0.0397	0.0993	0.0066	0.049	0.0921	0.0202	0.0181	0.0032	0.0052	0.0162	0.0181	0.1478	0.0326	0.0875	0.0509	0.0041
3	rs114122047	170984943	0.91	0.0827439743829911	0.91	0.431857736337621	0.882341647069401	0.311743930993851	0.0147	0.0102	0.0862	0.0187	0.0578	0.0206	0.02	0.0344	0.0032	0.0365	0.0398	0.0993	0.0066	0.049	0.092	0.0201	0.0181	0.0032	0.0052	0.0163	0.0182	0.1481	0.0327	0.0875	0.0508	0.0041
3	rs6806583	170987337	0.91	0.0827439743829911	0.91	0.431857736337621	0.882504615800063	0.295515270054933	0.0147	0.0102	0.0862	0.0187	0.0578	0.0206	0.02	0.0344	0.0032	0.0366	0.0398	0.0993	0.0066	0.049	0.092	0.0201	0.0181	0.0031	0.0052	0.0163	0.0182	0.1481	0.0327	0.0875	0.0508	0.0041
3	rs115322528	170988207	0.91	0.0827439743829911	0.91	0.431857736337621	0.897059541669368	0.297292378186107	0.0147	0.0102	0.0862	0.0187	0.0579	0.0206	0.02	0.0344	0.0032	0.0366	0.0397	0.0993	0.0066	0.049	0.092	0.0201	0.0181	0.0031	0.0053	0.0162	0.0181	0.1482	0.0327	0.0876	0.0508	0.0042
3	rs6785520	170991647	0.91	0.0827439743829911	0.91	0.431857736337621	0.90659854963999	0.295041918170026	0.0147	0.0102	0.0861	0.0187	0.0579	0.0206	0.02	0.0345	0.0032	0.0366	0.0398	0.0992	0.0066	0.049	0.092	0.0201	0.0181	0.0031	0.0053	0.0162	0.0181	0.1483	0.0328	0.0875	0.0507	0.0042
3	rs61794365	170999869	0.9	0.0995502148251544	0.91	0.431857736337621	0.949539697145065	0.291145540600557	0.0147	0.0103	0.0862	0.0187	0.0579	0.0206	0.02	0.0345	0.0032	0.0367	0.0398	0.0992	0.0067	0.0489	0.0921	0.0201	0.0181	0.0031	0.0053	0.0162	0.0181	0.1486	0.0328	0.0872	0.0507	0.0042
3	rs16856109	171000978	0.91	0.0827439743829911	0.91	0.431857736337621	0.937640177086584	0.284335629527589	0.0147	0.0103	0.0862	0.0186	0.0579	0.0205	0.0199	0.0345	0.0032	0.0367	0.0398	0.0992	0.0067	0.0489	0.0921	0.0201	0.018	0.0031	0.0052	0.0162	0.0181	0.1489	0.0328	0.0872	0.0507	0.0041
3	rs16856118	171003804	0.91	0.0827439743829911	0.91	0.431857736337621	0.804894036401171	0.223744197961251	0.0143	0.0102	0.0863	0.0185	0.0579	0.0204	0.0195	0.0345	0.0031	0.0367	0.0398	0.0992	0.0064	0.049	0.0923	0.0196	0.0174	0.0031	0.005	0.0164	0.0181	0.1512	0.0328	0.0872	0.0508	0.004
3	rs11925024	171014067	0.91	0.0827439743829911	0.91	0.431857736337621	0.781150716808789	0.22831455349627	0.0143	0.0102	0.0864	0.018	0.0581	0.0203	0.0199	0.0344	0.0031	0.0367	0.0399	0.0987	0.0064	0.0486	0.0924	0.0195	0.0174	0.0031	0.005	0.0163	0.0183	0.1515	0.0328	0.0879	0.0505	0.0042
3	rs78434909	171015101	0.91	0.0827439743829911	0.91	0.431857736337621	0.778986459423477	0.22831455349627	0.0143	0.0102	0.0864	0.018	0.0581	0.0203	0.0199	0.0344	0.0031	0.0367	0.0399	0.0987	0.0064	0.0486	0.0924	0.0195	0.0174	0.0031	0.005	0.0163	0.0183	0.1513	0.0328	0.0879	0.0506	0.0042
3	rs76391814	171016874	0.91	0.0827439743829911	0.91	0.431857736337621	0.774974053405671	0.228205386790011	0.0143	0.0102	0.0864	0.0181	0.0581	0.0203	0.0199	0.0344	0.0031	0.0367	0.0399	0.0987	0.0064	0.0486	0.0924	0.0195	0.0174	0.0031	0.005	0.0163	0.0183	0.1511	0.0329	0.0879	0.0507	0.0042
3	rs9290406	171028016	0.91	0.0827439743829911	0.91	0.431857736337621	0.719307999717462	0.222660463049279	0.0143	0.0102	0.0865	0.018	0.0581	0.0203	0.0199	0.0344	0.003	0.0368	0.0401	0.0989	0.0064	0.0486	0.092	0.0195	0.0171	0.003	0.0049	0.0163	0.0183	0.1506	0.0331	0.0881	0.051	0.0042
3	rs79290694	171030243	0.91	0.0827439743829911	0.91	0.431857736337621	0.724163751273906	0.222335677756069	0.0143	0.0102	0.0865	0.018	0.0581	0.0203	0.0199	0.0343	0.003	0.0368	0.0401	0.0989	0.0064	0.0485	0.092	0.0195	0.0171	0.003	0.0049	0.0163	0.0183	0.1506	0.0333	0.0881	0.051	0.0041
3	rs1231	171031233	0.91	0.0827439743829911	0.91	0.431857736337621	0.728658806910555	0.221470341512069	0.0143	0.0102	0.0865	0.018	0.058	0.0203	0.0199	0.0343	0.003	0.0368	0.0401	0.0989	0.0064	0.0484	0.092	0.0195	0.0171	0.003	0.0049	0.0163	0.0183	0.1505	0.0334	0.088	0.0511	0.0041
3	rs13064291	171033609	0.92	0.0682081798453755	0.91	0.431857736337621	0.721995552097279	0.218880969822173	0.0144	0.0101	0.087	0.0176	0.0581	0.0203	0.0196	0.034	0.0031	0.0375	0.0399	0.0989	0.0063	0.0491	0.0921	0.0196	0.0168	0.0028	0.0049	0.0161	0.018	0.1483	0.0344	0.0888	0.0516	0.0042
3	rs1979684	171036892	0.92	0.0682081798453755	0.91	0.431857736337621	0.715805936896361	0.227768889453881	0.0144	0.0101	0.087	0.0175	0.0581	0.0202	0.0196	0.034	0.0031	0.0376	0.0398	0.0989	0.0062	0.0494	0.0922	0.0196	0.0168	0.0028	0.005	0.0161	0.0179	0.148	0.0345	0.089	0.0517	0.0042
3	rs6798267	171039539	0.92	0.0682081798453755	0.9	0.479198205640863	0.705049548371	0.207142208090513	0.0144	0.01	0.0874	0.0174	0.0581	0.0202	0.0195	0.0339	0.003	0.0377	0.0397	0.0988	0.0062	0.0496	0.0922	0.0196	0.0167	0.0028	0.005	0.0161	0.0179	0.1477	0.0347	0.0892	0.0518	0.0042
3	rs10513695	171041055	0.92	0.0682081798453755	0.9	0.479198205640863	1.00875512382676	0.302881368181338	0.0147	0.01	0.0875	0.0153	0.0588	0.02	0.0189	0.0333	0.0027	0.0391	0.0393	0.0996	0.0066	0.0508	0.0919	0.0197	0.0155	0.003	0.0049	0.0157	0.0175	0.1439	0.0367	0.0912	0.0525	0.0047
3	rs7615965	171041464	0.92	0.0682081798453755	0.9	0.479198205640863	1.15023377252087	0.30240449305306	0.0149	0.01	0.0874	0.0154	0.0587	0.0199	0.0189	0.0333	0.0027	0.0394	0.0386	0.099	0.0066	0.0506	0.0921	0.0197	0.0154	0.0028	0.0048	0.0156	0.0173	0.1449	0.0369	0.091	0.0533	0.0047
3	rs76559921	171055126	0.91	0.0827439743829911	0.9	0.479198205640863	1.17493831088395	0.25059433311893	0.0146	0.01	0.0873	0.0149	0.059	0.0205	0.0195	0.0331	0.0026	0.0396	0.0378	0.1006	0.0062	0.0519	0.0924	0.0192	0.0153	0.0027	0.0045	0.0158	0.0175	0.1449	0.0369	0.0899	0.0529	0.0047
3	rs9846083	171055402	0.91	0.0827439743829911	0.91	0.431857736337621	1.18346358583717	0.254880141437348	0.0146	0.01	0.0873	0.0149	0.059	0.0205	0.0195	0.0331	0.0026	0.0396	0.0378	0.1006	0.0062	0.0519	0.0924	0.0192	0.0153	0.0027	0.0045	0.0158	0.0175	0.1449	0.0369	0.0899	0.053	0.0047
3	rs10936678	171056156	0.91	0.0827439743829911	0.91	0.431857736337621	1.17686126665895	0.248460064998204	0.0146	0.01	0.0875	0.0149	0.059	0.0205	0.0195	0.0331	0.0026	0.0396	0.0378	0.1005	0.0062	0.0519	0.0923	0.0192	0.0153	0.0027	0.0045	0.0158	0.0175	0.145	0.0369	0.0899	0.0529	0.0047
3	rs59065634	171062435	0.91	0.0827439743829911	0.91	0.431857736337621	1.12438642083149	0.254767063541176	0.0145	0.01	0.0871	0.0146	0.0589	0.0202	0.0194	0.0329	0.0027	0.0403	0.0375	0.1003	0.0062	0.0518	0.0926	0.0185	0.0144	0.0028	0.0042	0.0156	0.0175	0.1466	0.0373	0.0896	0.054	0.0048
3	rs34403570	171063189	0.91	0.0827439743829911	0.91	0.431857736337621	1.21604110234682	0.268677895816773	0.0144	0.01	0.0871	0.0145	0.059	0.0203	0.0194	0.033	0.0027	0.0404	0.0376	0.1004	0.0063	0.0518	0.0925	0.0185	0.0142	0.0029	0.0041	0.0154	0.0174	0.147	0.0375	0.0894	0.0539	0.0048
3	rs73171596	171064069	0.91	0.0827439743829911	0.91	0.431857736337621	1.23231844760468	0.281415529870671	0.0144	0.01	0.087	0.0143	0.0591	0.0203	0.0193	0.0331	0.0027	0.0404	0.0376	0.1004	0.0063	0.052	0.0926	0.0183	0.0139	0.0029	0.0041	0.0153	0.0173	0.1474	0.0374	0.0895	0.054	0.0048
3	rs73879538	171064710	0.91	0.0827439743829911	0.91	0.431857736337621	1.22849739246872	0.300856207541521	0.0145	0.01	0.0869	0.0142	0.0592	0.0202	0.0192	0.0331	0.0027	0.0404	0.0376	0.1007	0.0064	0.052	0.0926	0.0183	0.0138	0.0029	0.0041	0.0153	0.0173	0.1473	0.0373	0.0895	0.054	0.0048
3	rs11915254	171065491	0.91	0.0827439743829911	0.91	0.431857736337621	1.26352192055734	0.361925085211173	0.0145	0.0101	0.0867	0.014	0.0595	0.02	0.0191	0.0333	0.0028	0.0406	0.0377	0.1011	0.0065	0.0521	0.0925	0.018	0.0136	0.003	0.0041	0.0152	0.017	0.1471	0.0373	0.0894	0.0541	0.0049
3	rs75814777	171067183	0.92	0.0682081798453755	0.91	0.431857736337621	1.3073065136024	0.511761152510224	0.0148	0.0102	0.0868	0.0136	0.0597	0.0193	0.0188	0.0327	0.0032	0.0411	0.0379	0.1012	0.0068	0.0523	0.0924	0.0177	0.0132	0.0033	0.0044	0.0152	0.0169	0.1475	0.0376	0.0887	0.0537	0.0052
3	rs1115217	171067724	0.92	0.0682081798453755	0.91	0.431857736337621	1.34740762718801	0.603828068892344	0.0148	0.0102	0.0868	0.0135	0.0598	0.0191	0.0187	0.0325	0.0033	0.0413	0.038	0.1013	0.0068	0.0523	0.0924	0.0175	0.0131	0.0034	0.0045	0.0153	0.0169	0.1477	0.0377	0.0885	0.0535	0.0053
3	rs2422223	171067757	0.92	0.0682081798453755	0.91	0.431857736337621	1.35242822514822	0.602392874208329	0.0148	0.0102	0.0868	0.0135	0.0598	0.0191	0.0187	0.0326	0.0033	0.0413	0.038	0.1013	0.0068	0.0524	0.0924	0.0175	0.0131	0.0034	0.0045	0.0153	0.0169	0.1476	0.0377	0.0884	0.0536	0.0053
3	rs10513696	171077737	0.92	0.0682081798453755	0.91	0.431857736337621	1.44784949208337	0.826957224714608	0.0148	0.0103	0.0876	0.0131	0.0605	0.018	0.0173	0.032	0.0035	0.0417	0.0385	0.1024	0.0073	0.053	0.0923	0.0174	0.0127	0.0037	0.0048	0.0154	0.0166	0.1477	0.0382	0.0864	0.0535	0.0055
3	rs13084948	171077831	0.92	0.0682081798453755	0.91	0.431857736337621	1.4589647153453	0.849197710718333	0.0148	0.0103	0.0876	0.0131	0.0605	0.0179	0.0173	0.032	0.0035	0.0417	0.0386	0.1025	0.0073	0.053	0.0923	0.0174	0.0127	0.0037	0.0048	0.0154	0.0166	0.1477	0.0382	0.0863	0.0535	0.0055
3	rs3796295	171087469	0.92	0.0682081798453755	0.92	0.387761932740255	1.48448811324539	0.959936094221534	0.0148	0.0103	0.0883	0.013	0.0602	0.0178	0.0171	0.0319	0.0037	0.0417	0.0386	0.1033	0.0073	0.0523	0.0923	0.0175	0.0126	0.004	0.005	0.0154	0.0166	0.1477	0.038	0.086	0.0531	0.0058
3	rs902952	171088709	0.92	0.0682081798453755	0.92	0.387761932740255	1.46831769688084	0.942821175682631	0.0148	0.0103	0.0883	0.013	0.0602	0.0177	0.0171	0.0319	0.0037	0.0416	0.0386	0.1031	0.0073	0.0524	0.0924	0.0175	0.0126	0.0041	0.0051	0.0154	0.0166	0.1477	0.038	0.0859	0.0531	0.0058
3	rs12497082	171091467	0.92	0.0682081798453755	0.92	0.387761932740255	1.5008237203389	1.09632523655902	0.0149	0.0105	0.0875	0.013	0.0602	0.0175	0.0171	0.0321	0.0041	0.0418	0.0394	0.1036	0.0074	0.0523	0.0927	0.0176	0.0123	0.0041	0.0054	0.0155	0.0162	0.1464	0.0383	0.0853	0.0529	0.0058
3	rs4894426	171092041	0.93	0.0557421353933153	0.92	0.387761932740255	1.5419977102138	1.36025438404008	0.0148	0.0107	0.0873	0.0129	0.0601	0.0167	0.0167	0.0319	0.0043	0.0418	0.0396	0.1043	0.0076	0.0526	0.0926	0.0176	0.0118	0.0046	0.0054	0.0156	0.0157	0.1451	0.0393	0.0853	0.0527	0.0062
3	rs4894570	171092410	0.93	0.0557421353933153	0.92	0.387761932740255	1.43765516333643	1.49370804936616	0.0146	0.0109	0.0871	0.0126	0.0601	0.0162	0.0163	0.0316	0.0045	0.0417	0.04	0.1046	0.0076	0.0527	0.0928	0.0175	0.0115	0.005	0.0054	0.016	0.0155	0.1454	0.04	0.0848	0.0527	0.0062
3	rs73173629	171093654	0.94	0.0451461751884772	0.92	0.387761932740255	1.36549521265284	1.67321315771236	0.0144	0.011	0.0867	0.0124	0.0596	0.0157	0.0158	0.0315	0.0047	0.0417	0.0405	0.1045	0.0079	0.0528	0.0937	0.0172	0.0111	0.0053	0.0052	0.0167	0.0152	0.1462	0.0404	0.0842	0.0525	0.0061
3	rs7636254	171093738	0.94	0.0451461751884772	0.92	0.387761932740255	1.32614874314322	1.66081272389968	0.0144	0.011	0.0867	0.0124	0.0595	0.0157	0.0158	0.0315	0.0047	0.0417	0.0405	0.1045	0.0079	0.0528	0.0937	0.0172	0.0111	0.0053	0.0052	0.0167	0.0152	0.1463	0.0405	0.0842	0.0525	0.0061
3	rs58507289	171094350	0.94	0.0451461751884772	0.92	0.387761932740255	1.34123808926678	1.70033230290044	0.0144	0.011	0.087	0.0124	0.0592	0.0156	0.0157	0.0315	0.0048	0.0416	0.0407	0.1044	0.008	0.0527	0.0939	0.0173	0.0109	0.0053	0.0052	0.0167	0.0152	0.1464	0.0405	0.0843	0.0525	0.0062
3	rs10936679	171098167	0.94	0.0451461751884772	0.92	0.387761932740255	1.19957089962871	1.94091350148655	0.014	0.0111	0.0883	0.012	0.0576	0.0142	0.0149	0.0319	0.005	0.0408	0.0411	0.1049	0.0083	0.0528	0.0945	0.0169	0.011	0.006	0.0052	0.0171	0.0144	0.1474	0.0409	0.0847	0.0524	0.0061
3	rs77649171	171098461	0.95	0.036223894092762	0.92	0.387761932740255	1.35706885572427	1.94734210778643	0.014	0.0111	0.0883	0.012	0.0575	0.0141	0.0149	0.0318	0.005	0.0407	0.0411	0.1049	0.0083	0.0527	0.0946	0.0169	0.011	0.006	0.0052	0.017	0.0144	0.1474	0.0409	0.0848	0.0523	0.0061
3	rs58671678	171101038	0.95	0.036223894092762	0.92	0.387761932740255	1.18337178816797	1.90258222852235	0.0137	0.011	0.0884	0.0119	0.0575	0.0137	0.0147	0.0314	0.0049	0.0404	0.041	0.1059	0.0081	0.0517	0.0952	0.0165	0.0113	0.0063	0.005	0.0172	0.0148	0.1479	0.0412	0.0856	0.0516	0.0061
3	rs12634652	171104859	0.94	0.0451461751884772	0.92	0.387761932740255	1.15059691496052	2.14169292390098	0.0137	0.0111	0.0894	0.0116	0.0573	0.0138	0.0138	0.0301	0.0047	0.0391	0.0409	0.1081	0.0081	0.049	0.0964	0.0155	0.0122	0.0071	0.0047	0.0173	0.015	0.1489	0.0418	0.0877	0.0495	0.006
3	rs11708514	171107328	0.94	0.0451461751884772	0.91	0.431857736337621	0.880631241756901	2.09616635875645	0.0138	0.0111	0.0896	0.0116	0.0572	0.0139	0.0139	0.03	0.0047	0.039	0.0409	0.1083	0.0081	0.0489	0.0963	0.0155	0.0123	0.0071	0.0047	0.0173	0.015	0.1489	0.0418	0.088	0.0494	0.006
3	rs78172776	171107461	0.94	0.0451461751884772	0.91	0.431857736337621	0.894845331833833	2.10374513253971	0.0138	0.0111	0.0896	0.0116	0.0572	0.0139	0.0139	0.03	0.0047	0.039	0.0409	0.1084	0.0081	0.0489	0.0965	0.0155	0.0123	0.0071	0.0047	0.0173	0.0149	0.1489	0.0418	0.0879	0.0493	0.006
3	rs73173637	171107700	0.94	0.0451461751884772	0.91	0.431857736337621	0.89681340487012	2.10194033387102	0.0138	0.0111	0.0894	0.0116	0.0573	0.0139	0.0139	0.03	0.0047	0.039	0.0409	0.1084	0.0081	0.0491	0.0965	0.0155	0.0123	0.0071	0.0047	0.0173	0.0149	0.1489	0.0418	0.0877	0.0494	0.006
3	rs80026885	171108864	0.94	0.0451461751884772	0.91	0.431857736337621	0.891078271767596	2.08570641107871	0.0137	0.0111	0.0894	0.0116	0.0573	0.0139	0.0139	0.03	0.0047	0.039	0.041	0.1084	0.0081	0.0491	0.0965	0.0155	0.0123	0.0071	0.0047	0.0173	0.0149	0.1489	0.0418	0.0877	0.0494	0.006
3	rs6778892	171115165	0.94	0.0451461751884772	0.91	0.431857736337621	0.828308687878275	2.04537527185586	0.0137	0.0111	0.0894	0.0116	0.0573	0.014	0.014	0.03	0.0047	0.039	0.041	0.1084	0.0081	0.0491	0.0965	0.0155	0.0124	0.0071	0.0047	0.0172	0.015	0.1487	0.0419	0.0878	0.0492	0.006
3	rs7617159	171117585	0.93	0.0557421353933153	0.9	0.479198205640863	0.837930446533859	1.99529093409855	0.0137	0.0112	0.0896	0.0116	0.0572	0.0141	0.014	0.03	0.0047	0.0389	0.0409	0.1085	0.008	0.0489	0.0966	0.0156	0.0124	0.007	0.0047	0.0173	0.015	0.1488	0.0418	0.0878	0.0491	0.006
3	rs116746311	171119924	0.94	0.0451461751884772	0.9	0.479198205640863	0.894599450422115	1.98310969158068	0.0136	0.0111	0.0896	0.0116	0.0572	0.0141	0.014	0.03	0.0047	0.0389	0.0409	0.1085	0.008	0.0488	0.0967	0.0155	0.0124	0.007	0.0047	0.0173	0.0149	0.1489	0.0418	0.0879	0.049	0.0059
3	rs1010211	171131640	0.93	0.0557421353933153	0.9	0.479198205640863	0.702095022534808	1.84165484060824	0.0133	0.0111	0.0901	0.0118	0.0568	0.0141	0.0141	0.0299	0.0046	0.0387	0.0408	0.1084	0.0079	0.048	0.0973	0.0154	0.0124	0.007	0.0047	0.0172	0.0151	0.1495	0.042	0.0889	0.0485	0.0057
3	rs73173658	171136903	0.92	0.0682081798453755	0.9	0.479198205640863	0.718487688883846	1.57925592689764	0.0128	0.011	0.0916	0.0123	0.0559	0.0125	0.0144	0.0295	0.0041	0.0392	0.0411	0.1089	0.0073	0.0458	0.0985	0.0149	0.013	0.007	0.0046	0.0166	0.015	0.1516	0.0426	0.092	0.0467	0.0045
3	rs116708779	171137167	0.92	0.0682081798453755	0.9	0.479198205640863	0.723041909715725	1.57856306915081	0.0128	0.011	0.0916	0.0123	0.0559	0.0125	0.0144	0.0295	0.0041	0.0392	0.0411	0.1089	0.0073	0.0458	0.0985	0.0149	0.013	0.007	0.0046	0.0166	0.015	0.1516	0.0426	0.092	0.0467	0.0045
3	rs73173659	171138116	0.92	0.0682081798453755	0.9	0.479198205640863	0.719233408865608	1.54553429229535	0.0128	0.011	0.0916	0.0123	0.0559	0.0125	0.0144	0.0295	0.0041	0.0393	0.0411	0.1089	0.0073	0.0457	0.0985	0.0149	0.013	0.007	0.0046	0.0166	0.015	0.1516	0.0426	0.092	0.0467	0.0045
3	rs10936687	171148108	0.92	0.0682081798453755	0.9	0.479198205640863	0.577413903987911	1.42715317751361	0.0128	0.011	0.0918	0.0124	0.0558	0.0124	0.0145	0.0295	0.0041	0.0393	0.0411	0.1089	0.0073	0.0455	0.0986	0.0148	0.0131	0.007	0.0046	0.0165	0.015	0.1519	0.0427	0.0923	0.0465	0.0044
3	rs115929495	171150266	0.92	0.0682081798453755	0.89	0.529866637543626	0.54189457086958	1.38328638373483	0.0127	0.011	0.0916	0.0124	0.0554	0.0125	0.0147	0.0296	0.0041	0.0393	0.0411	0.1088	0.0073	0.0458	0.0987	0.015	0.0131	0.007	0.0045	0.0165	0.015	0.152	0.0426	0.0923	0.0464	0.0044
3	rs1491666	171153434	0.92	0.0682081798453755	0.89	0.529866637543626	0.51100465830386	1.35602757840894	0.0128	0.011	0.0915	0.0124	0.0551	0.0126	0.015	0.0296	0.0041	0.0394	0.0412	0.1087	0.0072	0.0459	0.0987	0.0154	0.0131	0.007	0.0044	0.0164	0.0151	0.1519	0.0423	0.0924	0.0464	0.0044
3	rs9843681	171155025	0.92	0.0682081798453755	0.89	0.529866637543626	0.520348156477217	1.35907065726146	0.0128	0.011	0.0915	0.0124	0.0551	0.0126	0.015	0.0296	0.0041	0.0394	0.0411	0.1087	0.0072	0.0459	0.0988	0.0154	0.0131	0.007	0.0044	0.0164	0.0151	0.1519	0.0423	0.0925	0.0463	0.0043
3	rs1352837	171155443	0.92	0.0682081798453755	0.89	0.529866637543626	0.52608343312667	1.3403232307781	0.0127	0.011	0.0915	0.0124	0.055	0.0126	0.015	0.0296	0.0041	0.0394	0.0411	0.1086	0.0072	0.0459	0.0988	0.0154	0.0131	0.007	0.0044	0.0164	0.0151	0.1519	0.0423	0.0925	0.0463	0.0043
3	rs6804486	171157287	0.92	0.0682081798453755	0.89	0.529866637543626	0.498525806551073	1.33003925469512	0.0127	0.0108	0.0921	0.0127	0.0539	0.0129	0.0153	0.0299	0.0041	0.0392	0.041	0.1078	0.0073	0.0456	0.0986	0.0155	0.0133	0.0072	0.0045	0.0162	0.0152	0.1522	0.0422	0.0933	0.0461	0.0042
3	rs7632172	171158053	0.92	0.0682081798453755	0.89	0.529866637543626	0.439322778123977	1.37362545409292	0.0127	0.0107	0.0925	0.0129	0.0531	0.0131	0.0156	0.03	0.0044	0.039	0.0414	0.1071	0.0074	0.0457	0.0983	0.0156	0.0136	0.0074	0.0046	0.0159	0.0153	0.1523	0.0419	0.0936	0.0456	0.0042
3	rs78255143	171158106	0.92	0.0682081798453755	0.89	0.529866637543626	0.453344955602917	1.32700719176412	0.0127	0.0107	0.0923	0.013	0.0533	0.0131	0.0157	0.03	0.0044	0.0389	0.0414	0.1072	0.0074	0.0457	0.0981	0.0156	0.0138	0.0075	0.0046	0.0159	0.0152	0.1525	0.0419	0.0933	0.0456	0.0042
3	rs2422299	171158485	0.91	0.0827439743829911	0.89	0.529866637543626	0.452323320135426	1.31152830241874	0.0126	0.0106	0.0923	0.0131	0.0531	0.0132	0.0158	0.0301	0.0044	0.0387	0.0417	0.1071	0.0074	0.0458	0.0979	0.0157	0.014	0.0076	0.0046	0.0159	0.0151	0.1522	0.0417	0.0934	0.0454	0.0042
3	rs34141146	171159496	0.91	0.0827439743829911	0.89	0.529866637543626	0.370054555805225	1.3244813654257	0.0124	0.0105	0.0916	0.0134	0.0534	0.014	0.016	0.0301	0.0044	0.0386	0.0421	0.1072	0.0073	0.0451	0.0978	0.0162	0.0143	0.008	0.0048	0.0162	0.0153	0.1508	0.0414	0.0933	0.0455	0.0042
3	rs58191693	171161766	0.9	0.0995502148251544	0.89	0.529866637543626	0.252820452919294	0.910032848171727	0.012	0.0099	0.09	0.0142	0.0535	0.0152	0.0165	0.0294	0.004	0.0385	0.0425	0.1066	0.0071	0.0451	0.0975	0.0168	0.0149	0.0079	0.0049	0.0163	0.0156	0.1502	0.0415	0.0948	0.0446	0.004
3	rs12636445	171161992	0.9	0.0995502148251544	0.89	0.529866637543626	0.231277088479776	0.889190338424695	0.012	0.0099	0.09	0.0142	0.0534	0.0153	0.0166	0.0291	0.004	0.0386	0.0425	0.1068	0.007	0.0451	0.0974	0.0169	0.015	0.0079	0.0049	0.0164	0.0157	0.1501	0.0416	0.095	0.0446	0.004
3	rs113490196	171162034	0.9	0.0995502148251544	0.88	0.583941145430028	0.235954128521652	0.871092477838587	0.012	0.0099	0.09	0.0142	0.0534	0.0153	0.0166	0.0291	0.004	0.0385	0.0425	0.1068	0.007	0.0454	0.0971	0.0169	0.015	0.0079	0.0049	0.0164	0.0157	0.15	0.0415	0.095	0.0446	0.004
3	rs13314339	171165273	0.9	0.0995502148251544	0.87	0.641494868499257	0.181159058960486	0.663056908744624	0.0116	0.0095	0.0901	0.0149	0.0528	0.0157	0.0171	0.0291	0.0039	0.0383	0.0429	0.1067	0.0069	0.0453	0.096	0.0175	0.0153	0.0077	0.0048	0.0164	0.0158	0.1495	0.0417	0.0959	0.0444	0.0039
3	rs55933612	171170015	0.9	0.0995502148251544	0.87	0.641494868499257	0.131011576462426	0.495560573879365	0.011	0.0091	0.0902	0.0158	0.0516	0.0162	0.0179	0.029	0.0039	0.0378	0.0432	0.1073	0.0066	0.0453	0.0946	0.0182	0.0158	0.0075	0.0047	0.0167	0.0159	0.1494	0.0415	0.0966	0.0439	0.0038
3	rs7615470	171172250	0.9	0.0995502148251544	0.87	0.641494868499257	0.108446328444252	0.362553297578656	0.0106	0.0088	0.0904	0.0164	0.0506	0.0165	0.0185	0.0289	0.004	0.0377	0.0432	0.1075	0.0064	0.0454	0.0932	0.0187	0.0162	0.0073	0.0045	0.0166	0.0159	0.15	0.0416	0.0973	0.0437	0.0037
3	rs1491664	171173627	0.9	0.0995502148251544	0.87	0.641494868499257	0.102875770276341	0.321288667102202	0.0104	0.0087	0.0904	0.0168	0.0505	0.0168	0.019	0.029	0.004	0.0377	0.043	0.1074	0.0062	0.0454	0.0929	0.019	0.0164	0.0071	0.0046	0.0164	0.0159	0.1498	0.0416	0.0974	0.0436	0.0036
3	rs13060085	171177575	0.88	0.140769569262351	0.87	0.641494868499257	0.078362319165209	0.0954274929429257	0.0096	0.0075	0.0892	0.0184	0.0489	0.0179	0.0204	0.029	0.0036	0.0374	0.0427	0.1067	0.0053	0.0453	0.0928	0.0204	0.0171	0.0061	0.0039	0.0166	0.0159	0.1489	0.0431	0.0989	0.0452	0.0029
3	rs73032125	171177739	0.88	0.140769569262351	0.87	0.641494868499257	0.0842350406148106	0.0951087221176865	0.0095	0.0074	0.0892	0.0185	0.0488	0.018	0.0205	0.029	0.0035	0.0373	0.0427	0.1067	0.0052	0.0453	0.0926	0.0205	0.0171	0.006	0.0038	0.0166	0.0159	0.1488	0.0432	0.0991	0.0453	0.0029
3	rs61732719	171178943	0.88	0.140769569262351	0.87	0.641494868499257	0.139725498423475	0.0484702906443168	0.0091	0.007	0.0891	0.0192	0.0487	0.0182	0.0211	0.0289	0.0033	0.0371	0.0426	0.1063	0.0048	0.0453	0.0917	0.0212	0.0173	0.0058	0.0034	0.0166	0.0155	0.1485	0.0437	0.1006	0.0461	0.0025
3	rs79620036	171179021	0.88	0.140769569262351	0.87	0.641494868499257	0.149533410935599	0.0501054942421736	0.009	0.007	0.0891	0.0193	0.0487	0.0182	0.0211	0.0288	0.0033	0.0371	0.0426	0.1062	0.0048	0.0453	0.0916	0.0212	0.0173	0.0057	0.0034	0.0166	0.0155	0.1485	0.0437	0.1007	0.0461	0.0025
3	rs6788610	171197247	0.86	0.193417951625055	0.87	0.641494868499257	0.332313457187384	0.0547077667831188	0.0086	0.0062	0.0894	0.0207	0.0482	0.0187	0.0224	0.0283	0.0029	0.0365	0.0421	0.1054	0.0043	0.0449	0.089	0.0226	0.0175	0.0051	0.0027	0.0169	0.0164	0.1478	0.0447	0.103	0.0478	0.0017
3	rs80152393	171198529	0.86	0.193417951625055	0.87	0.641494868499257	0.315031169135544	0.0657933448479825	0.0086	0.0062	0.0893	0.0207	0.0482	0.0187	0.0224	0.0283	0.0029	0.0365	0.042	0.1054	0.0043	0.0449	0.089	0.0226	0.0175	0.0051	0.0027	0.0169	0.0165	0.1476	0.0448	0.1031	0.0478	0.0017
3	rs16856398	171201286	0.86	0.193417951625055	0.87	0.641494868499257	0.283954097549966	0.0405450987432541	0.0086	0.0061	0.0893	0.0207	0.0483	0.0187	0.0225	0.0284	0.0029	0.0365	0.042	0.1053	0.0043	0.0449	0.0889	0.0227	0.0175	0.005	0.0026	0.017	0.0166	0.1475	0.045	0.1031	0.048	0.0017
3	rs6800258	171202368	0.86	0.193417951625055	0.87	0.641494868499257	0.284048687035664	0.0394960144567185	0.0086	0.0061	0.0891	0.0207	0.0483	0.0187	0.0224	0.0283	0.0029	0.0365	0.042	0.1054	0.0043	0.0449	0.0889	0.0227	0.0175	0.005	0.0026	0.017	0.0166	0.1475	0.0452	0.1031	0.048	0.0017
3	rs260794	171202688	0.86	0.193417951625055	0.87	0.641494868499257	0.284474548642192	0.0402678246936832	0.0086	0.0061	0.0891	0.0207	0.0483	0.0187	0.0224	0.0283	0.0029	0.0365	0.042	0.1054	0.0043	0.0449	0.0889	0.0227	0.0175	0.005	0.0026	0.017	0.0167	0.1475	0.0452	0.1031	0.048	0.0016
3	rs79144391	171204282	0.86	0.193417951625055	0.86	0.702596200902853	0.286704045061366	0.0396058611667945	0.0086	0.0061	0.089	0.0207	0.0484	0.0187	0.0224	0.0283	0.0029	0.0365	0.042	0.1054	0.0043	0.0449	0.0888	0.0227	0.0175	0.005	0.0026	0.017	0.0167	0.1475	0.0453	0.1031	0.0481	0.0016
3	rs7614387	171205748	0.86	0.193417951625055	0.86	0.702596200902853	0.289707128354084	0.0403786316930395	0.0086	0.0061	0.089	0.0207	0.0484	0.0187	0.0224	0.0283	0.0029	0.0365	0.042	0.1054	0.0043	0.0449	0.0888	0.0227	0.0175	0.005	0.0026	0.0169	0.0167	0.1475	0.0453	0.1031	0.0479	0.0016
3	rs13353477	171206292	0.86	0.193417951625055	0.86	0.702596200902853	0.291670496939731	0.0404895755339638	0.0086	0.0061	0.089	0.0207	0.0485	0.0187	0.0224	0.0283	0.0029	0.0365	0.042	0.1054	0.0043	0.045	0.0888	0.0227	0.0175	0.005	0.0026	0.0169	0.0167	0.1476	0.0453	0.1031	0.0479	0.0016
3	rs9840327	171216271	0.86	0.193417951625055	0.86	0.702596200902853	0.295328620343757	0.0401571546215348	0.0085	0.0061	0.0892	0.0207	0.0487	0.0187	0.0223	0.0283	0.0029	0.0364	0.042	0.1053	0.0043	0.0449	0.0887	0.0226	0.0175	0.0049	0.0026	0.0169	0.0167	0.1477	0.0455	0.1032	0.048	0.0016
3	rs4894634	171224995	0.86	0.193417951625055	0.86	0.702596200902853	0.315781216552966	0.0454468228168755	0.0083	0.0059	0.0892	0.0208	0.0488	0.0187	0.0223	0.0282	0.0028	0.0364	0.042	0.1049	0.0043	0.0448	0.0883	0.0227	0.0175	0.0047	0.0025	0.0169	0.0167	0.1478	0.0458	0.1037	0.0483	0.0016
3	rs7641627	171226204	0.86	0.193417951625055	0.86	0.702596200902853	0.3735939720477	0.0518262345463307	0.0082	0.0057	0.0893	0.0213	0.0488	0.0189	0.0224	0.0278	0.0027	0.0365	0.0422	0.1045	0.0044	0.0445	0.0887	0.0228	0.0177	0.0044	0.0024	0.0166	0.0168	0.1478	0.0458	0.104	0.0484	0.0016
3	rs260785	171228688	0.86	0.193417951625055	0.86	0.702596200902853	0.392890795170031	0.0686987256224412	0.008	0.0055	0.0893	0.0215	0.0488	0.0191	0.0226	0.0276	0.0025	0.0365	0.0424	0.104	0.0043	0.0444	0.0888	0.0229	0.0178	0.0043	0.0024	0.0165	0.0168	0.1478	0.0459	0.1043	0.0485	0.0015
3	rs77121018	171229638	0.86	0.193417951625055	0.86	0.702596200902853	0.39356304525067	0.0799407688518191	0.008	0.0054	0.0893	0.0216	0.0488	0.0191	0.0226	0.0276	0.0025	0.0365	0.0424	0.104	0.0043	0.0444	0.0888	0.0229	0.0178	0.0043	0.0023	0.0165	0.0168	0.1478	0.0459	0.1043	0.0485	0.0015
3	rs6780431	171230183	0.86	0.193417951625055	0.86	0.702596200902853	0.415495314923875	0.0710181248424649	0.008	0.0054	0.0893	0.0216	0.0488	0.0189	0.0227	0.0277	0.0025	0.0366	0.0424	0.104	0.0043	0.0445	0.0888	0.0229	0.0178	0.0043	0.0023	0.0166	0.0168	0.1478	0.0459	0.1043	0.0486	0.0015
3	rs62284285	171239012	0.86	0.193417951625055	0.86	0.702596200902853	0.474198640521496	0.0743042512102028	0.0078	0.0054	0.0891	0.0216	0.0488	0.0189	0.0227	0.0275	0.0024	0.0365	0.0426	0.1039	0.0043	0.0443	0.089	0.0231	0.0179	0.0043	0.0022	0.0165	0.0167	0.1482	0.0459	0.1045	0.0487	0.0014
3	rs75323455	171243297	0.86	0.193417951625055	0.87	0.641494868499257	0.505665635670478	0.0855144735683938	0.0076	0.0054	0.089	0.0216	0.0487	0.019	0.0227	0.0274	0.0023	0.0365	0.0427	0.1039	0.0042	0.0442	0.0892	0.0233	0.0179	0.0042	0.0021	0.0165	0.0166	0.1485	0.0459	0.1046	0.0488	0.0013
3	rs58463873	171244841	0.86	0.193417951625055	0.87	0.641494868499257	0.507442325859638	0.0836145153789776	0.0076	0.0054	0.0889	0.0217	0.0487	0.019	0.0227	0.0274	0.0023	0.0365	0.0427	0.1039	0.0042	0.0442	0.0892	0.0233	0.0179	0.0042	0.002	0.0165	0.0166	0.1485	0.0459	0.1046	0.0488	0.0013
3	rs75539194	171250230	0.86	0.193417951625055	0.86	0.702596200902853	0.506426708654041	0.0766262266642241	0.0076	0.0054	0.0889	0.0217	0.0487	0.019	0.0227	0.0274	0.0023	0.0365	0.0428	0.1039	0.0042	0.0442	0.0893	0.0233	0.0179	0.0042	0.002	0.0165	0.0166	0.1485	0.0459	0.1046	0.0488	0.0013
3	rs73176141	171251242	0.86	0.193417951625055	0.86	0.702596200902853	0.506553607485914	0.0749543415105019	0.0076	0.0054	0.0889	0.0217	0.0487	0.019	0.0227	0.0274	0.0023	0.0365	0.0428	0.1039	0.0042	0.0442	0.0893	0.0233	0.0179	0.0042	0.002	0.0165	0.0166	0.1485	0.0459	0.1046	0.0488	0.0012
3	rs60751257	171251659	0.86	0.193417951625055	0.86	0.702596200902853	0.505412066606827	0.0748819943490468	0.0076	0.0054	0.0889	0.0217	0.0487	0.019	0.0227	0.0274	0.0023	0.0365	0.0428	0.1039	0.0042	0.0442	0.0893	0.0233	0.0179	0.0042	0.002	0.0165	0.0166	0.1485	0.0459	0.1046	0.0488	0.0012
3	rs9845588	171254403	0.86	0.193417951625055	0.86	0.702596200902853	0.511195834075835	0.0780922886293486	0.0076	0.0054	0.0889	0.0217	0.0487	0.019	0.0226	0.0274	0.0023	0.0365	0.0428	0.1039	0.0042	0.0441	0.0893	0.0233	0.0179	0.0042	0.002	0.0165	0.0166	0.1485	0.0459	0.1046	0.0488	0.0012
3	rs73176142	171260749	0.85	0.2244882202137	0.86	0.702596200902853	0.515794305458955	0.0772845495125372	0.0076	0.0054	0.0889	0.0217	0.0487	0.019	0.0226	0.0274	0.0023	0.0366	0.0428	0.1038	0.0042	0.0441	0.0893	0.0234	0.018	0.0042	0.002	0.0165	0.0166	0.1485	0.0459	0.1046	0.0489	0.0012
3	rs78389574	171261230	0.85	0.2244882202137	0.86	0.702596200902853	0.515026527430928	0.0770648527053076	0.0076	0.0054	0.0889	0.0217	0.0487	0.019	0.0226	0.0274	0.0023	0.0366	0.0428	0.1038	0.0042	0.0441	0.0893	0.0234	0.018	0.0042	0.002	0.0165	0.0166	0.1485	0.0459	0.1046	0.0489	0.0012
3	rs360458	171270126	0.85	0.2244882202137	0.83	0.907803730152893	0.517075148653458	0.0843724367190833	0.0075	0.0054	0.0887	0.0218	0.0484	0.0192	0.0226	0.0273	0.0022	0.037	0.0429	0.1035	0.0042	0.044	0.0896	0.0237	0.0182	0.0042	0.0019	0.0165	0.0164	0.1482	0.046	0.1045	0.0491	0.0012
3	rs73176144	171271991	0.85	0.2244882202137	0.82	0.983693090035176	0.511132105018207	0.0868162252304122	0.0074	0.0054	0.0886	0.0218	0.0485	0.0192	0.0226	0.0273	0.0022	0.037	0.043	0.1035	0.0042	0.0442	0.0897	0.0237	0.0182	0.0042	0.0018	0.0166	0.0163	0.148	0.046	0.1045	0.0491	0.0012
3	rs114742412	171272021	0.85	0.2244882202137	0.82	0.983693090035176	0.507632862608073	0.0866626688665699	0.0074	0.0054	0.0886	0.0218	0.0485	0.0192	0.0226	0.0273	0.0022	0.037	0.043	0.1035	0.0042	0.0442	0.0898	0.0237	0.0182	0.0042	0.0018	0.0166	0.0163	0.1479	0.046	0.1045	0.0491	0.0012
3	rs115643521	171273390	0.85	0.2244882202137	0.82	0.983693090035176	0.507188330164202	0.0882804301880611	0.0074	0.0054	0.0886	0.0218	0.0485	0.0192	0.0226	0.0273	0.0021	0.037	0.043	0.1035	0.0042	0.0442	0.0898	0.0237	0.0182	0.0042	0.0018	0.0166	0.0163	0.1479	0.046	0.1045	0.0491	0.0012
3	rs360433	171277620	0.85	0.2244882202137	0.82	0.983693090035176	0.501679010041225	0.0911597400466434	0.0074	0.0054	0.0885	0.0218	0.0485	0.0192	0.0226	0.0274	0.0021	0.037	0.043	0.1036	0.0042	0.0444	0.0898	0.0237	0.0182	0.0042	0.0018	0.0166	0.0163	0.1478	0.046	0.1046	0.0491	0.0012
3	rs34015813	171279805	0.85	0.2244882202137	0.83	0.907803730152893	0.601264253636707	0.0836145153789776	0.0074	0.0054	0.0882	0.0218	0.0485	0.0192	0.0226	0.0271	0.0021	0.0372	0.043	0.1031	0.0047	0.0446	0.0899	0.0238	0.0182	0.0041	0.0018	0.0167	0.0163	0.1478	0.0461	0.1045	0.0491	0.0012
3	rs360423	171280056	0.85	0.2244882202137	0.82	0.983693090035176	0.617597726769792	0.0830856120545748	0.0074	0.0054	0.0881	0.0218	0.0486	0.0192	0.0226	0.0271	0.0021	0.0372	0.043	0.103	0.0048	0.0446	0.0899	0.0238	0.0182	0.0041	0.0018	0.0167	0.0163	0.1478	0.0461	0.1045	0.0491	0.0012
3	rs73036175	171282732	0.85	0.2244882202137	0.83	0.907803730152893	0.620106956044595	0.0778716561698616	0.0074	0.0055	0.088	0.0218	0.0486	0.0192	0.0226	0.0271	0.0021	0.0374	0.043	0.103	0.0048	0.0447	0.0899	0.0238	0.0182	0.0039	0.0018	0.0168	0.0163	0.1475	0.0461	0.1043	0.0492	0.0012
3	rs360418	171282951	0.85	0.2244882202137	0.82	0.983693090035176	0.619339751993038	0.0783131756730499	0.0074	0.0055	0.088	0.0218	0.0486	0.0192	0.0226	0.0271	0.0021	0.0374	0.043	0.1031	0.0048	0.0447	0.0899	0.0238	0.0182	0.0039	0.0018	0.0168	0.0164	0.1475	0.0461	0.1043	0.0492	0.0012
3	rs75497512	171284662	0.85	0.2244882202137	0.82	0.983693090035176	0.604294181897633	0.0834632620091467	0.0074	0.0055	0.088	0.0217	0.0489	0.0193	0.0225	0.0271	0.0021	0.0375	0.043	0.1031	0.0048	0.0447	0.09	0.0237	0.0182	0.0037	0.0017	0.0169	0.0164	0.1473	0.0461	0.1042	0.0493	0.0011
3	rs360414	171286713	0.85	0.2244882202137	0.82	0.983693090035176	0.567396826466392	0.0923374721587286	0.0073	0.0055	0.0878	0.0216	0.049	0.0193	0.0225	0.0272	0.0021	0.0377	0.0431	0.1032	0.0048	0.0447	0.0903	0.0237	0.0183	0.0035	0.0016	0.017	0.0165	0.147	0.0461	0.1041	0.0493	0.0011
3	rs75177919	171290435	0.85	0.2244882202137	0.82	0.983693090035176	0.603467140947129	0.106179179038165	0.0072	0.0055	0.0879	0.0216	0.049	0.0193	0.0223	0.0273	0.0021	0.0375	0.0431	0.1032	0.0049	0.0446	0.0903	0.0237	0.0184	0.0034	0.0016	0.017	0.0165	0.1469	0.0462	0.104	0.0495	0.0011
3	rs75159452	171293269	0.85	0.2244882202137	0.83	0.907803730152893	0.621223666510534	0.116678387763124	0.0072	0.0055	0.0879	0.0216	0.0491	0.0193	0.0223	0.0273	0.0021	0.0374	0.0431	0.1032	0.0049	0.0446	0.0903	0.0238	0.0185	0.0033	0.0016	0.017	0.0166	0.1468	0.0463	0.1039	0.0496	0.0011
3	rs449580	171302009	0.85	0.2244882202137	0.83	0.907803730152893	0.645028556904132	0.113932799670477	0.007	0.0055	0.0879	0.0216	0.0491	0.0193	0.0221	0.0274	0.0021	0.0372	0.0432	0.1033	0.005	0.0447	0.0902	0.0238	0.0187	0.0032	0.0016	0.017	0.0167	0.1466	0.0464	0.1037	0.0499	0.001
3	rs3850181	171302911	0.85	0.2244882202137	0.83	0.907803730152893	0.697526439176974	0.124973863515809	0.007	0.0056	0.0877	0.0216	0.049	0.0195	0.0222	0.0274	0.002	0.0373	0.0431	0.1031	0.005	0.0448	0.0902	0.0239	0.0187	0.0032	0.0015	0.017	0.0167	0.1462	0.0464	0.104	0.0498	9e-04
3	rs116024879	171304793	0.85	0.2244882202137	0.83	0.907803730152893	0.70283313586098	0.124973863515809	0.007	0.0056	0.0876	0.0216	0.049	0.0195	0.0222	0.0273	0.002	0.0373	0.0431	0.1031	0.005	0.0449	0.0901	0.0239	0.0187	0.0032	0.0015	0.017	0.0168	0.1462	0.0464	0.1042	0.0498	9e-04
3	rs56189177	171310295	0.85	0.2244882202137	0.83	0.907803730152893	0.689819708599668	0.120493846665472	0.007	0.0056	0.0873	0.0216	0.049	0.0195	0.0223	0.0273	0.002	0.0374	0.0431	0.1029	0.0051	0.0451	0.0901	0.0239	0.0187	0.0032	0.0015	0.0171	0.0168	0.1461	0.0463	0.1045	0.0498	9e-04
3	rs6780561	171312880	0.85	0.2244882202137	0.83	0.907803730152893	0.587308466083923	0.0962262556519893	0.0072	0.0065	0.0861	0.0211	0.0487	0.0195	0.0229	0.027	0.002	0.0378	0.0436	0.1026	0.0053	0.0466	0.0904	0.0242	0.0191	0.0033	0.0018	0.0176	0.0174	0.1441	0.0458	0.104	0.0491	9e-04
3	rs10936694	171314225	0.84	0.258953137461488	0.83	0.907803730152893	0.525308392867226	0.0908466920878404	0.0071	0.0067	0.0861	0.0203	0.0494	0.0197	0.0226	0.027	0.0019	0.0392	0.0438	0.1026	0.0056	0.0479	0.0901	0.0235	0.0181	0.0032	0.0019	0.0184	0.018	0.142	0.0464	0.1033	0.0486	0.001
3	rs78944747	171317420	0.84	0.258953137461488	0.83	0.907803730152893	0.531978483878339	0.0897543985335138	0.0071	0.0067	0.0861	0.0203	0.0494	0.0196	0.0226	0.027	0.002	0.0392	0.0437	0.1025	0.0056	0.0479	0.0901	0.0235	0.018	0.0033	0.0019	0.0184	0.018	0.142	0.0464	0.1034	0.0487	0.001
3	rs76211150	171331722	0.84	0.258953137461488	0.83	0.907803730152893	0.544978249781555	0.084220632096698	0.0071	0.0068	0.0861	0.0203	0.0494	0.0196	0.0226	0.027	0.002	0.0393	0.0436	0.1025	0.0056	0.048	0.0901	0.0235	0.0178	0.0033	0.0019	0.0184	0.018	0.1419	0.0464	0.1033	0.0488	0.001
3	rs76726197	171364050	0.84	0.258953137461488	0.83	0.907803730152893	0.543927559476359	0.0836901834674393	0.0071	0.0068	0.0862	0.0202	0.0494	0.0196	0.0226	0.027	0.002	0.0393	0.0436	0.1024	0.0056	0.048	0.0901	0.0234	0.0178	0.0033	0.0019	0.0185	0.018	0.1419	0.0465	0.1033	0.0488	0.001
3	rs3774040	171368078	0.84	0.258953137461488	0.83	0.907803730152893	0.563386246806021	0.0826333451104271	0.0072	0.0068	0.0862	0.0202	0.0495	0.0196	0.0225	0.027	0.002	0.0393	0.0436	0.1024	0.0057	0.048	0.0899	0.0234	0.0178	0.0033	0.0019	0.0185	0.018	0.1419	0.0465	0.1033	0.0488	0.001
3	rs79043703	171382806	0.84	0.258953137461488	0.83	0.907803730152893	0.515538318776683	0.0787557124975163	0.0072	0.0069	0.0862	0.0199	0.0494	0.0196	0.0224	0.0271	0.002	0.0394	0.0439	0.1024	0.0057	0.048	0.0901	0.0232	0.0177	0.0033	0.0019	0.0186	0.0179	0.142	0.0466	0.1032	0.0489	0.001
3	rs62281875	171395280	0.84	0.258953137461488	0.83	0.907803730152893	0.47315431059198	0.0770648527053076	0.0073	0.0069	0.0862	0.0198	0.0492	0.0195	0.0223	0.027	0.002	0.0394	0.0437	0.1023	0.0056	0.0481	0.0904	0.023	0.0176	0.0034	0.0019	0.0187	0.0179	0.1424	0.0466	0.1031	0.0491	0.001
3	rs2124147	171395468	0.84	0.258953137461488	0.83	0.907803730152893	0.475490239564793	0.0758247429028631	0.0073	0.0069	0.0862	0.0198	0.0492	0.0195	0.0223	0.027	0.002	0.0394	0.0437	0.1023	0.0056	0.0481	0.0904	0.023	0.0176	0.0034	0.0019	0.0187	0.0179	0.1424	0.0466	0.1031	0.0491	0.001
3	rs2290480	171404478	0.84	0.258953137461488	0.83	0.907803730152893	0.457563592815506	0.0746651251279482	0.0073	0.0069	0.0862	0.0197	0.0492	0.0195	0.0222	0.0271	0.002	0.0394	0.0437	0.1023	0.0056	0.0481	0.0904	0.0231	0.0176	0.0034	0.0019	0.0187	0.0179	0.1423	0.0466	0.1031	0.0491	0.0011
3	rs77648385	171413198	0.84	0.258953137461488	0.83	0.907803730152893	0.45100288242129	0.0744485145023362	0.0073	0.0069	0.0862	0.0197	0.0492	0.0195	0.0222	0.0271	0.002	0.0394	0.0438	0.1023	0.0056	0.0481	0.0904	0.0231	0.0176	0.0034	0.0019	0.0187	0.0179	0.1423	0.0466	0.1031	0.0491	0.0011
3	rs114140361	171413975	0.84	0.258953137461488	0.83	0.907803730152893	0.450583140521084	0.0736564921435649	0.0073	0.0069	0.0862	0.0197	0.0492	0.0195	0.0222	0.0271	0.002	0.0393	0.0438	0.1023	0.0056	0.0481	0.0904	0.0231	0.0176	0.0034	0.0019	0.0187	0.0179	0.1423	0.0466	0.1031	0.0491	0.0011
3	rs78156266	171430389	0.84	0.258953137461488	0.83	0.907803730152893	0.41918929336135	0.072439332491911	0.0073	0.0069	0.0862	0.0196	0.0489	0.0197	0.0223	0.0272	0.0021	0.0392	0.0437	0.1023	0.0057	0.0482	0.0907	0.023	0.0177	0.0034	0.0019	0.0188	0.0178	0.1424	0.0466	0.103	0.049	0.0011
3	rs115713729	171431912	0.84	0.258953137461488	0.83	0.907803730152893	0.41768664836845	0.0725106983371063	0.0073	0.0069	0.0862	0.0196	0.0489	0.0197	0.0223	0.0272	0.0021	0.0392	0.0437	0.1023	0.0057	0.0482	0.0907	0.023	0.0177	0.0034	0.0019	0.0188	0.0178	0.1424	0.0466	0.103	0.049	0.0011
3	rs6445024	171448293	0.84	0.258953137461488	0.83	0.907803730152893	0.404909273366953	0.0718694516388229	0.0073	0.007	0.0862	0.0195	0.0488	0.0198	0.0224	0.0271	0.0021	0.039	0.0436	0.1022	0.0057	0.0483	0.0909	0.023	0.0177	0.0034	0.0019	0.0189	0.0178	0.1425	0.0466	0.1027	0.0489	0.0011
3	rs4378993	171459180	0.84	0.258953137461488	0.83	0.907803730152893	0.372612105768723	0.0659305037042551	0.0074	0.007	0.0858	0.0196	0.0488	0.0199	0.0224	0.0272	0.0021	0.039	0.0433	0.1023	0.0057	0.0485	0.0913	0.0229	0.0178	0.0035	0.002	0.0189	0.0176	0.1423	0.0466	0.1023	0.0492	0.0011
3	rs77037452	171468878	0.84	0.258953137461488	0.83	0.907803730152893	0.368372581822798	0.0653142331235435	0.0074	0.007	0.0857	0.0196	0.0488	0.0199	0.0223	0.0272	0.0021	0.039	0.0433	0.1022	0.0057	0.0485	0.0913	0.0229	0.0178	0.0035	0.002	0.0189	0.0176	0.1422	0.0465	0.1023	0.0492	0.0011
3	rs76981856	171476041	0.84	0.258953137461488	0.83	0.907803730152893	0.342673887278112	0.0612017715002894	0.0074	0.007	0.0855	0.0195	0.0488	0.0199	0.0223	0.0273	0.0021	0.039	0.0432	0.1022	0.0058	0.0485	0.0915	0.0229	0.0178	0.0036	0.002	0.0189	0.0175	0.1422	0.0465	0.1024	0.0492	0.0012
3	rs73176174	171477316	0.84	0.258953137461488	0.84	0.835693000351761	0.336644711284179	0.060538414465843	0.0074	0.007	0.0855	0.0195	0.0488	0.0199	0.0223	0.0274	0.0021	0.039	0.0431	0.1022	0.0058	0.0486	0.0916	0.0229	0.0178	0.0036	0.002	0.0189	0.0174	0.1421	0.0464	0.1024	0.0492	0.0012
3	rs73043891	171477818	0.84	0.258953137461488	0.84	0.835693000351761	0.339860294104645	0.0593521258112914	0.0075	0.0071	0.0855	0.0195	0.0488	0.02	0.0223	0.0274	0.0021	0.039	0.0431	0.1021	0.0058	0.0486	0.0916	0.0229	0.0178	0.0036	0.0021	0.0192	0.0173	0.1421	0.0464	0.1022	0.0492	0.0012
3	rs117721316	171492285	0.84	0.258953137461488	0.85	0.767309033253442	0.315931338603218	0.0568162870431793	0.0076	0.0071	0.085	0.0196	0.0487	0.02	0.0223	0.0277	0.0022	0.0389	0.0429	0.1019	0.0059	0.0487	0.092	0.0228	0.0179	0.0037	0.0021	0.0192	0.0171	0.142	0.0463	0.1023	0.0491	0.0013
3	rs6445027	171492363	0.84	0.258953137461488	0.85	0.767309033253442	0.315481085012268	0.0568162870431793	0.0076	0.0071	0.085	0.0196	0.0487	0.02	0.0223	0.0277	0.0022	0.0389	0.0429	0.1019	0.0059	0.0487	0.092	0.0228	0.0179	0.0037	0.0021	0.0192	0.0171	0.142	0.0463	0.1023	0.0491	0.0013
3	rs111863029	171494148	0.84	0.258953137461488	0.86	0.702596200902853	0.269175459286886	0.0520741171203467	0.0077	0.0071	0.0847	0.0195	0.0487	0.0201	0.0222	0.0279	0.0022	0.0388	0.0428	0.1016	0.006	0.0488	0.0922	0.0227	0.0179	0.0038	0.0023	0.0193	0.0171	0.1416	0.0462	0.1024	0.0492	0.0014
3	rs77447077	171495089	0.84	0.258953137461488	0.87	0.641494868499257	0.251224497521562	0.0512087796089668	0.0078	0.0071	0.0845	0.0195	0.0488	0.0201	0.0222	0.028	0.0023	0.0388	0.0427	0.1014	0.0061	0.0489	0.0924	0.0226	0.0179	0.0039	0.0024	0.0194	0.0171	0.1413	0.0461	0.1024	0.0492	0.0015
3	rs4243418	171507157	0.84	0.258953137461488	0.88	0.583941145430028	0.172159329175839	0.0564946124290138	0.008	0.0073	0.0833	0.0191	0.0491	0.0202	0.0219	0.0288	0.0025	0.0382	0.0431	0.1001	0.0065	0.049	0.0932	0.0222	0.018	0.0042	0.0029	0.0195	0.0172	0.14	0.0462	0.1025	0.0493	0.0018
3	rs3934620	171510238	0.84	0.258953137461488	0.9	0.479198205640863	0.168676148158021	0.0571387447713497	0.008	0.0073	0.0833	0.0191	0.0492	0.0202	0.0217	0.0288	0.0025	0.0382	0.0431	0.1001	0.0065	0.0491	0.0935	0.0222	0.018	0.0042	0.0029	0.0195	0.0172	0.1399	0.0462	0.1025	0.0494	0.0018
3	rs4894512	171513388	0.84	0.258953137461488	0.91	0.431857736337621	0.168005632516616	0.055279413573728	0.0081	0.0073	0.0833	0.0191	0.0492	0.0202	0.0217	0.0288	0.0025	0.0382	0.0431	0.1	0.0065	0.0491	0.0935	0.0222	0.018	0.0042	0.0029	0.0195	0.0172	0.1399	0.0462	0.1025	0.0494	0.0018
3	rs12486090	171514075	0.84	0.258953137461488	0.92	0.387761932740255	0.165025019929605	0.053133340121498	0.0081	0.0073	0.0833	0.0191	0.0492	0.0202	0.0217	0.0288	0.0025	0.0382	0.0431	0.1	0.0065	0.0491	0.0935	0.0222	0.018	0.0042	0.0029	0.0195	0.0172	0.1399	0.0462	0.1025	0.0494	0.0018
3	rs73176194	171519588	0.84	0.258953137461488	0.93	0.346822133743557	0.144773550326117	0.05102417148622	0.0081	0.0073	0.0832	0.0191	0.0493	0.0202	0.0217	0.0288	0.0025	0.0382	0.0431	0.0998	0.0065	0.0491	0.0934	0.0221	0.018	0.0043	0.0029	0.0195	0.0172	0.14	0.0461	0.1025	0.0494	0.0019
3	rs7652788	171537598	0.84	0.258953137461488	0.93	0.346822133743557	0.0368063363612075	0.0355290906486029	0.0083	0.0073	0.0829	0.0184	0.0491	0.0205	0.0219	0.0287	0.0026	0.038	0.0433	0.098	0.0064	0.0499	0.0932	0.0216	0.0184	0.0047	0.0029	0.0197	0.0169	0.1403	0.045	0.1035	0.0503	0.0023
3	rs3850185	171542151	0.84	0.258953137461488	0.93	0.346822133743557	0.0339206260206953	0.0362121591486329	0.0083	0.0073	0.083	0.0183	0.049	0.0206	0.0219	0.0288	0.0026	0.038	0.0434	0.0979	0.0064	0.0499	0.0931	0.0216	0.0184	0.0047	0.0029	0.0197	0.0169	0.1403	0.0449	0.1034	0.0504	0.0023
3	rs17420359	171552468	0.84	0.258953137461488	0.93	0.346822133743557	0.0204906676227931	0.0399914064391814	0.0084	0.0072	0.0829	0.018	0.0493	0.0207	0.0219	0.0287	0.0026	0.0382	0.0434	0.0972	0.0065	0.0497	0.0927	0.0216	0.0185	0.0048	0.0029	0.0201	0.017	0.1405	0.0448	0.1034	0.0505	0.0026
3	rs4894513	171557566	0.84	0.258953137461488	0.94	0.308944172156586	0.0203329702991964	0.0372211342439854	0.0084	0.0072	0.0829	0.018	0.0493	0.0207	0.0219	0.0287	0.0026	0.0382	0.0434	0.0971	0.0065	0.0498	0.0927	0.0216	0.0185	0.0048	0.0029	0.0201	0.017	0.1406	0.0448	0.1033	0.0505	0.0027
3	rs17420436	171558101	0.84	0.258953137461488	0.93	0.346822133743557	0.0206757655900319	0.0361066857100497	0.0083	0.0071	0.0829	0.018	0.0493	0.0207	0.0219	0.0287	0.0026	0.0381	0.0434	0.0971	0.0065	0.0498	0.0925	0.0216	0.0185	0.0048	0.0029	0.0202	0.017	0.1407	0.0448	0.1032	0.0507	0.0027
3	rs6794092	171558344	0.84	0.258953137461488	0.94	0.308944172156586	0.0207643316887465	0.0361594049063466	0.0083	0.0071	0.0829	0.018	0.0493	0.0207	0.0219	0.0287	0.0026	0.0381	0.0434	0.0971	0.0065	0.0498	0.0925	0.0216	0.0185	0.0048	0.0029	0.0202	0.017	0.1407	0.0448	0.1032	0.0507	0.0027
3	rs59920769	171564024	0.83	0.29697514221559	0.96	0.241969076141015	0.0403379288467222	0.241313805565374	0.0093	0.008	0.0819	0.0169	0.0493	0.0217	0.0209	0.0295	0.0031	0.039	0.0418	0.0942	0.0078	0.05	0.0886	0.0207	0.0191	0.0067	0.0037	0.0223	0.0178	0.1385	0.0442	0.1013	0.0532	0.0039
3	rs16856725	171564697	0.82	0.338707801994422	0.96	0.241969076141015	0.0734984088325758	0.341123151528787	0.0094	0.0083	0.0816	0.0166	0.0503	0.0215	0.0202	0.0302	0.0032	0.0396	0.0414	0.092	0.0084	0.0504	0.0876	0.0212	0.0191	0.0073	0.0039	0.023	0.0182	0.1376	0.0434	0.1002	0.0545	0.0043
3	rs114839560	171565423	0.81	0.384295662080596	0.96	0.241969076141015	0.238828282437995	0.65338889634311	0.0096	0.0088	0.0811	0.0159	0.0507	0.0212	0.0188	0.0308	0.0034	0.0405	0.0414	0.0918	0.0091	0.0501	0.0877	0.021	0.0179	0.0082	0.0041	0.0237	0.0186	0.1372	0.0432	0.0977	0.0562	0.0047
3	rs6769442	171565463	0.81	0.384295662080596	0.96	0.241969076141015	0.253887494222109	0.669667360408525	0.0096	0.0088	0.0811	0.0158	0.0508	0.0212	0.0187	0.0308	0.0034	0.0405	0.0414	0.0918	0.0091	0.0501	0.0877	0.021	0.0179	0.0083	0.0041	0.0237	0.0186	0.1372	0.0432	0.0975	0.0563	0.0047
3	rs74670235	171567054	0.81	0.384295662080596	0.96	0.241969076141015	0.284806010666514	0.732667579725419	0.0096	0.0089	0.0809	0.0158	0.0508	0.0212	0.0186	0.031	0.0036	0.0405	0.0415	0.0915	0.0092	0.0501	0.0879	0.021	0.0178	0.0084	0.0042	0.0239	0.0187	0.1371	0.0432	0.0972	0.056	0.0047
3	rs17479963	171567390	0.8	0.433874260405774	0.96	0.241969076141015	0.298719422407224	0.762511038738171	0.0096	0.009	0.0809	0.0158	0.0508	0.0212	0.0186	0.0311	0.0036	0.0405	0.0416	0.0914	0.0093	0.0501	0.0879	0.021	0.0178	0.0085	0.0042	0.0239	0.0187	0.1371	0.0432	0.0971	0.056	0.0048
3	rs73178238	171572656	0.8	0.433874260405774	0.96	0.241969076141015	0.30630078017971	0.753742119683945	0.0096	0.009	0.0806	0.0158	0.0509	0.0212	0.0186	0.0311	0.0036	0.0403	0.0417	0.091	0.0093	0.0502	0.088	0.021	0.0178	0.0085	0.0045	0.0239	0.0187	0.1372	0.0433	0.097	0.056	0.0048
3	rs116823456	171574134	0.8	0.433874260405774	0.96	0.241969076141015	0.305907020965537	0.754950313613559	0.0096	0.009	0.0806	0.0158	0.051	0.0212	0.0186	0.0311	0.0036	0.0403	0.0417	0.0909	0.0093	0.0502	0.088	0.021	0.0178	0.0085	0.0045	0.024	0.0188	0.1372	0.0433	0.097	0.056	0.0048
3	rs17421040	171582012	0.8	0.433874260405774	0.96	0.241969076141015	0.315981387623825	0.76054367695467	0.0096	0.009	0.0806	0.0158	0.0511	0.0212	0.0186	0.0311	0.0036	0.0404	0.0418	0.0907	0.0093	0.05	0.0878	0.021	0.0178	0.0086	0.0045	0.0241	0.0188	0.1374	0.0433	0.0969	0.0559	0.0048
3	rs75854546	171590843	0.8	0.433874260405774	0.96	0.241969076141015	0.425867823881724	0.893257120147025	0.0095	0.0091	0.0804	0.0156	0.0511	0.0213	0.0185	0.0311	0.0036	0.04	0.042	0.0894	0.0093	0.05	0.0883	0.0207	0.0177	0.009	0.0044	0.0245	0.0191	0.137	0.0438	0.0975	0.0559	0.0048
3	rs3850193	171593340	0.8	0.433874260405774	0.96	0.241969076141015	0.462165479628263	0.990829888317765	0.0095	0.0091	0.0804	0.0156	0.0512	0.0213	0.0185	0.0313	0.0036	0.04	0.042	0.0891	0.0093	0.0501	0.0883	0.0207	0.0177	0.009	0.0044	0.0245	0.0191	0.1369	0.0439	0.0976	0.0559	0.0048
3	rs74855012	171600102	0.8	0.433874260405774	0.96	0.241969076141015	0.462226180804162	1.08753927593179	0.0095	0.0092	0.0803	0.0156	0.0511	0.0212	0.0185	0.0311	0.0036	0.04	0.0423	0.089	0.0094	0.0501	0.0884	0.0207	0.0177	0.009	0.0044	0.0245	0.0192	0.1367	0.0439	0.0975	0.0559	0.0049
3	rs114889608	171600540	0.8	0.433874260405774	0.96	0.241969076141015	0.452563603233581	1.07503392827817	0.0095	0.0091	0.0803	0.0156	0.0511	0.0212	0.0185	0.0311	0.0036	0.04	0.0423	0.0893	0.0094	0.05	0.0884	0.0206	0.0177	0.009	0.0044	0.0245	0.0192	0.1367	0.0439	0.0975	0.0559	0.0049
3	rs60420509	171607359	0.8	0.433874260405774	0.96	0.241969076141015	0.457563592815506	1.18306748278748	0.0095	0.0091	0.0803	0.0156	0.0511	0.0212	0.0185	0.0309	0.0037	0.0399	0.0425	0.0891	0.0095	0.0501	0.0885	0.0206	0.0177	0.0091	0.0044	0.0246	0.0193	0.1366	0.0438	0.0975	0.0558	0.005
3	rs4599339	171615405	0.8	0.433874260405774	0.97	0.212655582583661	0.457140867840686	1.1800964916205	0.0096	0.0091	0.0806	0.0156	0.0509	0.0212	0.0183	0.0309	0.0037	0.0399	0.0426	0.0891	0.0095	0.05	0.089	0.0205	0.0176	0.0091	0.0043	0.0247	0.0193	0.1364	0.0437	0.0975	0.0557	0.005
3	rs34277832	171616186	0.8	0.433874260405774	0.97	0.212655582583661	0.448427500040699	1.25809938453992	0.0096	0.0091	0.0806	0.0155	0.0508	0.0212	0.0182	0.0309	0.0038	0.0399	0.0427	0.0891	0.0095	0.0501	0.089	0.0204	0.0176	0.0091	0.0043	0.0248	0.0194	0.1363	0.0437	0.0975	0.0557	0.0051
3	rs3850195	171619516	0.8	0.433874260405774	0.97	0.212655582583661	0.451662864462887	1.33914242611556	0.0098	0.0088	0.0807	0.0153	0.0506	0.0211	0.0178	0.0311	0.0039	0.0401	0.043	0.0891	0.0095	0.0503	0.089	0.0203	0.0175	0.0093	0.0044	0.0251	0.0195	0.1361	0.0435	0.0973	0.0557	0.0052
3	rs7616692	171622866	0.8	0.433874260405774	0.97	0.212655582583661	0.431717861394795	1.36177657085801	0.0097	0.0088	0.0807	0.0152	0.0504	0.0212	0.0177	0.0311	0.004	0.0403	0.043	0.0892	0.0095	0.0503	0.0889	0.0202	0.0176	0.0093	0.0043	0.025	0.0196	0.1363	0.0435	0.0972	0.0558	0.0053
3	rs34780811	171634028	0.8	0.433874260405774	0.96	0.241969076141015	0.449504685488992	1.26828658803354	0.0096	0.0087	0.0807	0.015	0.0501	0.0213	0.0177	0.0312	0.0041	0.0405	0.043	0.0895	0.0096	0.0502	0.0887	0.0199	0.0177	0.0093	0.0043	0.0249	0.0197	0.1366	0.0434	0.097	0.0559	0.0053
3	rs4894786	171645174	0.8	0.433874260405774	0.96	0.241969076141015	0.460891654641492	1.21732867484871	0.0096	0.0087	0.0807	0.015	0.0499	0.0214	0.0177	0.0312	0.0041	0.0405	0.0431	0.0895	0.0096	0.0504	0.0886	0.0199	0.0178	0.0093	0.0043	0.0249	0.0197	0.1366	0.0435	0.0969	0.0559	0.0054
3	rs4894787	171648290	0.8	0.433874260405774	0.96	0.241969076141015	0.392722823258193	1.15456862140604	0.0096	0.0087	0.0807	0.015	0.0498	0.0213	0.0177	0.0312	0.0043	0.0405	0.0433	0.0895	0.0095	0.0504	0.0883	0.0199	0.0178	0.0093	0.0043	0.0248	0.0196	0.1369	0.0434	0.0968	0.0558	0.0054
3	rs3913363	171653903	0.8	0.433874260405774	0.96	0.241969076141015	0.387366877288077	1.22496563104221	0.0097	0.0087	0.0805	0.015	0.0502	0.0215	0.0176	0.0313	0.0043	0.0406	0.043	0.0893	0.0095	0.0506	0.0883	0.0199	0.0178	0.0093	0.0043	0.025	0.0197	0.1368	0.0433	0.0968	0.0555	0.0053
3	rs59289675	171655374	0.8	0.433874260405774	0.96	0.241969076141015	0.35580290861846	1.12603255590526	0.0097	0.0087	0.0805	0.015	0.0503	0.0215	0.0176	0.0313	0.0043	0.0406	0.0431	0.0892	0.0095	0.0506	0.0882	0.0199	0.0179	0.0093	0.0043	0.0251	0.0196	0.1367	0.0434	0.0969	0.0553	0.0053
3	rs80205049	171660549	0.8	0.433874260405774	0.96	0.241969076141015	0.326176636021217	1.04913580777827	0.0097	0.0088	0.0803	0.015	0.0503	0.0214	0.0176	0.0314	0.0044	0.0406	0.0434	0.0892	0.0095	0.0506	0.0881	0.0199	0.0176	0.0093	0.0043	0.0251	0.0196	0.1366	0.0435	0.0967	0.0552	0.0053
3	rs12630340	171668712	0.8	0.433874260405774	0.96	0.241969076141015	0.577143921208065	1.9196844270373	0.0106	0.01	0.0768	0.0158	0.0515	0.0208	0.0169	0.033	0.0054	0.0414	0.0447	0.0879	0.0095	0.0519	0.0869	0.0196	0.0173	0.01	0.0042	0.0267	0.0198	0.1332	0.0445	0.094	0.0553	0.0058
3	rs66733222	171668815	0.8	0.433874260405774	0.96	0.241969076141015	0.593993781718775	1.89119268960005	0.0106	0.01	0.0768	0.0158	0.0515	0.0208	0.017	0.033	0.0055	0.0414	0.0447	0.088	0.0095	0.0519	0.0868	0.0196	0.0172	0.01	0.0042	0.0267	0.0199	0.1331	0.0445	0.0939	0.0553	0.0059
3	rs9839198	171672324	0.8	0.433874260405774	0.96	0.241969076141015	0.623739630905836	1.93627245133983	0.0108	0.0103	0.0763	0.0159	0.0519	0.0208	0.0173	0.033	0.0056	0.0416	0.0446	0.0871	0.0096	0.0521	0.0862	0.0192	0.0171	0.01	0.0042	0.0269	0.0198	0.1339	0.0446	0.093	0.0554	0.0061
3	rs9848330	171679415	0.8	0.433874260405774	0.96	0.241969076141015	0.620734992351639	2.03566844640696	0.0109	0.0104	0.076	0.0158	0.0521	0.021	0.0173	0.0333	0.0056	0.0418	0.0443	0.0869	0.0096	0.0521	0.0863	0.0194	0.0171	0.0098	0.0043	0.0272	0.0197	0.1336	0.0449	0.0925	0.0555	0.0061
3	rs3861382	171684557	0.8	0.433874260405774	0.97	0.212655582583661	0.580996725738927	2.05274941230247	0.011	0.0104	0.0759	0.0158	0.0523	0.021	0.0173	0.0332	0.0057	0.0419	0.0444	0.0872	0.0096	0.0519	0.0862	0.0195	0.017	0.0098	0.0044	0.0274	0.0197	0.1331	0.0448	0.092	0.0557	0.0062
3	rs11719482	171684670	0.8	0.433874260405774	0.97	0.212655582583661	0.605397715632653	2.00784105083368	0.0109	0.0104	0.0758	0.0158	0.0523	0.021	0.0172	0.0333	0.0057	0.0419	0.0445	0.0872	0.0096	0.0519	0.0862	0.0195	0.017	0.0097	0.0042	0.0274	0.0197	0.1331	0.0448	0.092	0.0558	0.0062
3	rs77137937	171684965	0.8	0.433874260405774	0.97	0.212655582583661	0.61113717982678	1.98740778955317	0.011	0.0104	0.0755	0.0158	0.0523	0.021	0.0172	0.0333	0.0057	0.0419	0.0444	0.0873	0.0096	0.052	0.0862	0.0195	0.017	0.0097	0.0042	0.0274	0.0197	0.1332	0.0448	0.0918	0.0558	0.0062
3	rs62281933	171685736	0.8	0.433874260405774	0.97	0.212655582583661	0.682952866816424	2.04789286996278	0.0112	0.0104	0.0756	0.0158	0.0525	0.0207	0.0172	0.0334	0.0057	0.0419	0.0443	0.0873	0.0098	0.0519	0.086	0.0195	0.0171	0.0098	0.0043	0.0275	0.0197	0.1328	0.0448	0.0914	0.0558	0.0062
3	rs13094688	171690179	0.79	0.487570276707753	0.96	0.241969076141015	1.43340715884925	4.02483642137917	0.0133	0.01	0.0759	0.0164	0.0547	0.021	0.0186	0.0343	0.008	0.0418	0.0452	0.0852	0.0107	0.0549	0.0811	0.0204	0.0174	0.0102	0.006	0.0292	0.0196	0.1283	0.0464	0.0824	0.0544	0.007
3	rs74444171	171692854	0.79	0.487570276707753	0.96	0.241969076141015	1.55601552442743	4.32117183733723	0.0134	0.01	0.0759	0.0164	0.0548	0.021	0.0186	0.0344	0.0081	0.0418	0.0453	0.0852	0.0107	0.055	0.081	0.0204	0.0174	0.0103	0.0061	0.0293	0.0195	0.1281	0.0464	0.0821	0.0543	0.0074
3	rs35213914	171694780	0.79	0.487570276707753	0.96	0.241969076141015	1.57988933462103	4.34633779408701	0.0134	0.01	0.0759	0.0164	0.0548	0.021	0.0186	0.0344	0.0081	0.0418	0.0453	0.0852	0.0107	0.055	0.081	0.0204	0.0174	0.0103	0.0061	0.0293	0.0195	0.1281	0.0464	0.0821	0.0543	0.0074
3	rs79966944	171695918	0.79	0.487570276707753	0.96	0.241969076141015	1.61408822656947	4.49758926654413	0.0135	0.01	0.0759	0.0164	0.0549	0.021	0.0186	0.0344	0.0081	0.0418	0.0453	0.0851	0.0108	0.055	0.081	0.0204	0.0174	0.0103	0.0061	0.0293	0.0195	0.1281	0.0464	0.082	0.0544	0.0075
3	rs73180246	171697302	0.79	0.487570276707753	0.96	0.241969076141015	1.65748954706201	4.70285760581886	0.0135	0.01	0.0759	0.0164	0.0549	0.021	0.0186	0.0344	0.0081	0.0418	0.0453	0.0851	0.0108	0.0549	0.081	0.0204	0.0174	0.0103	0.0061	0.0293	0.0195	0.1281	0.0465	0.082	0.0544	0.0075
3	rs73180247	171698586	0.79	0.487570276707753	0.96	0.241969076141015	1.66384217941059	4.67458190044136	0.0135	0.01	0.0757	0.0164	0.0551	0.021	0.0186	0.0344	0.0081	0.0418	0.0453	0.0851	0.0108	0.0549	0.0809	0.0204	0.0175	0.0103	0.0061	0.0293	0.0194	0.1281	0.0465	0.082	0.0545	0.0077
3	rs9829274	171700771	0.79	0.487570276707753	0.96	0.241969076141015	1.64128272424372	4.86688600650834	0.0135	0.01	0.0756	0.0164	0.0551	0.021	0.0186	0.0343	0.0081	0.0417	0.0454	0.0851	0.0108	0.0546	0.0809	0.0204	0.0175	0.0103	0.0064	0.0293	0.0194	0.1281	0.0465	0.0818	0.0545	0.0079
3	rs78674215	171714015	0.79	0.487570276707753	0.95	0.274028283204826	1.56946669720878	4.76810068709892	0.0135	0.01	0.0753	0.0164	0.0552	0.021	0.0186	0.0341	0.0081	0.0419	0.0454	0.0849	0.0109	0.0547	0.081	0.0205	0.0177	0.0103	0.0064	0.0293	0.0195	0.1282	0.0463	0.0815	0.0544	0.0079
3	rs28807727	171717417	0.79	0.487570276707753	0.95	0.274028283204826	1.79021551232837	5.13034633008831	0.0136	0.0101	0.075	0.0164	0.0554	0.0208	0.0187	0.0338	0.0082	0.0421	0.0453	0.0846	0.0111	0.055	0.0813	0.0205	0.0178	0.0104	0.0065	0.0294	0.0196	0.1282	0.0461	0.0811	0.0543	0.008
3	rs73180269	171726882	0.8	0.433874260405774	0.95	0.274028283204826	1.55286260097455	4.63906048827009	0.0134	0.0099	0.0751	0.0166	0.0558	0.0208	0.0191	0.0336	0.0081	0.042	0.0454	0.084	0.011	0.055	0.0823	0.021	0.0179	0.0102	0.0065	0.0294	0.0194	0.1289	0.046	0.0799	0.0538	0.008
3	rs77365006	171728143	0.8	0.433874260405774	0.95	0.274028283204826	1.41469271125206	4.39924591847962	0.0134	0.0098	0.0752	0.0166	0.056	0.0209	0.0193	0.0335	0.008	0.042	0.0453	0.0838	0.0109	0.0549	0.0823	0.0212	0.0179	0.0101	0.0066	0.0293	0.0193	0.1291	0.0459	0.0796	0.0539	0.008
3	rs71629243	171728821	0.8	0.433874260405774	0.95	0.274028283204826	1.45966045610675	4.32175695104086	0.0133	0.0097	0.0752	0.0167	0.0561	0.0209	0.0194	0.0336	0.008	0.0421	0.0453	0.0836	0.0109	0.0548	0.0823	0.0215	0.018	0.0101	0.0067	0.0295	0.0192	0.1294	0.0457	0.0793	0.0538	0.008
3	rs817797	171731061	0.81	0.384295662080596	0.95	0.274028283204826	1.67041212187308	4.1494465751766	0.0133	0.01	0.0755	0.0174	0.0558	0.0213	0.0201	0.0332	0.0079	0.0423	0.0461	0.0829	0.0112	0.0551	0.081	0.0221	0.0187	0.0102	0.0071	0.0302	0.019	0.1295	0.0448	0.0769	0.0535	0.0079
3	rs73037136	171731687	0.81	0.384295662080596	0.93	0.346822133743557	1.54930562777761	4.11350437902231	0.0133	0.0099	0.0755	0.0174	0.056	0.0214	0.02	0.0332	0.0081	0.0426	0.0463	0.0825	0.0111	0.0551	0.0814	0.0222	0.0186	0.01	0.0072	0.0302	0.0192	0.129	0.0446	0.0767	0.0533	0.008
3	rs73180275	171732225	0.81	0.384295662080596	0.91	0.431857736337621	1.52136006285035	3.83393777891392	0.0133	0.0097	0.0755	0.0174	0.0564	0.0216	0.0201	0.0331	0.008	0.0427	0.0465	0.0822	0.0111	0.0551	0.0818	0.0223	0.0186	0.01	0.0072	0.03	0.0195	0.1287	0.0445	0.0764	0.053	0.0078
3	rs555654	171733155	0.81	0.384295662080596	0.91	0.431857736337621	1.39343080697361	3.39563826799041	0.0132	0.0097	0.0757	0.0178	0.0579	0.0221	0.0203	0.0323	0.0079	0.0425	0.0467	0.082	0.0109	0.055	0.0826	0.0229	0.0191	0.0099	0.0072	0.0295	0.0203	0.1285	0.0445	0.0758	0.051	0.0075
3	rs73180277	171733984	0.81	0.384295662080596	0.91	0.431857736337621	1.28430072415838	3.16904410970043	0.0132	0.0098	0.0756	0.0177	0.0588	0.0223	0.0203	0.0319	0.008	0.0426	0.0469	0.0814	0.0108	0.0546	0.0829	0.0229	0.0189	0.0098	0.0072	0.029	0.0203	0.1291	0.0446	0.076	0.0505	0.0074
3	rs9847412	171749841	0.81	0.384295662080596	0.91	0.431857736337621	1.38484270696575	3.1914035220402	0.0131	0.0099	0.0754	0.0176	0.0591	0.0225	0.0204	0.0317	0.008	0.0428	0.0471	0.0807	0.0107	0.0545	0.0831	0.0228	0.019	0.0098	0.0072	0.0289	0.0203	0.1297	0.0447	0.0761	0.0504	0.0073
3	rs514796	171751474	0.81	0.384295662080596	0.91	0.431857736337621	1.3954831671721	3.13799555387356	0.0131	0.0099	0.0754	0.0177	0.0591	0.0225	0.0204	0.0317	0.008	0.0428	0.0468	0.0802	0.0107	0.0547	0.083	0.0228	0.0191	0.0098	0.0072	0.0292	0.0204	0.1294	0.0447	0.0764	0.0505	0.0073
3	rs488997	171755438	0.82	0.338707801994422	0.91	0.431857736337621	1.15486721506498	3.07712812421204	0.0131	0.0099	0.0753	0.0177	0.0591	0.0227	0.0204	0.0317	0.0079	0.0427	0.0467	0.0805	0.0105	0.0542	0.0831	0.0227	0.0192	0.0096	0.0071	0.029	0.0203	0.1295	0.0447	0.0768	0.0507	0.0072
3	rs12493157	171755927	0.82	0.338707801994422	0.91	0.431857736337621	1.06959856646498	2.79550654179403	0.013	0.0098	0.0751	0.0176	0.059	0.0229	0.0203	0.0315	0.0079	0.0426	0.0468	0.0806	0.0103	0.0536	0.0833	0.0227	0.0194	0.0094	0.007	0.0292	0.02	0.1298	0.0446	0.0776	0.051	0.007
3	rs1499813	171760427	0.82	0.338707801994422	0.91	0.431857736337621	1.20307968416559	1.34690519359963	0.0118	0.0096	0.0765	0.0164	0.0572	0.0257	0.0219	0.0308	0.0072	0.0424	0.0461	0.079	0.0092	0.0526	0.0849	0.0233	0.0216	0.0069	0.0064	0.0288	0.0177	0.1316	0.0446	0.0842	0.0509	0.0054
3	rs73037188	171761412	0.82	0.338707801994422	0.9	0.479198205640863	1.20465069316436	1.34302286877196	0.0118	0.0096	0.0765	0.0164	0.0572	0.0257	0.0219	0.0308	0.0072	0.0424	0.0461	0.079	0.0092	0.0526	0.0849	0.0233	0.0216	0.0069	0.0064	0.0288	0.0177	0.1316	0.0446	0.0842	0.0509	0.0054
3	rs79238110	171768718	0.82	0.338707801994422	0.9	0.479198205640863	1.33065917091597	1.30917552225538	0.0116	0.0096	0.0764	0.0163	0.0571	0.0256	0.0219	0.0308	0.0074	0.0425	0.0464	0.0791	0.0092	0.0526	0.085	0.0233	0.0216	0.0069	0.0064	0.0287	0.0176	0.1317	0.0445	0.0842	0.0509	0.0053
3	rs16856838	171775451	0.82	0.338707801994422	0.9	0.479198205640863	1.41980549366942	1.32650196150104	0.0116	0.0096	0.0764	0.0163	0.0571	0.0257	0.0219	0.0309	0.0074	0.0424	0.0465	0.0792	0.0092	0.0526	0.085	0.0233	0.0216	0.0069	0.0064	0.0287	0.0176	0.1313	0.0445	0.0844	0.0509	0.0053
3	rs79243926	171775997	0.82	0.338707801994422	0.9	0.479198205640863	1.39118427701269	1.33964846384757	0.0116	0.0096	0.0764	0.0163	0.0571	0.0257	0.0219	0.0309	0.0074	0.0424	0.0465	0.0792	0.0092	0.0526	0.0847	0.0233	0.0216	0.0069	0.0064	0.0287	0.0179	0.1313	0.0445	0.0844	0.0509	0.0053
3	rs16856870	171794511	0.81	0.384295662080596	0.9	0.479198205640863	1.27210105997656	1.40247168588255	0.0117	0.0095	0.0761	0.0161	0.0558	0.0256	0.0216	0.0308	0.0075	0.0427	0.047	0.0805	0.0093	0.0525	0.0851	0.0231	0.0215	0.0069	0.0065	0.0287	0.0176	0.1308	0.044	0.0857	0.0509	0.0056
3	rs4894799	171795540	0.81	0.384295662080596	0.9	0.479198205640863	1.37578822828977	1.54449850602506	0.0117	0.0095	0.076	0.0161	0.0556	0.0257	0.0215	0.0308	0.0075	0.0426	0.0471	0.0806	0.0093	0.0524	0.0851	0.0232	0.0216	0.0068	0.0066	0.0286	0.0177	0.1308	0.0438	0.0859	0.0509	0.0056
3	rs73165332	171795588	0.81	0.384295662080596	0.9	0.479198205640863	1.36879358941428	1.53759604399327	0.0117	0.0095	0.0761	0.0161	0.0555	0.0257	0.0215	0.0308	0.0075	0.0427	0.047	0.0807	0.0093	0.0524	0.0851	0.0232	0.0216	0.0068	0.0066	0.0286	0.0177	0.1308	0.0438	0.0859	0.0509	0.0056
3	rs76759051	171798721	0.81	0.384295662080596	0.9	0.479198205640863	1.32365610220804	1.49903269085173	0.0117	0.0095	0.0761	0.0162	0.0554	0.0258	0.0215	0.0306	0.0075	0.0427	0.0469	0.0807	0.0093	0.0524	0.0851	0.0232	0.0216	0.0068	0.0066	0.0286	0.0177	0.1309	0.0438	0.086	0.0509	0.0056
3	rs937511	171816001	0.81	0.384295662080596	0.88	0.583941145430028	1.09325046639136	1.08412605973646	0.0114	0.0075	0.076	0.0171	0.0547	0.0266	0.0216	0.0309	0.0067	0.0428	0.0467	0.0812	0.009	0.0524	0.0848	0.0237	0.0221	0.0061	0.0066	0.0285	0.0183	0.1314	0.0435	0.0876	0.0509	0.0054
3	rs62283809	171820211	0.81	0.384295662080596	0.87	0.641494868499257	1.05464755491164	1.02802099472667	0.0114	0.0075	0.0761	0.0171	0.0547	0.0266	0.0216	0.0307	0.0067	0.0427	0.0465	0.0815	0.009	0.0523	0.0847	0.0237	0.0221	0.006	0.0066	0.0285	0.0183	0.1314	0.0435	0.0875	0.0508	0.0054
3	rs35653240	171820402	0.81	0.384295662080596	0.87	0.641494868499257	1.053420070288	1.0101941461419	0.0114	0.0075	0.0761	0.0171	0.0543	0.0266	0.0216	0.0308	0.0067	0.0427	0.0467	0.0817	0.009	0.0524	0.0848	0.0237	0.0221	0.006	0.0066	0.0285	0.018	0.1314	0.0434	0.0878	0.0508	0.0054
3	rs79047772	171820676	0.81	0.384295662080596	0.87	0.641494868499257	1.04257323977226	1.00843078119849	0.0114	0.0075	0.0761	0.0171	0.0543	0.0266	0.0216	0.0311	0.0067	0.0427	0.0467	0.0817	0.009	0.0524	0.0848	0.0237	0.0221	0.006	0.0066	0.0285	0.018	0.1312	0.0434	0.0878	0.0509	0.0054
3	rs34164770	171825047	0.81	0.384295662080596	0.87	0.641494868499257	0.989109767670089	0.960412372517274	0.0114	0.0075	0.076	0.0172	0.0543	0.0266	0.0216	0.031	0.0067	0.0427	0.0466	0.0817	0.009	0.0525	0.0847	0.0237	0.0222	0.006	0.0066	0.0285	0.018	0.1311	0.0434	0.0878	0.0509	0.0054
3	rs9841611	171843607	0.81	0.384295662080596	0.87	0.641494868499257	0.508586060218725	0.683819416931836	0.0111	0.0073	0.0758	0.0181	0.0534	0.0271	0.0219	0.0308	0.0062	0.0431	0.0465	0.0832	0.0084	0.0523	0.0849	0.0241	0.022	0.0053	0.006	0.0282	0.0184	0.131	0.043	0.0889	0.0511	0.0052
3	rs6763884	171847196	0.81	0.384295662080596	0.87	0.641494868499257	0.482717490473545	0.662763459847561	0.011	0.0073	0.0756	0.0181	0.0532	0.027	0.022	0.0308	0.0061	0.0434	0.0464	0.0836	0.0084	0.0521	0.0849	0.0241	0.0219	0.0053	0.0059	0.0282	0.0185	0.1314	0.0429	0.0889	0.0509	0.0051
3	rs35447345	171852956	0.81	0.384295662080596	0.87	0.641494868499257	0.234417750412571	0.570036199649745	0.0107	0.0072	0.0758	0.0179	0.0526	0.0266	0.0223	0.0301	0.0053	0.044	0.047	0.086	0.0077	0.0501	0.085	0.0237	0.0217	0.0049	0.0057	0.029	0.0187	0.1314	0.0416	0.0916	0.0516	0.0049
3	rs73167212	171853417	0.81	0.384295662080596	0.86	0.702596200902853	0.237195805102887	0.725322666051657	0.0106	0.0072	0.0757	0.0179	0.0526	0.0266	0.0224	0.0301	0.0052	0.0441	0.047	0.0862	0.0076	0.0499	0.085	0.0238	0.0217	0.0048	0.0056	0.0291	0.0188	0.1312	0.0415	0.0918	0.0517	0.0048
3	rs73167213	171854323	0.81	0.384295662080596	0.86	0.702596200902853	0.175756313498101	0.604976809046105	0.0105	0.0072	0.0756	0.018	0.0524	0.0265	0.0225	0.0299	0.005	0.0441	0.0469	0.0866	0.0074	0.0498	0.0851	0.0236	0.0216	0.0047	0.0055	0.029	0.0188	0.1318	0.0415	0.0922	0.0519	0.0048
3	rs77171489	171856619	0.82	0.338707801994422	0.86	0.702596200902853	0.109424295355276	0.599811574491237	0.0102	0.0072	0.0753	0.0182	0.0522	0.0264	0.0226	0.0297	0.0047	0.044	0.0467	0.0874	0.0071	0.0494	0.0856	0.0235	0.0216	0.0046	0.0053	0.0287	0.019	0.1328	0.0414	0.0929	0.0521	0.0046
3	rs4894813	171861100	0.82	0.338707801994422	0.86	0.702596200902853	0.0339835402225725	0.290909901413091	0.0094	0.0072	0.0747	0.0186	0.0522	0.0261	0.023	0.0291	0.0039	0.044	0.0461	0.0892	0.0062	0.0501	0.0867	0.0231	0.0215	0.004	0.0048	0.0276	0.0192	0.1345	0.0411	0.0946	0.0523	0.0042
3	rs61085539	171865549	0.82	0.338707801994422	0.86	0.702596200902853	0.0273017791387124	0.217482568807667	0.009	0.0072	0.0736	0.0193	0.0514	0.0261	0.0231	0.0287	0.0031	0.0439	0.0454	0.0901	0.0056	0.0514	0.0888	0.0224	0.0217	0.0038	0.0045	0.0271	0.0191	0.1353	0.0408	0.0955	0.0527	0.0038
3	rs6792954	171866194	0.82	0.338707801994422	0.86	0.702596200902853	0.0303044527783692	0.200307363625647	0.0085	0.0073	0.0735	0.0191	0.0508	0.0256	0.0228	0.0282	0.0029	0.0436	0.0451	0.0915	0.0051	0.0519	0.0902	0.0221	0.0211	0.0034	0.0043	0.0275	0.0192	0.1363	0.0405	0.0964	0.053	0.0032
3	rs73167224	171866661	0.83	0.29697514221559	0.86	0.702596200902853	0.0294417834288026	0.192620440772348	0.0084	0.0074	0.0736	0.0191	0.0506	0.0255	0.0225	0.0281	0.0028	0.0439	0.045	0.0918	0.0049	0.0521	0.0909	0.0219	0.0207	0.0033	0.0041	0.0275	0.0191	0.137	0.0402	0.0967	0.0531	0.0031
3	rs4282087	171870146	0.83	0.29697514221559	0.86	0.702596200902853	0.0297503225470219	0.17695490567372	0.008	0.0075	0.0737	0.019	0.0502	0.0252	0.022	0.0279	0.0027	0.0446	0.0449	0.0923	0.0045	0.0526	0.0924	0.0217	0.0201	0.003	0.0039	0.0275	0.019	0.1383	0.0393	0.0975	0.0532	0.0027
3	rs114481444	171870427	0.83	0.29697514221559	0.86	0.702596200902853	0.029830684818809	0.18300418311591	0.008	0.0075	0.0737	0.019	0.0502	0.0252	0.0219	0.0279	0.0027	0.0446	0.0448	0.0923	0.0045	0.0526	0.0924	0.0217	0.0201	0.003	0.0039	0.0275	0.019	0.1383	0.0393	0.0975	0.0532	0.0027
3	rs6790174	171872996	0.83	0.29697514221559	0.86	0.702596200902853	0.0317094915118693	0.182497408189411	0.0079	0.0075	0.0738	0.019	0.0502	0.0252	0.0219	0.0278	0.0027	0.0448	0.0448	0.0923	0.0045	0.0526	0.0925	0.0216	0.0199	0.003	0.0039	0.0275	0.019	0.1385	0.0391	0.0976	0.0533	0.0027
3	rs4435670	171880571	0.84	0.258953137461488	0.85	0.767309033253442	0.0307013312707822	0.194791540756906	0.0072	0.0075	0.0745	0.0191	0.0493	0.0246	0.0218	0.0277	0.0024	0.0461	0.0441	0.0927	0.0042	0.0534	0.0932	0.0212	0.0198	0.0032	0.0036	0.0272	0.0194	0.1391	0.0395	0.0979	0.0526	0.0025
3	rs62283836	171880594	0.84	0.258953137461488	0.85	0.767309033253442	0.0313510565397491	0.196243503868553	0.0072	0.0075	0.0745	0.0191	0.0494	0.0238	0.0217	0.0277	0.0024	0.0463	0.0442	0.0931	0.0042	0.0536	0.0928	0.021	0.0197	0.0032	0.0036	0.0273	0.0194	0.1393	0.0395	0.0978	0.0529	0.0025
3	rs9818206	171881699	0.84	0.258953137461488	0.85	0.767309033253442	0.0315777332789886	0.197490935376737	0.0072	0.0075	0.0747	0.0191	0.0494	0.0236	0.0217	0.0277	0.0024	0.0463	0.0442	0.0932	0.0042	0.0536	0.0928	0.021	0.0196	0.0032	0.0036	0.0273	0.0194	0.1393	0.0396	0.0976	0.053	0.0025
3	rs62283838	171884095	0.84	0.258953137461488	0.85	0.767309033253442	0.0313391579224409	0.231597408969271	0.0071	0.0075	0.0743	0.0192	0.0494	0.0235	0.0216	0.0277	0.0024	0.0464	0.0443	0.0934	0.0042	0.0539	0.0927	0.021	0.0196	0.0031	0.0036	0.0268	0.0195	0.1396	0.0396	0.0977	0.0529	0.0025
3	rs4295191	171889256	0.84	0.258953137461488	0.85	0.767309033253442	0.111148818574497	0.552405276298221	0.0055	0.0082	0.0746	0.0194	0.0496	0.0211	0.0196	0.0271	0.0017	0.0477	0.0447	0.0955	0.0033	0.0552	0.0931	0.0188	0.0181	0.0031	0.0026	0.0259	0.0213	0.1448	0.0398	0.099	0.0521	0.0018
3	rs35100548	171891539	0.84	0.258953137461488	0.85	0.767309033253442	0.0849302053728696	0.487510419262936	0.0054	0.0083	0.0747	0.0194	0.0495	0.021	0.0195	0.0272	0.0018	0.048	0.0447	0.0955	0.0033	0.0551	0.0929	0.0187	0.018	0.0031	0.0026	0.0258	0.0213	0.1452	0.0398	0.0989	0.0522	0.0019
3	rs77737322	171891992	0.84	0.258953137461488	0.84	0.835693000351761	0.0856523737969685	0.473268374653041	0.0054	0.0083	0.0747	0.0195	0.0495	0.0209	0.0195	0.0271	0.0018	0.048	0.0447	0.0955	0.0033	0.0551	0.0929	0.0186	0.018	0.0031	0.0026	0.0258	0.0213	0.1453	0.0397	0.0989	0.0522	0.0019
3	rs9840269	171893848	0.84	0.258953137461488	0.84	0.835693000351761	0.0718799403229598	0.420835442213674	0.0054	0.0083	0.0746	0.0194	0.0494	0.0208	0.0194	0.0275	0.0019	0.0483	0.0447	0.0958	0.0033	0.0552	0.0928	0.0185	0.0181	0.0029	0.0026	0.0255	0.0213	0.1455	0.0398	0.0992	0.0521	0.0019
3	rs6768553	171893935	0.84	0.258953137461488	0.84	0.835693000351761	0.072214321676954	0.436366471005598	0.0054	0.0083	0.0746	0.0194	0.0494	0.0208	0.0194	0.0275	0.0019	0.0483	0.0447	0.0958	0.0033	0.0552	0.0928	0.0185	0.0181	0.0029	0.0026	0.0255	0.0213	0.1455	0.0399	0.0992	0.0521	0.0019
3	rs77566766	171899706	0.83	0.29697514221559	0.84	0.835693000351761	0.0891060699468327	0.446581805393163	0.0053	0.0084	0.0746	0.0194	0.0497	0.0203	0.0193	0.0274	0.0019	0.0481	0.0448	0.0948	0.0031	0.0558	0.0929	0.0182	0.0181	0.0029	0.0024	0.0255	0.0212	0.1454	0.04	0.0999	0.0525	0.002
3	rs57866420	171900492	0.83	0.29697514221559	0.85	0.767309033253442	0.0900674533119345	0.455922589071036	0.0052	0.0084	0.0746	0.0194	0.0498	0.0203	0.0193	0.0273	0.0019	0.0481	0.0448	0.0947	0.0031	0.0559	0.0929	0.0182	0.0182	0.0029	0.0024	0.0256	0.0212	0.1454	0.04	0.0999	0.0526	0.002
3	rs9825851	171900737	0.83	0.29697514221559	0.85	0.767309033253442	0.089826494502818	0.449911931592708	0.0052	0.0087	0.0746	0.0194	0.0497	0.0203	0.0193	0.0273	0.0019	0.0481	0.0448	0.0947	0.0031	0.0558	0.0929	0.0182	0.0182	0.0029	0.0024	0.0256	0.0212	0.1454	0.04	0.0999	0.0526	0.002
3	rs77977778	171903580	0.83	0.29697514221559	0.85	0.767309033253442	0.100869366204832	0.476920168946307	0.0052	0.0087	0.0748	0.0193	0.0497	0.0201	0.0194	0.0273	0.0019	0.0482	0.0448	0.0944	0.003	0.0555	0.0931	0.0181	0.0182	0.0029	0.0024	0.0256	0.0211	0.1455	0.0397	0.1004	0.0524	0.002
3	rs78057460	171914513	0.83	0.29697514221559	0.85	0.767309033253442	0.108148588453195	0.357536288561415	0.0051	0.0088	0.0755	0.0192	0.0497	0.0195	0.0195	0.0271	0.0018	0.0482	0.0449	0.0939	0.0027	0.055	0.0945	0.0181	0.0182	0.0029	0.0022	0.0254	0.0205	0.1463	0.039	0.1023	0.0516	0.002
3	rs7633114	171917877	0.83	0.29697514221559	0.85	0.767309033253442	0.101466099665728	0.317412186352451	0.005	0.0088	0.0756	0.0192	0.0497	0.0194	0.0196	0.0271	0.0018	0.0482	0.0449	0.0937	0.0026	0.0549	0.0947	0.0181	0.0182	0.0029	0.0022	0.0253	0.0205	0.1464	0.0389	0.1026	0.0514	0.002
3	rs4380442	171930381	0.83	0.29697514221559	0.85	0.767309033253442	0.0950724964915257	0.319954560854514	0.0051	0.0088	0.0757	0.0191	0.0498	0.0194	0.0196	0.0271	0.0018	0.0482	0.045	0.0938	0.0026	0.0546	0.0948	0.0181	0.0182	0.0029	0.0022	0.0253	0.0204	0.1465	0.0388	0.1028	0.0512	0.002
3	rs150902418	171935089	0.83	0.29697514221559	0.85	0.767309033253442	0.100507212981989	0.324691937048948	0.0051	0.0089	0.076	0.0191	0.05	0.0193	0.0195	0.0268	0.0018	0.0484	0.0451	0.0939	0.0026	0.0543	0.0949	0.018	0.0183	0.0028	0.0022	0.0253	0.0203	0.1468	0.0385	0.1032	0.0511	0.002
3	rs4423796	171943511	0.83	0.29697514221559	0.85	0.767309033253442	0.0876999496567691	0.291970733262023	0.0051	0.009	0.0761	0.0191	0.05	0.0193	0.0194	0.0267	0.0019	0.0483	0.0451	0.094	0.0025	0.0542	0.0949	0.018	0.0183	0.0028	0.0022	0.0253	0.0202	0.1469	0.0383	0.1034	0.0509	0.002
3	rs77520374	171957269	0.83	0.29697514221559	0.84	0.835693000351761	0.0960237179644031	0.269483027978752	0.0051	0.0089	0.0762	0.0189	0.05	0.0194	0.0195	0.0267	0.0017	0.0486	0.0453	0.0938	0.0026	0.0545	0.0948	0.0182	0.0184	0.0028	0.0024	0.0253	0.0199	0.1465	0.0386	0.1033	0.051	0.0019
3	rs62281804	171962006	0.83	0.29697514221559	0.84	0.835693000351761	0.0996567849372239	0.278039810743742	0.0051	0.0089	0.0762	0.0188	0.05	0.0194	0.0195	0.0267	0.0017	0.0487	0.0454	0.0937	0.0026	0.0545	0.0948	0.0182	0.0184	0.0028	0.0024	0.0253	0.0199	0.1464	0.0387	0.1033	0.051	0.0018
3	rs7652177	171969077	0.83	0.29697514221559	0.84	0.835693000351761	0.0991691934861523	0.29836018411788	0.005	0.0089	0.0762	0.0188	0.0502	0.0195	0.0195	0.0267	0.0016	0.0487	0.0454	0.0937	0.0025	0.0544	0.0948	0.0183	0.0184	0.0028	0.0024	0.0253	0.0199	0.1463	0.0386	0.1033	0.051	0.0018
3	rs35366330	171969228	0.83	0.29697514221559	0.84	0.835693000351761	0.0993743127421887	0.302166140036837	0.005	0.0089	0.0762	0.0188	0.0502	0.0195	0.0195	0.0267	0.0016	0.0487	0.0454	0.0937	0.0025	0.0544	0.0948	0.0183	0.0184	0.0028	0.0024	0.0253	0.0199	0.1463	0.0386	0.1033	0.051	0.0018
3	rs116416290	171973731	0.83	0.29697514221559	0.84	0.835693000351761	0.10136216203188	0.318985330996762	0.005	0.0089	0.0762	0.0188	0.0502	0.0195	0.0195	0.0266	0.0016	0.0487	0.0454	0.0936	0.0026	0.0544	0.0948	0.0183	0.0185	0.0028	0.0024	0.0253	0.0199	0.1463	0.0386	0.1032	0.0509	0.0018
3	rs13098977	171974223	0.83	0.29697514221559	0.84	0.835693000351761	0.101622130814404	0.316686895620387	0.005	0.0089	0.0762	0.0188	0.0502	0.0195	0.0195	0.0266	0.0016	0.0488	0.0455	0.0936	0.0026	0.0544	0.0949	0.0183	0.0185	0.0028	0.0024	0.0253	0.0199	0.1462	0.0386	0.1032	0.0509	0.0018
3	rs9857967	171978452	0.83	0.29697514221559	0.83	0.907803730152893	0.101206380257631	0.319954560854514	0.005	0.0089	0.0762	0.0188	0.0503	0.0195	0.0195	0.0266	0.0016	0.0488	0.0455	0.0936	0.0026	0.0544	0.0949	0.0183	0.0185	0.0028	0.0024	0.0253	0.0199	0.1462	0.0385	0.1031	0.0509	0.0018
3	rs73167259	171989468	0.83	0.29697514221559	0.82	0.983693090035176	0.108175634781828	0.32298898344543	0.0049	0.0089	0.0762	0.0188	0.0505	0.0197	0.0196	0.0265	0.0015	0.0489	0.0457	0.0934	0.0026	0.0541	0.0952	0.0185	0.0186	0.0028	0.0024	0.0254	0.0199	0.1461	0.0383	0.1027	0.0508	0.0017
3	rs73029387	171991138	0.83	0.29697514221559	0.81	1.06340942734078	0.10950603785273	0.349426382030218	0.0048	0.0089	0.0763	0.0188	0.0505	0.0198	0.0196	0.0265	0.0015	0.049	0.0457	0.0934	0.0026	0.0541	0.0953	0.0185	0.0186	0.0028	0.0024	0.0255	0.0199	0.1462	0.0382	0.1026	0.0507	0.0017
3	rs17521080	171991746	0.83	0.29697514221559	0.81	1.06340942734078	0.110956382040588	0.361171639010053	0.0048	0.0089	0.0763	0.0188	0.0505	0.0198	0.0196	0.0265	0.0015	0.049	0.0457	0.0933	0.0026	0.054	0.0954	0.0185	0.0186	0.0028	0.0024	0.0255	0.0199	0.1462	0.0382	0.1026	0.0507	0.0016
3	rs1994962	172000456	0.83	0.29697514221559	0.81	1.06340942734078	0.132139682405314	0.390495125114985	0.0045	0.0089	0.0764	0.0189	0.0509	0.02	0.0198	0.0264	0.0014	0.0489	0.046	0.0932	0.0028	0.0538	0.0964	0.0184	0.0189	0.0028	0.0025	0.0257	0.0199	0.1462	0.0376	0.1013	0.0507	0.0014
3	rs62283199	172002659	0.83	0.29697514221559	0.81	1.06340942734078	0.170768201639134	0.479765475437379	0.0045	0.0088	0.0773	0.0189	0.0502	0.0202	0.0195	0.0262	0.0014	0.0489	0.045	0.0933	0.0028	0.0532	0.097	0.0185	0.019	0.0028	0.0025	0.0266	0.0199	0.1464	0.0374	0.1007	0.0512	0.0015
3	rs9838734	172002955	0.83	0.29697514221559	0.81	1.06340942734078	0.157149871051065	0.514520063510194	0.0045	0.0088	0.0774	0.0189	0.0505	0.0202	0.0194	0.0263	0.0014	0.0488	0.045	0.0932	0.0028	0.0531	0.0971	0.0185	0.019	0.0027	0.0025	0.0266	0.0199	0.1464	0.0374	0.1005	0.0511	0.0015
3	rs10936719	172003126	0.83	0.29697514221559	0.81	1.06340942734078	0.150688079218897	0.593226962376252	0.0045	0.0087	0.0775	0.0189	0.0505	0.0202	0.0194	0.0265	0.0013	0.0488	0.0451	0.093	0.0027	0.053	0.0975	0.0186	0.019	0.0027	0.0023	0.0265	0.0199	0.1462	0.0374	0.1006	0.0513	0.0014
3	rs114010340	172005487	0.84	0.258953137461488	0.81	1.06340942734078	0.151681985898002	0.551281530694695	0.0048	0.0086	0.0769	0.0188	0.0504	0.0204	0.0195	0.027	0.0016	0.0481	0.0456	0.0912	0.003	0.0523	0.098	0.019	0.0193	0.0029	0.0027	0.0263	0.0198	0.1465	0.0365	0.101	0.051	0.0017
3	rs13326561	172006693	0.84	0.258953137461488	0.79	1.23450020912344	0.107150817587697	0.474079254663469	0.005	0.0085	0.0767	0.0186	0.0503	0.0205	0.0196	0.0272	0.0018	0.0479	0.0458	0.0903	0.0033	0.0519	0.0983	0.0193	0.0195	0.003	0.0029	0.0262	0.0199	0.1466	0.036	0.1013	0.0508	0.0019
3	rs9846921	172011088	0.84	0.258953137461488	0.76	1.52086998948804	0.0621798744418483	0.183917591988687	0.0062	0.0077	0.0753	0.0182	0.0494	0.021	0.0199	0.028	0.0026	0.0462	0.0476	0.0867	0.0042	0.0494	0.1013	0.0204	0.0209	0.0032	0.0036	0.0265	0.0196	0.1471	0.0329	0.103	0.0497	0.0027
3	rs75430467	172013000	0.84	0.258953137461488	0.76	1.52086998948804	0.0488730059111565	0.166441458887485	0.0062	0.0077	0.0754	0.0181	0.0493	0.0211	0.02	0.0282	0.0026	0.046	0.0475	0.0866	0.0043	0.0494	0.1017	0.0203	0.0209	0.0032	0.0036	0.0264	0.0197	0.1469	0.0328	0.1029	0.0495	0.0028
3	rs8180024	172013848	0.84	0.258953137461488	0.76	1.52086998948804	0.0376920214809568	0.173956696920553	0.0062	0.0077	0.0754	0.0181	0.0493	0.0211	0.02	0.0284	0.0026	0.046	0.0476	0.0864	0.0043	0.0496	0.1018	0.0203	0.0209	0.0032	0.0037	0.0263	0.0197	0.1469	0.0328	0.1028	0.0496	0.0028
3	rs62283202	172015783	0.84	0.258953137461488	0.76	1.52086998948804	0.0490671772418251	0.153287601628678	0.0063	0.0077	0.0753	0.0185	0.0496	0.0212	0.02	0.0284	0.003	0.046	0.0477	0.0859	0.0044	0.0477	0.1022	0.0205	0.0212	0.003	0.0037	0.0268	0.0197	0.1473	0.0328	0.1023	0.0493	0.0029
3	rs74322724	172015785	0.84	0.258953137461488	0.76	1.52086998948804	0.0493594098875003	0.15433717567609	0.0063	0.0077	0.0753	0.0185	0.0496	0.0212	0.02	0.0284	0.003	0.046	0.0477	0.0859	0.0044	0.0477	0.1022	0.0205	0.0212	0.003	0.0037	0.0268	0.0197	0.1473	0.0327	0.1023	0.0493	0.0029
3	rs6445058	172016000	0.84	0.258953137461488	0.76	1.52086998948804	0.0487599793496677	0.142284369371962	0.0063	0.0078	0.0753	0.0186	0.0497	0.0212	0.02	0.0284	0.003	0.046	0.0476	0.0859	0.0044	0.0478	0.1023	0.0205	0.0212	0.0029	0.0037	0.0267	0.0197	0.1474	0.0326	0.1022	0.0492	0.0029
3	rs77627141	172022254	0.84	0.258953137461488	0.76	1.52086998948804	0.0627318426823181	0.117282286432709	0.0063	0.0078	0.0756	0.0192	0.0495	0.0214	0.0199	0.0286	0.003	0.0459	0.0474	0.0858	0.0043	0.0459	0.1027	0.0202	0.0214	0.0031	0.0037	0.0267	0.0197	0.1479	0.0323	0.1024	0.0493	0.0029
3	rs9857882	172022298	0.84	0.258953137461488	0.76	1.52086998948804	0.0626936726124323	0.113250292166019	0.0063	0.0078	0.0756	0.0192	0.0495	0.0214	0.0199	0.0286	0.003	0.0459	0.0474	0.0858	0.0043	0.0459	0.1027	0.0202	0.0214	0.0031	0.0037	0.0267	0.0197	0.1479	0.0323	0.1024	0.0493	0.0029
3	rs79653511	172024416	0.84	0.258953137461488	0.76	1.52086998948804	0.0770455803580835	0.171769339030634	0.0063	0.0078	0.0757	0.0192	0.0496	0.0214	0.02	0.0287	0.003	0.0457	0.0474	0.0855	0.0044	0.0454	0.1027	0.0202	0.0216	0.0031	0.0037	0.0268	0.0199	0.1478	0.0324	0.1024	0.0493	0.003
3	rs56189830	172030504	0.84	0.258953137461488	0.76	1.52086998948804	0.079872025016724	0.0960662935999257	0.0064	0.0079	0.0762	0.0193	0.0496	0.0216	0.0203	0.029	0.003	0.0454	0.0474	0.0848	0.0045	0.0444	0.1027	0.0203	0.0218	0.0031	0.0037	0.027	0.0202	0.1477	0.0327	0.1023	0.0491	0.0027
3	rs34251104	172034901	0.83	0.29697514221559	0.76	1.52086998948804	0.0737103166127146	0.101972173918207	0.0064	0.0079	0.0762	0.0193	0.0496	0.0215	0.0203	0.0291	0.003	0.0453	0.0474	0.0848	0.0045	0.0443	0.1027	0.0204	0.0218	0.0031	0.0037	0.027	0.0203	0.1476	0.0329	0.1023	0.0491	0.0027
3	rs6779256	172035753	0.83	0.29697514221559	0.78	1.32595579198345	0.0770237564089734	0.0982345859495385	0.0065	0.0079	0.0762	0.0193	0.0496	0.0215	0.0203	0.0291	0.003	0.0453	0.0474	0.0845	0.0046	0.0442	0.1026	0.0204	0.0218	0.0032	0.0038	0.027	0.0203	0.1476	0.0329	0.1023	0.0491	0.0028
3	rs79337583	172045902	0.83	0.29697514221559	0.78	1.32595579198345	0.108907469218404	0.137673284872063	0.0065	0.0078	0.0762	0.0193	0.0498	0.021	0.0203	0.0293	0.0031	0.0453	0.0472	0.0845	0.0045	0.0442	0.1025	0.0204	0.0218	0.0032	0.0038	0.0269	0.0203	0.1476	0.0332	0.1024	0.0493	0.0028
3	rs2270568	172046861	0.83	0.29697514221559	0.78	1.32595579198345	0.122313172573963	0.139326887209051	0.0066	0.0078	0.0762	0.0193	0.0498	0.021	0.0203	0.0293	0.0031	0.0453	0.0472	0.0845	0.0045	0.0441	0.1023	0.0205	0.0218	0.0031	0.0039	0.0268	0.0203	0.1476	0.0331	0.1024	0.0493	0.0028
3	rs6787360	172048594	0.83	0.29697514221559	0.78	1.32595579198345	0.215113467841457	0.0442846865317722	0.0075	0.0082	0.0799	0.0189	0.049	0.0213	0.0193	0.0297	0.0039	0.0433	0.0451	0.0814	0.0051	0.0404	0.105	0.0211	0.0213	0.0034	0.0043	0.0275	0.0205	0.1501	0.0302	0.0993	0.0539	0.0034
3	rs115266951	172049102	0.82	0.338707801994422	0.78	1.32595579198345	0.381330765122943	0.0207686064913801	0.0074	0.008	0.0816	0.0188	0.0493	0.0214	0.019	0.0295	0.0038	0.042	0.0449	0.0809	0.0052	0.0388	0.1063	0.0213	0.0211	0.0035	0.0042	0.0274	0.0206	0.1523	0.0298	0.0981	0.055	0.0032
3	rs13096805	172049653	0.81	0.384295662080596	0.78	1.32595579198345	0.465814438450009	0.135206467687963	0.007	0.0077	0.0829	0.0187	0.0492	0.0213	0.0189	0.0293	0.0037	0.0405	0.0445	0.0812	0.005	0.0375	0.1074	0.021	0.021	0.0034	0.0039	0.0274	0.0207	0.1555	0.0293	0.097	0.0558	0.003
3	rs74546523	172058592	0.81	0.384295662080596	0.78	1.32595579198345	0.38398294937805	0.113932799670477	0.0068	0.0076	0.0832	0.0187	0.0493	0.0213	0.019	0.029	0.0036	0.0407	0.0444	0.081	0.005	0.0375	0.1073	0.0212	0.021	0.0034	0.0038	0.0273	0.0207	0.1559	0.0296	0.0966	0.0563	0.003
3	rs565933	172069075	0.81	0.384295662080596	0.78	1.32595579198345	0.322624415777311	0.0279897283905579	0.0067	0.0076	0.0835	0.0187	0.0494	0.0214	0.0191	0.0287	0.0036	0.0408	0.0442	0.081	0.0049	0.0372	0.107	0.0213	0.0212	0.0033	0.0038	0.0274	0.0207	0.1562	0.0302	0.0963	0.0567	0.003
3	rs115101606	172074839	0.81	0.384295662080596	0.78	1.32595579198345	0.325159639263023	0.0280834937104366	0.0066	0.0076	0.0836	0.0185	0.0495	0.0213	0.0191	0.0287	0.0036	0.0406	0.0443	0.0809	0.0049	0.037	0.1073	0.0211	0.0212	0.0033	0.0038	0.0274	0.0208	0.1564	0.0302	0.0965	0.0566	0.0029
3	rs62283223	172078936	0.81	0.384295662080596	0.78	1.32595579198345	0.320855942108864	0.0287439639838225	0.0067	0.0075	0.0836	0.0184	0.0496	0.0213	0.0191	0.0287	0.0036	0.0405	0.0443	0.0808	0.005	0.0369	0.1074	0.021	0.0212	0.0033	0.0038	0.0274	0.0208	0.1566	0.0303	0.0967	0.0566	0.0029
3	rs7639108	172081022	0.81	0.384295662080596	0.78	1.32595579198345	0.316031440812883	0.0187463260199467	0.0067	0.0075	0.0836	0.0183	0.0497	0.0212	0.019	0.0288	0.0036	0.0405	0.0443	0.0807	0.005	0.0369	0.1075	0.021	0.0212	0.0033	0.0038	0.0274	0.0208	0.1566	0.0303	0.0968	0.0566	0.0029
3	rs6795001	172081286	0.81	0.384295662080596	0.78	1.32595579198345	0.323383892133169	0.0215476404171918	0.0067	0.0075	0.0836	0.0183	0.0497	0.0212	0.019	0.0288	0.0036	0.0405	0.0443	0.0807	0.005	0.0369	0.1075	0.021	0.0212	0.0033	0.0038	0.0274	0.0208	0.1566	0.0303	0.0968	0.0566	0.0029
3	rs1285084	172086177	0.81	0.384295662080596	0.78	1.32595579198345	0.335972489818134	0.0214649851891866	0.0067	0.0075	0.0838	0.0183	0.0498	0.0213	0.0189	0.0289	0.0035	0.0404	0.0444	0.0803	0.0048	0.0369	0.1077	0.0208	0.0211	0.0032	0.0038	0.0274	0.0209	0.1567	0.0306	0.0968	0.0564	0.0029
3	rs553685	172089253	0.81	0.384295662080596	0.78	1.32595579198345	0.357455257692426	0.0228483206151456	0.0067	0.0076	0.0839	0.0182	0.05	0.0215	0.0187	0.0291	0.0035	0.0405	0.0445	0.0796	0.0048	0.0371	0.1075	0.0207	0.0209	0.0032	0.0038	0.0275	0.0211	0.157	0.0309	0.0965	0.0561	0.0028
3	rs35039582	172090558	0.81	0.384295662080596	0.78	1.32595579198345	0.395920484887935	0.0225937199050502	0.0067	0.0076	0.0842	0.0183	0.0504	0.0218	0.0186	0.0292	0.0035	0.0402	0.0445	0.0791	0.0048	0.0371	0.1074	0.0206	0.021	0.0032	0.0039	0.0278	0.0208	0.1572	0.031	0.0962	0.056	0.0028
3	rs7638580	172091184	0.81	0.384295662080596	0.78	1.32595579198345	0.392386988184684	0.0221724280172916	0.0068	0.0076	0.0841	0.0181	0.0503	0.0218	0.0186	0.0292	0.0036	0.0402	0.0445	0.0791	0.0049	0.0371	0.1074	0.0206	0.0211	0.0033	0.0039	0.0278	0.0208	0.1574	0.031	0.0962	0.0559	0.0028
3	rs73167297	172097370	0.81	0.384295662080596	0.78	1.32595579198345	0.398510581960624	0.0212590172651555	0.0067	0.0076	0.0841	0.0181	0.0504	0.0218	0.0185	0.0291	0.0036	0.0402	0.0443	0.0791	0.0049	0.0372	0.1077	0.0207	0.0212	0.0032	0.0038	0.0278	0.0207	0.1576	0.0309	0.0959	0.0558	0.0028
3	rs74598036	172098902	0.81	0.384295662080596	0.79	1.23450020912344	0.397608714106661	0.0223404879041468	0.0067	0.0076	0.0841	0.018	0.0504	0.0218	0.0188	0.0291	0.0036	0.0402	0.0443	0.0791	0.0049	0.0372	0.1077	0.0206	0.0212	0.0032	0.0038	0.0279	0.0207	0.1577	0.0309	0.0959	0.0558	0.0027
3	rs7616368	172107772	0.81	0.384295662080596	0.79	1.23450020912344	0.396482825946599	0.0237068472391065	0.0064	0.0076	0.084	0.018	0.0504	0.0219	0.0188	0.0291	0.0036	0.0403	0.0441	0.0793	0.0049	0.0373	0.1079	0.0207	0.0213	0.0031	0.0037	0.0279	0.0208	0.1579	0.0307	0.096	0.0557	0.0027
3	rs596523	172114520	0.81	0.384295662080596	0.79	1.23450020912344	0.426742805167512	0.0315563357147511	0.0059	0.0076	0.084	0.0179	0.0504	0.0219	0.0188	0.0295	0.0036	0.0403	0.0439	0.0795	0.005	0.0374	0.1082	0.0208	0.0214	0.003	0.0037	0.0278	0.0208	0.158	0.0307	0.0957	0.0554	0.0027
3	rs12897	172115902	0.81	0.384295662080596	0.79	1.23450020912344	0.443060640096369	0.0391672998305156	0.0053	0.0075	0.0842	0.0179	0.0503	0.022	0.0188	0.0299	0.0035	0.0402	0.0435	0.0798	0.005	0.0374	0.1088	0.0209	0.0214	0.003	0.0036	0.0277	0.0208	0.1576	0.0307	0.0959	0.0552	0.0027
3	rs9812159	172120847	0.8	0.433874260405774	0.79	1.23450020912344	0.293352141239204	0.0486508057765096	0.0052	0.0074	0.0848	0.0167	0.0513	0.0222	0.0183	0.0291	0.0032	0.0391	0.0428	0.0817	0.0054	0.0379	0.1116	0.0206	0.0206	0.0024	0.0027	0.0273	0.0215	0.1586	0.0312	0.0949	0.0549	0.0026
3	rs73169213	172122078	0.8	0.433874260405774	0.79	1.23450020912344	0.245463688037318	0.0472149463288111	0.0052	0.0071	0.0849	0.0165	0.0513	0.0224	0.0185	0.0289	0.0031	0.0392	0.0426	0.0825	0.0055	0.0383	0.1119	0.0204	0.0203	0.0025	0.0024	0.0272	0.0218	0.1586	0.0311	0.0946	0.0548	0.0026
3	rs71310508	172123440	0.8	0.433874260405774	0.79	1.23450020912344	0.214951075296947	0.0413260075238987	0.0052	0.0071	0.0848	0.0168	0.0512	0.0226	0.0185	0.0286	0.0031	0.0392	0.0429	0.083	0.0056	0.0382	0.1122	0.0203	0.0201	0.0029	0.0022	0.027	0.022	0.1585	0.031	0.0943	0.0545	0.0026
3	rs11716729	172123616	0.8	0.433874260405774	0.84	0.835693000351761	0.210151405014043	0.0409905139367434	0.0052	0.0071	0.0847	0.0168	0.0512	0.0226	0.0185	0.0285	0.0031	0.0392	0.0429	0.0831	0.0055	0.0382	0.1122	0.0202	0.0201	0.0029	0.0022	0.0269	0.022	0.1584	0.0311	0.0943	0.0545	0.0026
3	rs16845465	172125672	0.8	0.433874260405774	0.84	0.835693000351761	0.187744609533602	0.0457980619127891	0.0052	0.0072	0.085	0.0168	0.051	0.0227	0.0184	0.0285	0.003	0.0393	0.0429	0.0829	0.0055	0.0384	0.112	0.02	0.02	0.0032	0.0018	0.0268	0.0221	0.1583	0.0313	0.0948	0.0545	0.0027
3	rs77850861	172130134	0.8	0.433874260405774	0.84	0.835693000351761	0.171730590943515	0.038894318141909	0.0052	0.0072	0.0851	0.0168	0.0509	0.0227	0.0184	0.0285	0.0029	0.0393	0.043	0.083	0.0055	0.0384	0.1119	0.02	0.0199	0.0033	0.0017	0.0265	0.0222	0.1583	0.0314	0.0951	0.0545	0.0027
3	rs17463357	172130999	0.8	0.433874260405774	0.84	0.835693000351761	0.171302474045403	0.0381886055427762	0.0052	0.0072	0.0851	0.0168	0.0509	0.0227	0.0184	0.0285	0.0029	0.0393	0.043	0.083	0.0055	0.0384	0.1119	0.02	0.0199	0.0033	0.0017	0.0265	0.0222	0.1583	0.0314	0.0951	0.0545	0.0027
3	rs522101	172132236	0.8	0.433874260405774	0.84	0.835693000351761	0.164850660004203	0.0341808106081697	0.0053	0.0072	0.0852	0.0168	0.0509	0.0227	0.0184	0.0283	0.003	0.0393	0.0431	0.083	0.0055	0.0385	0.1119	0.02	0.0199	0.0033	0.0017	0.0265	0.0222	0.1583	0.0314	0.0949	0.0546	0.0027
3	rs520306	172138803	0.8	0.433874260405774	0.84	0.835693000351761	0.156134926604945	0.032906986185002	0.0053	0.0073	0.0852	0.0168	0.0509	0.0228	0.0184	0.0283	0.003	0.0392	0.0431	0.0835	0.0054	0.0384	0.1115	0.0199	0.0199	0.0034	0.0017	0.0265	0.0222	0.1582	0.0312	0.0949	0.0546	0.0027
3	rs77839475	172140057	0.8	0.433874260405774	0.84	0.835693000351761	0.156709586080875	0.0329575116390723	0.0053	0.0073	0.0852	0.0168	0.0509	0.0228	0.0184	0.0284	0.003	0.0392	0.0431	0.0835	0.0054	0.0384	0.1115	0.0199	0.0199	0.0034	0.0017	0.0265	0.0222	0.1582	0.0312	0.0949	0.0546	0.0027
3	rs12631737	172146902	0.8	0.433874260405774	0.84	0.835693000351761	0.167899903965291	0.0414942138465787	0.0052	0.0073	0.0853	0.0168	0.0507	0.0228	0.0184	0.0285	0.003	0.0392	0.0432	0.0837	0.0054	0.0385	0.1114	0.0199	0.0198	0.0035	0.0016	0.0265	0.0223	0.1582	0.0311	0.0948	0.0547	0.0027
3	rs77178594	172155076	0.8	0.433874260405774	0.85	0.767309033253442	0.169348220989852	0.0431930576895719	0.0052	0.0073	0.0852	0.0167	0.0506	0.0228	0.0183	0.0286	0.003	0.0392	0.0433	0.0837	0.0054	0.0385	0.1114	0.0199	0.0198	0.0035	0.0016	0.0265	0.0224	0.1582	0.0311	0.0948	0.0547	0.0027
3	rs73039026	172160481	0.8	0.433874260405774	0.86	0.702596200902853	0.181453792813648	0.0596148816825513	0.0052	0.0074	0.0852	0.0164	0.0502	0.0228	0.0182	0.0287	0.003	0.0391	0.0435	0.084	0.0054	0.0385	0.1114	0.0199	0.0198	0.0036	0.0016	0.0266	0.0226	0.1582	0.0311	0.0947	0.0547	0.0028
3	rs2948694	172165163	0.8	0.433874260405774	0.86	0.702596200902853	0.187782200220727	0.063142798584871	0.0052	0.0074	0.0852	0.0163	0.0502	0.0228	0.0181	0.0288	0.003	0.0391	0.0436	0.084	0.0054	0.0386	0.1114	0.0199	0.0198	0.0036	0.0016	0.0266	0.0227	0.1582	0.0311	0.0947	0.0548	0.0028
3	rs572169	172165727	0.8	0.433874260405774	0.86	0.702596200902853	0.182672490270936	0.0630754403159176	0.0052	0.0074	0.0852	0.0163	0.0501	0.0228	0.0182	0.0288	0.003	0.0392	0.0436	0.084	0.0054	0.0388	0.1114	0.0199	0.0198	0.0036	0.0016	0.0267	0.0227	0.1581	0.031	0.0947	0.0547	0.0028
3	rs2232169	172165757	0.8	0.433874260405774	0.86	0.702596200902853	0.181933324566501	0.0622695120060859	0.0052	0.0074	0.0852	0.0163	0.0501	0.0228	0.0182	0.0287	0.003	0.0392	0.0436	0.084	0.0054	0.0388	0.1114	0.0199	0.0198	0.0036	0.0016	0.0267	0.0227	0.1581	0.031	0.0947	0.0547	0.0028
3	rs495225	172166033	0.8	0.433874260405774	0.86	0.702596200902853	0.172016347393224	0.0530082457957203	0.0052	0.0074	0.0851	0.0163	0.0499	0.0228	0.0183	0.0287	0.003	0.0394	0.0436	0.0839	0.0054	0.0392	0.1112	0.0199	0.0198	0.0036	0.0016	0.0267	0.0227	0.158	0.031	0.0947	0.0547	0.0028
3	rs2232165	172166144	0.8	0.433874260405774	0.86	0.702596200902853	0.158338870499603	0.0437660884036271	0.0052	0.0074	0.085	0.0163	0.0499	0.0228	0.0183	0.0287	0.003	0.0394	0.0436	0.0839	0.0054	0.0392	0.1112	0.0199	0.0198	0.0036	0.0016	0.0267	0.0227	0.1579	0.031	0.0947	0.0547	0.0028
3	rs77457335	172175066	0.8	0.433874260405774	0.86	0.702596200902853	0.104509254560854	0.0594177684161	0.0051	0.0075	0.084	0.0163	0.0497	0.022	0.0184	0.0288	0.0033	0.039	0.0438	0.0851	0.0053	0.0394	0.1114	0.0201	0.0203	0.0035	0.0018	0.0267	0.0231	0.1561	0.0315	0.0946	0.0547	0.003
3	rs13079726	172180433	0.8	0.433874260405774	0.86	0.702596200902853	0.108148588453195	0.0685591865461554	0.0051	0.0075	0.0839	0.0163	0.0497	0.022	0.0184	0.0288	0.0033	0.0389	0.0438	0.0852	0.0052	0.0394	0.1114	0.0201	0.0204	0.0035	0.0018	0.0268	0.0231	0.156	0.0316	0.0946	0.0547	0.003
3	rs13061442	172193731	0.8	0.433874260405774	0.86	0.702596200902853	0.0928679110205305	0.0878941639881679	0.005	0.0076	0.0829	0.0165	0.0496	0.0221	0.0184	0.029	0.0032	0.0393	0.0437	0.0852	0.005	0.0395	0.1114	0.0203	0.0203	0.0035	0.0018	0.0268	0.0233	0.1554	0.0321	0.0948	0.0551	0.003
3	rs115898535	172193933	0.8	0.433874260405774	0.86	0.702596200902853	0.0920587545233605	0.0868930442417432	0.005	0.0076	0.0829	0.0165	0.0496	0.0221	0.0184	0.029	0.0032	0.0393	0.0437	0.0852	0.005	0.0395	0.1114	0.0203	0.0203	0.0035	0.0018	0.0268	0.0233	0.1554	0.0321	0.0948	0.0551	0.003
3	rs12638147	172196147	0.8	0.433874260405774	0.86	0.702596200902853	0.0905022097496186	0.0875085750450613	0.005	0.0076	0.0829	0.0165	0.0496	0.0221	0.0184	0.029	0.0032	0.0393	0.0437	0.0853	0.005	0.0396	0.1114	0.0203	0.0203	0.0035	0.0018	0.0268	0.0233	0.1553	0.0321	0.0948	0.0551	0.003
3	rs6445064	172206980	0.8	0.433874260405774	0.85	0.767309033253442	0.0923524760638621	0.0860495335234299	0.005	0.0075	0.0832	0.0164	0.0495	0.0221	0.0187	0.0291	0.0031	0.0393	0.0437	0.0853	0.0049	0.0393	0.1113	0.0202	0.0202	0.0034	0.0018	0.0269	0.0234	0.1553	0.0319	0.0946	0.0555	0.003
3	rs115984079	172217788	0.8	0.433874260405774	0.85	0.767309033253442	0.0705318668185032	0.089598786029296	0.0053	0.0075	0.0829	0.0165	0.0498	0.0223	0.0192	0.0292	0.0029	0.0392	0.0436	0.0855	0.0048	0.0395	0.1109	0.02	0.0202	0.0032	0.0019	0.0269	0.0236	0.1553	0.0319	0.0941	0.0555	0.0031
3	rs11706116	172221003	0.8	0.433874260405774	0.85	0.767309033253442	0.0746260284889796	0.103284917946136	0.0053	0.0075	0.0829	0.0165	0.0499	0.0223	0.0193	0.0292	0.0029	0.0392	0.0436	0.0856	0.0048	0.0396	0.1109	0.02	0.0202	0.0032	0.0019	0.0269	0.0236	0.1553	0.0319	0.094	0.0555	0.0031
3	rs75389921	172225411	0.8	0.433874260405774	0.85	0.767309033253442	0.0746474112401319	0.103120468461407	0.0053	0.0075	0.0829	0.0165	0.0499	0.0223	0.0193	0.0292	0.0029	0.0392	0.0436	0.0856	0.0048	0.0396	0.1108	0.02	0.0202	0.0032	0.0019	0.0269	0.0236	0.1553	0.0319	0.094	0.0555	0.0031
3	rs3819773	172225679	0.8	0.433874260405774	0.85	0.767309033253442	0.0745619040139552	0.103120468461407	0.0053	0.0075	0.0829	0.0165	0.0499	0.0223	0.0193	0.0292	0.0029	0.0392	0.0436	0.0856	0.0048	0.0396	0.1108	0.02	0.0202	0.0032	0.0019	0.0269	0.0236	0.1553	0.0319	0.094	0.0555	0.0031
3	rs3136597	172228544	0.8	0.433874260405774	0.85	0.767309033253442	0.0725077325129721	0.101890344209039	0.005	0.0075	0.0828	0.0164	0.05	0.0223	0.0194	0.0292	0.0028	0.0394	0.0438	0.0857	0.0048	0.0397	0.1107	0.02	0.0201	0.0031	0.0018	0.0269	0.0237	0.155	0.0319	0.0937	0.0557	0.0031
3	rs3136595	172229301	0.8	0.433874260405774	0.85	0.767309033253442	0.0676243335459699	0.0982345859495385	0.005	0.0075	0.0828	0.0164	0.05	0.0223	0.0194	0.0291	0.0028	0.0394	0.0439	0.0859	0.0047	0.0397	0.1107	0.02	0.0201	0.0031	0.0018	0.027	0.0236	0.1549	0.032	0.0936	0.0558	0.003
3	rs179777	172237885	0.8	0.433874260405774	0.85	0.767309033253442	0.0588437924873185	0.128530212661988	0.0053	0.0074	0.084	0.0161	0.05	0.0225	0.02	0.0282	0.0023	0.0388	0.0438	0.089	0.0043	0.0401	0.111	0.02	0.0192	0.0023	0.0017	0.0275	0.0232	0.1531	0.0329	0.0926	0.0565	0.0028
3	rs12488654	172241890	0.8	0.433874260405774	0.85	0.767309033253442	0.056925348029573	0.129425089351059	0.0053	0.0074	0.084	0.016	0.0501	0.0225	0.0201	0.0282	0.0023	0.0389	0.0439	0.089	0.0043	0.0403	0.1106	0.02	0.0192	0.0023	0.0017	0.0275	0.0231	0.1529	0.0329	0.0928	0.0565	0.0028
3	rs75278014	172241934	0.8	0.433874260405774	0.85	0.767309033253442	0.0566929712988112	0.130052872449655	0.0053	0.0074	0.084	0.016	0.0501	0.0225	0.0201	0.0282	0.0023	0.0389	0.0439	0.089	0.0043	0.0403	0.1106	0.02	0.0192	0.0023	0.0017	0.0275	0.0231	0.1529	0.0329	0.0928	0.0565	0.0028
3	rs41309770	172242848	0.8	0.433874260405774	0.85	0.767309033253442	0.0560527656835669	0.142191606047138	0.0053	0.0074	0.084	0.016	0.0501	0.0225	0.0202	0.0279	0.0023	0.0389	0.0441	0.089	0.0044	0.0403	0.1105	0.02	0.0193	0.0023	0.0017	0.0275	0.0231	0.1528	0.0329	0.0928	0.0564	0.0028
3	rs3136581	172243161	0.8	0.433874260405774	0.85	0.767309033253442	0.0558934706679656	0.152811369324304	0.0053	0.0074	0.0841	0.0159	0.0501	0.0225	0.0203	0.0279	0.0023	0.0389	0.0442	0.089	0.0044	0.0403	0.1105	0.02	0.0193	0.0023	0.0017	0.0275	0.023	0.1527	0.0329	0.0929	0.0564	0.0028
3	rs233998	172243746	0.8	0.433874260405774	0.85	0.767309033253442	0.056925348029573	0.144890643703438	0.0053	0.0074	0.0841	0.0159	0.0502	0.0225	0.0204	0.0279	0.0023	0.0389	0.0444	0.0889	0.0044	0.0403	0.1104	0.02	0.0193	0.0023	0.0017	0.0275	0.023	0.1525	0.0329	0.0929	0.0564	0.0028
3	rs17601592	172246664	0.79	0.487570276707753	0.84	0.835693000351761	0.0425768725640106	0.17018459656638	0.0052	0.0073	0.0839	0.0157	0.0506	0.0221	0.0199	0.0287	0.002	0.0397	0.0443	0.0882	0.0044	0.0411	0.1091	0.0197	0.0193	0.0024	0.0019	0.0271	0.0232	0.1522	0.0331	0.0932	0.0576	0.0024
3	rs16848052	172247863	0.79	0.487570276707753	0.85	0.767309033253442	0.0418019596153783	0.186565060719387	0.0051	0.0073	0.0839	0.0157	0.0506	0.0221	0.0199	0.0288	0.002	0.0398	0.0443	0.0882	0.0044	0.0412	0.1088	0.0197	0.0193	0.0024	0.0019	0.0271	0.0232	0.1521	0.0332	0.0932	0.0577	0.0024
3	rs57702138	172252293	0.79	0.487570276707753	0.86	0.702596200902853	0.0407648101529299	0.182294833329687	0.0051	0.0073	0.0839	0.0156	0.0507	0.022	0.0198	0.029	0.002	0.0399	0.0442	0.088	0.0045	0.0413	0.1086	0.0197	0.0194	0.0024	0.0019	0.027	0.0233	0.152	0.0332	0.0931	0.0579	0.0024
3	rs16845803	172257074	0.79	0.487570276707753	0.86	0.702596200902853	0.0395913006121721	0.16722706395609	0.0051	0.0073	0.0839	0.0157	0.0507	0.022	0.0198	0.029	0.002	0.04	0.0442	0.088	0.0045	0.0414	0.1086	0.0197	0.0194	0.0024	0.0019	0.027	0.0233	0.152	0.0333	0.0931	0.0579	0.0024
3	rs17536035	172257297	0.79	0.487570276707753	0.86	0.702596200902853	0.0395633136824045	0.166441458887485	0.0052	0.0073	0.0839	0.0157	0.0507	0.022	0.0198	0.029	0.002	0.04	0.0442	0.088	0.0045	0.0414	0.1086	0.0197	0.0194	0.0024	0.0019	0.027	0.0233	0.152	0.0333	0.0931	0.0579	0.0024
3	rs79729232	172263522	0.78	0.545501786478432	0.9	0.479198205640863	0.0383179620641283	0.208412367335258	0.0051	0.0073	0.0832	0.0156	0.0497	0.0219	0.0198	0.029	0.002	0.04	0.0444	0.089	0.0045	0.0415	0.1082	0.0197	0.0195	0.0023	0.002	0.027	0.0233	0.1522	0.0333	0.0934	0.0579	0.0023
3	rs12185945	172267858	0.78	0.545501786478432	0.9	0.479198205640863	0.0427536793172549	0.217052884243873	0.0051	0.0073	0.0821	0.0155	0.0498	0.0218	0.0197	0.0291	0.002	0.04	0.0446	0.089	0.0046	0.0418	0.1077	0.0197	0.0196	0.0023	0.0022	0.0269	0.0234	0.1524	0.0335	0.0937	0.058	0.0023
3	rs116522390	172269995	0.77	0.607778593196603	0.9	0.479198205640863	0.041947424074389	0.331897422196651	0.0055	0.0068	0.0819	0.0155	0.0511	0.0216	0.0195	0.0295	0.002	0.0402	0.0448	0.0888	0.0048	0.0427	0.1058	0.0202	0.0201	0.0021	0.0026	0.0266	0.0236	0.149	0.034	0.0945	0.0583	0.0023
3	rs231997	172273512	0.76	0.674502615793853	0.9	0.479198205640863	0.0393956781503548	0.378103684830662	0.0057	0.0066	0.0818	0.0155	0.0515	0.0215	0.0195	0.0296	0.002	0.0403	0.0448	0.0888	0.0049	0.0431	0.1052	0.0204	0.0203	0.0021	0.0027	0.0266	0.0237	0.1479	0.0342	0.0947	0.0584	0.0024
3	rs231996	172273735	0.76	0.674502615793853	0.9	0.479198205640863	0.0389925804239684	0.343719456975038	0.0057	0.0066	0.0818	0.0155	0.0515	0.0215	0.0195	0.0296	0.002	0.0403	0.0448	0.0888	0.0049	0.0431	0.1052	0.0204	0.0203	0.0021	0.0027	0.0266	0.0237	0.1478	0.0342	0.0948	0.0584	0.0024
3	rs79224291	172278446	0.76	0.674502615793853	0.9	0.479198205640863	0.0364085602001976	0.340876181357564	0.0057	0.0066	0.0814	0.0156	0.0516	0.0216	0.0196	0.0297	0.002	0.0405	0.0449	0.089	0.005	0.0431	0.1045	0.0207	0.0205	0.0021	0.0027	0.0265	0.0238	0.1468	0.0343	0.0952	0.0584	0.0024
3	rs234071	172281673	0.76	0.674502615793853	0.89	0.529866637543626	0.0350655661117271	0.312706598670723	0.0057	0.0066	0.0812	0.0157	0.0516	0.0217	0.0196	0.0297	0.002	0.0406	0.0449	0.0891	0.005	0.0431	0.1043	0.0208	0.0206	0.0021	0.0027	0.0265	0.0239	0.1462	0.0344	0.0954	0.0583	0.0023
3	rs2286983	172292484	0.76	0.674502615793853	0.9	0.479198205640863	0.022735577393577	0.434648037229202	0.0057	0.0066	0.0812	0.0157	0.0518	0.0215	0.0195	0.0294	0.002	0.0409	0.0448	0.089	0.0049	0.0435	0.1043	0.021	0.0206	0.0023	0.0026	0.0264	0.0241	0.1449	0.0347	0.0956	0.0583	0.0024
3	rs234062	172294340	0.76	0.674502615793853	0.9	0.479198205640863	0.0216285868202406	0.585376975860151	0.0056	0.0067	0.081	0.0157	0.0521	0.0215	0.0195	0.0294	0.0021	0.0411	0.0448	0.0891	0.0047	0.0437	0.1042	0.0211	0.0207	0.0024	0.0026	0.0264	0.0242	0.1445	0.0349	0.0952	0.0584	0.0024
3	rs6805167	172294944	0.75	0.745768311887514	0.89	0.529866637543626	0.00897868930364265	0.544690933577275	0.0059	0.007	0.0808	0.016	0.0518	0.0217	0.0198	0.0296	0.0022	0.0414	0.0446	0.0899	0.0038	0.0441	0.1042	0.0216	0.0214	0.0027	0.0028	0.0255	0.0239	0.1429	0.0345	0.0941	0.0591	0.0025
3	rs234058	172295711	0.74	0.82166312078733	0.89	0.529866637543626	0.0530093322342275	0.170976327572541	0.0068	0.0081	0.0779	0.0177	0.0527	0.023	0.0209	0.0301	0.0024	0.0402	0.0435	0.0871	0.0045	0.0451	0.1023	0.0232	0.024	0.0038	0.0042	0.0248	0.0251	0.1372	0.0348	0.0927	0.0587	0.0029
3	rs112439323	172298567	0.73	0.902267913485346	0.89	0.529866637543626	0.336489521265082	0.269022860928365	0.0074	0.0076	0.0771	0.0191	0.0529	0.0226	0.0212	0.0321	0.0025	0.0388	0.0428	0.0822	0.0046	0.0455	0.0994	0.0256	0.0244	0.0044	0.0048	0.0228	0.026	0.1388	0.035	0.092	0.0607	0.0029
3	rs234056	172299254	0.73	0.902267913485346	0.89	0.529866637543626	0.338665564781949	0.27757517708585	0.0074	0.0075	0.0771	0.0192	0.0529	0.0226	0.0212	0.0321	0.0025	0.0388	0.0427	0.0822	0.0045	0.0455	0.0994	0.0256	0.0244	0.0044	0.0048	0.0228	0.0261	0.1389	0.035	0.092	0.0607	0.0029
3	rs11922343	172301935	0.72	0.987657439684474	0.89	0.529866637543626	0.329288727395627	0.230501438186522	0.0074	0.0075	0.0771	0.0193	0.0528	0.0227	0.0213	0.0322	0.0025	0.0388	0.0428	0.0824	0.0046	0.0455	0.0993	0.0256	0.0245	0.0044	0.0048	0.0228	0.0261	0.1388	0.0349	0.0921	0.0607	0.0029
3	rs17608639	172301990	0.72	0.987657439684474	0.89	0.529866637543626	0.326532977164164	0.234344671015195	0.0074	0.0075	0.0771	0.0193	0.0528	0.0227	0.0213	0.0322	0.0026	0.0388	0.0428	0.0824	0.0046	0.0455	0.0993	0.0256	0.0245	0.0044	0.0048	0.0228	0.0261	0.1388	0.0349	0.0921	0.0607	0.0029
3	rs60792873	172303843	0.72	0.987657439684474	0.89	0.529866637543626	0.28239580906362	0.237212873459777	0.0074	0.0072	0.0768	0.0192	0.0527	0.0226	0.0212	0.0322	0.0028	0.0388	0.043	0.0821	0.0046	0.0457	0.0994	0.0257	0.0245	0.0044	0.0048	0.0234	0.0261	0.1386	0.0348	0.0926	0.06	0.003
3	rs16845868	172304658	0.72	0.987657439684474	0.89	0.529866637543626	0.240121447911111	0.228860641011915	0.0074	0.0072	0.0767	0.0193	0.0526	0.0226	0.0212	0.0322	0.0029	0.0389	0.0431	0.0822	0.0046	0.0457	0.1	0.0252	0.0246	0.0044	0.0049	0.0235	0.026	0.1383	0.0348	0.0929	0.0597	0.0031
3	rs79935878	172306239	0.72	0.987657439684474	0.89	0.529866637543626	0.236210731500399	0.243651343463294	0.0073	0.0071	0.0767	0.0193	0.0525	0.0225	0.0212	0.0321	0.0029	0.0389	0.0431	0.0823	0.0045	0.0457	0.1001	0.0252	0.0246	0.0044	0.0048	0.0236	0.026	0.1382	0.0347	0.0929	0.0597	0.0031
3	rs62281574	172308862	0.72	0.987657439684474	0.9	0.479198205640863	0.227070275042592	0.242760004644919	0.0073	0.0071	0.0768	0.0193	0.0524	0.0226	0.0213	0.0321	0.0029	0.0389	0.0432	0.0823	0.0045	0.0457	0.1002	0.0252	0.0246	0.0044	0.0048	0.0237	0.026	0.1379	0.0346	0.0929	0.0598	0.0031
3	rs77642693	172309051	0.72	0.987657439684474	0.9	0.479198205640863	0.223901812188074	0.243651343463294	0.0073	0.0071	0.0768	0.0193	0.0524	0.0226	0.0213	0.0321	0.0029	0.0389	0.0432	0.0823	0.0045	0.0457	0.1002	0.0252	0.0246	0.0044	0.0048	0.0237	0.026	0.1379	0.0346	0.0929	0.0598	0.0031
3	rs234051	172311712	0.72	0.987657439684474	0.9	0.479198205640863	0.13730412553141	0.245213689870004	0.0075	0.0069	0.0767	0.0192	0.0521	0.0228	0.0214	0.0325	0.0029	0.039	0.0434	0.082	0.0044	0.0459	0.1008	0.0253	0.0247	0.0044	0.0045	0.0238	0.0258	0.1377	0.0343	0.0929	0.06	0.0032
3	rs234049	172312265	0.72	0.987657439684474	0.9	0.479198205640863	0.143453330621956	0.241536117976837	0.0075	0.0069	0.0767	0.0192	0.0521	0.0228	0.0214	0.0325	0.0029	0.039	0.0434	0.082	0.0044	0.0456	0.1008	0.0253	0.0247	0.0044	0.0045	0.0238	0.0258	0.1377	0.0343	0.0929	0.0603	0.0032
3	rs234030	172317808	0.74	0.82166312078733	0.9	0.479198205640863	0.141821165986405	0.206296871481922	0.0077	0.0066	0.0775	0.0187	0.0514	0.0224	0.0212	0.0325	0.0029	0.0386	0.0431	0.0805	0.0044	0.0458	0.1011	0.0253	0.0253	0.0046	0.0042	0.0236	0.0258	0.1395	0.0336	0.0942	0.0599	0.0036
3	rs7627334	172318403	0.74	0.82166312078733	0.9	0.479198205640863	0.133365826533913	0.225046943191918	0.0077	0.0066	0.0776	0.0185	0.0515	0.0224	0.0215	0.0328	0.0029	0.0387	0.0429	0.0797	0.0048	0.0461	0.0998	0.0255	0.0254	0.0045	0.0042	0.0238	0.0261	0.1393	0.0333	0.0945	0.0598	0.0035
3	rs75100010	172319273	0.74	0.82166312078733	0.9	0.479198205640863	0.225232877814043	0.254880141437348	0.0076	0.0065	0.0777	0.0183	0.0516	0.0223	0.0218	0.033	0.0028	0.0384	0.0429	0.0793	0.0049	0.0465	0.0998	0.0257	0.026	0.0044	0.0043	0.0244	0.0266	0.1385	0.0328	0.0943	0.0598	0.0036
3	rs35307518	172319565	0.74	0.82166312078733	0.9	0.479198205640863	0.252864863930295	0.27236458532069	0.0076	0.0065	0.0777	0.0182	0.0516	0.0223	0.0219	0.0331	0.0028	0.0384	0.0429	0.0792	0.0049	0.0466	0.0995	0.0258	0.0261	0.0044	0.0043	0.0245	0.0267	0.1383	0.0328	0.0943	0.0598	0.0037
3	rs115995655	172320906	0.74	0.82166312078733	0.9	0.479198205640863	0.256789728338104	0.274676643839092	0.0076	0.0065	0.0777	0.0183	0.0516	0.0224	0.0219	0.0331	0.0028	0.0385	0.0429	0.0792	0.0049	0.0466	0.0994	0.0258	0.0261	0.0044	0.0043	0.0245	0.0268	0.1382	0.0328	0.0942	0.0598	0.0037
3	rs6779133	172321159	0.74	0.82166312078733	0.91	0.431857736337621	0.261787453548312	0.281765454544118	0.0076	0.0065	0.0777	0.0183	0.0516	0.0224	0.0219	0.0331	0.0028	0.0385	0.0429	0.0792	0.0049	0.0467	0.0994	0.0258	0.0261	0.0044	0.0043	0.0245	0.0268	0.1382	0.0328	0.0942	0.0598	0.0037
3	rs9872004	172321976	0.74	0.82166312078733	0.91	0.431857736337621	0.260883089619095	0.295396910593623	0.0076	0.0065	0.0777	0.0183	0.0516	0.0224	0.0219	0.0332	0.0028	0.0385	0.0428	0.0789	0.005	0.0467	0.0995	0.0258	0.0261	0.0044	0.0043	0.0245	0.0268	0.1381	0.0328	0.0941	0.0599	0.0037
3	rs66991667	172329736	0.74	0.82166312078733	0.91	0.431857736337621	0.26097344943912	0.317170368243561	0.0075	0.0064	0.078	0.0185	0.0517	0.0225	0.0221	0.0332	0.0027	0.0388	0.0428	0.0796	0.0049	0.0468	0.0989	0.0259	0.0262	0.0042	0.0042	0.0246	0.0269	0.1375	0.0331	0.0931	0.06	0.0037
3	rs398778	172331531	0.74	0.82166312078733	0.91	0.431857736337621	0.260837916090801	0.324448496873198	0.0075	0.0064	0.0779	0.0186	0.0517	0.0225	0.0221	0.0333	0.0027	0.0389	0.0427	0.0795	0.0049	0.0468	0.0989	0.026	0.0262	0.0041	0.0043	0.0246	0.027	0.1374	0.0331	0.0931	0.06	0.0037
3	rs437197	172336554	0.74	0.82166312078733	0.91	0.431857736337621	0.322776236233299	0.337916585079668	0.0075	0.006	0.077	0.0189	0.0514	0.0227	0.0223	0.0334	0.0027	0.0398	0.0416	0.0785	0.005	0.0479	0.0997	0.0259	0.0266	0.0039	0.0043	0.0246	0.0269	0.1377	0.0328	0.0927	0.0599	0.0038
3	rs3205144	172349216	0.74	0.82166312078733	0.91	0.431857736337621	0.348389772179281	0.385883260852052	0.0075	0.0059	0.0765	0.019	0.0518	0.0229	0.0222	0.0335	0.0029	0.0401	0.0409	0.0785	0.005	0.0483	0.0996	0.0261	0.0271	0.0037	0.0043	0.0249	0.0268	0.1371	0.0329	0.0928	0.0596	0.0038
3	rs77121984	172351926	0.74	0.82166312078733	0.92	0.387761932740255	0.366478284258442	0.391778892761039	0.0075	0.0059	0.0764	0.0191	0.0519	0.0229	0.022	0.0335	0.0029	0.0402	0.0407	0.0784	0.0051	0.0485	0.0996	0.0261	0.0272	0.0038	0.0044	0.025	0.0268	0.1368	0.033	0.0924	0.0594	0.0039
3	rs115858343	172353378	0.74	0.82166312078733	0.92	0.387761932740255	0.379567824708172	0.408832782267293	0.0074	0.0059	0.0764	0.0192	0.0519	0.0229	0.0219	0.0336	0.0029	0.0402	0.0406	0.0783	0.0052	0.0485	0.0996	0.0262	0.0273	0.0038	0.0044	0.0251	0.0268	0.1367	0.0331	0.0924	0.0594	0.0039
3	rs234009	172356274	0.74	0.82166312078733	0.92	0.387761932740255	0.400260876645915	0.397183414126187	0.0074	0.0058	0.0764	0.0193	0.052	0.023	0.0219	0.0336	0.0029	0.0402	0.0405	0.0783	0.0052	0.0485	0.0995	0.0262	0.0273	0.0038	0.0044	0.0251	0.0268	0.1367	0.0331	0.0924	0.0594	0.0039
3	rs234006	172357499	0.74	0.82166312078733	0.92	0.387761932740255	0.403773033064716	0.39512213763821	0.0074	0.0058	0.0764	0.0193	0.052	0.023	0.0219	0.0336	0.0029	0.0402	0.0405	0.0783	0.0052	0.0485	0.0995	0.0262	0.0274	0.0038	0.0044	0.0251	0.0268	0.1366	0.0331	0.0924	0.0594	0.0039
3	rs75434231	172359324	0.74	0.82166312078733	0.93	0.346822133743557	0.400487002118924	0.408313077332514	0.0074	0.0058	0.0764	0.0193	0.0519	0.023	0.0221	0.0335	0.003	0.0402	0.0405	0.0782	0.0052	0.0484	0.0995	0.0262	0.0274	0.0037	0.0044	0.0253	0.0268	0.1366	0.0331	0.0924	0.0593	0.0039
3	rs73038657	172359836	0.74	0.82166312078733	0.93	0.346822133743557	0.39423587508606	0.407533858690854	0.0074	0.0058	0.0764	0.0193	0.052	0.0229	0.022	0.0334	0.003	0.0403	0.0405	0.0782	0.0052	0.0484	0.0995	0.0263	0.0273	0.0037	0.0044	0.0253	0.0268	0.1366	0.0333	0.0923	0.0593	0.004
3	rs9865941	172365619	0.74	0.82166312078733	0.93	0.346822133743557	0.400091324680187	0.456993348180748	0.0074	0.0056	0.0757	0.0199	0.0526	0.0227	0.0217	0.0336	0.0031	0.0409	0.0412	0.0772	0.0057	0.0492	0.0985	0.0264	0.0274	0.004	0.0044	0.026	0.0268	0.1353	0.0339	0.0909	0.059	0.0041
3	rs2302815	172365832	0.74	0.82166312078733	0.93	0.346822133743557	0.368372581822798	0.460343720140596	0.0074	0.0055	0.0755	0.02	0.0527	0.0225	0.0217	0.0336	0.0033	0.041	0.0412	0.0773	0.0058	0.0492	0.0984	0.0264	0.0274	0.004	0.0045	0.026	0.0267	0.1352	0.034	0.0911	0.059	0.0041
3	rs17756079	172367547	0.75	0.745768311887514	0.93	0.346822133743557	0.324347237738234	0.481936262654494	0.0074	0.0056	0.0748	0.0206	0.0524	0.0228	0.0216	0.034	0.0035	0.0415	0.0415	0.0767	0.006	0.0493	0.0976	0.0266	0.0274	0.0041	0.0045	0.026	0.0264	0.135	0.0346	0.0902	0.0588	0.0042
3	rs11922092	172372093	0.75	0.745768311887514	0.92	0.387761932740255	0.354154496883669	0.51038310376115	0.0074	0.0056	0.0749	0.0212	0.0524	0.0229	0.0216	0.0342	0.0038	0.0423	0.041	0.0756	0.0064	0.0498	0.0963	0.027	0.0273	0.0043	0.0047	0.0263	0.0259	0.1348	0.0354	0.0898	0.058	0.0043
3	rs6445071	172372558	0.75	0.745768311887514	0.92	0.387761932740255	0.37830327439552	0.528231375657549	0.0074	0.0056	0.075	0.0213	0.0524	0.0229	0.0216	0.0343	0.0038	0.0424	0.041	0.0758	0.0064	0.0497	0.0961	0.0271	0.0273	0.0043	0.0047	0.0264	0.0261	0.1343	0.0355	0.0896	0.058	0.0044
3	rs17756312	172373165	0.75	0.745768311887514	0.92	0.387761932740255	0.364804648762913	0.55760989768444	0.0074	0.0055	0.075	0.0215	0.0523	0.0229	0.0216	0.0344	0.0038	0.0423	0.0409	0.076	0.0064	0.0497	0.0959	0.0271	0.0272	0.0044	0.0047	0.0264	0.0261	0.1343	0.0356	0.0897	0.058	0.0044
3	rs2160805	172373664	0.75	0.745768311887514	0.93	0.346822133743557	0.350341136075277	0.562261924044369	0.0074	0.0056	0.0747	0.0216	0.0523	0.0228	0.0215	0.0346	0.0037	0.0422	0.0408	0.076	0.0065	0.0495	0.0959	0.0271	0.0271	0.0044	0.0047	0.0264	0.0261	0.1343	0.0356	0.0898	0.0579	0.0044
3	rs9883329	172384590	0.77	0.607778593196603	0.93	0.346822133743557	0.569675394144155	0.877948237159544	0.0072	0.0055	0.0723	0.0229	0.0502	0.0239	0.0217	0.0359	0.0045	0.044	0.0392	0.0769	0.0069	0.048	0.0955	0.029	0.0276	0.0049	0.0046	0.0267	0.0248	0.1331	0.0394	0.0859	0.0576	0.0049
3	rs114121093	172388758	0.77	0.607778593196603	0.93	0.346822133743557	0.596732551391675	0.8913796760255	0.0072	0.0054	0.0726	0.0229	0.0502	0.0239	0.0216	0.036	0.0045	0.044	0.0393	0.0771	0.0069	0.0475	0.0955	0.029	0.0276	0.0049	0.0046	0.0268	0.0247	0.1332	0.0396	0.0858	0.0575	0.0049
3	rs9881902	172389700	0.77	0.607778593196603	0.93	0.346822133743557	0.594951687952126	0.903440473993402	0.0072	0.0054	0.0726	0.0229	0.0502	0.024	0.0216	0.036	0.0045	0.044	0.0393	0.0772	0.0069	0.0475	0.0955	0.029	0.0276	0.0049	0.0046	0.0268	0.0247	0.1329	0.0397	0.0859	0.0575	0.0049
3	rs56142211	172390796	0.77	0.607778593196603	0.93	0.346822133743557	0.575323076561436	0.894978813724186	0.0072	0.0055	0.0727	0.0229	0.0503	0.024	0.0215	0.0361	0.0045	0.0439	0.0393	0.0772	0.007	0.0473	0.0954	0.029	0.0276	0.0049	0.0046	0.0268	0.0247	0.133	0.0397	0.0859	0.0575	0.0049
3	rs114950408	172391199	0.77	0.607778593196603	0.93	0.346822133743557	0.548465490681764	0.875765666930169	0.0072	0.0055	0.0726	0.0229	0.0504	0.0238	0.0214	0.0361	0.0045	0.0441	0.0393	0.0772	0.007	0.0474	0.0953	0.0287	0.0276	0.0049	0.0046	0.0268	0.0246	0.1329	0.0399	0.0859	0.0575	0.0049
3	rs74502296	172391463	0.77	0.607778593196603	0.93	0.346822133743557	0.544978249781555	0.874674798525154	0.0072	0.0055	0.0726	0.0229	0.0504	0.0238	0.0213	0.0361	0.0045	0.0441	0.0394	0.0772	0.007	0.0474	0.0954	0.0286	0.0276	0.0049	0.0045	0.0267	0.0246	0.1328	0.04	0.0859	0.0575	0.0049
3	rs497316	172395351	0.77	0.607778593196603	0.93	0.346822133743557	0.754133510218667	0.931287406885782	0.0076	0.0056	0.0715	0.0232	0.05	0.0237	0.0204	0.0369	0.005	0.0443	0.0401	0.078	0.0075	0.0469	0.0953	0.0282	0.0284	0.0052	0.0042	0.0266	0.0236	0.1304	0.0413	0.0859	0.058	0.0052
3	rs62281165	172395879	0.76	0.674502615793853	0.93	0.346822133743557	0.765595777968789	0.971061296477446	0.0076	0.0056	0.0717	0.0233	0.05	0.0238	0.0205	0.037	0.005	0.0442	0.0399	0.078	0.0075	0.047	0.0955	0.0282	0.0284	0.0052	0.0042	0.0266	0.0235	0.1302	0.0415	0.0859	0.0578	0.0052
3	rs16846045	172396255	0.76	0.674502615793853	0.93	0.346822133743557	0.726709439823134	1.00074304296834	0.0075	0.0056	0.0719	0.0232	0.05	0.0239	0.0205	0.037	0.005	0.0442	0.0398	0.078	0.0075	0.0472	0.0958	0.0282	0.0284	0.0053	0.0042	0.0265	0.0233	0.1296	0.0416	0.0858	0.0578	0.0052
3	rs628136	172397764	0.76	0.674502615793853	0.93	0.346822133743557	0.810465206112307	1.02046541392228	0.0068	0.0058	0.0737	0.0228	0.0503	0.0236	0.0198	0.0377	0.0051	0.0442	0.0388	0.0792	0.0073	0.0467	0.098	0.0281	0.0275	0.006	0.004	0.0261	0.0222	0.1262	0.0428	0.0883	0.0571	0.0052
3	rs9809242	172405697	0.75	0.745768311887514	0.93	0.346822133743557	1.06237634066398	0.973130163125212	0.0057	0.0058	0.0756	0.022	0.0504	0.0231	0.019	0.0371	0.005	0.0439	0.0395	0.0826	0.007	0.0478	0.0951	0.0293	0.027	0.0063	0.0037	0.0269	0.022	0.1252	0.0424	0.0885	0.0582	0.0049
3	rs569097	172406203	0.75	0.745768311887514	0.93	0.346822133743557	1.10385841015031	1.05527585608453	0.0057	0.0058	0.0758	0.0221	0.0504	0.023	0.0191	0.0371	0.005	0.0439	0.0395	0.0825	0.007	0.0479	0.0948	0.0293	0.027	0.0063	0.0036	0.0269	0.022	0.1252	0.0424	0.0882	0.0583	0.0049
3	rs10936729	172409967	0.75	0.745768311887514	0.93	0.346822133743557	1.14352378083282	1.07357402572179	0.0056	0.0054	0.0758	0.0221	0.0504	0.023	0.0191	0.0372	0.0049	0.0444	0.0395	0.0834	0.0068	0.0479	0.0951	0.0293	0.0269	0.0063	0.0036	0.0271	0.0219	0.1244	0.0424	0.0883	0.0581	0.0048
3	rs645253	172418184	0.75	0.745768311887514	0.93	0.346822133743557	1.13917962901277	1.05608425918989	0.0054	0.0054	0.0759	0.022	0.0507	0.0231	0.0192	0.0375	0.0049	0.0443	0.0396	0.0842	0.0066	0.0479	0.0953	0.0292	0.027	0.0062	0.0035	0.0274	0.0217	0.1235	0.0421	0.0884	0.058	0.0046
3	rs78318714	172429961	0.75	0.745768311887514	0.93	0.346822133743557	1.18392261588528	1.12341509513585	0.0053	0.0053	0.0757	0.0219	0.051	0.0232	0.0192	0.0377	0.0049	0.0439	0.0396	0.0846	0.0064	0.048	0.0952	0.0292	0.0271	0.0062	0.0035	0.0275	0.0217	0.1235	0.0422	0.0885	0.0581	0.0046
3	rs75651201	172431240	0.75	0.745768311887514	0.93	0.346822133743557	1.22319281775309	1.19976264044454	0.0053	0.0053	0.0757	0.0219	0.051	0.0232	0.0192	0.0377	0.0049	0.0439	0.0396	0.0846	0.0064	0.048	0.0952	0.0292	0.0271	0.0062	0.0035	0.0275	0.0217	0.1235	0.0422	0.0886	0.0581	0.0046
3	rs77959469	172431483	0.75	0.745768311887514	0.93	0.346822133743557	1.23707785902581	1.23161326353163	0.0053	0.0053	0.0757	0.0219	0.051	0.0232	0.0192	0.0377	0.0049	0.0439	0.0396	0.0846	0.0064	0.048	0.0952	0.0292	0.0271	0.0062	0.0035	0.0275	0.0217	0.1235	0.0422	0.0886	0.0581	0.0046
3	rs56261559	172431547	0.75	0.745768311887514	0.94	0.308944172156586	1.21928986878805	1.23161326353163	0.0053	0.0053	0.0758	0.0219	0.051	0.0232	0.0192	0.0377	0.0049	0.0439	0.0396	0.0846	0.0063	0.048	0.0953	0.0292	0.0271	0.0061	0.0035	0.0275	0.0217	0.1236	0.0422	0.0886	0.0581	0.0045
3	rs75511428	172434264	0.75	0.745768311887514	0.94	0.308944172156586	1.1867701527711	1.21135779926271	0.0052	0.0053	0.0758	0.0219	0.051	0.0232	0.0193	0.0377	0.0049	0.0438	0.0396	0.0848	0.0063	0.048	0.0952	0.0292	0.0271	0.0061	0.0035	0.0275	0.0217	0.1235	0.0422	0.0887	0.0581	0.0045
3	rs79443947	172435546	0.75	0.745768311887514	0.94	0.308944172156586	1.18006892463951	1.20423272157999	0.0052	0.0053	0.0757	0.0219	0.0511	0.0232	0.0193	0.0377	0.0049	0.0438	0.0396	0.0848	0.0062	0.048	0.0952	0.0291	0.0271	0.0061	0.0035	0.0275	0.0217	0.1235	0.0422	0.0887	0.0581	0.0045
3	rs4894585	172448455	0.75	0.745768311887514	0.94	0.308944172156586	1.11836488279232	1.25659755940817	0.0051	0.0054	0.0759	0.0218	0.0512	0.0232	0.0193	0.0378	0.0049	0.0435	0.0396	0.0854	0.006	0.0479	0.0953	0.029	0.0271	0.0061	0.0034	0.0275	0.0218	0.1232	0.0421	0.089	0.0578	0.0045
3	rs4894588	172449817	0.75	0.745768311887514	0.95	0.274028283204826	1.14053647600987	1.21616726631552	0.0052	0.0054	0.076	0.0218	0.0513	0.023	0.0192	0.0377	0.0049	0.0434	0.0397	0.0856	0.0063	0.0478	0.0954	0.029	0.027	0.006	0.0034	0.0274	0.0219	0.1231	0.0421	0.089	0.0578	0.0045
3	rs7612516	172457287	0.75	0.745768311887514	0.95	0.274028283204826	1.14452023347415	1.21965207688891	0.0051	0.0053	0.076	0.0218	0.0511	0.0229	0.0192	0.0377	0.0048	0.0435	0.04	0.0857	0.0063	0.0477	0.0954	0.0291	0.027	0.006	0.0033	0.0273	0.022	0.123	0.0426	0.0889	0.0578	0.0044
3	rs6773781	172457525	0.75	0.745768311887514	0.95	0.274028283204826	1.14959838179454	1.22413512088368	0.0051	0.0053	0.076	0.0218	0.0511	0.0229	0.0192	0.0377	0.0048	0.0435	0.04	0.0857	0.0063	0.0476	0.0954	0.0291	0.027	0.006	0.0033	0.0273	0.0221	0.1229	0.0426	0.0889	0.0578	0.0044
3	rs874670	172463153	0.75	0.745768311887514	0.95	0.274028283204826	1.17622014474315	1.2085400207	0.0049	0.0053	0.0756	0.0218	0.0513	0.023	0.0194	0.0379	0.0048	0.0435	0.04	0.0859	0.0062	0.0477	0.0956	0.0292	0.027	0.0058	0.0033	0.0274	0.022	0.1227	0.0424	0.089	0.0579	0.0044
3	rs1568588	172465874	0.75	0.745768311887514	0.95	0.274028283204826	1.18484088444949	1.21019739722541	0.0049	0.0053	0.0755	0.0218	0.0513	0.023	0.0195	0.0379	0.0048	0.0434	0.04	0.0859	0.0062	0.0477	0.0956	0.0292	0.027	0.0058	0.0033	0.0275	0.022	0.1227	0.0423	0.089	0.0579	0.0044
3	rs77851617	172474136	0.75	0.745768311887514	0.95	0.274028283204826	1.18989632561689	1.18504888368903	0.0048	0.0053	0.0755	0.0219	0.0513	0.0231	0.0195	0.038	0.0048	0.0434	0.04	0.0859	0.0062	0.0478	0.0957	0.0292	0.027	0.0058	0.0033	0.0275	0.022	0.1226	0.0423	0.089	0.0579	0.0043
3	rs78893247	172495876	0.75	0.745768311887514	0.95	0.274028283204826	1.18364718951632	1.18075659659366	0.0048	0.0052	0.0757	0.0219	0.0513	0.023	0.0195	0.038	0.0047	0.0434	0.04	0.0861	0.0062	0.0478	0.096	0.0292	0.027	0.0058	0.0033	0.0275	0.0219	0.1224	0.0421	0.0888	0.058	0.0043
3	rs80030791	172502438	0.75	0.745768311887514	0.95	0.274028283204826	1.18135294307146	1.16410923640902	0.0047	0.0052	0.0757	0.0219	0.0513	0.023	0.0195	0.038	0.0047	0.0434	0.04	0.0861	0.0062	0.0478	0.096	0.0292	0.027	0.0058	0.0033	0.0275	0.0219	0.1224	0.0421	0.0888	0.0579	0.0043
3	rs75489499	172503541	0.75	0.745768311887514	0.96	0.241969076141015	1.18530012293907	1.15654138028371	0.0047	0.0052	0.0757	0.0219	0.0512	0.023	0.0195	0.038	0.0047	0.0433	0.04	0.0861	0.0061	0.0478	0.0961	0.0292	0.027	0.0058	0.0033	0.0275	0.0219	0.1224	0.0421	0.0891	0.0579	0.0043
3	rs66520404	172504801	0.75	0.745768311887514	0.95	0.274028283204826	1.17228482360762	1.15473299476449	0.0047	0.0052	0.0757	0.0219	0.0512	0.0231	0.0195	0.038	0.0047	0.0433	0.04	0.0861	0.0061	0.0478	0.0961	0.0292	0.027	0.0058	0.0033	0.0275	0.0219	0.1224	0.0421	0.0891	0.0578	0.0043
3	rs10804849	172514294	0.75	0.745768311887514	1.02	0.103026239636585	1.17722768337629	1.162298723602	0.0047	0.0052	0.0757	0.0219	0.0512	0.0231	0.0196	0.0381	0.0047	0.0433	0.04	0.0861	0.0061	0.0478	0.0962	0.0292	0.027	0.0057	0.0033	0.0275	0.0219	0.1224	0.0421	0.0891	0.0578	0.0043
3	rs55773546	172527820	0.75	0.745768311887514	1.01	0.120454976543865	1.16470335203458	1.11050777443381	0.0046	0.0052	0.0757	0.0219	0.0512	0.023	0.0195	0.0381	0.0048	0.0432	0.0399	0.0862	0.0061	0.0478	0.0961	0.0294	0.027	0.0057	0.0033	0.0275	0.0219	0.1225	0.042	0.0891	0.0578	0.0043
3	rs35713717	172537668	0.75	0.745768311887514	0.99	0.161794913519683	1.16725880230975	1.0794158540477	0.0046	0.0052	0.0757	0.0218	0.0513	0.023	0.0195	0.0381	0.0048	0.043	0.0399	0.0864	0.0061	0.0478	0.096	0.0295	0.0269	0.0057	0.0032	0.0275	0.0219	0.1226	0.042	0.0892	0.0578	0.0043
3	rs6765863	172562687	0.76	0.674502615793853	0.99	0.161794913519683	0.857960070612033	0.923876544277916	0.0046	0.0053	0.0766	0.0217	0.0518	0.023	0.0195	0.0373	0.0047	0.0428	0.0401	0.0878	0.006	0.0488	0.0959	0.0294	0.0266	0.0055	0.003	0.0271	0.0218	0.1219	0.0415	0.0895	0.0573	0.0043
3	rs1909519	172570667	0.76	0.674502615793853	0.99	0.161794913519683	0.836496102994853	0.920411697883302	0.0046	0.0053	0.0767	0.0217	0.0519	0.023	0.0196	0.0369	0.0046	0.0429	0.0401	0.0881	0.0059	0.0493	0.096	0.0294	0.0263	0.0054	0.0027	0.0271	0.0218	0.122	0.0414	0.0895	0.0572	0.0042
3	rs981996	172573089	0.76	0.674502615793853	0.98	0.18597139562509	0.736328576521189	0.962794459333707	0.0045	0.0053	0.0764	0.0219	0.052	0.0231	0.0196	0.0369	0.0043	0.0428	0.0402	0.0881	0.0057	0.0495	0.0958	0.0295	0.0263	0.0054	0.0026	0.0271	0.0219	0.122	0.0414	0.0899	0.0571	0.0041
3	rs35357831	172576026	0.76	0.674502615793853	0.98	0.18597139562509	0.675246393692251	0.980935904453313	0.0045	0.0053	0.0765	0.022	0.0519	0.0232	0.0197	0.0369	0.0042	0.0425	0.0401	0.089	0.0056	0.0496	0.0958	0.0296	0.0262	0.0053	0.0025	0.0271	0.0218	0.1218	0.0413	0.0901	0.057	0.0039
3	rs1499626	172582602	0.8	0.433874260405774	0.98	0.18597139562509	0.784247036976804	1.07114167860913	0.0038	0.0052	0.0807	0.0235	0.0513	0.0243	0.0216	0.0365	0.0035	0.0388	0.0393	0.0915	0.0048	0.0507	0.0965	0.0318	0.0261	0.0049	0.0019	0.0257	0.0204	0.1171	0.0393	0.0948	0.0563	0.0028
3	rs73882512	172589011	0.8	0.433874260405774	0.98	0.18597139562509	0.852090607288795	1.14241675906184	0.0037	0.0052	0.0816	0.024	0.0511	0.0245	0.0219	0.0365	0.0034	0.0384	0.0393	0.0924	0.0046	0.0506	0.0967	0.0321	0.0261	0.0048	0.0017	0.0254	0.0201	0.1161	0.0392	0.0956	0.0559	0.0026
3	rs76653737	172589113	0.8	0.433874260405774	0.97	0.212655582583661	0.855385047561912	1.13241726800158	0.0037	0.0052	0.0816	0.024	0.0511	0.0245	0.0219	0.0366	0.0033	0.0384	0.0393	0.0925	0.0047	0.0506	0.0967	0.0321	0.0261	0.0048	0.0018	0.0255	0.0201	0.1161	0.0389	0.0956	0.056	0.0026
3	rs77502456	172589339	0.8	0.433874260405774	0.96	0.241969076141015	0.841281327760091	1.13766091021027	0.0037	0.0052	0.0817	0.024	0.0511	0.0245	0.0219	0.0366	0.0033	0.0384	0.0393	0.0925	0.0046	0.0506	0.0968	0.032	0.0261	0.0048	0.0018	0.0255	0.0201	0.116	0.0389	0.0957	0.056	0.0026
3	rs73175044	172589520	0.8	0.433874260405774	0.96	0.241969076141015	0.835062809523772	1.13667739173619	0.0037	0.0052	0.0817	0.024	0.0511	0.0246	0.0219	0.0366	0.0033	0.0384	0.0393	0.0925	0.0046	0.0506	0.0968	0.032	0.0261	0.0048	0.0018	0.0255	0.02	0.116	0.0389	0.0958	0.056	0.0026
3	rs1499631	172593973	0.8	0.433874260405774	0.95	0.274028283204826	0.745094032909816	1.13651348702767	0.0037	0.0052	0.0823	0.0242	0.0515	0.0249	0.0224	0.0358	0.0032	0.0385	0.0394	0.0918	0.004	0.0501	0.0982	0.0321	0.0263	0.0046	0.0016	0.0251	0.0193	0.1162	0.0381	0.0969	0.0558	0.0025
3	rs114393725	172602749	0.8	0.433874260405774	0.95	0.274028283204826	0.783859706121343	1.14077640434979	0.0037	0.0052	0.0824	0.0243	0.0516	0.025	0.0225	0.0356	0.0032	0.0386	0.0394	0.0916	0.0039	0.05	0.0985	0.0321	0.0264	0.0046	0.0016	0.0251	0.0192	0.1162	0.0379	0.0973	0.0558	0.0025
3	rs1156616	172603859	0.8	0.433874260405774	0.94	0.308944172156586	0.776439079686315	1.14619119561307	0.0037	0.0052	0.0822	0.0244	0.0516	0.0251	0.0225	0.0356	0.0032	0.0383	0.0394	0.092	0.0039	0.05	0.0984	0.0321	0.0264	0.0046	0.0016	0.0251	0.0194	0.116	0.0378	0.0973	0.0558	0.0025
3	rs10470497	172616251	0.8	0.433874260405774	0.91	0.431857736337621	0.778986459423477	1.14586289420246	0.0037	0.0052	0.0822	0.0244	0.0515	0.0251	0.0225	0.0356	0.0032	0.0383	0.0394	0.092	0.0039	0.05	0.0983	0.0321	0.0264	0.0046	0.0016	0.0251	0.0194	0.116	0.0378	0.0976	0.0557	0.0025
3	rs16846245	172624085	0.8	0.433874260405774	0.91	0.431857736337621	0.78897915595593	1.11932754493353	0.0037	0.0052	0.0824	0.0244	0.0514	0.0251	0.0225	0.0356	0.0032	0.0381	0.0395	0.0917	0.0039	0.0498	0.0985	0.0321	0.0264	0.0046	0.0016	0.025	0.0192	0.1161	0.0378	0.0979	0.0557	0.0026
3	rs6784669	172628647	0.8	0.433874260405774	0.91	0.431857736337621	0.854500642939684	1.15555492488954	0.0037	0.0053	0.0827	0.0243	0.0515	0.025	0.0225	0.0356	0.0031	0.0381	0.0394	0.0916	0.0039	0.0498	0.0985	0.032	0.0265	0.0046	0.0014	0.025	0.0191	0.1163	0.0378	0.0984	0.0557	0.0025
3	rs62622782	172631461	0.8	0.433874260405774	0.91	0.431857736337621	0.838089882826554	1.14323709672016	0.0037	0.0053	0.0827	0.0243	0.0514	0.025	0.0225	0.0356	0.0031	0.0381	0.0394	0.0917	0.0039	0.0498	0.0986	0.032	0.0265	0.0045	0.0014	0.025	0.0191	0.1162	0.0378	0.0985	0.0557	0.0025
3	rs115095786	172631512	0.8	0.433874260405774	0.91	0.431857736337621	0.83013395715322	1.13798878405588	0.0037	0.0053	0.0827	0.0243	0.0514	0.025	0.0225	0.0356	0.0031	0.0381	0.0394	0.0917	0.0039	0.0498	0.0986	0.032	0.0265	0.0045	0.0014	0.025	0.0191	0.1162	0.0378	0.0984	0.0557	0.0025
3	rs111569973	172634363	0.8	0.433874260405774	0.91	0.431857736337621	0.823871753523374	1.12619618414296	0.0037	0.0053	0.0827	0.0243	0.0513	0.025	0.0225	0.0355	0.0031	0.038	0.0394	0.0918	0.0039	0.0497	0.0986	0.032	0.0265	0.0045	0.0015	0.025	0.0191	0.1162	0.0378	0.0988	0.0558	0.0025
3	rs73175059	172637114	0.8	0.433874260405774	0.91	0.431857736337621	0.813060255696576	1.12292444523038	0.0037	0.0053	0.0827	0.0243	0.0513	0.025	0.0225	0.0355	0.003	0.038	0.0394	0.0918	0.0039	0.0498	0.0985	0.032	0.0265	0.0045	0.0015	0.025	0.0191	0.1162	0.0377	0.099	0.0558	0.0025
3	rs71310529	172645612	0.8	0.433874260405774	0.91	0.431857736337621	0.789522975379769	1.12439651247264	0.0037	0.0053	0.0826	0.0242	0.0514	0.025	0.0224	0.0355	0.003	0.0379	0.0394	0.0919	0.0039	0.0499	0.0979	0.032	0.0265	0.0045	0.0015	0.025	0.0191	0.1161	0.0376	0.0994	0.056	0.0025
3	rs4496514	172647688	0.8	0.433874260405774	0.91	0.431857736337621	0.78727106671762	1.14012038227797	0.0037	0.0053	0.0827	0.0243	0.0513	0.025	0.0225	0.0355	0.003	0.0378	0.0394	0.0916	0.0038	0.05	0.0978	0.032	0.0266	0.0045	0.0015	0.025	0.0191	0.1161	0.0376	0.0996	0.056	0.0025
3	rs79908900	172653667	0.8	0.433874260405774	0.91	0.431857736337621	0.710233251358174	1.18637014591769	0.0037	0.0053	0.0826	0.0243	0.0514	0.0251	0.0226	0.0355	0.003	0.0377	0.0393	0.0914	0.0037	0.0498	0.0978	0.032	0.0267	0.0045	0.0015	0.025	0.0191	0.1161	0.0374	0.0999	0.056	0.0024
3	rs116438867	172658861	0.81	0.384295662080596	0.9	0.479198205640863	0.67531891264534	1.24309518195986	0.0037	0.0055	0.082	0.0242	0.0524	0.0259	0.0233	0.0362	0.0031	0.0371	0.0393	0.0906	0.0036	0.0492	0.0968	0.0326	0.0266	0.0045	0.0014	0.0248	0.0192	0.1159	0.0365	0.101	0.056	0.0023
3	rs1353868	172661239	0.81	0.384295662080596	0.9	0.479198205640863	0.707046975512877	1.22911966264154	0.0038	0.0055	0.082	0.0242	0.0526	0.026	0.0234	0.0363	0.0031	0.037	0.0392	0.0905	0.0035	0.0491	0.0967	0.0327	0.0267	0.0045	0.0014	0.0247	0.0193	0.116	0.0364	0.1011	0.056	0.0023
3	rs73175070	172662110	0.81	0.384295662080596	0.9	0.479198205640863	0.693117907463927	1.21052892063754	0.0038	0.0055	0.082	0.0241	0.0525	0.0259	0.0232	0.0361	0.0031	0.037	0.0392	0.0912	0.0035	0.0491	0.0967	0.0327	0.0266	0.0045	0.0014	0.0247	0.0194	0.1159	0.0364	0.1013	0.0556	0.0023
3	rs16846324	172672267	0.81	0.384295662080596	0.9	0.479198205640863	0.651578507376134	1.24626012800143	0.0038	0.0055	0.082	0.0239	0.0524	0.0261	0.0235	0.0365	0.0031	0.0373	0.0394	0.0916	0.0035	0.0491	0.0964	0.0331	0.0269	0.0046	0.0014	0.0244	0.0194	0.1153	0.0362	0.1009	0.0554	0.0023
3	rs16846330	172673733	0.81	0.384295662080596	0.9	0.479198205640863	0.664696271688318	1.25226070229074	0.0038	0.0056	0.0821	0.0238	0.0525	0.0262	0.0235	0.0366	0.0031	0.0376	0.0395	0.0916	0.0035	0.0491	0.0964	0.0332	0.0269	0.0046	0.0014	0.0244	0.0193	0.1149	0.0361	0.101	0.0551	0.0023
3	rs1392115	172673926	0.81	0.384295662080596	0.9	0.479198205640863	0.683244445595888	1.25776561876154	0.0038	0.0056	0.0822	0.0238	0.0525	0.0262	0.0235	0.0366	0.0031	0.0376	0.0395	0.0916	0.0035	0.0491	0.0964	0.0332	0.0269	0.0046	0.0014	0.0244	0.0193	0.1148	0.0361	0.101	0.0551	0.0023
3	rs12639277	172687161	0.81	0.384295662080596	0.9	0.479198205640863	0.629066393163425	1.24009810655623	0.0038	0.0056	0.082	0.0237	0.0525	0.0262	0.0235	0.0367	0.0031	0.0377	0.0394	0.0917	0.0034	0.0492	0.0964	0.0331	0.0268	0.0046	0.0014	0.0243	0.0193	0.1148	0.036	0.1012	0.0551	0.0023
3	rs34258074	172697535	0.81	0.384295662080596	0.9	0.479198205640863	0.611414410076953	1.27530895539841	0.0037	0.0056	0.082	0.0236	0.0525	0.0263	0.0236	0.0367	0.003	0.0377	0.0394	0.0918	0.0034	0.0492	0.0965	0.0332	0.0267	0.0045	0.0013	0.0242	0.0192	0.1148	0.036	0.1012	0.0554	0.0022
3	rs75032014	172706918	0.81	0.384295662080596	0.91	0.431857736337621	0.583571887274547	1.26628142670761	0.0037	0.0056	0.0819	0.0236	0.0525	0.0263	0.0238	0.0368	0.003	0.0378	0.0393	0.0919	0.0033	0.0493	0.0963	0.0333	0.0266	0.0044	0.0013	0.024	0.0191	0.115	0.0359	0.1013	0.0556	0.0022
3	rs4894604	172710288	0.82	0.338707801994422	0.91	0.431857736337621	0.567597704822285	1.23676950428953	0.0038	0.0057	0.0819	0.0236	0.0524	0.0264	0.0239	0.0368	0.0031	0.0378	0.0392	0.092	0.0033	0.0493	0.096	0.0333	0.0265	0.0044	0.0014	0.0239	0.0189	0.115	0.0359	0.1013	0.0557	0.0023
3	rs115867139	172711565	0.82	0.338707801994422	0.89	0.529866637543626	0.558591146123184	1.22928587515904	0.0038	0.0057	0.082	0.0236	0.0523	0.0264	0.0239	0.0369	0.0031	0.0377	0.0391	0.0921	0.0033	0.0494	0.0959	0.0333	0.0265	0.0044	0.0014	0.0238	0.0188	0.1151	0.0359	0.1013	0.0558	0.0023
3	rs114974834	172712030	0.82	0.338707801994422	0.88	0.583941145430028	0.553815283440025	1.22762392725538	0.0038	0.0057	0.082	0.0236	0.0523	0.0264	0.024	0.0369	0.0031	0.0377	0.039	0.0921	0.0033	0.0494	0.0959	0.0333	0.0265	0.0044	0.0014	0.0238	0.0188	0.1151	0.0359	0.1013	0.0558	0.0023
3	rs12629188	172718955	0.82	0.338707801994422	0.88	0.583941145430028	0.533993804314811	1.23627034873551	0.0039	0.0058	0.0822	0.0234	0.0523	0.0264	0.0242	0.037	0.0031	0.0379	0.0389	0.0922	0.0032	0.0496	0.0954	0.0334	0.0264	0.0043	0.0014	0.0237	0.0186	0.1152	0.0358	0.1013	0.056	0.0023
3	rs12632163	172725143	0.82	0.338707801994422	0.88	0.583941145430028	0.523824418010519	1.24126348598441	0.0039	0.0058	0.0822	0.0234	0.0522	0.0264	0.0243	0.037	0.0031	0.038	0.0386	0.0923	0.0031	0.0497	0.0953	0.0334	0.0264	0.0043	0.0014	0.0238	0.0186	0.1149	0.0357	0.1013	0.0562	0.0023
3	rs791832	172728171	0.83	0.29697514221559	0.88	0.583941145430028	0.559788119531815	1.32515483964607	0.0044	0.0061	0.082	0.023	0.0519	0.0269	0.0243	0.0374	0.003	0.0387	0.0384	0.0929	0.0026	0.0507	0.0933	0.0341	0.0257	0.0041	0.0014	0.0241	0.0187	0.1135	0.0364	0.101	0.0568	0.0025
3	rs1512746	172735265	0.84	0.258953137461488	0.88	0.583941145430028	0.740101192961669	1.3875271627489	0.0045	0.0063	0.0833	0.0228	0.0515	0.0268	0.0241	0.0375	0.0029	0.0393	0.0381	0.0926	0.0023	0.0509	0.0919	0.0348	0.025	0.0038	0.0013	0.0241	0.0188	0.1136	0.037	0.1008	0.057	0.0026
3	rs77840076	172737648	0.84	0.258953137461488	0.88	0.583941145430028	0.74297405554152	1.38311679721485	0.0045	0.0063	0.0834	0.0228	0.0515	0.0268	0.0241	0.0375	0.0029	0.0393	0.0381	0.0925	0.0023	0.0509	0.0919	0.0348	0.025	0.0038	0.0013	0.0241	0.0188	0.1136	0.037	0.1008	0.057	0.0026
3	rs1581110	172744453	0.84	0.258953137461488	0.88	0.583941145430028	0.744336593350721	1.40876302046725	0.0045	0.0063	0.0835	0.0228	0.0515	0.0268	0.0241	0.0375	0.0029	0.0392	0.0381	0.0924	0.0022	0.0509	0.0918	0.0348	0.025	0.0037	0.0013	0.0242	0.0188	0.1136	0.037	0.1008	0.057	0.0026
3	rs74610143	172744541	0.84	0.258953137461488	0.88	0.583941145430028	0.743958000544699	1.41829379546503	0.0045	0.0063	0.0835	0.0228	0.0515	0.0268	0.0241	0.0375	0.0029	0.0392	0.0381	0.0924	0.0022	0.0509	0.0918	0.0348	0.0249	0.0037	0.0013	0.0242	0.0188	0.1136	0.0371	0.1008	0.057	0.0026
3	rs705040	172758501	0.84	0.258953137461488	0.88	0.583941145430028	0.813689896201055	1.49181938514625	0.0047	0.0064	0.084	0.0224	0.0516	0.0267	0.0236	0.0378	0.003	0.0395	0.0377	0.0917	0.0021	0.0515	0.0914	0.0346	0.0247	0.0037	0.0014	0.0245	0.0188	0.1135	0.0376	0.1006	0.0574	0.0027
3	rs9851618	172762316	0.85	0.2244882202137	0.89	0.529866637543626	0.827277775147555	1.50212579789265	0.0047	0.0063	0.0842	0.0223	0.0519	0.0264	0.0236	0.0379	0.003	0.0396	0.0377	0.0916	0.0021	0.0516	0.0913	0.0345	0.0247	0.0037	0.0015	0.0246	0.0188	0.1132	0.0377	0.1006	0.0575	0.0027
3	rs55724801	172766777	0.85	0.2244882202137	0.87	0.641494868499257	0.812273499992587	1.44216635957308	0.0048	0.0064	0.0844	0.0222	0.052	0.0264	0.0235	0.038	0.003	0.0398	0.0376	0.0915	0.0021	0.0516	0.0911	0.0344	0.0246	0.0037	0.0015	0.0246	0.0188	0.1129	0.0378	0.1006	0.0576	0.0027
3	rs55768751	172767310	0.85	0.2244882202137	0.86	0.702596200902853	0.811093981118232	1.44899893255966	0.0048	0.0064	0.0844	0.0222	0.0521	0.0264	0.0235	0.038	0.003	0.0398	0.0376	0.0915	0.0021	0.0516	0.0911	0.0343	0.0246	0.0037	0.0015	0.0246	0.0188	0.1129	0.0378	0.1006	0.0576	0.0027
3	rs115764681	172768604	0.85	0.2244882202137	0.86	0.702596200902853	0.80309284518723	1.44028831901354	0.0048	0.0064	0.0845	0.0222	0.0521	0.0264	0.0235	0.0381	0.003	0.0398	0.0376	0.0914	0.0021	0.0516	0.091	0.0343	0.0246	0.0037	0.0015	0.0246	0.0188	0.1127	0.0379	0.1006	0.0577	0.0027
3	rs9823941	172773069	0.85	0.2244882202137	0.86	0.702596200902853	0.771047572822198	1.34859374639049	0.0052	0.0065	0.0855	0.0219	0.0522	0.0262	0.0234	0.0383	0.0032	0.0402	0.0375	0.0908	0.0023	0.052	0.0901	0.0339	0.0246	0.0038	0.0017	0.0246	0.0185	0.1112	0.0384	0.1004	0.0582	0.0028
3	rs1567717	172779562	0.86	0.193417951625055	0.86	0.702596200902853	0.765442450752194	1.32145144781792	0.0052	0.0065	0.0857	0.0219	0.0522	0.0262	0.0234	0.0384	0.0032	0.0403	0.0376	0.0907	0.0023	0.052	0.0898	0.0338	0.0247	0.0038	0.0017	0.0247	0.0185	0.1112	0.0384	0.1004	0.0582	0.0028
3	rs7641692	172780583	0.86	0.193417951625055	0.86	0.702596200902853	0.757564247332895	1.34133548815177	0.0052	0.0065	0.0857	0.0219	0.0521	0.0262	0.0234	0.0384	0.0032	0.0403	0.0376	0.0907	0.0023	0.0521	0.0897	0.0337	0.0247	0.0038	0.0017	0.0247	0.0185	0.1111	0.0385	0.1004	0.0581	0.0028
3	rs484212	172806976	0.87	0.165571370278195	0.86	0.702596200902853	0.740781165237212	1.18422322811714	0.0055	0.0067	0.087	0.0218	0.0523	0.0263	0.0235	0.0383	0.0035	0.0411	0.0377	0.0898	0.0025	0.0525	0.0887	0.0335	0.0242	0.0041	0.0017	0.0247	0.0186	0.1102	0.0384	0.1001	0.0575	0.0029
3	rs77035727	172808980	0.87	0.165571370278195	0.86	0.702596200902853	0.743428112864715	1.14422164281923	0.0056	0.0067	0.0871	0.0218	0.0524	0.0263	0.0235	0.0383	0.0035	0.0412	0.0377	0.0897	0.0026	0.0525	0.0886	0.0335	0.0242	0.0042	0.0017	0.0247	0.0186	0.1102	0.0384	0.1	0.0575	0.0029
3	rs113174271	172812544	0.87	0.165571370278195	0.86	0.702596200902853	0.736328576521189	1.14750457152175	0.0056	0.0067	0.0872	0.0218	0.0525	0.0263	0.0235	0.0382	0.0035	0.0413	0.0377	0.0895	0.0026	0.0526	0.0885	0.0334	0.0241	0.0042	0.0018	0.0247	0.0187	0.11	0.0384	0.1	0.0575	0.003
3	rs79775469	172816709	0.87	0.165571370278195	0.86	0.702596200902853	0.740478921411785	1.07892880939917	0.0056	0.0067	0.0873	0.0218	0.0526	0.0264	0.0235	0.0381	0.0035	0.0413	0.0377	0.0895	0.0026	0.0526	0.0884	0.0334	0.0241	0.0043	0.0018	0.0247	0.0187	0.1099	0.0384	0.1	0.0575	0.003
3	rs1811763	172817606	0.87	0.165571370278195	0.86	0.702596200902853	0.747671858598427	1.05996621320796	0.0056	0.0068	0.0872	0.0218	0.0526	0.0264	0.0235	0.0381	0.0035	0.0414	0.0377	0.0895	0.0026	0.0526	0.0884	0.0334	0.0241	0.0043	0.0018	0.0247	0.0187	0.1099	0.0384	0.1	0.0576	0.003
3	rs17828598	172818111	0.87	0.165571370278195	0.86	0.702596200902853	0.746837428273314	1.06028983013752	0.0056	0.0068	0.0872	0.0218	0.0526	0.0264	0.0235	0.0381	0.0035	0.0414	0.0377	0.0894	0.0026	0.0527	0.0884	0.0334	0.0241	0.0043	0.0018	0.0247	0.0187	0.1099	0.0384	0.0999	0.0576	0.003
3	rs1515443	172823849	0.87	0.165571370278195	0.86	0.702596200902853	0.757182717647364	1.05430592619159	0.0057	0.0068	0.0872	0.0218	0.0527	0.0264	0.0235	0.0381	0.0035	0.0415	0.0378	0.0893	0.0026	0.0529	0.0883	0.0334	0.024	0.0043	0.0018	0.0246	0.0187	0.1098	0.0385	0.0999	0.0574	0.003
3	rs76845172	172829717	0.87	0.165571370278195	0.86	0.702596200902853	0.735123133342922	1.02576928481658	0.0057	0.0068	0.0875	0.0219	0.0527	0.0264	0.0235	0.0378	0.0036	0.0416	0.0379	0.0892	0.0027	0.0531	0.088	0.0334	0.024	0.0045	0.0018	0.0246	0.0186	0.1099	0.0385	0.0999	0.0568	0.0031
3	rs11919844	172833410	0.87	0.165571370278195	0.86	0.702596200902853	0.74002565745044	0.985880487293919	0.0057	0.0068	0.0875	0.0219	0.0527	0.0264	0.0235	0.0377	0.0036	0.0416	0.038	0.0891	0.0027	0.0532	0.0879	0.0334	0.024	0.0046	0.0018	0.0246	0.0185	0.11	0.0386	0.0999	0.0565	0.0031
3	rs115099184	172834438	0.87	0.165571370278195	0.86	0.702596200902853	0.732790065461214	0.998023023931533	0.0057	0.0068	0.0875	0.0219	0.0527	0.0265	0.0235	0.0378	0.0035	0.0416	0.038	0.0891	0.0027	0.0532	0.088	0.0334	0.024	0.0046	0.0018	0.0246	0.0186	0.11	0.0386	0.0999	0.0565	0.0031
3	rs16846616	172835082	0.87	0.165571370278195	0.86	0.702596200902853	0.728958914309766	1.00458549670744	0.0057	0.0068	0.0875	0.0219	0.0527	0.0265	0.0235	0.0378	0.0035	0.0416	0.0381	0.0891	0.0027	0.0532	0.088	0.0334	0.0239	0.0046	0.0018	0.0246	0.0186	0.11	0.0387	0.0999	0.0565	0.0031
3	rs1515442	172835125	0.87	0.165571370278195	0.86	0.702596200902853	0.729559292849079	1.00458549670744	0.0057	0.0068	0.0875	0.0219	0.0527	0.0265	0.0235	0.0378	0.0035	0.0416	0.0381	0.0891	0.0027	0.0532	0.088	0.0334	0.0239	0.0046	0.0018	0.0246	0.0186	0.11	0.0387	0.0999	0.0565	0.0031
3	rs1515441	172835290	0.87	0.165571370278195	0.86	0.702596200902853	0.728433762185977	1.00362461743832	0.0057	0.0068	0.0875	0.0219	0.0527	0.0265	0.0235	0.0378	0.0035	0.0416	0.0381	0.0891	0.0027	0.0532	0.088	0.0334	0.0239	0.0046	0.0018	0.0246	0.0186	0.11	0.0387	0.0999	0.0565	0.0031
3	rs146572379	172835392	0.87	0.165571370278195	0.86	0.702596200902853	0.726484661369388	1.00586694424656	0.0057	0.0068	0.0875	0.0219	0.0527	0.0265	0.0235	0.0378	0.0035	0.0416	0.038	0.0891	0.0027	0.0532	0.088	0.0334	0.0239	0.0046	0.0018	0.0246	0.0186	0.11	0.0387	0.0999	0.0565	0.0031
3	rs34939098	172841766	0.87	0.165571370278195	0.86	0.702596200902853	0.708602267851659	1.03558716711582	0.0056	0.0069	0.0878	0.0219	0.0528	0.0265	0.0234	0.0378	0.0035	0.0416	0.0379	0.0893	0.0027	0.0531	0.0879	0.0333	0.0239	0.0047	0.0018	0.0244	0.0187	0.1101	0.0386	0.0998	0.0562	0.0031
3	rs11720607	172843277	0.87	0.165571370278195	0.86	0.702596200902853	0.708676367299498	1.0444545363581	0.0056	0.0069	0.0878	0.0219	0.0528	0.0265	0.0233	0.0378	0.0035	0.0416	0.0379	0.0893	0.0027	0.0531	0.0879	0.0333	0.0239	0.0047	0.0018	0.0244	0.0187	0.1101	0.0386	0.0998	0.0562	0.0031
3	rs76326900	172843427	0.87	0.165571370278195	0.87	0.641494868499257	0.708824576530711	1.05026636161603	0.0056	0.0069	0.0878	0.0219	0.0528	0.0265	0.0233	0.0378	0.0035	0.0416	0.0379	0.0893	0.0027	0.0531	0.0879	0.0333	0.0239	0.0047	0.0018	0.0244	0.0187	0.1101	0.0386	0.0998	0.0562	0.0031
3	rs73177055	172849650	0.87	0.165571370278195	0.87	0.641494868499257	0.712014406365931	1.07860413571826	0.0056	0.0069	0.0878	0.0219	0.0528	0.0265	0.0233	0.0378	0.0036	0.0415	0.0379	0.0894	0.0027	0.0531	0.0878	0.0333	0.0239	0.0047	0.0018	0.0244	0.0187	0.1102	0.0386	0.0998	0.0562	0.0031
3	rs76287092	172853651	0.87	0.165571370278195	0.87	0.641494868499257	0.73745946984475	1.08233898086405	0.0056	0.0069	0.0879	0.022	0.0527	0.0264	0.0232	0.0376	0.0038	0.0413	0.0379	0.0896	0.0027	0.0531	0.0877	0.0332	0.0238	0.0047	0.0018	0.0244	0.0187	0.1105	0.0386	0.0997	0.0562	0.0032
3	rs16846656	172855479	0.88	0.140769569262351	0.87	0.641494868499257	1.13402942553093	0.963429877960147	0.0058	0.007	0.0889	0.0216	0.0526	0.0263	0.0232	0.0371	0.005	0.0411	0.0381	0.0893	0.0031	0.0525	0.087	0.0324	0.0237	0.0048	0.0022	0.0244	0.0185	0.1108	0.039	0.0985	0.0563	0.0034
3	rs79132578	172857481	0.88	0.140769569262351	0.87	0.641494868499257	1.14578894045498	0.979979447112626	0.0058	0.007	0.0889	0.0213	0.0522	0.0262	0.0232	0.0372	0.0051	0.0411	0.0379	0.0893	0.0031	0.0526	0.087	0.0323	0.0236	0.0049	0.0022	0.0244	0.0185	0.1114	0.0391	0.0985	0.0567	0.0034
3	rs10460879	172858094	0.88	0.140769569262351	0.87	0.641494868499257	1.14687684421044	0.940607038536497	0.0058	0.007	0.089	0.0213	0.0522	0.0262	0.0232	0.0372	0.0051	0.0411	0.0378	0.0893	0.0031	0.0526	0.087	0.0323	0.0236	0.0049	0.0022	0.0244	0.0185	0.1117	0.0391	0.0985	0.0564	0.0034
3	rs79669709	172870109	0.88	0.140769569262351	0.87	0.641494868499257	1.11146045147372	1.01308092699245	0.0058	0.007	0.089	0.0213	0.052	0.0262	0.0232	0.0372	0.005	0.041	0.0378	0.0892	0.0031	0.0525	0.0872	0.0322	0.0236	0.0049	0.0022	0.0244	0.0186	0.1118	0.0391	0.0986	0.0564	0.0034
3	rs114212722	172874011	0.88	0.140769569262351	0.87	0.641494868499257	1.09805909738242	1.06223192105032	0.0058	0.007	0.0889	0.0212	0.052	0.0262	0.0232	0.0372	0.005	0.041	0.0378	0.0892	0.0031	0.0525	0.0871	0.0322	0.0236	0.0049	0.0022	0.0244	0.0186	0.1118	0.0391	0.0986	0.0564	0.0034
3	rs16827808	172883371	0.88	0.140769569262351	0.87	0.641494868499257	0.962430436668717	1.20837430511126	0.0059	0.007	0.0888	0.0212	0.052	0.0261	0.0232	0.0372	0.0048	0.0411	0.0378	0.0889	0.0032	0.0525	0.087	0.032	0.0236	0.0049	0.0022	0.0244	0.0186	0.1122	0.0393	0.0985	0.0566	0.0034
3	rs13083427	172911361	0.89	0.118826527661215	0.87	0.641494868499257	1.03194565967618	1.40128195361797	0.0059	0.0071	0.0888	0.0212	0.052	0.026	0.0232	0.0372	0.0048	0.0411	0.0379	0.0885	0.0033	0.0526	0.0869	0.0319	0.0236	0.0049	0.0023	0.0243	0.0186	0.1122	0.0394	0.0982	0.0568	0.0035
3	rs17768194	172922973	0.89	0.118826527661215	0.87	0.641494868499257	1.03159796076116	1.36499100722732	0.0059	0.0071	0.0888	0.0212	0.052	0.026	0.0233	0.0372	0.0048	0.0411	0.0377	0.0885	0.0034	0.0525	0.0868	0.0319	0.0236	0.0049	0.0023	0.0244	0.0186	0.1122	0.0395	0.0983	0.0568	0.0035
3	rs16828288	172924003	0.89	0.118826527661215	0.87	0.641494868499257	1.04013023035604	1.37972578951698	0.0059	0.0071	0.0888	0.0212	0.052	0.026	0.0233	0.0372	0.0048	0.0412	0.0377	0.0885	0.0034	0.0525	0.087	0.0319	0.0236	0.0048	0.0022	0.0243	0.0186	0.1122	0.0394	0.0983	0.0568	0.0035
3	rs705047	172925096	0.89	0.118826527661215	0.87	0.641494868499257	1.05482295685437	1.4048516475298	0.0059	0.0071	0.0888	0.0212	0.0517	0.026	0.0233	0.0374	0.0048	0.0412	0.0377	0.0885	0.0034	0.0525	0.087	0.0319	0.0236	0.0048	0.0022	0.0243	0.0186	0.1122	0.0394	0.0983	0.0568	0.0035
3	rs116688785	172934277	0.89	0.118826527661215	0.87	0.641494868499257	1.10931189202091	1.36922244858744	0.0059	0.0072	0.0888	0.0212	0.0517	0.026	0.0233	0.0375	0.0049	0.0412	0.0376	0.0885	0.0035	0.0525	0.087	0.032	0.0236	0.0049	0.0022	0.0243	0.0186	0.1121	0.0394	0.0981	0.0568	0.0036
3	rs73177061	172936025	0.89	0.118826527661215	0.87	0.641494868499257	1.10564525938327	1.36939175152142	0.0059	0.0072	0.0888	0.0212	0.0517	0.026	0.0233	0.0376	0.0049	0.0412	0.0376	0.0884	0.0035	0.0526	0.0871	0.032	0.0236	0.0049	0.0022	0.0243	0.0186	0.1121	0.0394	0.098	0.0568	0.0036
3	rs75314126	172949831	0.89	0.118826527661215	0.88	0.583941145430028	1.15423081873177	1.51984460558798	0.0059	0.0072	0.0888	0.0212	0.0517	0.026	0.0233	0.0376	0.0049	0.0412	0.0376	0.0884	0.0035	0.0526	0.087	0.0319	0.0236	0.0049	0.0022	0.0243	0.0186	0.1121	0.0393	0.098	0.0568	0.0036
3	rs79307194	172973311	0.93	0.0557421353933153	0.87	0.641494868499257	1.38776824094672	1.01677188720909	0.0075	0.0088	0.0911	0.0221	0.0529	0.0246	0.0242	0.0422	0.0046	0.0428	0.0421	0.081	0.0057	0.0562	0.0845	0.0283	0.026	0.0056	0.0023	0.0232	0.0205	0.1028	0.0415	0.0863	0.0591	0.0051
3	rs792128	172973907	0.92	0.0682081798453755	0.87	0.641494868499257	1.13737149107164	1.01548778335529	0.0076	0.0089	0.0915	0.0221	0.0533	0.0243	0.0242	0.0426	0.0046	0.0425	0.0427	0.0814	0.0058	0.0559	0.0844	0.0276	0.0259	0.0057	0.0023	0.0233	0.0207	0.1021	0.0415	0.0855	0.0596	0.0053
3	rs12696341	172978458	0.91	0.0827439743829911	0.87	0.641494868499257	0.858121118686851	1.02946901891722	0.0076	0.009	0.0927	0.022	0.0538	0.0241	0.0239	0.0424	0.0042	0.0426	0.043	0.0809	0.0059	0.0557	0.0849	0.027	0.0256	0.0056	0.0024	0.0229	0.021	0.1021	0.0413	0.0851	0.0606	0.0053
3	rs75738537	172984421	0.91	0.0827439743829911	0.87	0.641494868499257	0.892224061040995	1.02818186713532	0.0076	0.0089	0.0928	0.022	0.0538	0.0241	0.0239	0.0424	0.0041	0.0426	0.0431	0.0809	0.006	0.0558	0.0849	0.027	0.0256	0.0056	0.0024	0.023	0.021	0.1021	0.0413	0.085	0.0606	0.0053
3	rs6772821	173004184	0.9	0.0995502148251544	0.87	0.641494868499257	0.741385815695284	0.967880106638264	0.0077	0.0089	0.0934	0.0221	0.0536	0.0241	0.0238	0.0424	0.0041	0.0426	0.043	0.0807	0.0062	0.0558	0.0847	0.0272	0.0257	0.0057	0.0025	0.0231	0.0209	0.1021	0.0406	0.085	0.061	0.0053
3	rs115884638	173005866	0.9	0.0995502148251544	0.87	0.641494868499257	0.763909916183224	0.95819013773783	0.0077	0.0089	0.0935	0.0221	0.0536	0.0241	0.0238	0.0424	0.0041	0.0425	0.0424	0.0807	0.0062	0.0559	0.0847	0.0272	0.0257	0.0057	0.0025	0.0232	0.0209	0.102	0.0406	0.0855	0.061	0.0053
3	rs12489095	173008491	0.9	0.0995502148251544	0.87	0.641494868499257	0.768818744996953	0.949152948788535	0.0078	0.009	0.0936	0.0221	0.0537	0.024	0.0238	0.0424	0.0041	0.0424	0.0424	0.0803	0.0062	0.0563	0.0845	0.027	0.0257	0.0057	0.0025	0.0233	0.0209	0.1018	0.0406	0.0855	0.0612	0.0054
3	rs34535858	173009317	0.9	0.0995502148251544	0.87	0.641494868499257	0.795671612494663	0.952797502864837	0.0078	0.0091	0.0936	0.0221	0.0538	0.024	0.0237	0.0423	0.0041	0.0422	0.0424	0.0802	0.0062	0.0565	0.0843	0.0269	0.0256	0.0057	0.0025	0.0233	0.0209	0.1019	0.0407	0.0854	0.0613	0.0054
3	rs792359	173010202	0.9	0.0995502148251544	0.87	0.641494868499257	0.804658999698233	0.956603447053999	0.0078	0.0091	0.0936	0.022	0.0538	0.024	0.0237	0.0422	0.004	0.0422	0.0423	0.0802	0.0062	0.0565	0.0843	0.0269	0.0256	0.0057	0.0025	0.0233	0.0209	0.1021	0.0407	0.0855	0.0614	0.0054
3	rs9850488	173017198	0.89	0.118826527661215	0.87	0.641494868499257	0.851207652904283	0.965177702833725	0.008	0.0091	0.0934	0.0222	0.0538	0.0234	0.0236	0.0421	0.0041	0.0416	0.0427	0.0794	0.0062	0.0563	0.0845	0.0265	0.0255	0.0056	0.0026	0.023	0.021	0.1023	0.0413	0.0865	0.0617	0.0053
3	rs78121069	173017930	0.88	0.140769569262351	0.87	0.641494868499257	0.81431974636358	0.92892095573476	0.0082	0.0092	0.0934	0.0225	0.0536	0.0232	0.0236	0.042	0.0041	0.0412	0.0432	0.0787	0.0063	0.0565	0.0844	0.0263	0.0252	0.0055	0.0027	0.023	0.021	0.1027	0.0415	0.0866	0.0619	0.0053
3	rs56156349	173018027	0.87	0.165571370278195	0.87	0.641494868499257	0.80082426063318	0.932076490250348	0.0082	0.0092	0.0932	0.0226	0.0536	0.0231	0.0236	0.042	0.0041	0.0412	0.0433	0.0786	0.0064	0.0566	0.0844	0.0263	0.0253	0.0054	0.0027	0.0231	0.021	0.1028	0.0416	0.0866	0.0619	0.0053
3	rs79940611	173019408	0.86	0.193417951625055	0.87	0.641494868499257	0.823080519076242	0.884034092423508	0.0083	0.0091	0.094	0.0223	0.0528	0.0232	0.0233	0.0419	0.0038	0.0402	0.0435	0.0778	0.0065	0.0564	0.0853	0.0254	0.0247	0.0051	0.0027	0.0235	0.021	0.1058	0.0414	0.0877	0.0612	0.0049
3	rs1520604	173019595	0.86	0.193417951625055	0.87	0.641494868499257	0.68660161111815	0.875765666930169	0.0083	0.0091	0.0941	0.0223	0.0527	0.0232	0.0232	0.0419	0.0038	0.0401	0.0436	0.0777	0.0066	0.0564	0.0854	0.0253	0.0246	0.005	0.0027	0.0236	0.021	0.1062	0.0414	0.0878	0.0612	0.0049
3	rs7636034	173019823	0.86	0.193417951625055	0.87	0.641494868499257	0.724612703341213	0.842852850164167	0.0082	0.0091	0.0941	0.0222	0.0525	0.0232	0.023	0.0418	0.0037	0.0399	0.0436	0.0777	0.0066	0.0562	0.0858	0.0252	0.0243	0.0052	0.0027	0.0235	0.021	0.1067	0.0414	0.0882	0.061	0.0048
3	rs116044577	173023621	0.83	0.29697514221559	0.87	0.641494868499257	0.854581027293297	0.819724997795154	0.0076	0.0091	0.0957	0.0214	0.0502	0.0234	0.0212	0.0411	0.0028	0.0388	0.0439	0.078	0.0066	0.0552	0.0929	0.0238	0.0214	0.0048	0.0026	0.0234	0.0211	0.111	0.0423	0.091	0.0587	0.004
3	rs7621630	173031480	0.82	0.338707801994422	0.87	0.641494868499257	0.664480273809109	0.758275015898523	0.0075	0.0092	0.0958	0.0213	0.0501	0.0234	0.0211	0.0411	0.0028	0.0387	0.0439	0.0781	0.0066	0.0551	0.0934	0.0238	0.0213	0.0048	0.0026	0.0234	0.0212	0.1113	0.0423	0.0912	0.0586	0.004
3	rs813195	173034880	0.82	0.338707801994422	0.87	0.641494868499257	0.654864734561233	0.733267884565402	0.0075	0.0092	0.0958	0.0213	0.0501	0.0234	0.0211	0.0411	0.0028	0.0387	0.0439	0.0781	0.0066	0.055	0.0934	0.0237	0.0213	0.0048	0.0026	0.0234	0.0211	0.1114	0.0423	0.0913	0.0586	0.004
3	rs28679519	173044610	0.82	0.338707801994422	0.87	0.641494868499257	0.608298905938173	0.708149379061391	0.0073	0.0092	0.0959	0.0212	0.0503	0.0234	0.021	0.041	0.0027	0.0386	0.0438	0.0783	0.0066	0.055	0.0936	0.0237	0.0212	0.0047	0.0027	0.0233	0.021	0.1119	0.0422	0.0914	0.0585	0.0039
3	rs76203109	173049502	0.82	0.338707801994422	0.86	0.702596200902853	0.598447241218651	0.694032464425304	0.0073	0.0091	0.0962	0.0211	0.0503	0.0234	0.021	0.041	0.0027	0.0386	0.0437	0.0785	0.0067	0.055	0.0937	0.0237	0.0212	0.0047	0.0027	0.0231	0.0209	0.1122	0.0423	0.0915	0.0582	0.0038
3	rs16866076	173055784	0.82	0.338707801994422	0.86	0.702596200902853	0.59413058172316	0.684706147722766	0.0073	0.0091	0.0963	0.0211	0.0503	0.0234	0.021	0.041	0.0027	0.0385	0.0437	0.0786	0.0067	0.0549	0.0937	0.0236	0.0212	0.0047	0.0027	0.023	0.0209	0.1123	0.0424	0.0915	0.0581	0.0038
3	rs35641102	173065552	0.82	0.338707801994422	0.85	0.767309033253442	0.582622527476649	0.671138383438495	0.0073	0.0091	0.0965	0.0211	0.0505	0.0234	0.0209	0.041	0.0027	0.0385	0.0436	0.0788	0.0067	0.0549	0.0937	0.0235	0.021	0.0047	0.0028	0.023	0.0208	0.1124	0.0424	0.0916	0.0581	0.0038
3	rs78687901	173074141	0.82	0.338707801994422	0.85	0.767309033253442	0.586016395823761	0.646086513289533	0.0073	0.0091	0.0966	0.0209	0.0505	0.0234	0.0208	0.0408	0.0026	0.0384	0.0435	0.079	0.0067	0.0549	0.0939	0.0234	0.0211	0.0047	0.0028	0.0228	0.0207	0.1125	0.0425	0.0918	0.058	0.0038
3	rs34569148	173076822	0.82	0.338707801994422	0.85	0.767309033253442	0.554808666096255	0.634297213320199	0.0073	0.0091	0.0967	0.0209	0.0505	0.0234	0.0208	0.0408	0.0027	0.0384	0.0435	0.0791	0.0067	0.0549	0.094	0.0234	0.0211	0.0047	0.0028	0.0227	0.0206	0.1126	0.0425	0.0919	0.058	0.0038
3	rs4317130	173079422	0.82	0.338707801994422	0.85	0.767309033253442	0.540977625553612	0.621402271026528	0.0072	0.0091	0.0967	0.0208	0.0505	0.0234	0.0208	0.0407	0.0027	0.0384	0.0436	0.0791	0.0067	0.0549	0.0941	0.0234	0.021	0.0047	0.0028	0.0226	0.0206	0.1127	0.0425	0.092	0.0579	0.0038
3	rs477338	173112505	0.82	0.338707801994422	0.85	0.767309033253442	0.384924499709179	0.53421479926926	0.0074	0.0094	0.0965	0.0204	0.0507	0.0233	0.0207	0.0402	0.0029	0.0383	0.0437	0.0794	0.0067	0.0551	0.0949	0.0233	0.0206	0.0046	0.003	0.0222	0.0203	0.1132	0.0425	0.0927	0.0574	0.0039
3	rs73178869	173112666	0.82	0.338707801994422	0.85	0.767309033253442	0.385867218326598	0.533796806500817	0.0074	0.0094	0.0965	0.0204	0.0507	0.0233	0.0207	0.0402	0.0029	0.0382	0.0437	0.0794	0.0067	0.0551	0.0949	0.0233	0.0206	0.0046	0.003	0.0222	0.0202	0.1132	0.0425	0.0927	0.0574	0.0039
3	rs694786	173112907	0.82	0.338707801994422	0.85	0.767309033253442	0.382932011594109	0.53365749367829	0.0074	0.0094	0.0965	0.0204	0.0507	0.0233	0.0206	0.0402	0.0029	0.0382	0.0437	0.0794	0.0067	0.0551	0.0949	0.0233	0.0206	0.0046	0.003	0.0222	0.0202	0.1132	0.0425	0.0927	0.0574	0.0039
3	rs12635591	173113106	0.82	0.338707801994422	0.85	0.767309033253442	0.38122045983177	0.530734018933312	0.0074	0.0094	0.0965	0.0204	0.0507	0.0233	0.0206	0.0403	0.0029	0.0382	0.0437	0.0794	0.0067	0.0551	0.0949	0.0233	0.0206	0.0047	0.003	0.0222	0.0202	0.1133	0.0425	0.0927	0.0574	0.0039
3	rs76623340	173115207	0.82	0.338707801994422	0.85	0.767309033253442	0.396089144983882	0.513278090078321	0.0074	0.0093	0.0966	0.0205	0.0507	0.0233	0.0207	0.0402	0.0029	0.0381	0.0437	0.0795	0.0067	0.0552	0.0949	0.0234	0.0206	0.0047	0.003	0.0221	0.0201	0.1131	0.0425	0.0927	0.0574	0.0039
3	rs79891099	173117365	0.82	0.338707801994422	0.85	0.767309033253442	0.402015028089666	0.503232463579825	0.0074	0.0093	0.0967	0.0205	0.0507	0.0233	0.0206	0.0401	0.003	0.0381	0.0437	0.0795	0.0068	0.0552	0.095	0.0233	0.0205	0.0047	0.003	0.022	0.02	0.1132	0.0424	0.0927	0.0574	0.0039
3	rs546738	173117548	0.82	0.338707801994422	0.86	0.702596200902853	0.400996019174034	0.50309520257712	0.0074	0.0093	0.0967	0.0205	0.0507	0.0233	0.0206	0.0401	0.003	0.038	0.0437	0.0795	0.0068	0.0552	0.095	0.0233	0.0205	0.0047	0.003	0.022	0.02	0.1132	0.0424	0.0927	0.0574	0.0039
3	rs664525	173127808	0.82	0.338707801994422	0.86	0.702596200902853	0.360664526873899	0.479087624282423	0.0075	0.0091	0.097	0.0203	0.0503	0.0232	0.0204	0.04	0.003	0.0376	0.0439	0.0804	0.0066	0.0553	0.0953	0.0236	0.0202	0.0046	0.0032	0.022	0.0201	0.1136	0.0422	0.093	0.0564	0.0041
3	rs7649709	173129819	0.82	0.338707801994422	0.87	0.641494868499257	0.448666764833151	0.540354684006104	0.0075	0.0089	0.0982	0.0197	0.0502	0.0227	0.0198	0.0395	0.003	0.0382	0.0443	0.0802	0.0064	0.0568	0.0964	0.0232	0.0191	0.0044	0.003	0.0218	0.0195	0.1147	0.0422	0.0927	0.0566	0.004
3	rs621369	173130573	0.82	0.338707801994422	0.87	0.641494868499257	0.405477994228481	0.743188483538099	0.0074	0.0087	0.0988	0.0192	0.0498	0.0227	0.0199	0.0388	0.003	0.0383	0.0449	0.0803	0.0062	0.0571	0.0972	0.023	0.0191	0.0042	0.0028	0.0221	0.0193	0.1162	0.0415	0.0925	0.0559	0.0039
3	rs73046102	173131631	0.81	0.384295662080596	0.89	0.529866637543626	0.387533687803936	0.897954228227251	0.0071	0.0075	0.1008	0.0189	0.049	0.0232	0.0198	0.0382	0.0026	0.039	0.0462	0.0814	0.0051	0.0577	0.0977	0.022	0.0194	0.0036	0.0024	0.0219	0.0192	0.1178	0.0412	0.0913	0.0561	0.0037
3	rs472102	173131961	0.81	0.384295662080596	0.89	0.529866637543626	0.320301188404402	0.76569140931625	0.0071	0.0075	0.1011	0.0188	0.0487	0.0233	0.0199	0.0382	0.0025	0.039	0.0463	0.0818	0.0051	0.0578	0.0976	0.0219	0.0195	0.0035	0.0023	0.0218	0.0192	0.118	0.041	0.0915	0.0559	0.0037
3	rs579083	173132282	0.81	0.384295662080596	0.89	0.529866637543626	0.305415198652536	0.770391468368164	0.0073	0.0075	0.1011	0.0188	0.0487	0.0234	0.0199	0.0383	0.0025	0.039	0.0463	0.0819	0.0049	0.0579	0.0976	0.0219	0.0195	0.0037	0.0022	0.0218	0.0193	0.1178	0.041	0.0913	0.0557	0.0037
3	rs74964168	173133476	0.81	0.384295662080596	0.9	0.479198205640863	0.334423875813572	0.75012007068293	0.0074	0.0075	0.101	0.0189	0.0487	0.0234	0.0199	0.0384	0.0024	0.0392	0.0462	0.082	0.0048	0.0579	0.0974	0.0219	0.0195	0.0037	0.0022	0.0217	0.0193	0.118	0.0409	0.0913	0.0558	0.0038
3	rs62290045	173133733	0.81	0.384295662080596	0.9	0.479198205640863	0.33339353434888	0.751628795398587	0.0074	0.0075	0.101	0.0189	0.0487	0.0234	0.0199	0.0384	0.0024	0.0392	0.0462	0.082	0.0047	0.0579	0.0974	0.0219	0.0196	0.0037	0.0022	0.0217	0.0193	0.118	0.0409	0.0913	0.0558	0.0038
3	rs670629	173134417	0.81	0.384295662080596	0.9	0.479198205640863	0.334423875813572	0.775401566944082	0.0074	0.0075	0.101	0.0189	0.0487	0.0234	0.0199	0.0384	0.0024	0.0392	0.0462	0.082	0.0047	0.0579	0.0974	0.0219	0.0196	0.0037	0.0022	0.0217	0.0193	0.1181	0.0409	0.0913	0.0558	0.0038
3	rs528376	173147786	0.81	0.384295662080596	0.93	0.346822133743557	0.36216722369248	0.852761335028112	0.0074	0.0074	0.1009	0.0189	0.0485	0.0235	0.02	0.0385	0.0023	0.0388	0.0461	0.0823	0.0048	0.0576	0.0974	0.022	0.0196	0.0036	0.0022	0.0217	0.0193	0.118	0.0409	0.0913	0.0562	0.0037
3	rs78639934	173151154	0.81	0.384295662080596	0.93	0.346822133743557	0.398849047526845	0.927974711344602	0.0074	0.0074	0.1009	0.0189	0.0485	0.0235	0.02	0.0385	0.0024	0.0389	0.0461	0.0823	0.0048	0.0576	0.0975	0.022	0.0196	0.0036	0.0022	0.0216	0.0193	0.118	0.0409	0.0912	0.0562	0.0037
3	rs77478751	173151665	0.81	0.384295662080596	0.93	0.346822133743557	0.399187657668272	0.941081409659118	0.0074	0.0074	0.1009	0.0189	0.0485	0.0235	0.02	0.0385	0.0024	0.0389	0.0461	0.0823	0.0048	0.0576	0.0976	0.022	0.0196	0.0036	0.0022	0.0216	0.0193	0.118	0.0409	0.0912	0.0562	0.0037
3	rs247977	173152679	0.81	0.384295662080596	0.93	0.346822133743557	0.397608714106661	0.76175423067898	0.0073	0.0072	0.101	0.019	0.0485	0.0237	0.02	0.0381	0.0023	0.0394	0.0463	0.0821	0.0051	0.0572	0.0987	0.0221	0.0198	0.0033	0.002	0.0211	0.0191	0.1182	0.041	0.0908	0.0561	0.0034
3	rs247978	173152748	0.81	0.384295662080596	0.93	0.346822133743557	0.386422304220642	0.750270913386244	0.0073	0.0072	0.1005	0.019	0.0484	0.024	0.02	0.038	0.0023	0.04	0.0463	0.0822	0.0052	0.0572	0.099	0.0221	0.0198	0.0033	0.002	0.0209	0.019	0.1185	0.0408	0.0908	0.0556	0.0034
3	rs584267	173153667	0.81	0.384295662080596	0.93	0.346822133743557	0.642473717265065	0.638657730954377	0.0064	0.0067	0.1027	0.0181	0.0458	0.0259	0.0204	0.0384	0.0021	0.0387	0.0457	0.0836	0.0056	0.0547	0.0999	0.0232	0.0209	0.003	0.002	0.0199	0.019	0.1232	0.039	0.0912	0.0537	0.003
3	rs586444	173154109	0.8	0.433874260405774	0.92	0.387761932740255	0.489560469013711	0.413648584576686	0.0064	0.0067	0.1029	0.018	0.0455	0.0261	0.0205	0.0386	0.0021	0.0388	0.0455	0.0838	0.0056	0.0542	0.1	0.0234	0.021	0.0032	0.002	0.0197	0.019	0.1238	0.0389	0.0911	0.0534	0.003
3	rs6768113	173154347	0.8	0.433874260405774	0.92	0.387761932740255	0.48619537054854	0.394478596258916	0.0064	0.0067	0.1029	0.018	0.0455	0.0262	0.0204	0.0386	0.0021	0.0388	0.0455	0.0837	0.0056	0.0542	0.1	0.0234	0.021	0.0032	0.002	0.0198	0.019	0.1238	0.039	0.0913	0.0534	0.0029
3	rs566054	173155625	0.8	0.433874260405774	0.92	0.387761932740255	0.478881081143062	0.453916699732508	0.0063	0.0065	0.103	0.018	0.0454	0.0262	0.0204	0.0386	0.002	0.0386	0.0455	0.0837	0.0055	0.0541	0.0999	0.0236	0.0211	0.003	0.0021	0.0197	0.019	0.1239	0.0396	0.0914	0.0534	0.0027
3	rs16826524	173157196	0.8	0.433874260405774	0.92	0.387761932740255	0.471927120163491	0.456725596455554	0.0063	0.0065	0.103	0.018	0.0454	0.0263	0.0204	0.0386	0.002	0.0385	0.0455	0.0837	0.0055	0.0541	0.0999	0.0237	0.0211	0.003	0.0021	0.0197	0.019	0.124	0.0397	0.0914	0.0534	0.0027
3	rs77524295	173157205	0.8	0.433874260405774	0.92	0.387761932740255	0.472111099931601	0.458198741319616	0.0063	0.0065	0.103	0.018	0.0454	0.0263	0.0204	0.0386	0.002	0.0385	0.0455	0.0837	0.0055	0.0541	0.0999	0.0237	0.0211	0.003	0.0021	0.0197	0.019	0.124	0.0397	0.0914	0.0534	0.0027
3	rs11705889	173159587	0.8	0.433874260405774	0.93	0.346822133743557	0.557196196865779	0.393578125491119	0.0063	0.0063	0.104	0.0183	0.0453	0.0264	0.0204	0.0378	0.002	0.0382	0.0453	0.0835	0.0058	0.0536	0.0997	0.0243	0.0215	0.0029	0.0022	0.0195	0.0191	0.124	0.04	0.0913	0.0533	0.0027
3	rs62291289	173180299	0.8	0.433874260405774	0.93	0.346822133743557	0.617388835043659	0.419395388203675	0.0064	0.0062	0.1052	0.0187	0.0448	0.0266	0.0206	0.0374	0.0018	0.0379	0.0446	0.0834	0.0056	0.0527	0.0998	0.025	0.0217	0.0027	0.0023	0.0191	0.0193	0.1245	0.0405	0.0911	0.0529	0.0025
3	rs530772	173182595	0.8	0.433874260405774	0.93	0.346822133743557	0.615232186963171	0.418218156934874	0.0064	0.0062	0.1052	0.0187	0.0448	0.0266	0.0207	0.0374	0.0018	0.0379	0.0446	0.0834	0.0056	0.0527	0.0998	0.025	0.0217	0.0027	0.0023	0.0191	0.0193	0.1245	0.0405	0.0911	0.0529	0.0025
3	rs17319099	173183709	0.8	0.433874260405774	0.93	0.346822133743557	0.670540179332115	0.414300545224982	0.0064	0.0062	0.1051	0.0187	0.0448	0.0266	0.0205	0.0375	0.0018	0.0378	0.0446	0.0834	0.0057	0.0526	0.0998	0.025	0.0219	0.0026	0.0022	0.0191	0.0193	0.1245	0.0405	0.0911	0.0532	0.0026
3	rs115626912	173191653	0.8	0.433874260405774	0.93	0.346822133743557	0.662753431746584	0.414691855576725	0.0064	0.0062	0.105	0.0186	0.0448	0.0266	0.0206	0.0375	0.0018	0.0377	0.0447	0.0835	0.0056	0.0527	0.0998	0.025	0.0218	0.0026	0.0021	0.0191	0.0193	0.1246	0.0406	0.0911	0.0532	0.0026
3	rs74408384	173195013	0.8	0.433874260405774	0.93	0.346822133743557	0.660741348003794	0.418348916129328	0.0064	0.0062	0.105	0.0186	0.0448	0.0266	0.0206	0.0375	0.0018	0.0377	0.0447	0.0835	0.0056	0.0526	0.0998	0.025	0.0218	0.0026	0.0021	0.0192	0.0193	0.1247	0.0406	0.0911	0.0533	0.0025
3	rs483487	173197712	0.8	0.433874260405774	0.93	0.346822133743557	0.659377580162653	0.420180706623902	0.0064	0.0062	0.1051	0.0186	0.0448	0.0266	0.0206	0.0375	0.0018	0.0377	0.0448	0.0835	0.0056	0.0526	0.0998	0.0251	0.0218	0.0026	0.0021	0.0192	0.0193	0.1247	0.0406	0.0911	0.0533	0.0025
3	rs576116	173202491	0.8	0.433874260405774	0.94	0.308944172156586	0.647018839633891	0.437027889341484	0.0063	0.0062	0.1051	0.0186	0.0448	0.0266	0.0206	0.0374	0.0018	0.0376	0.0448	0.0836	0.0056	0.0526	0.0998	0.025	0.0218	0.0026	0.002	0.0192	0.0194	0.1248	0.0407	0.091	0.0534	0.0025
3	rs548436	173209781	0.8	0.433874260405774	0.95	0.274028283204826	0.66160333116271	0.445783551215112	0.0063	0.0062	0.1051	0.0186	0.0449	0.0267	0.0207	0.0374	0.0018	0.0376	0.0448	0.0835	0.0056	0.0525	0.0998	0.0249	0.0217	0.0026	0.002	0.0192	0.0196	0.1249	0.0407	0.0909	0.0534	0.0024
3	rs77101745	173210068	0.8	0.433874260405774	0.95	0.274028283204826	0.663616599183754	0.446714884562489	0.0063	0.0062	0.1051	0.0186	0.0449	0.0267	0.0207	0.0374	0.0018	0.0376	0.0448	0.0835	0.0056	0.0525	0.0998	0.0249	0.0217	0.0026	0.0019	0.0192	0.0196	0.1249	0.0407	0.0909	0.0535	0.0024
3	rs13065763	173218580	0.8	0.433874260405774	0.95	0.274028283204826	0.684411318764884	0.450045272735287	0.0063	0.0062	0.1052	0.0186	0.0448	0.0268	0.0207	0.0373	0.0018	0.0375	0.0448	0.0835	0.0056	0.0524	0.0998	0.0249	0.0217	0.0026	0.0019	0.0192	0.0196	0.125	0.0408	0.0909	0.0535	0.0024
3	rs17254371	173222031	0.8	0.433874260405774	0.94	0.308944172156586	0.644815477567096	0.45605639780911	0.0063	0.0061	0.1049	0.0187	0.0448	0.0266	0.0207	0.0374	0.0018	0.0376	0.0447	0.0837	0.0056	0.052	0.1	0.0248	0.0217	0.0027	0.0019	0.0193	0.0197	0.1247	0.0408	0.0909	0.0536	0.0023
3	rs484341	173223419	0.8	0.433874260405774	0.94	0.308944172156586	0.638862258382892	0.46396931963904	0.0063	0.0061	0.105	0.0187	0.0447	0.0266	0.0207	0.0374	0.0019	0.0376	0.0447	0.0838	0.0056	0.0518	0.1001	0.0248	0.0218	0.0027	0.0019	0.0193	0.0199	0.1243	0.0407	0.091	0.0536	0.0023
3	rs13061519	173235402	0.8	0.433874260405774	0.94	0.308944172156586	0.589964746700361	0.4847892551313	0.0062	0.0061	0.1046	0.0188	0.045	0.0264	0.0208	0.0374	0.0018	0.0378	0.0439	0.0837	0.0056	0.0516	0.1005	0.0249	0.0219	0.0028	0.0019	0.0194	0.0199	0.1242	0.0408	0.0912	0.0538	0.0022
3	rs76634755	173235722	0.8	0.433874260405774	0.94	0.308944172156586	0.589623887220177	0.484381419012893	0.0062	0.0061	0.1046	0.0189	0.045	0.0264	0.0208	0.0374	0.0018	0.0378	0.0439	0.0837	0.0056	0.0516	0.1005	0.0249	0.0219	0.0028	0.0019	0.0194	0.0199	0.1242	0.0408	0.0912	0.0538	0.0022
3	rs77930163	173239831	0.8	0.433874260405774	0.94	0.308944172156586	0.591192596944947	0.484925220156508	0.0062	0.0061	0.1046	0.0191	0.0451	0.0264	0.0208	0.0374	0.0018	0.0378	0.0438	0.0836	0.0056	0.0516	0.1006	0.0249	0.0219	0.0029	0.0019	0.0194	0.0198	0.1242	0.0408	0.0912	0.0538	0.0022
3	rs80018408	173253046	0.8	0.433874260405774	0.94	0.308944172156586	0.60822975573138	0.493374143807503	0.0061	0.0061	0.1046	0.0192	0.0451	0.0265	0.0209	0.0374	0.0018	0.0379	0.0439	0.0834	0.0056	0.0516	0.1006	0.025	0.0219	0.0029	0.0019	0.0194	0.0197	0.1237	0.0409	0.0913	0.0539	0.0022
3	rs76847106	173267571	0.8	0.433874260405774	0.95	0.274028283204826	0.576604132140252	0.493647312221015	0.0063	0.0062	0.1046	0.0193	0.0451	0.0264	0.0211	0.0374	0.0019	0.0379	0.044	0.0833	0.0056	0.0513	0.1004	0.0249	0.022	0.0029	0.0019	0.0194	0.0198	0.1237	0.041	0.0913	0.0538	0.0022
3	rs13318349	173269378	0.8	0.433874260405774	0.95	0.274028283204826	0.573101243313013	0.493647312221015	0.0063	0.0062	0.1046	0.0193	0.0451	0.0264	0.0212	0.0374	0.0019	0.0379	0.044	0.0833	0.0056	0.0513	0.1004	0.0249	0.022	0.0029	0.0019	0.0194	0.0198	0.1237	0.041	0.0913	0.0538	0.0022
3	rs114984274	173272699	0.8	0.433874260405774	0.95	0.274028283204826	0.573706800130366	0.495013734520578	0.0063	0.0062	0.1046	0.0193	0.0451	0.0264	0.0212	0.0374	0.0019	0.0379	0.044	0.0833	0.0056	0.0513	0.1004	0.0249	0.022	0.0029	0.0019	0.0194	0.0198	0.1237	0.041	0.0913	0.0538	0.0022
3	rs73181053	173277291	0.8	0.433874260405774	0.95	0.274028283204826	0.572563221108491	0.50103743150804	0.0063	0.0063	0.1044	0.0193	0.0452	0.0265	0.0212	0.0375	0.0019	0.0379	0.0439	0.0834	0.0056	0.051	0.1004	0.0249	0.022	0.0029	0.002	0.0194	0.0198	0.1237	0.041	0.0914	0.0537	0.0022
3	rs116678434	173279541	0.8	0.433874260405774	0.95	0.274028283204826	0.579981672923781	0.502271836616924	0.0063	0.0062	0.1044	0.0193	0.0452	0.0265	0.0212	0.0375	0.0019	0.0379	0.0439	0.0834	0.0057	0.051	0.1004	0.0249	0.022	0.0029	0.002	0.0194	0.0198	0.1236	0.041	0.0914	0.0537	0.0022
3	rs1983062	173297467	0.8	0.433874260405774	0.95	0.274028283204826	0.592899906781708	0.51438202906353	0.0063	0.0062	0.1041	0.0193	0.0452	0.0266	0.0212	0.0375	0.0019	0.0378	0.0436	0.0837	0.0057	0.0506	0.1008	0.0251	0.022	0.0029	0.002	0.0194	0.02	0.1231	0.0409	0.0916	0.0535	0.0022
3	rs3774047	173301037	0.8	0.433874260405774	0.95	0.274028283204826	0.62976882473672	0.540214947963373	0.0063	0.0062	0.1036	0.0194	0.0452	0.0267	0.0213	0.0374	0.0019	0.0378	0.0437	0.0834	0.0057	0.0506	0.1009	0.0251	0.022	0.0029	0.002	0.0192	0.02	0.123	0.041	0.0919	0.0537	0.0022
3	rs75893423	173304220	0.8	0.433874260405774	0.96	0.241969076141015	0.817866557095448	0.596230826733403	0.0063	0.0061	0.1035	0.0197	0.0451	0.0269	0.0216	0.0371	0.0019	0.0375	0.0435	0.0835	0.0058	0.0506	0.1007	0.0254	0.0222	0.0024	0.0021	0.0193	0.0201	0.1223	0.0413	0.0919	0.0538	0.0022
3	rs71310549	173304551	0.8	0.433874260405774	0.96	0.241969076141015	0.823871753523374	0.602249399442963	0.0063	0.0061	0.1035	0.0197	0.045	0.027	0.0216	0.0371	0.0019	0.0374	0.0434	0.0836	0.0058	0.0506	0.1008	0.0254	0.0222	0.0024	0.0021	0.0193	0.0201	0.1222	0.0413	0.092	0.0538	0.0022
3	rs17178815	173305542	0.8	0.433874260405774	0.96	0.241969076141015	0.905445046289177	0.643608037435057	0.0063	0.0061	0.1034	0.0198	0.0449	0.027	0.0216	0.037	0.0019	0.0374	0.0434	0.0837	0.0058	0.0505	0.1007	0.0255	0.0223	0.0023	0.0021	0.0192	0.0201	0.1221	0.0413	0.0921	0.0537	0.0023
3	rs80101152	173306208	0.8	0.433874260405774	0.96	0.241969076141015	0.939228759124007	0.6702556811725	0.0063	0.0061	0.1034	0.0199	0.0448	0.0271	0.0218	0.0369	0.0019	0.0374	0.0433	0.0836	0.0058	0.0504	0.1007	0.0257	0.0223	0.0023	0.0021	0.0192	0.0201	0.122	0.0414	0.0921	0.0537	0.0023
3	rs115891347	173309919	0.81	0.384295662080596	0.96	0.241969076141015	0.889851327674309	0.68825566877768	0.0064	0.0061	0.1025	0.0208	0.044	0.0276	0.0224	0.0363	0.002	0.037	0.0431	0.0837	0.0058	0.0496	0.0997	0.0262	0.0231	0.0024	0.0022	0.019	0.0207	0.1213	0.0417	0.0933	0.0533	0.0024
3	rs6772072	173310275	0.81	0.384295662080596	0.96	0.241969076141015	0.8957471398713	0.825263381294883	0.0065	0.0061	0.1012	0.0217	0.0432	0.0282	0.0231	0.0359	0.0022	0.0368	0.0427	0.0839	0.0058	0.0491	0.0986	0.027	0.0238	0.0025	0.0023	0.019	0.0211	0.1205	0.0421	0.0938	0.053	0.0025
3	rs1980298	173310633	0.81	0.384295662080596	0.96	0.241969076141015	0.777982513006221	0.947727569778637	0.0068	0.0061	0.0999	0.0225	0.0426	0.0289	0.0238	0.0354	0.0024	0.0355	0.0426	0.0844	0.0057	0.0481	0.0978	0.0282	0.0246	0.0026	0.0023	0.019	0.0214	0.1197	0.0424	0.0951	0.0524	0.0024
3	rs73044419	173310757	0.81	0.384295662080596	0.96	0.241969076141015	1.01297917122818	1.02609090004053	0.0068	0.0061	0.0997	0.0226	0.0425	0.029	0.024	0.035	0.0026	0.0354	0.0426	0.0844	0.0057	0.0481	0.0975	0.0284	0.0248	0.0025	0.0023	0.019	0.0215	0.1195	0.0425	0.0952	0.0522	0.0023
3	rs6788660	173314577	0.82	0.338707801994422	0.95	0.274028283204826	1.31599758132461	1.43278013007021	0.0073	0.006	0.0979	0.0243	0.0411	0.0309	0.0264	0.0316	0.0039	0.0339	0.0434	0.0839	0.0056	0.0474	0.0948	0.0316	0.0266	0.0025	0.0025	0.0184	0.0232	0.1172	0.0436	0.0963	0.0491	0.0031
3	rs3913563	173315872	0.82	0.338707801994422	0.95	0.274028283204826	1.26455777712462	1.45036607312314	0.0073	0.006	0.0978	0.0243	0.0411	0.0309	0.0265	0.0315	0.004	0.0339	0.0435	0.0839	0.0056	0.0474	0.0947	0.0316	0.0266	0.0025	0.0025	0.0183	0.0232	0.1171	0.0436	0.0963	0.049	0.0031
3	rs11718812	173322277	0.82	0.338707801994422	0.95	0.274028283204826	1.23950694874352	1.40961355469411	0.0073	0.0061	0.0976	0.0246	0.041	0.0311	0.0267	0.0314	0.0041	0.0339	0.0438	0.084	0.0057	0.0474	0.0944	0.0318	0.0268	0.0025	0.0025	0.0183	0.023	0.1168	0.0434	0.0964	0.0489	0.0031
3	rs10936761	173323691	0.82	0.338707801994422	0.95	0.274028283204826	1.29873248341294	1.39924279871604	0.0074	0.0061	0.0973	0.0248	0.0409	0.0312	0.0269	0.0313	0.0042	0.0337	0.0441	0.084	0.0058	0.0476	0.0938	0.032	0.027	0.0026	0.0025	0.0183	0.0231	0.1165	0.0434	0.0961	0.0487	0.0031
3	rs10513715	173323726	0.82	0.338707801994422	0.95	0.274028283204826	1.2889463520733	1.42544875217397	0.0074	0.0061	0.0972	0.0248	0.041	0.0313	0.0271	0.0313	0.0042	0.0338	0.0441	0.0834	0.0058	0.0476	0.0937	0.032	0.027	0.0026	0.0025	0.0183	0.0231	0.1165	0.0435	0.0961	0.0488	0.0031
3	rs1502481	173336784	0.82	0.338707801994422	0.95	0.274028283204826	1.26766729872581	1.44165412738415	0.0076	0.0062	0.0956	0.0251	0.0412	0.0313	0.0276	0.0313	0.0044	0.0335	0.0438	0.0837	0.006	0.0482	0.0929	0.0323	0.0269	0.0027	0.0026	0.0184	0.0231	0.1169	0.0431	0.0961	0.0484	0.0032
3	rs66679421	173339048	0.82	0.338707801994422	0.95	0.274028283204826	1.26521712801216	1.44216635957308	0.0076	0.0063	0.0955	0.0251	0.0412	0.0313	0.0277	0.0313	0.0044	0.0335	0.0438	0.0837	0.006	0.0483	0.0929	0.0324	0.0269	0.0027	0.0027	0.0184	0.0231	0.117	0.0431	0.0961	0.0484	0.0032
3	rs115362359	173356388	0.82	0.338707801994422	0.95	0.274028283204826	1.23054714481469	1.42391505312301	0.0077	0.0064	0.0948	0.0252	0.0412	0.0311	0.028	0.0315	0.0046	0.0336	0.0437	0.0834	0.0063	0.0483	0.0922	0.0323	0.027	0.0029	0.0028	0.0186	0.0231	0.1168	0.0427	0.096	0.0483	0.0035
3	rs1502486	173380479	0.82	0.338707801994422	0.94	0.308944172156586	1.15823331373872	1.41488874103527	0.0078	0.0065	0.0945	0.0253	0.0412	0.031	0.0282	0.0316	0.0047	0.0336	0.0436	0.0835	0.0064	0.0483	0.0917	0.0323	0.027	0.0031	0.0029	0.0186	0.0232	0.1168	0.0426	0.096	0.0482	0.0036
3	rs4894452	173386841	0.82	0.338707801994422	0.95	0.274028283204826	1.15168661285314	1.40553175817113	0.0078	0.0065	0.0944	0.0252	0.0411	0.031	0.0281	0.0315	0.0047	0.0336	0.0439	0.0835	0.0064	0.0483	0.0917	0.0323	0.0271	0.0032	0.0029	0.0186	0.0232	0.1168	0.0426	0.096	0.0482	0.0037
3	rs17180964	173392498	0.82	0.338707801994422	0.94	0.308944172156586	1.16844600747768	1.40995379192768	0.0079	0.0065	0.0942	0.0252	0.0411	0.031	0.0282	0.0315	0.0047	0.0335	0.0438	0.0837	0.0064	0.0483	0.0914	0.0323	0.0273	0.0032	0.0029	0.0186	0.0232	0.1168	0.0426	0.096	0.0482	0.0037
3	rs114976116	173394177	0.82	0.338707801994422	0.94	0.308944172156586	1.16233240096585	1.40842283032935	0.0079	0.0064	0.0942	0.0252	0.0411	0.031	0.0282	0.0316	0.0047	0.0335	0.0438	0.0837	0.0065	0.0483	0.0914	0.0323	0.0273	0.0032	0.0029	0.0186	0.0231	0.1168	0.0425	0.096	0.0482	0.0037
3	rs9852202	173403628	0.82	0.338707801994422	0.94	0.308944172156586	1.16798933413769	1.43687471662534	0.0079	0.0064	0.094	0.0253	0.0411	0.0309	0.0283	0.0316	0.0047	0.0334	0.0435	0.084	0.0065	0.0482	0.0911	0.0325	0.0274	0.0033	0.0028	0.0187	0.023	0.1168	0.0426	0.096	0.0482	0.0037
3	rs1502464	173406793	0.82	0.338707801994422	0.94	0.308944172156586	1.21947561398549	1.46336425544758	0.0079	0.0064	0.0937	0.0253	0.0411	0.0309	0.0283	0.0316	0.0047	0.0334	0.0435	0.084	0.0065	0.0483	0.0909	0.0325	0.0274	0.0034	0.0028	0.0187	0.023	0.1169	0.0426	0.096	0.0482	0.0038
3	rs78848918	173409291	0.82	0.338707801994422	0.94	0.308944172156586	1.2885668773085	1.48375393146196	0.0079	0.0064	0.0932	0.0253	0.0411	0.0309	0.0283	0.0318	0.0047	0.0334	0.0435	0.084	0.0065	0.0484	0.0906	0.0326	0.0275	0.0034	0.0028	0.0186	0.023	0.1171	0.0426	0.096	0.0482	0.0038
3	rs73176523	173409332	0.82	0.338707801994422	0.95	0.274028283204826	1.28401650594141	1.47878086007939	0.0079	0.0064	0.0932	0.0253	0.0411	0.0309	0.0283	0.0318	0.0047	0.0334	0.0435	0.084	0.0065	0.0484	0.0906	0.0326	0.0275	0.0034	0.0028	0.0186	0.023	0.1171	0.0426	0.096	0.0482	0.0038
3	rs115348107	173410976	0.82	0.338707801994422	0.95	0.274028283204826	1.35184856677227	1.54190951570063	0.0079	0.0064	0.0932	0.0253	0.0411	0.0309	0.0283	0.0318	0.0047	0.0334	0.0435	0.084	0.0065	0.0484	0.0906	0.0326	0.0275	0.0034	0.0028	0.0186	0.023	0.1171	0.0426	0.096	0.0482	0.0038
3	rs115027792	173414360	0.82	0.338707801994422	0.95	0.274028283204826	1.46861655801384	1.55002395235921	0.0079	0.0065	0.0931	0.0253	0.0411	0.0308	0.0283	0.0318	0.0047	0.0334	0.0435	0.084	0.0065	0.0485	0.0904	0.0325	0.0274	0.0035	0.0029	0.0186	0.0228	0.1169	0.0428	0.096	0.0482	0.0039
3	rs35458768	173417573	0.82	0.338707801994422	0.95	0.274028283204826	0.958800296649767	1.81616053459017	0.0094	0.0077	0.0877	0.0246	0.0415	0.0301	0.0285	0.0323	0.0057	0.0338	0.0425	0.0839	0.0077	0.0493	0.0881	0.0334	0.0281	0.0071	0.0037	0.019	0.0227	0.1152	0.0435	0.0956	0.0447	0.0058
3	rs79321219	173418029	0.83	0.29697514221559	0.95	0.274028283204826	1.24839807016682	1.93413094797802	0.0099	0.008	0.0861	0.0239	0.0412	0.0293	0.0283	0.0323	0.0061	0.0347	0.0424	0.0842	0.0079	0.0495	0.0885	0.0335	0.0281	0.0078	0.0039	0.0188	0.0222	0.1146	0.0434	0.096	0.0441	0.0063
3	rs987741	173418466	0.83	0.29697514221559	0.95	0.274028283204826	1.27663526948035	2.06138707228527	0.0104	0.0082	0.0844	0.0233	0.0409	0.0286	0.0281	0.0323	0.0065	0.0355	0.0427	0.0846	0.0083	0.0495	0.0889	0.0335	0.028	0.0085	0.0041	0.0187	0.0218	0.1142	0.0435	0.0966	0.0436	0.0068
3	rs73048377	173420385	0.83	0.29697514221559	0.95	0.274028283204826	1.69447515776922	2.10843856816318	0.0114	0.0085	0.0831	0.0224	0.0411	0.0271	0.0272	0.032	0.0067	0.0362	0.0423	0.085	0.0086	0.0499	0.0895	0.0334	0.0277	0.0093	0.0042	0.0183	0.0211	0.1151	0.0438	0.0977	0.0427	0.0072
3	rs989806	173422089	0.83	0.29697514221559	0.95	0.274028283204826	1.58449544194172	2.15472403837053	0.0114	0.0085	0.0831	0.0223	0.041	0.0271	0.0271	0.032	0.0067	0.0363	0.0422	0.0852	0.0086	0.0501	0.0894	0.0334	0.0277	0.0094	0.0042	0.0183	0.021	0.1156	0.0438	0.0974	0.0426	0.0072
3	rs13098487	173424762	0.83	0.29697514221559	0.95	0.274028283204826	1.5789686917863	2.20422660780592	0.0114	0.0085	0.0831	0.0223	0.0409	0.0271	0.0271	0.0319	0.0067	0.0363	0.0422	0.0853	0.0086	0.0502	0.0893	0.0334	0.0277	0.0094	0.0042	0.0183	0.021	0.1158	0.0437	0.0975	0.0427	0.0072
3	rs6445116	173428073	0.83	0.29697514221559	0.95	0.274028283204826	1.62926823480513	2.23130543279653	0.0114	0.0084	0.0831	0.0223	0.0409	0.027	0.027	0.0319	0.0067	0.0363	0.0421	0.0853	0.0086	0.05	0.0893	0.0334	0.0277	0.0095	0.0042	0.0181	0.021	0.1161	0.044	0.0974	0.0427	0.0072
3	rs6763697	173429173	0.83	0.29697514221559	0.95	0.274028283204826	1.64834028513796	2.22548626837996	0.0114	0.0084	0.083	0.0223	0.0409	0.027	0.0269	0.0318	0.0067	0.0363	0.0422	0.0853	0.0086	0.05	0.0894	0.0334	0.0277	0.0096	0.0042	0.0181	0.0209	0.1161	0.044	0.0974	0.0427	0.0072
3	rs115166414	173429541	0.83	0.29697514221559	0.95	0.274028283204826	1.64460258903271	2.22003257365404	0.0115	0.0084	0.083	0.0223	0.0409	0.027	0.0269	0.0318	0.0067	0.0364	0.0421	0.0853	0.0086	0.05	0.0894	0.0334	0.0277	0.0096	0.0042	0.0181	0.0209	0.116	0.044	0.0974	0.0427	0.0072
3	rs9856236	173437476	0.83	0.29697514221559	0.95	0.274028283204826	1.69940730226115	2.19496782300417	0.0115	0.0084	0.0828	0.0225	0.0409	0.027	0.0264	0.0318	0.0067	0.0363	0.0421	0.0855	0.0086	0.05	0.0898	0.0333	0.0277	0.0096	0.0042	0.0181	0.0208	0.116	0.0442	0.0974	0.0427	0.0072
3	rs78367496	173438568	0.83	0.29697514221559	0.95	0.274028283204826	1.71391801725539	2.15056019728211	0.0115	0.0084	0.0827	0.0225	0.0409	0.027	0.0264	0.0318	0.0067	0.0363	0.0421	0.0856	0.0086	0.0503	0.0897	0.0333	0.0277	0.0096	0.0042	0.018	0.0208	0.1159	0.0442	0.0975	0.0427	0.0072
3	rs115964538	173439819	0.83	0.29697514221559	0.95	0.274028283204826	1.70676239222093	2.13662806862278	0.0115	0.0084	0.0827	0.0225	0.041	0.027	0.0264	0.0317	0.0067	0.0364	0.0421	0.0856	0.0086	0.0502	0.0897	0.0333	0.0275	0.0096	0.0042	0.0181	0.0208	0.116	0.0441	0.0976	0.0428	0.0072
3	rs13067635	173440360	0.83	0.29697514221559	0.94	0.308944172156586	1.7110755549782	2.12722609259044	0.0115	0.0085	0.0827	0.0225	0.0409	0.027	0.0264	0.0317	0.0067	0.0364	0.0421	0.0856	0.0086	0.0502	0.0897	0.0333	0.0275	0.0096	0.0042	0.0181	0.0208	0.1159	0.0441	0.0976	0.0429	0.0072
3	rs9875926	173453501	0.84	0.258953137461488	0.94	0.308944172156586	2.03890918939167	2.36805184325788	0.0116	0.0086	0.0832	0.0224	0.0406	0.0267	0.0263	0.0316	0.007	0.0363	0.042	0.0866	0.0086	0.0496	0.0895	0.0331	0.0275	0.0098	0.0042	0.0182	0.0207	0.1156	0.0439	0.0981	0.0422	0.0072
3	rs11920792	173462655	0.84	0.258953137461488	0.94	0.308944172156586	2.09469564023827	2.38326734957498	0.0119	0.0086	0.0833	0.0225	0.0404	0.0266	0.0263	0.0314	0.007	0.0364	0.0419	0.0868	0.0086	0.0495	0.0896	0.033	0.0275	0.0097	0.0042	0.0183	0.0206	0.1158	0.0439	0.0983	0.042	0.0071
3	rs7636584	173463987	0.84	0.258953137461488	0.93	0.346822133743557	1.8853681275298	2.29872906299578	0.0124	0.0086	0.0831	0.0221	0.0405	0.0263	0.026	0.0312	0.0069	0.0364	0.0424	0.0875	0.0085	0.0497	0.0897	0.0325	0.0275	0.0094	0.0042	0.0182	0.0203	0.1166	0.0438	0.0987	0.042	0.0069
3	rs67200803	173464176	0.84	0.258953137461488	0.93	0.346822133743557	1.73396724296721	2.25551209581116	0.0125	0.0086	0.0831	0.022	0.0406	0.0263	0.0259	0.0312	0.0069	0.0364	0.0425	0.0876	0.0085	0.0498	0.0897	0.0324	0.0276	0.0094	0.0042	0.0182	0.0203	0.1167	0.0437	0.0987	0.042	0.0068
3	rs13321523	173466014	0.85	0.2244882202137	0.94	0.308944172156586	1.88156013896129	1.88141249275362	0.0133	0.0092	0.0835	0.0204	0.0409	0.0247	0.025	0.0304	0.0068	0.0361	0.0434	0.0917	0.0081	0.0496	0.0898	0.0307	0.027	0.009	0.0043	0.0176	0.0189	0.1188	0.0434	0.1001	0.042	0.0064
3	rs114043249	173466146	0.85	0.2244882202137	0.94	0.308944172156586	1.90182690133601	1.87537012905521	0.0134	0.0092	0.0835	0.0203	0.041	0.0245	0.0249	0.0304	0.0068	0.036	0.0435	0.092	0.008	0.0496	0.0898	0.0305	0.027	0.009	0.0044	0.0176	0.0189	0.119	0.0433	0.1002	0.042	0.0063
3	rs722472	173466849	0.85	0.2244882202137	0.94	0.308944172156586	1.87102030484016	1.88603496957101	0.0133	0.0096	0.084	0.0195	0.0413	0.0236	0.0245	0.0302	0.0068	0.0357	0.0439	0.0936	0.0079	0.0493	0.0901	0.0298	0.0269	0.0091	0.0045	0.0174	0.0184	0.1198	0.0432	0.101	0.0416	0.0062
3	rs1038644	173468188	0.85	0.2244882202137	0.93	0.346822133743557	1.47190550478682	1.78313001736618	0.0129	0.0096	0.0845	0.0187	0.041	0.0233	0.0243	0.03	0.0064	0.0357	0.0438	0.0946	0.0077	0.049	0.091	0.0293	0.0269	0.009	0.0044	0.0176	0.0183	0.1203	0.0434	0.102	0.042	0.0061
3	rs73050446	173469763	0.85	0.2244882202137	0.93	0.346822133743557	1.30950109283863	1.66343137788036	0.0125	0.0095	0.0844	0.0187	0.0409	0.0234	0.0242	0.03	0.0065	0.0355	0.0437	0.0946	0.0077	0.0489	0.0914	0.0295	0.0268	0.009	0.0044	0.0175	0.0184	0.1204	0.0434	0.1017	0.0426	0.006
3	rs1906568	173470955	0.85	0.2244882202137	0.93	0.346822133743557	1.26286290859488	1.61465343860117	0.0126	0.0095	0.0844	0.0187	0.0409	0.0234	0.0241	0.0299	0.0064	0.0354	0.0437	0.0947	0.0077	0.049	0.0917	0.0294	0.0267	0.009	0.0044	0.0174	0.0184	0.1205	0.0434	0.1017	0.0428	0.006
3	rs115530495	173477285	0.85	0.2244882202137	0.93	0.346822133743557	0.959897183789611	0.585947036369679	0.0108	0.0085	0.0882	0.0153	0.0407	0.0201	0.0209	0.0285	0.005	0.0335	0.0458	0.104	0.0057	0.048	0.1002	0.0258	0.0226	0.0063	0.004	0.0162	0.0166	0.1252	0.0416	0.1091	0.0448	0.0044
3	rs79574146	173477929	0.85	0.2244882202137	0.93	0.346822133743557	1.55316762158923	1.02078671112082	0.0102	0.0082	0.0892	0.0144	0.0407	0.0192	0.02	0.0282	0.0046	0.0331	0.0467	0.1065	0.0051	0.0478	0.1027	0.0247	0.0214	0.0055	0.0038	0.0158	0.0161	0.1261	0.0411	0.1111	0.0454	0.0039
3	rs1565196	173478233	0.85	0.2244882202137	0.92	0.387761932740255	1.08800622046072	0.904381650136621	0.0101	0.0081	0.0894	0.0142	0.0406	0.0189	0.0198	0.0281	0.0045	0.033	0.0469	0.1069	0.005	0.0477	0.1032	0.0245	0.0212	0.0053	0.0038	0.0158	0.016	0.1262	0.0409	0.1123	0.0455	0.0038
3	rs994148	173478890	0.84	0.258953137461488	0.92	0.387761932740255	0.507378821224558	0.424638333008418	0.0101	0.0081	0.0894	0.0141	0.0407	0.0189	0.0202	0.0281	0.0044	0.0329	0.047	0.1073	0.0049	0.0476	0.1036	0.0244	0.0211	0.0051	0.0038	0.0158	0.0159	0.1264	0.0408	0.1126	0.0457	0.0037
3	rs35157674	173494503	0.84	0.258953137461488	0.93	0.346822133743557	0.39862338775068	0.372393188269182	0.0099	0.0082	0.0904	0.0132	0.041	0.0185	0.0194	0.0281	0.0043	0.0324	0.047	0.1073	0.0049	0.0475	0.1045	0.0236	0.0205	0.0049	0.0038	0.0157	0.0157	0.1277	0.0408	0.1133	0.0467	0.0036
3	rs9868353	173494682	0.84	0.258953137461488	0.92	0.387761932740255	0.403262247731519	0.400797747020609	0.01	0.0082	0.0907	0.0131	0.0412	0.0185	0.0193	0.0281	0.0043	0.0324	0.0469	0.1072	0.0049	0.0475	0.1047	0.0236	0.0203	0.0047	0.0038	0.0157	0.0157	0.1274	0.0408	0.1133	0.0468	0.0035
3	rs80195420	173509726	0.84	0.258953137461488	0.92	0.387761932740255	0.456235672777398	0.33042815514877	0.0098	0.0083	0.0916	0.0129	0.0412	0.0183	0.0191	0.0277	0.0042	0.032	0.0468	0.1075	0.0048	0.0472	0.1052	0.0238	0.0203	0.0043	0.0038	0.0156	0.0157	0.1275	0.0407	0.1136	0.0473	0.0034
3	rs79769588	173511875	0.84	0.258953137461488	0.92	0.387761932740255	0.426742805167512	0.2803665557511	0.0098	0.0084	0.0917	0.0129	0.0412	0.0183	0.0191	0.0277	0.0042	0.0319	0.0468	0.1076	0.0048	0.0471	0.1053	0.0238	0.0203	0.0043	0.0038	0.0156	0.0157	0.1275	0.0407	0.1138	0.0474	0.0034
3	rs13059427	173514581	0.84	0.258953137461488	0.92	0.387761932740255	0.431131077024719	0.254654001453538	0.0098	0.0084	0.0917	0.0128	0.0412	0.0183	0.0191	0.0276	0.0042	0.0319	0.0467	0.1076	0.0048	0.0471	0.1054	0.0237	0.0203	0.0043	0.0038	0.0155	0.0158	0.1275	0.0407	0.1139	0.0474	0.0034
3	rs13087185	173517101	0.84	0.258953137461488	0.92	0.387761932740255	0.429900116983065	0.243428411070079	0.0098	0.0084	0.0917	0.0128	0.0412	0.0182	0.019	0.0276	0.0042	0.0318	0.0467	0.1077	0.0049	0.0471	0.1054	0.0237	0.0203	0.0042	0.0039	0.0155	0.0158	0.1276	0.0407	0.114	0.0475	0.0034
3	rs9864188	173528196	0.84	0.258953137461488	0.92	0.387761932740255	0.388368285396338	0.246667283478896	0.0098	0.0084	0.0917	0.0127	0.0413	0.0182	0.0188	0.0276	0.0041	0.0317	0.0467	0.1078	0.0049	0.0471	0.1054	0.0236	0.0202	0.0042	0.004	0.0155	0.0159	0.1276	0.0407	0.1143	0.0476	0.0034
3	rs115539640	173535150	0.84	0.258953137461488	0.92	0.387761932740255	0.354366973824551	0.17018459656638	0.0097	0.0083	0.0916	0.0127	0.0413	0.0182	0.0188	0.0276	0.0041	0.0317	0.0466	0.108	0.0049	0.047	0.1053	0.0236	0.0203	0.0042	0.0041	0.0154	0.016	0.1278	0.0405	0.1144	0.0477	0.0034
3	rs16830812	173535802	0.84	0.258953137461488	0.92	0.387761932740255	0.351556980334832	0.165461279592916	0.0097	0.0083	0.0916	0.0127	0.0413	0.0182	0.0188	0.0276	0.0041	0.0317	0.0466	0.108	0.0049	0.047	0.1053	0.0236	0.0203	0.0042	0.0041	0.0154	0.016	0.1278	0.0405	0.1144	0.0477	0.0034
3	rs1873038	173537641	0.84	0.258953137461488	0.91	0.431857736337621	0.344032867232437	0.160784872734272	0.0097	0.0083	0.0916	0.0126	0.0413	0.0182	0.0188	0.0276	0.0041	0.0317	0.0466	0.1081	0.0049	0.047	0.1053	0.0236	0.0203	0.0042	0.0041	0.0154	0.016	0.1278	0.0405	0.1144	0.0477	0.0034
3	rs1038642	173540131	0.84	0.258953137461488	0.91	0.431857736337621	0.331389129808351	0.149303791932718	0.0096	0.0083	0.0916	0.0127	0.0413	0.0182	0.0189	0.0275	0.0041	0.0316	0.0466	0.1077	0.005	0.047	0.1053	0.0237	0.0204	0.0042	0.0041	0.0155	0.016	0.1278	0.0404	0.1147	0.0477	0.0034
3	rs78993284	173545623	0.84	0.258953137461488	0.91	0.431857736337621	0.354154496883669	0.151101331023699	0.0096	0.0083	0.0916	0.0125	0.0412	0.0182	0.0189	0.0275	0.0041	0.0318	0.0466	0.1079	0.005	0.0469	0.1054	0.0237	0.0204	0.0042	0.0041	0.0155	0.016	0.1279	0.0405	0.1147	0.0475	0.0034
3	rs6445119	173547928	0.84	0.258953137461488	0.92	0.387761932740255	0.3612544899348	0.155102107123548	0.0096	0.0083	0.0916	0.0124	0.0412	0.0182	0.0189	0.0275	0.0041	0.0318	0.0466	0.1079	0.005	0.0469	0.1054	0.0237	0.0204	0.0042	0.0041	0.0155	0.016	0.1279	0.0405	0.1147	0.0475	0.0034
3	rs79424487	173548574	0.84	0.258953137461488	0.92	0.387761932740255	0.377095711764364	0.164287752496347	0.0096	0.0083	0.0916	0.0124	0.0412	0.0182	0.0189	0.0275	0.0041	0.0317	0.0466	0.1079	0.005	0.0469	0.1054	0.0237	0.0204	0.0042	0.0041	0.0155	0.016	0.1279	0.0405	0.1147	0.0475	0.0033
3	rs1906569	173562636	0.84	0.258953137461488	0.92	0.387761932740255	0.618642671780146	0.320318245663164	0.0094	0.0082	0.0914	0.012	0.0404	0.018	0.0184	0.0282	0.0043	0.0313	0.0465	0.1095	0.0049	0.0472	0.1062	0.023	0.0203	0.0038	0.0044	0.015	0.0157	0.1275	0.0406	0.1151	0.049	0.0031
3	rs34147020	173566007	0.83	0.29697514221559	0.92	0.387761932740255	0.745548659129828	0.237544541087902	0.0093	0.0082	0.0917	0.0117	0.0403	0.0179	0.0181	0.0281	0.0044	0.0312	0.0469	0.1098	0.0049	0.047	0.1065	0.0225	0.0203	0.0036	0.0045	0.0149	0.0155	0.1277	0.0407	0.1154	0.0491	0.003
3	rs6786270	173568049	0.83	0.29697514221559	0.92	0.387761932740255	0.783085293620423	0.196347354698045	0.0093	0.0082	0.092	0.0116	0.0403	0.0179	0.018	0.028	0.0044	0.0312	0.0471	0.1099	0.0049	0.0469	0.1067	0.0222	0.0203	0.0035	0.0046	0.0148	0.0155	0.1279	0.0407	0.1155	0.0491	0.003
3	rs114215028	173569320	0.83	0.29697514221559	0.92	0.387761932740255	0.761307687318371	0.158560926491128	0.0093	0.0082	0.0921	0.0115	0.0403	0.0179	0.0179	0.0279	0.0044	0.0313	0.0473	0.11	0.0049	0.0468	0.1067	0.022	0.0202	0.0035	0.0046	0.0148	0.0154	0.1281	0.0407	0.1156	0.0491	0.0029
3	rs75862818	173572060	0.83	0.29697514221559	0.92	0.387761932740255	0.753905036942867	0.106845058101914	0.0093	0.0081	0.0924	0.0112	0.0403	0.0179	0.0178	0.0279	0.0043	0.0313	0.0478	0.1101	0.0048	0.0467	0.1069	0.0217	0.02	0.0033	0.0046	0.0148	0.0152	0.1287	0.0408	0.1157	0.0492	0.0028
3	rs7644259	173572256	0.83	0.29697514221559	0.92	0.387761932740255	0.707787401345438	0.0919442287562431	0.0093	0.0081	0.0925	0.0112	0.0403	0.018	0.0177	0.0278	0.0043	0.0314	0.0479	0.1102	0.0048	0.0467	0.1069	0.0216	0.02	0.0033	0.0047	0.0148	0.0151	0.1288	0.0408	0.1157	0.0492	0.0028
3	rs17323996	173576797	0.83	0.29697514221559	0.92	0.387761932740255	0.719009656875957	0.066342698528096	0.0093	0.008	0.0925	0.0112	0.0403	0.018	0.0179	0.0279	0.0043	0.0312	0.048	0.1104	0.0048	0.0467	0.1068	0.0215	0.0199	0.0033	0.0047	0.0147	0.0151	0.1291	0.0408	0.1156	0.0491	0.0028
3	rs114795561	173582093	0.83	0.29697514221559	0.92	0.387761932740255	0.72528636219129	0.0853618454965453	0.0093	0.008	0.0924	0.0112	0.0403	0.018	0.018	0.0279	0.0043	0.0312	0.048	0.1104	0.0048	0.0468	0.1067	0.0215	0.0199	0.0033	0.0047	0.0147	0.0151	0.1292	0.0408	0.1156	0.0491	0.0028
3	rs4621354	173588268	0.83	0.29697514221559	0.91	0.431857736337621	0.709639973591071	0.0651093497770427	0.0093	0.008	0.0924	0.0112	0.0403	0.018	0.0181	0.0279	0.0043	0.0311	0.048	0.1105	0.0047	0.0468	0.1067	0.0214	0.0199	0.0033	0.0048	0.0147	0.0151	0.1293	0.0408	0.1156	0.0491	0.0028
3	rs115004527	173594998	0.83	0.29697514221559	0.91	0.431857736337621	0.734596025724708	0.0528208439220502	0.0093	0.008	0.0924	0.0112	0.0403	0.0179	0.0181	0.0279	0.0043	0.0309	0.0481	0.1108	0.0047	0.0467	0.1066	0.0214	0.0198	0.0033	0.0048	0.0147	0.0151	0.1295	0.0407	0.1157	0.049	0.0028
3	rs4337656	173601315	0.83	0.29697514221559	0.91	0.431857736337621	0.729259076291919	0.0521982510585336	0.0093	0.008	0.0924	0.0112	0.0403	0.0179	0.0181	0.0279	0.0043	0.0309	0.0481	0.1108	0.0047	0.0468	0.1066	0.0214	0.0198	0.0033	0.0048	0.0147	0.0151	0.1296	0.0407	0.1155	0.0491	0.0028
3	rs116430849	173602153	0.83	0.29697514221559	0.92	0.387761932740255	0.732639657281844	0.0518262345463307	0.0093	0.008	0.0924	0.0112	0.0403	0.0178	0.0182	0.028	0.0043	0.0309	0.0481	0.1108	0.0047	0.0468	0.1067	0.0215	0.0198	0.0033	0.0048	0.0147	0.0151	0.1296	0.0407	0.1155	0.0491	0.0028
3	rs73035441	173612827	0.83	0.29697514221559	0.92	0.387761932740255	0.732338881788402	0.0533212210170156	0.0093	0.008	0.0924	0.0112	0.0403	0.0178	0.0182	0.028	0.0043	0.0308	0.0481	0.1108	0.0047	0.0467	0.1067	0.0215	0.0198	0.0033	0.0048	0.0147	0.0151	0.1297	0.0407	0.1156	0.049	0.0028
3	rs77154330	173613303	0.83	0.29697514221559	0.92	0.387761932740255	0.732038160788632	0.052883279250726	0.0093	0.008	0.0924	0.0112	0.0403	0.0178	0.0182	0.028	0.0043	0.0308	0.0481	0.1108	0.0047	0.0467	0.1067	0.0215	0.0198	0.0033	0.0048	0.0147	0.0151	0.1297	0.0407	0.1156	0.049	0.0028
3	rs2172212	173619257	0.83	0.29697514221559	0.92	0.387761932740255	0.717369751852054	0.0498617447741532	0.0093	0.008	0.0923	0.0112	0.0405	0.0177	0.0181	0.028	0.0043	0.0309	0.0481	0.1109	0.0047	0.0467	0.1066	0.0214	0.0198	0.0033	0.0048	0.0147	0.0151	0.1297	0.0407	0.1156	0.049	0.0028
3	rs28599484	173622265	0.83	0.29697514221559	0.92	0.387761932740255	0.761613630466662	0.0535721753336495	0.0093	0.0079	0.0923	0.0112	0.0404	0.0177	0.0181	0.028	0.0043	0.0306	0.0481	0.1113	0.0047	0.0467	0.1066	0.0214	0.0197	0.0033	0.0048	0.0147	0.0151	0.1298	0.0406	0.1158	0.049	0.0028
3	rs73035453	173622298	0.83	0.29697514221559	0.92	0.387761932740255	0.760848873357265	0.053258562144801	0.0093	0.0079	0.0923	0.0112	0.0404	0.0177	0.0181	0.028	0.0043	0.0306	0.0481	0.1113	0.0047	0.0467	0.1066	0.0214	0.0197	0.0033	0.0048	0.0147	0.0151	0.1298	0.0406	0.1158	0.049	0.0028
3	rs143962957	173629904	0.83	0.29697514221559	0.92	0.387761932740255	0.647588003323093	0.0388398252600058	0.0092	0.0076	0.0925	0.0107	0.0403	0.0172	0.0175	0.0281	0.0042	0.0303	0.0482	0.113	0.0042	0.0464	0.107	0.0208	0.019	0.0033	0.0045	0.0146	0.0149	0.1312	0.0401	0.1176	0.049	0.0026
3	rs76096180	173639587	0.83	0.29697514221559	0.92	0.387761932740255	0.663832470299629	0.0377034631139029	0.0091	0.0075	0.0926	0.0103	0.0401	0.0169	0.0171	0.0282	0.0042	0.03	0.0483	0.1142	0.0038	0.0462	0.1072	0.0204	0.0186	0.0033	0.0042	0.0145	0.0148	0.1322	0.0397	0.1189	0.0491	0.0026
3	rs9881837	173644128	0.83	0.29697514221559	0.92	0.387761932740255	0.657656747381102	0.0368479397445032	0.0091	0.0075	0.0926	0.0103	0.0401	0.0169	0.017	0.0282	0.0042	0.03	0.0483	0.1143	0.0038	0.0462	0.1072	0.0203	0.0186	0.0033	0.0042	0.0145	0.0148	0.1323	0.0397	0.119	0.0492	0.0026
3	rs4462998	173644548	0.83	0.29697514221559	0.92	0.387761932740255	0.654149700199628	0.0359487385041832	0.0091	0.0075	0.0926	0.0103	0.0401	0.0169	0.017	0.0282	0.0042	0.03	0.0483	0.1143	0.0038	0.0462	0.1073	0.0203	0.0185	0.0033	0.0042	0.0145	0.0148	0.1323	0.0397	0.119	0.0492	0.0026
3	rs76032804	173656076	0.83	0.29697514221559	0.92	0.387761932740255	0.599202425150324	0.0331093022106909	0.009	0.0074	0.0929	0.0102	0.04	0.0168	0.0169	0.0282	0.0042	0.0299	0.0482	0.1145	0.0036	0.0463	0.1073	0.0203	0.0184	0.0032	0.0042	0.0145	0.0148	0.1326	0.0396	0.1193	0.0492	0.0025
3	rs9825877	173658825	0.83	0.29697514221559	0.92	0.387761932740255	0.561519202374068	0.0369011486099333	0.009	0.0074	0.093	0.0102	0.04	0.0168	0.0169	0.0282	0.0042	0.0299	0.0482	0.1146	0.0036	0.0463	0.1074	0.0203	0.0184	0.0032	0.0042	0.0145	0.0148	0.1326	0.0395	0.1194	0.0492	0.0025
3	rs11926346	173659090	0.83	0.29697514221559	0.92	0.387761932740255	0.571823825691537	0.0418878846418231	0.0091	0.0074	0.0929	0.0102	0.04	0.0167	0.0169	0.0282	0.0042	0.0298	0.0482	0.1147	0.0036	0.0463	0.1074	0.0203	0.0184	0.0032	0.0043	0.0145	0.0148	0.1325	0.0395	0.1194	0.0492	0.0026
3	rs9835429	173660201	0.83	0.29697514221559	0.92	0.387761932740255	0.586628264435348	0.05102417148622	0.0091	0.0074	0.0928	0.0101	0.04	0.0163	0.0168	0.0283	0.0042	0.0299	0.0483	0.1151	0.0037	0.0463	0.1075	0.0203	0.0181	0.0032	0.0043	0.0145	0.0147	0.1324	0.0395	0.1196	0.0493	0.0026
3	rs13081434	173662533	0.83	0.29697514221559	0.91	0.431857736337621	0.586016395823761	0.0482300619421839	0.0091	0.0074	0.0929	0.0101	0.0401	0.0163	0.0167	0.0282	0.0041	0.0298	0.0482	0.1151	0.0037	0.0466	0.1074	0.0202	0.0181	0.0032	0.0043	0.0145	0.0147	0.1323	0.0398	0.1197	0.0492	0.0026
3	rs13074261	173669867	0.83	0.29697514221559	0.91	0.431857736337621	0.569272983824452	0.0499835545928591	0.0091	0.0074	0.093	0.0101	0.0401	0.0163	0.0167	0.0282	0.0041	0.0298	0.0482	0.1153	0.0036	0.0466	0.1075	0.0202	0.0181	0.0032	0.0043	0.0145	0.0147	0.1325	0.0395	0.1199	0.0492	0.0026
3	rs13086904	173672225	0.83	0.29697514221559	0.92	0.387761932740255	0.567932575967358	0.0556619326325885	0.0091	0.0074	0.093	0.0101	0.0401	0.0163	0.0167	0.0282	0.0041	0.0298	0.0482	0.1153	0.0036	0.0465	0.1075	0.0202	0.0181	0.0032	0.0043	0.0145	0.0147	0.1325	0.0395	0.1199	0.0492	0.0026
3	rs963350	173681906	0.83	0.29697514221559	0.92	0.387761932740255	0.48619537054854	0.0386765537187849	0.0091	0.0073	0.093	0.0099	0.0404	0.0163	0.0164	0.0281	0.0037	0.0298	0.0481	0.1158	0.0034	0.0465	0.1078	0.0202	0.0178	0.0032	0.0042	0.0145	0.0145	0.1331	0.0391	0.1208	0.0492	0.0023
3	rs77121912	173682886	0.83	0.29697514221559	0.92	0.387761932740255	0.48681769096054	0.042907804515862	0.0091	0.0073	0.093	0.0099	0.0404	0.0163	0.0164	0.028	0.0037	0.0298	0.0481	0.1158	0.0034	0.0465	0.1079	0.0202	0.0178	0.0032	0.0042	0.0145	0.0145	0.1332	0.0391	0.1209	0.0492	0.0023
3	rs76644405	173695882	0.83	0.29697514221559	0.93	0.346822133743557	0.49764462220296	0.041214040100107	0.0092	0.0075	0.0931	0.0097	0.0404	0.0163	0.0165	0.0278	0.0037	0.0298	0.0481	0.1157	0.0033	0.0465	0.108	0.0201	0.0174	0.0031	0.0042	0.0143	0.0144	0.1333	0.0392	0.1211	0.0496	0.0022
3	rs114046654	173697104	0.83	0.29697514221559	0.93	0.346822133743557	0.496261419148242	0.0400466215622412	0.0092	0.0075	0.0931	0.0097	0.0404	0.0163	0.0165	0.0278	0.0036	0.0299	0.0481	0.1157	0.0033	0.0465	0.108	0.0201	0.0174	0.0031	0.0042	0.0143	0.0144	0.1334	0.0392	0.1211	0.0497	0.0022
3	rs74409884	173701886	0.83	0.29697514221559	0.93	0.346822133743557	0.40650270053305	0.0301833888372973	0.0092	0.0075	0.0932	0.0097	0.0404	0.0163	0.0165	0.0278	0.0031	0.0298	0.0481	0.1158	0.0033	0.0465	0.1083	0.0201	0.0173	0.0031	0.0041	0.0143	0.0143	0.1334	0.0392	0.1213	0.0498	0.0022
3	rs291933	173724146	0.83	0.29697514221559	0.93	0.346822133743557	0.403659497164246	0.0453883993183297	0.0093	0.0075	0.0933	0.0095	0.0402	0.0163	0.0166	0.0277	0.003	0.0298	0.0482	0.1158	0.0032	0.0465	0.1085	0.02	0.0169	0.0031	0.0041	0.0142	0.0142	0.1336	0.0394	0.1217	0.0502	0.0021
3	rs291924	173728905	0.83	0.29697514221559	0.95	0.274028283204826	0.409355907189385	0.0407118733980016	0.0093	0.0075	0.0933	0.0095	0.0403	0.0163	0.0165	0.0277	0.003	0.0297	0.0485	0.1157	0.0032	0.0465	0.1085	0.0199	0.0169	0.0031	0.0041	0.0142	0.0142	0.1335	0.0395	0.1217	0.0502	0.0021
3	rs9874823	173734022	0.83	0.29697514221559	0.93	0.346822133743557	0.425926128223171	0.0567518894301204	0.0092	0.0075	0.0933	0.0095	0.0403	0.0163	0.0165	0.0278	0.0029	0.0295	0.0485	0.1158	0.0032	0.0466	0.1078	0.02	0.0169	0.0031	0.0041	0.0142	0.0142	0.1336	0.0395	0.1222	0.0504	0.002
3	Affx-21693487	173734047	0.83	0.29697514221559	0.94	0.308944172156586	0.415725710792996	0.0583060569503148	0.0092	0.0075	0.0933	0.0095	0.0403	0.0163	0.0165	0.0278	0.0029	0.0295	0.0485	0.1159	0.0032	0.0466	0.1079	0.0197	0.0169	0.0031	0.0041	0.0142	0.0142	0.1336	0.0395	0.1223	0.0505	0.002
3	rs291939	173753511	0.83	0.29697514221559	0.94	0.308944172156586	0.430955118809963	0.0316058930105514	0.0092	0.0074	0.0935	0.0095	0.0403	0.0163	0.0165	0.0278	0.0029	0.0295	0.0486	0.1158	0.0032	0.0466	0.108	0.0197	0.0168	0.0031	0.004	0.0142	0.0142	0.1336	0.0396	0.1222	0.0504	0.002
3	rs76328678	173754230	0.83	0.29697514221559	0.94	0.308944172156586	0.430955118809963	0.0342836759910563	0.0092	0.0074	0.0935	0.0095	0.0403	0.0163	0.0165	0.0278	0.0029	0.0295	0.0486	0.1158	0.0032	0.0466	0.108	0.0197	0.0168	0.0031	0.004	0.0142	0.0142	0.1336	0.0396	0.1222	0.0504	0.002
3	rs116174070	173766948	0.83	0.29697514221559	0.93	0.346822133743557	0.464292336913047	0.030523966350704	0.0089	0.0072	0.0957	0.009	0.0397	0.016	0.017	0.0277	0.0024	0.029	0.0492	0.1154	0.0031	0.0463	0.11	0.0194	0.0163	0.003	0.0039	0.0139	0.0145	0.1345	0.04	0.121	0.05	0.0018
3	rs34262283	173767473	0.83	0.29697514221559	0.93	0.346822133743557	0.463380242861445	0.0302319339430998	0.0089	0.0072	0.0957	0.009	0.0397	0.016	0.017	0.0277	0.0024	0.029	0.0492	0.1157	0.0031	0.0463	0.11	0.0193	0.0163	0.003	0.0039	0.0139	0.0144	0.1345	0.04	0.121	0.05	0.0018
3	rs4894462	173777608	0.83	0.29697514221559	0.93	0.346822133743557	0.448547124596293	0.0296517909980585	0.0089	0.0071	0.096	0.009	0.0396	0.016	0.017	0.0277	0.0024	0.0289	0.0491	0.1156	0.0031	0.0466	0.1101	0.0193	0.0162	0.003	0.0039	0.0138	0.0144	0.1346	0.0399	0.121	0.0499	0.0018
3	rs73186516	173805479	0.84	0.258953137461488	0.93	0.346822133743557	0.436190332164234	0.0317051155793327	0.0088	0.0071	0.0962	0.0091	0.0397	0.016	0.0171	0.0275	0.0024	0.0289	0.0493	0.1158	0.003	0.0464	0.1105	0.0193	0.0162	0.0029	0.0038	0.0137	0.0144	0.1349	0.0395	0.1207	0.0499	0.0017
3	rs62290262	173809233	0.84	0.258953137461488	0.93	0.346822133743557	0.433598227093624	0.0293157949813175	0.0088	0.0071	0.0962	0.0091	0.0397	0.016	0.0171	0.0274	0.0024	0.0289	0.0493	0.1158	0.003	0.0465	0.1105	0.0193	0.0162	0.0029	0.0038	0.0138	0.0144	0.1349	0.0395	0.1207	0.05	0.0017
3	rs16833234	173810957	0.84	0.258953137461488	0.93	0.346822133743557	0.43353940443422	0.0312104434218983	0.0088	0.0071	0.0962	0.0091	0.0397	0.016	0.0171	0.0274	0.0024	0.0289	0.0493	0.1158	0.003	0.0465	0.1105	0.0193	0.0162	0.0029	0.0038	0.0138	0.0144	0.1349	0.0395	0.1207	0.05	0.0017
3	rs76284162	173826401	0.84	0.258953137461488	0.95	0.274028283204826	0.399018334527113	0.0269680397768315	0.0088	0.0069	0.0964	0.0091	0.0398	0.0162	0.017	0.0271	0.0023	0.0291	0.0496	0.1159	0.0029	0.0462	0.1106	0.0197	0.0162	0.003	0.0039	0.0143	0.0146	0.1353	0.0385	0.12	0.0501	0.0017
3	rs6802246	173839966	0.84	0.258953137461488	0.95	0.274028283204826	0.396032920930503	0.0311119416207956	0.0087	0.0069	0.0963	0.0091	0.0398	0.0162	0.0169	0.0271	0.0023	0.029	0.0496	0.1159	0.0029	0.0462	0.1106	0.0197	0.0161	0.003	0.0038	0.0144	0.0146	0.1356	0.0385	0.1199	0.0501	0.0017
3	rs76062747	173843546	0.84	0.258953137461488	0.95	0.274028283204826	0.405876337033346	0.0240981167671086	0.0087	0.0069	0.0964	0.0091	0.0398	0.0162	0.0169	0.0271	0.0023	0.029	0.0496	0.1159	0.0029	0.0462	0.1106	0.0197	0.0161	0.003	0.0038	0.0144	0.0146	0.1356	0.0385	0.1199	0.0501	0.0017
3	rs76391394	173849616	0.84	0.258953137461488	0.94	0.308944172156586	0.408099264731224	0.0250229323162157	0.0088	0.0069	0.0964	0.009	0.0399	0.0161	0.0169	0.0271	0.0023	0.029	0.0498	0.1159	0.0029	0.0463	0.1106	0.0197	0.0161	0.003	0.0038	0.0144	0.0147	0.1357	0.0385	0.1197	0.0501	0.0017
3	rs1421416	173852113	0.84	0.258953137461488	0.95	0.274028283204826	0.408955856569918	0.0254691323024984	0.0088	0.0069	0.0964	0.009	0.0399	0.0161	0.0168	0.0271	0.0023	0.029	0.0498	0.1159	0.0029	0.0463	0.1106	0.0197	0.016	0.0031	0.0038	0.0144	0.0147	0.1357	0.0385	0.1197	0.0501	0.0017
3	rs73186540	173855070	0.84	0.258953137461488	0.94	0.308944172156586	0.414459322455311	0.0236635615162287	0.0088	0.0069	0.0964	0.009	0.0398	0.0161	0.0168	0.0271	0.0023	0.029	0.0498	0.1159	0.0029	0.0463	0.1106	0.0197	0.016	0.0031	0.0038	0.0144	0.0147	0.1357	0.0384	0.1197	0.0501	0.0017
3	rs7623255	173861219	0.84	0.258953137461488	0.94	0.308944172156586	0.416647931574214	0.0455637695856857	0.0088	0.0069	0.0966	0.0089	0.0398	0.016	0.0167	0.0271	0.0022	0.0289	0.0499	0.1158	0.0029	0.0463	0.1106	0.0197	0.0159	0.0032	0.0038	0.0145	0.0147	0.1358	0.0385	0.1196	0.05	0.0017
3	rs11927722	173866797	0.84	0.258953137461488	0.94	0.308944172156586	0.389984415374969	0.0893655689929195	0.0091	0.0071	0.0978	0.0089	0.0385	0.0158	0.0163	0.0271	0.0026	0.0283	0.0508	0.1151	0.0031	0.0466	0.1103	0.02	0.0158	0.0031	0.0038	0.0149	0.0144	0.1371	0.039	0.1184	0.049	0.0019
3	rs115221943	173868854	0.84	0.258953137461488	0.94	0.308944172156586	0.393058803328082	0.0816568593424426	0.0091	0.0072	0.0978	0.0089	0.0384	0.0158	0.0162	0.0271	0.0026	0.0283	0.0509	0.1153	0.0031	0.0465	0.1102	0.02	0.0158	0.0032	0.0038	0.0149	0.0143	0.1373	0.0389	0.1184	0.049	0.0019
3	rs73046273	173875896	0.84	0.258953137461488	0.95	0.274028283204826	0.398679796670377	0.0800150737202863	0.0089	0.0072	0.0986	0.0088	0.0382	0.0156	0.016	0.0272	0.0031	0.0289	0.0518	0.1148	0.0031	0.0459	0.1098	0.0195	0.0157	0.0032	0.0037	0.0152	0.0134	0.1387	0.0387	0.1186	0.0484	0.002
3	rs7618688	173879819	0.83	0.29697514221559	0.95	0.274028283204826	0.32587136263187	0.0991233950663608	0.0087	0.0073	0.0988	0.0088	0.038	0.0155	0.0159	0.0272	0.0033	0.0291	0.0519	0.1146	0.0032	0.0456	0.1097	0.0193	0.0157	0.0033	0.0037	0.0152	0.0132	0.1392	0.0388	0.1188	0.0478	0.0023
3	rs9872844	173895958	0.83	0.29697514221559	0.94	0.308944172156586	0.326482058835673	0.0881258425092781	0.0086	0.0074	0.099	0.0088	0.0381	0.0155	0.0159	0.0272	0.0033	0.0292	0.0521	0.1145	0.0032	0.0455	0.1096	0.0193	0.0156	0.0032	0.0037	0.0153	0.0131	0.1393	0.0387	0.1187	0.0479	0.0024
3	rs16857540	173900575	0.83	0.29697514221559	0.94	0.308944172156586	0.314431806741307	0.0732259513449364	0.0088	0.0074	0.099	0.0089	0.0382	0.0157	0.0161	0.0272	0.0033	0.0293	0.0522	0.1138	0.0031	0.0453	0.1092	0.0196	0.0158	0.0033	0.0037	0.0153	0.013	0.1395	0.0384	0.1188	0.0479	0.0024
3	rs10446288	173902324	0.83	0.29697514221559	0.95	0.274028283204826	0.29639208309936	0.0875085750450613	0.0088	0.0074	0.099	0.009	0.0382	0.0157	0.0161	0.0271	0.0033	0.0293	0.0522	0.1138	0.0032	0.0453	0.1091	0.0196	0.0159	0.0033	0.0036	0.0153	0.013	0.1394	0.0384	0.1188	0.0479	0.0024
3	rs1345536	173903672	0.83	0.29697514221559	0.95	0.274028283204826	0.278824520779524	0.0795696654888375	0.0088	0.0074	0.099	0.009	0.0382	0.0157	0.0162	0.0271	0.0034	0.0293	0.0522	0.1137	0.0032	0.0453	0.109	0.0196	0.0159	0.0033	0.0035	0.0153	0.0132	0.1393	0.0384	0.1187	0.0479	0.0024
3	rs6445149	173909881	0.83	0.29697514221559	0.95	0.274028283204826	0.239086607283448	0.0891325942349568	0.0087	0.0074	0.0994	0.0092	0.0383	0.0156	0.0162	0.0272	0.0033	0.0295	0.0524	0.1131	0.0032	0.0456	0.1087	0.0196	0.0156	0.0033	0.0035	0.0152	0.0138	0.1386	0.0383	0.1192	0.0479	0.0025
3	rs6773153	173916010	0.83	0.29697514221559	0.95	0.274028283204826	0.229841956663812	0.0801637675784237	0.0086	0.0074	0.0993	0.0092	0.0384	0.0156	0.0162	0.0272	0.0033	0.0296	0.0525	0.1131	0.0032	0.0457	0.1085	0.0196	0.0156	0.0033	0.0035	0.0152	0.0139	0.1385	0.0383	0.1193	0.0479	0.0025
3	rs62290342	173918478	0.83	0.29697514221559	0.95	0.274028283204826	0.233736698787681	0.0728679626828336	0.0086	0.0074	0.0993	0.0092	0.0385	0.0156	0.016	0.0272	0.0033	0.0296	0.0525	0.1131	0.0032	0.0457	0.1084	0.0195	0.0159	0.0033	0.0035	0.0151	0.0139	0.1384	0.0382	0.1193	0.0479	0.0025
3	rs9290495	173933666	0.83	0.29697514221559	0.96	0.241969076141015	0.22836979676206	0.0608033889332652	0.0086	0.0075	0.0995	0.0095	0.0389	0.0159	0.0162	0.0272	0.0033	0.0298	0.0529	0.113	0.0034	0.0456	0.1082	0.0193	0.0163	0.0031	0.0035	0.015	0.0139	0.1365	0.0375	0.12	0.0483	0.0026
3	rs79540993	173938299	0.83	0.29697514221559	0.97	0.212655582583661	0.229294540674451	0.0652459086315517	0.0086	0.0075	0.0997	0.0096	0.039	0.0159	0.0162	0.0271	0.0033	0.0297	0.053	0.113	0.0034	0.0456	0.1081	0.0193	0.0163	0.0031	0.0035	0.0151	0.0138	0.1359	0.0375	0.12	0.0484	0.0026
3	rs9835562	173952038	0.83	0.29697514221559	0.97	0.212655582583661	0.260431545798739	0.1161617008798	0.0084	0.0076	0.1017	0.0097	0.0389	0.0163	0.0161	0.0266	0.0032	0.0299	0.0528	0.113	0.0034	0.046	0.1066	0.0194	0.0164	0.0031	0.0037	0.0151	0.0138	0.1348	0.0378	0.1199	0.0487	0.0027
3	rs73168498	173955240	0.83	0.29697514221559	0.97	0.212655582583661	0.25558199865393	0.120842998952587	0.0084	0.0076	0.1017	0.0097	0.0389	0.0163	0.0161	0.0267	0.0031	0.0299	0.0527	0.113	0.0034	0.046	0.1065	0.0194	0.0164	0.0031	0.0037	0.0151	0.0138	0.1349	0.0377	0.1198	0.0488	0.0027
3	rs1362957	173961129	0.83	0.29697514221559	0.97	0.212655582583661	0.252243497921477	0.130681780387496	0.0083	0.0076	0.1018	0.0097	0.0389	0.0163	0.0162	0.0267	0.0031	0.0299	0.0527	0.113	0.0034	0.0461	0.1064	0.0195	0.0164	0.0031	0.0037	0.0151	0.0138	0.135	0.0374	0.1196	0.0492	0.0027
3	rs73882735	173967013	0.83	0.29697514221559	0.97	0.212655582583661	0.254689386936018	0.131672330810134	0.0083	0.0076	0.1019	0.0097	0.0389	0.0163	0.0163	0.0267	0.0031	0.0299	0.0527	0.1129	0.0034	0.0461	0.1063	0.0196	0.0164	0.0031	0.0037	0.0151	0.0138	0.135	0.0374	0.1195	0.0492	0.0027
3	rs78017263	173968335	0.83	0.29697514221559	0.97	0.212655582583661	0.25379848030037	0.140433289847481	0.0083	0.0076	0.1019	0.0097	0.0389	0.0163	0.0163	0.0267	0.0031	0.0299	0.0527	0.1129	0.0034	0.0461	0.1063	0.0196	0.0164	0.0031	0.0037	0.0151	0.0138	0.135	0.0374	0.1195	0.0492	0.0027
3	rs9879117	173985323	0.83	0.29697514221559	0.96	0.241969076141015	0.21698593122245	0.0703118997827638	0.0081	0.0076	0.1018	0.0098	0.0393	0.0162	0.0165	0.027	0.003	0.0302	0.0527	0.1129	0.0034	0.0466	0.1055	0.0195	0.0164	0.003	0.0036	0.0151	0.0139	0.1348	0.0376	0.1193	0.049	0.0027
3	rs7646919	173997153	0.83	0.29697514221559	0.96	0.241969076141015	0.133796590447831	0.0439386527055919	0.0074	0.0077	0.1026	0.0105	0.0398	0.0163	0.0165	0.0278	0.0024	0.0318	0.0528	0.1121	0.0033	0.0499	0.1032	0.0186	0.0158	0.0024	0.0031	0.015	0.0137	0.1349	0.0379	0.1179	0.0492	0.0025
3	rs16858840	173998955	0.83	0.29697514221559	0.96	0.241969076141015	0.133181469580871	0.0444002990420635	0.0074	0.0077	0.1026	0.0105	0.0398	0.0163	0.0165	0.0278	0.0024	0.0318	0.0528	0.112	0.0033	0.0499	0.1032	0.0186	0.0158	0.0024	0.0031	0.015	0.0137	0.1349	0.0379	0.1179	0.0492	0.0025
3	rs16858886	174002600	0.83	0.29697514221559	0.97	0.212655582583661	0.134382537291974	0.0517643442350716	0.0074	0.0077	0.1026	0.0105	0.0398	0.0163	0.0166	0.0279	0.0024	0.0318	0.0528	0.112	0.0033	0.05	0.1032	0.0186	0.0158	0.0024	0.0031	0.015	0.0137	0.1349	0.0379	0.1179	0.0492	0.0025
3	rs692599	174009685	0.83	0.29697514221559	0.97	0.212655582583661	0.146360834385726	0.0883577645998958	0.0074	0.0077	0.1026	0.0105	0.04	0.0163	0.0166	0.0279	0.0024	0.0319	0.0529	0.1119	0.0033	0.0501	0.1031	0.0185	0.0158	0.0024	0.0031	0.015	0.0137	0.1348	0.0379	0.1179	0.0493	0.0025
3	rs17262191	174016751	0.83	0.29697514221559	0.97	0.212655582583661	0.152479897422568	0.0854381458425069	0.0074	0.0077	0.1027	0.0105	0.04	0.0163	0.0166	0.028	0.0024	0.0319	0.0529	0.1119	0.0033	0.0502	0.103	0.0184	0.0157	0.0024	0.0032	0.015	0.0137	0.1352	0.0379	0.1178	0.0492	0.0025
3	rs13096589	174020465	0.83	0.29697514221559	0.97	0.212655582583661	0.159464759110186	0.0862026536973973	0.0073	0.0078	0.1027	0.0105	0.0401	0.0163	0.0166	0.0281	0.0024	0.0319	0.053	0.1118	0.0033	0.0502	0.1028	0.0184	0.0156	0.0023	0.0032	0.0149	0.0137	0.1354	0.0379	0.1177	0.0491	0.0025
3	rs75770369	174027073	0.83	0.29697514221559	0.97	0.212655582583661	0.160904492807492	0.0872775472308369	0.0073	0.0078	0.1027	0.0106	0.0401	0.0163	0.0167	0.0281	0.0023	0.0319	0.053	0.1119	0.0033	0.0503	0.1027	0.0182	0.0156	0.0023	0.0032	0.015	0.0138	0.1353	0.0379	0.1179	0.049	0.0025
3	rs79553323	174027744	0.83	0.29697514221559	0.97	0.212655582583661	0.160664009425754	0.0895210201122447	0.0073	0.0078	0.1027	0.0106	0.0401	0.0163	0.0167	0.0282	0.0023	0.0319	0.053	0.1119	0.0033	0.0503	0.1027	0.0181	0.0156	0.0023	0.0032	0.015	0.0138	0.1353	0.0379	0.1179	0.0489	0.0025
3	rs13092306	174028417	0.83	0.29697514221559	0.97	0.212655582583661	0.162213658219861	0.094551885122987	0.0073	0.0078	0.1027	0.0106	0.0401	0.0163	0.0167	0.0282	0.0023	0.0319	0.053	0.1119	0.0033	0.0503	0.1027	0.0181	0.0156	0.0023	0.0032	0.015	0.0138	0.1353	0.0379	0.1179	0.0489	0.0025
3	rs13074924	174029045	0.83	0.29697514221559	0.96	0.241969076141015	0.163043705867956	0.0985574267252826	0.0073	0.0078	0.1027	0.0106	0.0401	0.0163	0.0167	0.0282	0.0023	0.0319	0.053	0.1119	0.0033	0.0503	0.1027	0.0181	0.0156	0.0023	0.0032	0.015	0.0138	0.1353	0.0379	0.118	0.0489	0.0025
3	rs34013628	174030425	0.83	0.29697514221559	0.96	0.241969076141015	0.155898663706948	0.0786080873123045	0.0073	0.0078	0.1025	0.0106	0.0401	0.0163	0.0167	0.0283	0.0023	0.032	0.0531	0.1119	0.0033	0.0503	0.1027	0.0181	0.0156	0.0023	0.0032	0.0151	0.0139	0.1352	0.038	0.1177	0.0489	0.0025
3	rs13063925	174034759	0.83	0.29697514221559	0.96	0.241969076141015	0.148547884985946	0.0833876767461409	0.0073	0.0078	0.1025	0.0106	0.0401	0.0163	0.0168	0.0283	0.0023	0.032	0.0531	0.1118	0.0033	0.0503	0.1026	0.0181	0.0157	0.0023	0.0032	0.015	0.0138	0.1353	0.0381	0.1177	0.0489	0.0025
3	rs116571301	174036922	0.83	0.29697514221559	0.96	0.241969076141015	0.147402991080977	0.0700302302099865	0.0073	0.0078	0.1025	0.0107	0.04	0.0163	0.0168	0.0284	0.0023	0.032	0.0531	0.1118	0.0033	0.0503	0.1025	0.0181	0.0157	0.0023	0.0032	0.015	0.0138	0.1353	0.0381	0.1176	0.049	0.0025
3	rs73170462	174054065	0.83	0.29697514221559	0.96	0.241969076141015	0.166108457428483	0.0819568163429922	0.0072	0.0078	0.1023	0.0109	0.0397	0.0165	0.0171	0.0288	0.0022	0.0324	0.0531	0.1109	0.0033	0.0505	0.1015	0.0182	0.0162	0.0023	0.0032	0.0149	0.0137	0.1356	0.0385	0.1172	0.0495	0.0025
3	rs1520160	174056109	0.84	0.258953137461488	0.96	0.241969076141015	0.173844536822722	0.0956668466215838	0.0072	0.0078	0.1023	0.0109	0.0397	0.0165	0.0171	0.0288	0.0021	0.0324	0.0531	0.1109	0.0033	0.0505	0.1015	0.0182	0.0163	0.0023	0.0032	0.0149	0.0137	0.1356	0.0385	0.1172	0.0495	0.0025
3	rs62289906	174057720	0.84	0.258953137461488	0.96	0.241969076141015	0.171623503469781	0.0999341173109123	0.0072	0.0078	0.1023	0.0109	0.0397	0.0165	0.0171	0.0288	0.0021	0.0324	0.0531	0.1109	0.0032	0.0505	0.1015	0.0182	0.0163	0.0023	0.0031	0.0149	0.0137	0.1356	0.0385	0.1172	0.0495	0.0025
3	rs116699557	174079450	0.84	0.258953137461488	0.97	0.212655582583661	0.146653496592268	0.0520741171203467	0.0071	0.0078	0.1023	0.011	0.0398	0.0164	0.0174	0.0291	0.002	0.0325	0.0531	0.1105	0.0033	0.0508	0.101	0.0181	0.0165	0.0023	0.0029	0.0149	0.0136	0.1359	0.0384	0.1168	0.0494	0.0025
3	rs1520152	174081363	0.84	0.258953137461488	0.97	0.212655582583661	0.147011667095163	0.0614679728446678	0.0071	0.0078	0.1023	0.0111	0.0399	0.0164	0.0174	0.0292	0.0019	0.0325	0.0531	0.1104	0.0033	0.0509	0.1009	0.0181	0.0166	0.0023	0.0029	0.0149	0.0136	0.136	0.0384	0.1167	0.0494	0.0026
3	rs76378251	174082132	0.84	0.258953137461488	0.97	0.212655582583661	0.149303109007987	0.0610024421931674	0.0071	0.0078	0.1023	0.0111	0.0399	0.0164	0.0174	0.0292	0.0019	0.0325	0.0531	0.1104	0.0033	0.0509	0.1009	0.0181	0.0166	0.0023	0.0029	0.0149	0.0135	0.136	0.0384	0.1167	0.0494	0.0026
3	rs75302623	174088999	0.84	0.258953137461488	0.97	0.212655582583661	0.152380023021648	0.0494364340385127	0.007	0.0078	0.1023	0.0111	0.0399	0.0165	0.0175	0.0292	0.0019	0.0325	0.0531	0.1103	0.0033	0.051	0.1008	0.0181	0.0167	0.0023	0.0029	0.0149	0.0135	0.1361	0.0383	0.1166	0.0495	0.0026
3	rs7620258	174092252	0.84	0.258953137461488	0.97	0.212655582583661	0.189894167694776	0.0512087796089668	0.007	0.0079	0.1028	0.0116	0.0402	0.0167	0.0184	0.0296	0.0017	0.0324	0.0528	0.1088	0.003	0.0506	0.1002	0.0178	0.0171	0.0023	0.0027	0.0144	0.0135	0.1371	0.0385	0.1159	0.0497	0.0028
3	rs78689999	174105451	0.84	0.258953137461488	0.97	0.212655582583661	0.286181412843187	0.0996095188275764	0.0076	0.008	0.103	0.0125	0.0408	0.0172	0.0189	0.0301	0.0013	0.0328	0.0536	0.1062	0.0032	0.0512	0.0972	0.0178	0.0174	0.0026	0.0027	0.0146	0.0134	0.1368	0.0392	0.1148	0.0496	0.0028
3	rs1356816	174108632	0.84	0.258953137461488	0.97	0.212655582583661	0.288275002621843	0.104852248394759	0.0076	0.008	0.103	0.0125	0.0409	0.0172	0.0189	0.0301	0.0013	0.0327	0.0536	0.1062	0.0032	0.0512	0.0972	0.0178	0.0174	0.0026	0.0027	0.0147	0.0134	0.1369	0.0393	0.1149	0.0495	0.0028
3	rs9862192	174117466	0.84	0.258953137461488	0.97	0.212655582583661	0.278029021714094	0.10131825227347	0.0077	0.008	0.103	0.0125	0.0409	0.0172	0.0189	0.0301	0.0013	0.0327	0.0535	0.1062	0.0032	0.0511	0.0974	0.0178	0.0174	0.0026	0.0027	0.0147	0.0134	0.1369	0.0392	0.1148	0.0495	0.0028
3	rs6783143	174124164	0.85	0.2244882202137	0.97	0.212655582583661	0.246250905481147	0.00719608533062762	0.0079	0.0079	0.1029	0.0132	0.0413	0.0175	0.0192	0.0302	0.0013	0.0326	0.0532	0.1061	0.0033	0.0515	0.0973	0.0169	0.0173	0.0026	0.0027	0.0146	0.0136	0.1365	0.0392	0.1142	0.0492	0.0029
3	rs34825062	174134162	0.85	0.2244882202137	0.97	0.212655582583661	0.248444884146496	0.013389583117561	0.008	0.0079	0.1028	0.0133	0.0415	0.0177	0.0193	0.0302	0.0013	0.0326	0.0533	0.1059	0.0034	0.0516	0.0972	0.0168	0.0172	0.0026	0.0028	0.0147	0.0138	0.1365	0.0391	0.114	0.0487	0.003
3	rs112909700	174139732	0.85	0.2244882202137	0.98	0.18597139562509	0.241548379322316	0.00465637648603581	0.008	0.008	0.1027	0.0134	0.0416	0.0178	0.0193	0.0302	0.0013	0.0327	0.0533	0.1055	0.0034	0.0515	0.0974	0.0168	0.0171	0.0026	0.0028	0.0148	0.0138	0.1364	0.039	0.114	0.0487	0.003
3	rs75494453	174144739	0.85	0.2244882202137	0.98	0.18597139562509	0.247039507453722	0.00279691261628245	0.0081	0.008	0.1026	0.0135	0.0418	0.0179	0.0193	0.0301	0.0013	0.0327	0.0535	0.1051	0.0034	0.0514	0.0976	0.0168	0.017	0.0026	0.0028	0.015	0.0138	0.1363	0.039	0.1139	0.0487	0.0031
3	rs7620744	174146956	0.85	0.2244882202137	0.98	0.18597139562509	0.248576862443932	0.00186868145220474	0.0081	0.008	0.1026	0.0135	0.0418	0.0179	0.0193	0.0301	0.0013	0.0327	0.0535	0.1051	0.0034	0.0514	0.0976	0.0168	0.0169	0.0026	0.0029	0.015	0.0138	0.1363	0.039	0.1138	0.0487	0.0031
3	rs34290294	174150860	0.85	0.2244882202137	0.98	0.18597139562509	0.242936520302616	0.000890939997189788	0.0081	0.008	0.1025	0.0136	0.0418	0.018	0.0193	0.0301	0.0013	0.0328	0.0535	0.1048	0.0034	0.0515	0.0976	0.0167	0.0169	0.0026	0.0029	0.015	0.0138	0.1363	0.039	0.1139	0.0488	0.0031
3	rs9812312	174152030	0.85	0.2244882202137	0.98	0.18597139562509	0.244154736521895	0.000667383991389218	0.0081	0.008	0.1025	0.0136	0.0418	0.018	0.0193	0.0301	0.0013	0.0328	0.0535	0.1048	0.0034	0.0515	0.0976	0.0167	0.0169	0.0026	0.0029	0.015	0.0138	0.1363	0.039	0.1139	0.0488	0.0031
3	rs79066392	174167578	0.85	0.2244882202137	0.98	0.18597139562509	0.240466942707285	3.81773267170315e-05	0.0082	0.0081	0.1019	0.014	0.0419	0.0183	0.0197	0.0301	0.0013	0.0328	0.0533	0.1039	0.0034	0.0518	0.0969	0.0167	0.0167	0.0026	0.0029	0.0153	0.0139	0.1361	0.0388	0.1139	0.0492	0.0032
3	rs1399798	174189614	0.85	0.2244882202137	0.98	0.18597139562509	0.24910515995634	5.00012397506023e-05	0.0082	0.0081	0.1018	0.0141	0.0419	0.0183	0.0197	0.0302	0.0013	0.0329	0.0533	0.1038	0.0035	0.0518	0.0968	0.0167	0.0167	0.0027	0.0029	0.0153	0.0139	0.136	0.0388	0.114	0.0492	0.0032
3	rs12494702	174195749	0.85	0.2244882202137	0.99	0.161794913519683	0.272911236160379	3.46485116610088e-05	0.008	0.0083	0.1017	0.0141	0.042	0.0183	0.0198	0.0301	0.0013	0.0329	0.0533	0.104	0.0035	0.0519	0.0967	0.0167	0.0167	0.0027	0.0029	0.0153	0.0139	0.1357	0.0388	0.1139	0.0492	0.0033
3	rs80069731	174200744	0.85	0.2244882202137	1.01	0.120454976543865	0.273559744953496	3.58023266712228e-05	0.0081	0.0083	0.1017	0.0141	0.042	0.0183	0.0198	0.0301	0.0013	0.0329	0.0534	0.104	0.0035	0.0519	0.0967	0.0167	0.0167	0.0027	0.003	0.0153	0.0139	0.1357	0.0388	0.1139	0.0492	0.0033
3	rs10936798	174212458	0.85	0.2244882202137	1.01	0.120454976543865	0.338458008672585	1.46594092238514e-05	0.0083	0.0084	0.1009	0.0149	0.0423	0.0182	0.02	0.0299	0.0015	0.0329	0.0535	0.1039	0.0037	0.0521	0.0956	0.0171	0.0168	0.0025	0.0031	0.0154	0.0136	0.1349	0.0388	0.1145	0.0486	0.0036
3	rs114103460	174212551	0.85	0.2244882202137	1.01	0.120454976543865	0.336024174364616	1.91262612707358e-05	0.0083	0.0084	0.1009	0.0149	0.0423	0.0182	0.02	0.0299	0.0015	0.0329	0.0534	0.1039	0.0037	0.0521	0.0956	0.0171	0.0168	0.0025	0.0031	0.0154	0.0136	0.135	0.0388	0.1145	0.0486	0.0036
3	rs11718088	174214920	0.85	0.2244882202137	1.03	0.0875760293110768	0.323586577086606	1.60703207974909e-05	0.0084	0.0084	0.1009	0.0149	0.0424	0.0181	0.02	0.0299	0.0015	0.0329	0.0533	0.104	0.0037	0.0519	0.0956	0.0171	0.0168	0.0025	0.0031	0.0154	0.0135	0.1351	0.0387	0.1145	0.0487	0.0036
3	rs1515592	174241461	0.85	0.2244882202137	1.04	0.0739648219953096	0.361039900687372	0.000223507077540204	0.0084	0.0085	0.1001	0.015	0.0423	0.0181	0.02	0.0298	0.0016	0.0329	0.0535	0.1038	0.0038	0.0519	0.0954	0.0171	0.0168	0.0026	0.0032	0.0155	0.0135	0.135	0.0386	0.1148	0.0487	0.0038
3	rs79185125	174242877	0.85	0.2244882202137	1.04	0.0739648219953096	0.359593134172382	0.00071315962919647	0.0084	0.0085	0.1	0.0151	0.0423	0.0181	0.02	0.0299	0.0016	0.0329	0.0535	0.1038	0.0039	0.0519	0.0954	0.0171	0.0168	0.0026	0.0032	0.0155	0.0136	0.1348	0.0386	0.1148	0.0487	0.0038
3	rs75015555	174250223	0.86	0.193417951625055	1.04	0.0739648219953096	0.414689431417657	0.00393353821229958	0.0086	0.0086	0.0991	0.0155	0.0431	0.0178	0.0201	0.0297	0.0017	0.0332	0.0537	0.1038	0.004	0.0519	0.0949	0.017	0.0169	0.0026	0.0034	0.015	0.0135	0.1341	0.0381	0.1145	0.0495	0.004
3	rs73172555	174252637	0.86	0.193417951625055	1.04	0.0739648219953096	0.436131335849252	0.00851504226801739	0.0086	0.0087	0.0988	0.0156	0.0435	0.0176	0.0201	0.0296	0.0017	0.0334	0.0537	0.1039	0.0041	0.0519	0.0948	0.017	0.017	0.0026	0.0034	0.0148	0.0134	0.1337	0.0381	0.1143	0.0497	0.0041
3	rs1515604	174256126	0.86	0.193417951625055	1.04	0.0739648219953096	0.441338097298871	0.0299895715503581	0.0087	0.0088	0.0987	0.0157	0.0437	0.0176	0.0201	0.0296	0.0018	0.0335	0.0539	0.1038	0.0041	0.0519	0.0946	0.017	0.0171	0.0026	0.0033	0.0147	0.0135	0.1335	0.0381	0.1143	0.0499	0.0041
3	rs1515583	174259460	0.86	0.193417951625055	1.03	0.0875760293110768	0.441160092011578	0.0231470818181085	0.0087	0.0088	0.0985	0.0157	0.0438	0.0175	0.0201	0.0296	0.0018	0.0335	0.054	0.104	0.0041	0.052	0.094	0.0167	0.0171	0.0026	0.0033	0.0147	0.0136	0.1344	0.0383	0.1135	0.05	0.0042
3	rs6793059	174260303	0.86	0.193417951625055	1.03	0.0875760293110768	0.407813934012731	0.0418878846418231	0.0087	0.0088	0.0984	0.0157	0.0438	0.0175	0.0201	0.0296	0.0018	0.0335	0.0541	0.1039	0.0041	0.052	0.0939	0.0167	0.0171	0.0026	0.0033	0.0146	0.0136	0.1343	0.0383	0.1135	0.05	0.0041
3	rs6784862	174260798	0.86	0.193417951625055	1.03	0.0875760293110768	0.42481902369997	0.0738721523756238	0.0087	0.0088	0.0984	0.0157	0.0439	0.0174	0.02	0.0296	0.0018	0.0338	0.0541	0.1039	0.0041	0.0519	0.0939	0.0167	0.0171	0.0026	0.0032	0.0146	0.0133	0.1344	0.0384	0.1138	0.0499	0.0041
3	rs75722544	174262143	0.86	0.193417951625055	1.04	0.0739648219953096	0.611622370716364	0.187995967475814	0.0087	0.0088	0.0983	0.0157	0.044	0.0174	0.02	0.0295	0.0019	0.0337	0.054	0.1039	0.0041	0.0519	0.0939	0.0167	0.0171	0.0026	0.0032	0.0146	0.0133	0.1342	0.0384	0.1137	0.0499	0.0041
3	rs938438	174275708	0.89	0.118826527661215	1.04	0.0739648219953096	0.157522988198986	0.0505945494654554	0.0091	0.0096	0.0958	0.0178	0.0471	0.018	0.0198	0.0283	0.0031	0.0337	0.0516	0.1034	0.0048	0.0526	0.0933	0.0162	0.017	0.0033	0.0038	0.0144	0.0149	0.1313	0.0378	0.1112	0.0516	0.0043
3	rs9827557	174278640	0.88	0.140769569262351	1.04	0.0739648219953096	0.19080344020638	0.26592313197006	0.0095	0.0101	0.0947	0.0193	0.0486	0.0183	0.0198	0.027	0.0037	0.0348	0.0499	0.1046	0.005	0.0513	0.0934	0.0157	0.0174	0.0036	0.0042	0.0139	0.0161	0.1308	0.0372	0.1078	0.0528	0.0042
3	rs16861783	174280640	0.88	0.140769569262351	1.04	0.0739648219953096	0.203951801049712	0.255106344637183	0.0095	0.0101	0.0948	0.0194	0.0486	0.0182	0.0197	0.027	0.0037	0.0348	0.05	0.1045	0.005	0.0512	0.0935	0.0155	0.0173	0.0036	0.0043	0.0138	0.0161	0.131	0.0373	0.1077	0.0528	0.0042
3	rs114513725	174291737	0.88	0.140769569262351	1.04	0.0739648219953096	0.227489024794648	0.247899378095038	0.0095	0.0101	0.0944	0.0194	0.0489	0.018	0.0196	0.0265	0.0038	0.0345	0.05	0.1055	0.0049	0.0512	0.0938	0.0151	0.0171	0.0036	0.0043	0.0139	0.0163	0.1312	0.0371	0.1083	0.0527	0.0042
3	rs1399796	174296459	0.88	0.140769569262351	1.04	0.0739648219953096	0.22286497858111	0.203137143679258	0.0095	0.0101	0.0944	0.0195	0.0488	0.018	0.0196	0.0264	0.0038	0.0344	0.0501	0.1056	0.0049	0.0511	0.094	0.015	0.0172	0.0036	0.0043	0.0139	0.0164	0.1311	0.0371	0.1083	0.0526	0.0042
3	rs16862158	174302709	0.88	0.140769569262351	1.04	0.0739648219953096	0.190083394453065	0.161755220868962	0.0094	0.0101	0.0934	0.0193	0.0487	0.0178	0.0195	0.0266	0.0038	0.0344	0.0499	0.1064	0.0048	0.051	0.0939	0.018	0.017	0.0037	0.0043	0.0137	0.0163	0.1305	0.0367	0.1077	0.0523	0.0047
3	rs76226253	174308423	0.88	0.140769569262351	1.04	0.0739648219953096	0.169879904832331	0.163897230217901	0.0094	0.0099	0.0936	0.0192	0.049	0.0176	0.0196	0.0265	0.0038	0.0344	0.0498	0.1069	0.0048	0.051	0.0938	0.0179	0.0168	0.0037	0.0043	0.0138	0.0163	0.1305	0.0365	0.1078	0.0522	0.0047
3	rs16862238	174309317	0.88	0.140769569262351	1.04	0.0739648219953096	0.166353678108706	0.160106858438354	0.0094	0.0099	0.0937	0.0192	0.049	0.0176	0.0196	0.0265	0.0038	0.0344	0.0498	0.1069	0.0048	0.0509	0.0938	0.0179	0.0168	0.0037	0.0043	0.0138	0.0163	0.1305	0.0365	0.1078	0.0522	0.0047
3	rs78510581	174318835	0.88	0.140769569262351	1.04	0.0739648219953096	0.137585833760908	0.14817249413562	0.0093	0.0099	0.0936	0.0191	0.0494	0.0176	0.0196	0.0266	0.0039	0.0342	0.0498	0.1068	0.0048	0.0507	0.0943	0.0179	0.0168	0.0038	0.0043	0.0138	0.0164	0.1305	0.0362	0.1083	0.0519	0.0046
3	rs1588894	174332020	0.87	0.165571370278195	1.04	0.0739648219953096	0.123219443036617	0.145264366835946	0.0093	0.0099	0.0936	0.019	0.0497	0.0175	0.0197	0.0266	0.0039	0.0341	0.0498	0.1068	0.0048	0.0506	0.0945	0.0179	0.0168	0.0038	0.0043	0.0137	0.0165	0.1303	0.0361	0.1085	0.0518	0.0045
3	rs612021	174334281	0.87	0.165571370278195	1.04	0.0739648219953096	0.0974870735773749	0.143957862252959	0.0092	0.01	0.0936	0.0187	0.0497	0.0178	0.0197	0.0266	0.0039	0.0341	0.0497	0.1068	0.0048	0.0506	0.0948	0.0179	0.0167	0.0038	0.0043	0.0137	0.0165	0.1303	0.036	0.1086	0.0517	0.0045
3	rs1356113	174349502	0.88	0.140769569262351	1.04	0.0739648219953096	0.135341866257216	0.188815300640284	0.0091	0.01	0.0933	0.0183	0.0504	0.0173	0.0195	0.0256	0.0039	0.0335	0.0511	0.1075	0.0048	0.0497	0.0967	0.0174	0.0164	0.0038	0.0043	0.0131	0.0162	0.1318	0.035	0.11	0.0512	0.0043
3	rs55953508	174352481	0.88	0.140769569262351	1.04	0.0739648219953096	0.138244500558727	0.175853501590035	0.0091	0.01	0.0933	0.0183	0.0504	0.0173	0.0195	0.0255	0.0039	0.0335	0.0511	0.1075	0.0048	0.0497	0.0969	0.0173	0.0164	0.0038	0.0043	0.0131	0.0162	0.1318	0.035	0.1101	0.0511	0.0043
3	rs75971042	174354195	0.88	0.140769569262351	1.04	0.0739648219953096	0.143292821441672	0.182193574875921	0.0091	0.01	0.0933	0.0183	0.0505	0.0172	0.0195	0.0255	0.0039	0.0335	0.0512	0.1076	0.0047	0.0496	0.0969	0.0173	0.0164	0.0038	0.0043	0.013	0.0162	0.1318	0.0349	0.1101	0.051	0.0043
3	rs7622075	174356955	0.88	0.140769569262351	1.04	0.0739648219953096	0.143228647786054	0.159623183808191	0.0091	0.0099	0.0935	0.0183	0.0504	0.0172	0.0195	0.0255	0.0039	0.0334	0.0511	0.1079	0.0046	0.0495	0.0974	0.0173	0.0164	0.0038	0.0043	0.013	0.0161	0.1325	0.0349	0.1101	0.0505	0.0043
3	rs77297137	174363557	0.88	0.140769569262351	1.04	0.0739648219953096	0.204306619514591	0.140987686878883	0.0091	0.0097	0.0934	0.0184	0.0494	0.0176	0.0196	0.0248	0.0037	0.0338	0.0521	0.1085	0.004	0.0474	0.1001	0.0167	0.0158	0.0034	0.0041	0.0128	0.0167	0.133	0.0348	0.1102	0.0512	0.0038
3	rs3928247	174365638	0.88	0.140769569262351	1.04	0.0739648219953096	0.198360992299417	0.118060459818435	0.0091	0.0096	0.0935	0.0184	0.0492	0.0176	0.0196	0.0247	0.0037	0.0339	0.0523	0.1085	0.0039	0.047	0.1008	0.0165	0.0156	0.0033	0.0041	0.0128	0.0168	0.1332	0.0347	0.1102	0.0514	0.0037
3	rs79117168	174371342	0.88	0.140769569262351	1.04	0.0739648219953096	0.192553161166991	0.0918656599200028	0.0091	0.0097	0.0934	0.0184	0.0491	0.0177	0.0196	0.0249	0.0036	0.0341	0.0524	0.1085	0.0038	0.0468	0.101	0.0166	0.0156	0.0033	0.0041	0.0128	0.0169	0.1333	0.0348	0.1094	0.0515	0.0037
3	rs472662	174378835	0.87	0.165571370278195	1.04	0.0739648219953096	0.170021851123595	0.0745206892954474	0.0091	0.0098	0.0934	0.0184	0.049	0.0178	0.0196	0.0252	0.0036	0.0349	0.0524	0.108	0.0038	0.0465	0.1015	0.0166	0.0156	0.0033	0.0041	0.0128	0.0171	0.1333	0.0348	0.1085	0.0516	0.0037
3	rs4564989	174378851	0.88	0.140769569262351	1.05	0.0620520515513756	0.168181933033531	0.0751715551245121	0.0091	0.0098	0.0934	0.0184	0.0493	0.0178	0.0196	0.0252	0.0036	0.0349	0.0524	0.1079	0.0038	0.0465	0.1012	0.0166	0.0156	0.0033	0.0041	0.0128	0.0171	0.1336	0.0348	0.1085	0.0514	0.0037
3	rs560496	174392839	0.88	0.140769569262351	1.05	0.0620520515513756	0.160183676009094	0.0593521258112914	0.009	0.0097	0.0934	0.0184	0.0488	0.0179	0.0194	0.0254	0.0035	0.0349	0.053	0.1074	0.0036	0.0465	0.1024	0.0167	0.0158	0.0033	0.0041	0.0128	0.0171	0.133	0.0347	0.1085	0.0516	0.0035
3	rs575582	174396340	0.88	0.140769569262351	1.04	0.0739648219953096	0.151980912457989	0.06093606042113	0.009	0.0097	0.0933	0.0183	0.0487	0.0179	0.0193	0.0253	0.0035	0.0351	0.0531	0.1073	0.0037	0.0465	0.1027	0.0167	0.0158	0.0033	0.0041	0.0128	0.0171	0.1329	0.0348	0.1085	0.0517	0.0035
3	rs77353181	174399221	0.88	0.140769569262351	1.04	0.0739648219953096	0.160561009748008	0.0538865848124966	0.009	0.0097	0.0932	0.0183	0.0486	0.0179	0.0193	0.0253	0.0034	0.035	0.0531	0.1072	0.0037	0.0465	0.1028	0.0164	0.0158	0.0033	0.0041	0.0128	0.0175	0.1328	0.0351	0.1085	0.0517	0.0035
3	rs12496282	174400845	0.88	0.140769569262351	1.04	0.0739648219953096	0.160732697420266	0.0520741171203467	0.009	0.0097	0.0931	0.0183	0.0486	0.0179	0.0193	0.0253	0.0034	0.0349	0.0531	0.1071	0.0037	0.0465	0.1029	0.0164	0.0158	0.0033	0.0041	0.0128	0.0175	0.1328	0.0351	0.1085	0.0517	0.0035
3	rs75798845	174405730	0.88	0.140769569262351	1.04	0.0739648219953096	0.16384149790606	0.049012718364381	0.0089	0.0097	0.0931	0.0183	0.0485	0.018	0.0193	0.0253	0.0034	0.0349	0.0531	0.1072	0.0037	0.0464	0.1032	0.0164	0.0158	0.0033	0.004	0.0128	0.0176	0.1328	0.0351	0.1083	0.0517	0.0035
3	rs10936814	174408015	0.89	0.118826527661215	1.04	0.0739648219953096	0.127183807093634	0.0275696065741636	0.0086	0.0097	0.093	0.0184	0.0478	0.0188	0.0191	0.0253	0.0031	0.035	0.0532	0.1073	0.0035	0.0459	0.1058	0.016	0.0158	0.0033	0.0037	0.0127	0.0177	0.133	0.0356	0.1069	0.0521	0.0033
3	rs73174703	174408711	0.89	0.118826527661215	1.04	0.0739648219953096	0.133673429652285	0.0280365926626037	0.0086	0.0097	0.093	0.0185	0.0477	0.0188	0.0191	0.0254	0.0031	0.0349	0.0532	0.1073	0.0035	0.0459	0.1059	0.0159	0.0158	0.0033	0.0037	0.0126	0.0177	0.133	0.0357	0.1068	0.0521	0.0033
3	rs475289	174410136	0.89	0.118826527661215	1.04	0.0739648219953096	0.146686036080367	0.0235339310116853	0.0086	0.0098	0.093	0.0187	0.0476	0.0188	0.0191	0.0254	0.0031	0.0349	0.0533	0.1072	0.0036	0.0458	0.1061	0.0158	0.0158	0.0033	0.0036	0.0126	0.0178	0.1332	0.0358	0.1067	0.0519	0.0033
3	rs484879	174413951	0.89	0.118826527661215	1.05	0.0620520515513756	0.175141781476767	0.0185150433574703	0.0085	0.0097	0.0929	0.0189	0.0475	0.0188	0.0191	0.0253	0.0032	0.0348	0.0532	0.1068	0.0036	0.0455	0.1063	0.0155	0.0158	0.0033	0.0036	0.0128	0.018	0.1334	0.0363	0.1064	0.0519	0.0035
3	rs12487857	174418160	0.89	0.118826527661215	1.04	0.0739648219953096	0.151317104182504	0.0145937694185621	0.0085	0.0097	0.0932	0.0188	0.0476	0.0187	0.0191	0.0252	0.0032	0.0346	0.0532	0.1069	0.0035	0.0454	0.1067	0.0154	0.0159	0.0032	0.0034	0.0129	0.0181	0.1338	0.0364	0.106	0.0516	0.0033
3	rs654146	174422011	0.9	0.0995502148251544	1.03	0.0875760293110768	0.073965127917971	0.0054244304684325	0.0081	0.0093	0.0933	0.0183	0.0474	0.0198	0.0203	0.0251	0.0032	0.0343	0.0512	0.1072	0.0038	0.0429	0.1099	0.0158	0.0155	0.0037	0.0026	0.0124	0.0184	0.1352	0.0371	0.1051	0.0513	0.0035
3	rs563892	174436801	0.9	0.0995502148251544	1.02	0.103026239636585	0.0733080297367319	0.00502273721577215	0.0081	0.0094	0.0935	0.0182	0.0473	0.0199	0.0204	0.0251	0.0032	0.0343	0.0511	0.1071	0.0036	0.0428	0.1101	0.0158	0.0155	0.0037	0.0025	0.0123	0.0184	0.1352	0.0371	0.105	0.0515	0.0035
3	rs34944322	174438955	0.9	0.0995502148251544	1.01	0.120454976543865	0.0753122434144784	0.0045437666036054	0.0081	0.0094	0.0935	0.0183	0.0473	0.0199	0.0204	0.0251	0.0032	0.0342	0.0511	0.107	0.0036	0.0428	0.11	0.0158	0.0155	0.0037	0.0025	0.0123	0.0184	0.1352	0.0371	0.105	0.0518	0.0035
3	rs1447782	174443661	0.9	0.0995502148251544	1.01	0.120454976543865	0.0790704623239666	0.00410810071452174	0.008	0.0094	0.0937	0.0184	0.0471	0.02	0.0205	0.0252	0.0032	0.0342	0.0511	0.1069	0.0036	0.0428	0.1097	0.0159	0.0155	0.0037	0.0024	0.0124	0.0183	0.1353	0.0371	0.105	0.0517	0.0035
3	rs9850617	174467001	0.9	0.0995502148251544	1.01	0.120454976543865	0.0877948314554025	0.0048280651731465	0.008	0.0094	0.0938	0.0187	0.0469	0.0201	0.0207	0.0253	0.0032	0.0342	0.0512	0.1067	0.0039	0.0426	0.1092	0.0162	0.0155	0.0037	0.0024	0.0124	0.0183	0.1355	0.0372	0.1047	0.0517	0.0035
3	rs114684885	174471238	0.9	0.0995502148251544	1.01	0.120454976543865	0.0936321022164462	0.00469424179539084	0.008	0.0094	0.0939	0.0188	0.0468	0.0201	0.0207	0.0252	0.0032	0.0341	0.0512	0.1066	0.0039	0.0426	0.1092	0.0162	0.0155	0.0037	0.0024	0.0123	0.0183	0.1355	0.0372	0.1046	0.0517	0.0035
3	rs883900	174483705	0.89	0.118826527661215	1.01	0.120454976543865	0.112890014686364	0.00731557483406545	0.008	0.0094	0.0942	0.0191	0.0467	0.0203	0.0208	0.0251	0.0032	0.034	0.0511	0.1064	0.0039	0.0424	0.1092	0.0165	0.0156	0.0037	0.0024	0.0123	0.0182	0.1353	0.0372	0.1045	0.0518	0.0035
3	rs544676	174485354	0.9	0.0995502148251544	1.01	0.120454976543865	0.117956972181314	0.00750890039845496	0.008	0.0094	0.0943	0.0193	0.0467	0.02	0.0205	0.0251	0.0032	0.0345	0.0511	0.1062	0.0039	0.0424	0.1092	0.0165	0.0156	0.0037	0.0024	0.0123	0.0181	0.1354	0.0372	0.1045	0.0518	0.0035
3	rs115301087	174494462	0.9	0.0995502148251544	1.01	0.120454976543865	0.110407697245881	0.00546550598252324	0.008	0.0094	0.0944	0.0194	0.0466	0.02	0.0205	0.0251	0.0032	0.0347	0.0511	0.106	0.0039	0.0424	0.1092	0.0167	0.0156	0.0037	0.0024	0.0124	0.0181	0.1354	0.0372	0.1042	0.0517	0.0035
3	rs73174743	174503806	0.9	0.0995502148251544	1.01	0.120454976543865	0.0903813111197605	0.0044326350884213	0.008	0.0094	0.0947	0.0194	0.0465	0.02	0.0204	0.0253	0.0032	0.0349	0.0508	0.1056	0.0038	0.0424	0.109	0.0169	0.0159	0.0037	0.0025	0.0126	0.0182	0.1353	0.0373	0.1035	0.0516	0.0036
3	rs12632868	174511960	0.9	0.0995502148251544	1	0.139999700676332	0.0769583084765638	0.00528196396567066	0.008	0.0095	0.0949	0.0195	0.0466	0.02	0.0203	0.0256	0.0032	0.0351	0.0506	0.1053	0.0038	0.0426	0.1089	0.0172	0.0161	0.0037	0.0026	0.0129	0.0181	0.1352	0.0374	0.1027	0.0514	0.0037
3	rs116651494	174518003	0.9	0.0995502148251544	1	0.139999700676332	0.0740501916163195	0.00456243222801449	0.008	0.0095	0.0946	0.0195	0.0467	0.02	0.0203	0.0255	0.0032	0.0351	0.0505	0.1053	0.0038	0.0426	0.1088	0.0173	0.0161	0.0037	0.0026	0.0129	0.0181	0.1351	0.0378	0.1027	0.0513	0.0037
3	rs7619062	174522942	0.9	0.0995502148251544	1	0.139999700676332	0.0748400343794196	0.00623306115034961	0.008	0.0095	0.0944	0.0195	0.0467	0.02	0.0203	0.0255	0.0032	0.0351	0.0504	0.1053	0.0038	0.0426	0.1088	0.0173	0.0161	0.0037	0.0026	0.0129	0.0182	0.1351	0.038	0.1027	0.0513	0.0037
3	rs13094842	174527040	0.9	0.0995502148251544	1	0.139999700676332	0.0796265519421112	0.00647825130542725	0.008	0.0095	0.0943	0.0197	0.0466	0.0203	0.0205	0.0255	0.0032	0.0352	0.0504	0.1053	0.0037	0.0425	0.1085	0.0175	0.0164	0.0037	0.0026	0.0128	0.018	0.1353	0.0382	0.1023	0.0511	0.0037
3	rs17512678	174535914	0.9	0.0995502148251544	1	0.139999700676332	0.0930647435809707	0.00354754897925014	0.0081	0.0096	0.0941	0.02	0.0466	0.0206	0.0207	0.0252	0.0031	0.0354	0.0502	0.1053	0.0035	0.0423	0.1081	0.0178	0.0166	0.0037	0.0026	0.0128	0.018	0.1357	0.0384	0.1019	0.0507	0.0037
3	rs73174762	174538744	0.9	0.0995502148251544	1	0.139999700676332	0.106721123381773	0.00582130402301291	0.0081	0.0096	0.094	0.0202	0.0473	0.0207	0.0207	0.0249	0.003	0.0356	0.0501	0.1053	0.0034	0.0422	0.1078	0.018	0.0167	0.0037	0.0026	0.0128	0.0182	0.136	0.0387	0.1017	0.0496	0.0037
3	rs6797551	174540260	0.9	0.0995502148251544	1	0.139999700676332	0.110846510709773	0.00518143788231617	0.0081	0.0096	0.094	0.0202	0.0473	0.0207	0.0207	0.0249	0.003	0.0356	0.0501	0.1053	0.0034	0.0422	0.1078	0.018	0.0167	0.0037	0.0026	0.0128	0.0182	0.1361	0.0387	0.1016	0.0496	0.0037
3	rs114686200	174546409	0.9	0.0995502148251544	1	0.139999700676332	0.103006909152154	0.003763064161631	0.0081	0.0094	0.0939	0.0203	0.0473	0.0208	0.0207	0.0248	0.0029	0.0357	0.0501	0.1053	0.0034	0.0422	0.1078	0.018	0.0167	0.0037	0.0026	0.0128	0.0183	0.1361	0.0388	0.1016	0.0496	0.0037
3	rs16865032	174563280	0.9	0.0995502148251544	1	0.139999700676332	0.115153238303667	0.00496390360833858	0.0081	0.0094	0.0937	0.0204	0.0474	0.0209	0.0208	0.0247	0.0029	0.0358	0.0501	0.1053	0.0033	0.0422	0.1078	0.0182	0.0168	0.0037	0.0026	0.0129	0.0183	0.1362	0.0389	0.1013	0.0494	0.0037
3	rs7636520	174563554	0.9	0.0995502148251544	1	0.139999700676332	0.116139730114968	0.00592821789984077	0.0082	0.0094	0.0937	0.0204	0.0474	0.0209	0.0208	0.0247	0.0029	0.036	0.0501	0.1053	0.0033	0.0421	0.1078	0.0182	0.0168	0.0037	0.0026	0.0129	0.0183	0.1361	0.0389	0.1013	0.0493	0.0037
3	rs9871227	174568398	0.9	0.0995502148251544	1	0.139999700676332	0.113725023757858	0.00792846781740139	0.0082	0.0094	0.0934	0.0204	0.0475	0.0209	0.0208	0.0248	0.0029	0.036	0.0501	0.1056	0.0034	0.042	0.1077	0.0182	0.0168	0.0038	0.0026	0.0128	0.0183	0.1361	0.039	0.1011	0.0493	0.0038
3	rs7638945	174569902	0.9	0.0995502148251544	1	0.139999700676332	0.107770379557967	0.00909644682992234	0.0082	0.0094	0.0932	0.0204	0.0475	0.0209	0.0208	0.0248	0.0029	0.0361	0.05	0.1057	0.0034	0.042	0.1076	0.0182	0.0168	0.0038	0.0026	0.0128	0.0183	0.1361	0.039	0.101	0.0493	0.0038
3	rs62284943	174575308	0.9	0.0995502148251544	1	0.139999700676332	0.104774220740859	0.0125839499693849	0.0082	0.0094	0.0931	0.0204	0.0475	0.0211	0.0209	0.0248	0.0029	0.0362	0.0498	0.1058	0.0035	0.0418	0.1074	0.0182	0.0168	0.004	0.0028	0.0129	0.0182	0.1361	0.0391	0.1005	0.0493	0.0039
3	rs79138126	174590350	0.9	0.0995502148251544	1	0.139999700676332	0.114844264931394	0.011257299455546	0.0083	0.0095	0.0936	0.0205	0.0477	0.0213	0.021	0.0248	0.0029	0.0365	0.0497	0.1056	0.0035	0.0415	0.107	0.0185	0.0166	0.0039	0.0028	0.013	0.0182	0.1359	0.0395	0.0995	0.0494	0.0039
3	rs73174794	174597469	0.9	0.0995502148251544	1	0.139999700676332	0.128712689712951	0.00966993397630557	0.0084	0.0095	0.094	0.0205	0.0476	0.0216	0.0211	0.0249	0.0028	0.0366	0.0496	0.1055	0.0035	0.0413	0.1068	0.0187	0.0163	0.0039	0.0028	0.0131	0.0181	0.1359	0.0398	0.0988	0.0496	0.0039
3	rs7627074	174597720	0.9	0.0995502148251544	0.99	0.161794913519683	0.131011576462426	0.00961453828596024	0.0084	0.0095	0.094	0.0205	0.0476	0.0216	0.0211	0.0249	0.0028	0.0366	0.0496	0.1055	0.0035	0.0413	0.1067	0.0188	0.0163	0.0039	0.0028	0.0131	0.0182	0.1359	0.0398	0.0986	0.0496	0.0039
3	rs2103063	174598009	0.9	0.0995502148251544	0.99	0.161794913519683	0.14277991241977	0.0136526932927299	0.0084	0.0095	0.094	0.0205	0.0477	0.0217	0.0211	0.0249	0.0028	0.0366	0.0496	0.1054	0.0035	0.0413	0.1067	0.0188	0.0163	0.0039	0.0028	0.0131	0.0182	0.1359	0.0399	0.0985	0.0496	0.004
3	rs73045488	174607252	0.9	0.0995502148251544	0.99	0.161794913519683	0.14226810091584	0.00679752820136604	0.0084	0.0095	0.0939	0.0205	0.0479	0.0217	0.0212	0.0248	0.0027	0.0368	0.0496	0.1055	0.0035	0.0413	0.1063	0.019	0.0163	0.0038	0.0027	0.0132	0.0181	0.1361	0.0399	0.0976	0.05	0.0039
3	rs78129691	174619579	0.9	0.0995502148251544	0.99	0.161794913519683	0.131986894435069	0.0048280651731465	0.0084	0.0095	0.0937	0.0204	0.0481	0.0219	0.0214	0.0247	0.0026	0.0373	0.0495	0.1059	0.0034	0.0413	0.1058	0.0193	0.0163	0.0037	0.0027	0.0132	0.0181	0.136	0.04	0.0963	0.0508	0.0039
3	rs80086264	174625952	0.91	0.0827439743829911	0.99	0.161794913519683	0.13049521473454	0.00371271820601335	0.0084	0.0094	0.0936	0.0203	0.0482	0.0219	0.0215	0.0247	0.0026	0.0375	0.0494	0.106	0.0034	0.0414	0.1057	0.0194	0.0163	0.0037	0.0027	0.0133	0.0181	0.136	0.0401	0.0959	0.051	0.0039
3	rs16865760	174628785	0.91	0.0827439743829911	0.99	0.161794913519683	0.129526581129762	0.00419691705718303	0.0084	0.0094	0.0936	0.0203	0.0482	0.022	0.0215	0.0247	0.0025	0.0376	0.0494	0.1061	0.0034	0.0414	0.1056	0.0195	0.0163	0.0037	0.0027	0.0133	0.0181	0.136	0.0401	0.0957	0.0511	0.0039
3	rs73174798	174631725	0.91	0.0827439743829911	0.99	0.161794913519683	0.129254939004115	0.00393353821229958	0.0084	0.0094	0.0935	0.0203	0.0482	0.022	0.0216	0.0247	0.0025	0.0376	0.0494	0.1061	0.0034	0.0414	0.1056	0.0195	0.0163	0.0037	0.0027	0.0133	0.0181	0.1359	0.0401	0.0957	0.0511	0.0039
3	rs36107365	174641608	0.91	0.0827439743829911	0.99	0.161794913519683	0.1380561175095	0.00366273941643366	0.0084	0.0094	0.0934	0.0202	0.0483	0.0223	0.0219	0.0246	0.0024	0.0377	0.0493	0.1062	0.0034	0.0416	0.1054	0.0196	0.0163	0.0036	0.0027	0.0133	0.0181	0.1356	0.0401	0.0951	0.0513	0.0039
3	rs115406863	174649643	0.91	0.0827439743829911	0.99	0.161794913519683	0.116309361910195	0.00322941801758254	0.0082	0.0093	0.0924	0.0198	0.0486	0.0226	0.022	0.0245	0.0022	0.0378	0.0492	0.1066	0.0034	0.0411	0.1061	0.0199	0.0166	0.0034	0.0026	0.0134	0.0181	0.1369	0.0404	0.0942	0.0514	0.0038
3	rs9846120	174653230	0.91	0.0827439743829911	0.99	0.161794913519683	0.11875745730914	0.00425069850254031	0.0081	0.0093	0.0922	0.0195	0.0488	0.0228	0.0219	0.0245	0.0021	0.0377	0.0492	0.1069	0.0034	0.0412	0.1061	0.0201	0.0166	0.0033	0.0026	0.0134	0.018	0.1372	0.0405	0.0939	0.0514	0.0038
3	rs9852159	174654737	0.91	0.0827439743829911	0.99	0.161794913519683	0.119877944137836	0.00301638026007775	0.0081	0.0093	0.0923	0.0195	0.0488	0.0227	0.0221	0.0245	0.002	0.0376	0.0491	0.1071	0.0034	0.0411	0.1062	0.0201	0.0167	0.0031	0.0026	0.0135	0.0181	0.1372	0.0405	0.0938	0.0514	0.0037
3	rs78697592	174662148	0.91	0.0827439743829911	0.99	0.161794913519683	0.125547412114533	0.00563145644604558	0.008	0.0092	0.0916	0.0198	0.0488	0.0229	0.0229	0.0244	0.002	0.0374	0.049	0.1072	0.0033	0.0411	0.1062	0.0202	0.0172	0.0031	0.0027	0.0136	0.018	0.1372	0.0406	0.0923	0.0521	0.0036
3	rs114283497	174666477	0.92	0.0682081798453755	0.99	0.161794913519683	0.121701562694319	0.0104626369415013	0.0079	0.0092	0.0913	0.02	0.0488	0.0233	0.0234	0.0243	0.002	0.0372	0.049	0.1071	0.0033	0.041	0.1062	0.0203	0.0175	0.0032	0.0027	0.0136	0.018	0.1374	0.04	0.0919	0.0523	0.0035
3	rs6801807	174667446	0.92	0.0682081798453755	1	0.139999700676332	0.12336599748046	0.0116199937661145	0.0079	0.0092	0.0913	0.0201	0.0488	0.0234	0.0235	0.0243	0.002	0.0371	0.049	0.1072	0.0032	0.041	0.1062	0.0204	0.0176	0.0032	0.0027	0.0136	0.018	0.1374	0.04	0.0917	0.0524	0.0035
3	rs9874488	174669007	0.92	0.0682081798453755	1	0.139999700676332	0.134289916870746	0.0192130934442675	0.0079	0.0092	0.0915	0.02	0.0496	0.0234	0.024	0.024	0.002	0.0372	0.0491	0.1069	0.0032	0.041	0.1063	0.0204	0.0177	0.0032	0.0026	0.0136	0.0179	0.1375	0.0398	0.0911	0.052	0.0035
3	rs73047089	174673810	0.93	0.0557421353933153	1	0.139999700676332	0.274441192166241	0.0543912930221992	0.0077	0.0089	0.0911	0.0214	0.0493	0.0239	0.0259	0.0237	0.0018	0.0371	0.0494	0.1065	0.0028	0.0416	0.1069	0.0198	0.0188	0.0032	0.0023	0.0134	0.0173	0.1375	0.0398	0.0892	0.0518	0.0033
3	rs10513727	174680966	0.94	0.0451461751884772	0.99	0.161794913519683	0.373757744457535	0.165853107349619	0.0076	0.0084	0.0903	0.0226	0.0496	0.0242	0.027	0.023	0.0016	0.0368	0.0497	0.1059	0.0026	0.0431	0.1058	0.0212	0.0203	0.0033	0.002	0.0133	0.0166	0.137	0.0404	0.0873	0.0517	0.0031
3	rs10513728	174681060	0.94	0.0451461751884772	0.99	0.161794913519683	0.379953113434489	0.169196738310377	0.0076	0.0084	0.0903	0.0226	0.0496	0.0242	0.027	0.023	0.0016	0.0368	0.0497	0.1059	0.0026	0.0431	0.1058	0.0212	0.0203	0.0033	0.002	0.0133	0.0166	0.1369	0.0404	0.0872	0.0517	0.0031
3	rs6782689	174683350	0.95	0.036223894092762	0.99	0.161794913519683	0.454187151183845	0.403773384586784	0.0073	0.0082	0.0882	0.0235	0.0497	0.0248	0.0278	0.0228	0.0015	0.0371	0.0497	0.1068	0.0022	0.0441	0.1059	0.0221	0.0214	0.0031	0.0019	0.013	0.0163	0.1359	0.04	0.0861	0.0517	0.0029
3	rs2902088	174683811	0.95	0.036223894092762	0.99	0.161794913519683	0.558724083805201	0.526564590163314	0.0071	0.0081	0.0867	0.0241	0.0502	0.0253	0.0285	0.023	0.0016	0.0376	0.0502	0.1056	0.0023	0.0452	0.1051	0.0225	0.0216	0.0029	0.0018	0.0126	0.0161	0.1352	0.0405	0.0849	0.0523	0.0027
3	rs73176713	174685918	0.96	0.0287844243890396	1	0.139999700676332	0.833391961918261	1.02191140345453	0.0061	0.0081	0.085	0.0243	0.0505	0.0257	0.0299	0.0229	0.0018	0.0383	0.0506	0.1055	0.0023	0.0453	0.1052	0.0234	0.0222	0.0028	0.0014	0.0123	0.0145	0.1349	0.0404	0.0859	0.0514	0.0028
3	rs9854434	174689920	0.96	0.0287844243890396	1	0.139999700676332	0.774511663741384	0.92687100267438	0.006	0.0081	0.0849	0.0243	0.0505	0.0258	0.03	0.0229	0.0018	0.0383	0.0506	0.1055	0.0023	0.0454	0.1053	0.0234	0.0222	0.0027	0.0014	0.0123	0.0144	0.1349	0.0404	0.086	0.0514	0.0028
3	rs76384726	174690217	0.96	0.0287844243890396	1	0.139999700676332	0.816052914850976	0.938077860578327	0.006	0.0081	0.0849	0.0243	0.0506	0.0258	0.03	0.0229	0.0018	0.0383	0.0507	0.1055	0.0023	0.0457	0.1053	0.0234	0.022	0.0027	0.0014	0.0123	0.0142	0.1349	0.0404	0.0859	0.0514	0.0028
3	rs74493225	174697607	0.96	0.0287844243890396	1	0.139999700676332	0.855545890169189	0.958507537905056	0.006	0.0083	0.0848	0.0243	0.0507	0.0256	0.03	0.0225	0.0019	0.0384	0.0507	0.1055	0.0024	0.0461	0.1051	0.0236	0.0222	0.0027	0.0014	0.0124	0.0136	0.135	0.0404	0.0859	0.0513	0.0029
3	rs115481548	174697663	0.96	0.0287844243890396	1	0.139999700676332	0.855706745625403	0.973448526598876	0.006	0.0083	0.0848	0.0243	0.0507	0.0256	0.03	0.0225	0.0018	0.0384	0.0507	0.1054	0.0024	0.0461	0.1049	0.0236	0.0222	0.0027	0.0014	0.0124	0.0136	0.1347	0.0404	0.0861	0.0516	0.0029
3	rs115770252	174711687	0.96	0.0287844243890396	1	0.139999700676332	0.87088439165771	0.952797502864837	0.006	0.0086	0.0846	0.0243	0.0505	0.0256	0.0304	0.0225	0.002	0.0386	0.0508	0.105	0.0026	0.046	0.1044	0.024	0.0226	0.0027	0.0014	0.0125	0.0135	0.1347	0.0403	0.0859	0.0513	0.003
3	rs115354479	174715337	0.96	0.0287844243890396	1	0.139999700676332	0.852652690058655	0.943928630668963	0.006	0.0086	0.0846	0.0243	0.0504	0.0256	0.0304	0.0225	0.002	0.0386	0.0508	0.105	0.0026	0.0459	0.1043	0.024	0.0227	0.0027	0.0015	0.0125	0.0135	0.1347	0.0403	0.0858	0.0513	0.003
3	rs7616956	174716691	0.96	0.0287844243890396	1	0.139999700676332	0.843598361093214	0.900304649678352	0.006	0.0087	0.0846	0.0242	0.0505	0.0256	0.0304	0.0225	0.0021	0.0387	0.0508	0.1049	0.0026	0.046	0.1043	0.024	0.0227	0.0027	0.0015	0.0125	0.0135	0.1347	0.0404	0.0858	0.0511	0.003
3	rs79279761	174722283	0.96	0.0287844243890396	1	0.139999700676332	0.843838209296153	0.891223258530189	0.006	0.0087	0.0846	0.0242	0.0504	0.0256	0.0305	0.0225	0.002	0.0387	0.0509	0.1047	0.0027	0.0459	0.1041	0.0238	0.0232	0.0026	0.0014	0.0126	0.0136	0.1345	0.0404	0.086	0.0511	0.003
3	rs12633260	174722372	0.96	0.0287844243890396	1	0.139999700676332	0.841201478547475	0.884971137740132	0.006	0.0087	0.0846	0.0242	0.0504	0.0256	0.0305	0.0225	0.002	0.0387	0.0509	0.1047	0.0027	0.0459	0.1041	0.0238	0.0232	0.0026	0.0014	0.0126	0.0136	0.1345	0.0404	0.086	0.0511	0.003
3	rs62287676	174731754	0.96	0.0287844243890396	0.99	0.161794913519683	0.85433988387397	0.91301827664713	0.006	0.0086	0.0849	0.024	0.0505	0.0257	0.0306	0.0226	0.002	0.0389	0.051	0.1045	0.0026	0.0457	0.1036	0.0239	0.0233	0.0026	0.0012	0.0126	0.0138	0.1343	0.0405	0.0862	0.051	0.0029
3	rs9878945	174740389	0.96	0.0287844243890396	0.99	0.161794913519683	0.789367581831457	0.929394149995816	0.006	0.0084	0.0856	0.0235	0.0505	0.026	0.0309	0.0228	0.0021	0.0392	0.0509	0.1041	0.0027	0.0457	0.1026	0.024	0.0236	0.0026	0.0011	0.0129	0.014	0.1346	0.0404	0.0859	0.0508	0.0028
3	rs4458378	174741965	0.96	0.0287844243890396	1	0.139999700676332	0.776979129684229	0.927501661266504	0.006	0.0084	0.0857	0.0235	0.0506	0.026	0.0309	0.0228	0.0021	0.0392	0.0509	0.104	0.0027	0.0457	0.1025	0.024	0.0236	0.0025	0.0011	0.0129	0.014	0.1344	0.0404	0.0859	0.051	0.0028
3	rs7612262	174746523	0.96	0.0287844243890396	1	0.139999700676332	0.797855828755075	0.936655792065007	0.006	0.0084	0.0852	0.0234	0.0506	0.0261	0.031	0.0229	0.0021	0.0392	0.051	0.1039	0.0027	0.0457	0.1026	0.0241	0.0236	0.0025	0.001	0.013	0.0141	0.1342	0.0407	0.0857	0.051	0.0028
3	rs9828515	174750464	0.96	0.0287844243890396	1	0.139999700676332	0.768204391104629	0.892631216425928	0.0062	0.0084	0.0853	0.0234	0.0506	0.026	0.0308	0.0229	0.0022	0.0391	0.051	0.1039	0.0027	0.0456	0.1025	0.0239	0.0236	0.0025	0.001	0.013	0.0146	0.1342	0.0407	0.0856	0.0508	0.0029
3	rs9863629	174762060	0.96	0.0287844243890396	1	0.139999700676332	0.781305406460651	0.847030063074303	0.0062	0.0084	0.085	0.0236	0.051	0.0259	0.0308	0.023	0.0023	0.0392	0.051	0.1037	0.0028	0.0455	0.1024	0.0239	0.0236	0.0024	0.001	0.013	0.015	0.134	0.0407	0.0856	0.0506	0.003
3	rs113052901	174763670	0.96	0.0287844243890396	1	0.139999700676332	0.773202212253013	0.867357620783856	0.0062	0.0084	0.0848	0.0236	0.051	0.0259	0.0308	0.023	0.0023	0.0391	0.051	0.1037	0.0028	0.0455	0.1024	0.0239	0.0236	0.0024	0.001	0.013	0.015	0.134	0.0408	0.0855	0.0505	0.0029
3	rs4261887	174764228	0.96	0.0287844243890396	1.01	0.120454976543865	0.771585987075745	0.859432022600336	0.0062	0.0084	0.0848	0.0236	0.051	0.0259	0.0308	0.0231	0.0023	0.0391	0.051	0.1037	0.0028	0.0455	0.1025	0.0239	0.0236	0.0024	0.001	0.013	0.0151	0.134	0.0408	0.0855	0.0505	0.0029
3	rs113401726	174782990	0.96	0.0287844243890396	0.98	0.18597139562509	0.827753512684331	0.91396145138954	0.0059	0.0084	0.085	0.0236	0.051	0.0259	0.0308	0.0233	0.0023	0.0392	0.0511	0.1042	0.0028	0.0457	0.1025	0.024	0.0236	0.0024	0.001	0.0131	0.0151	0.1336	0.0409	0.085	0.0502	0.0028
3	rs73176724	174786406	0.96	0.0287844243890396	0.97	0.212655582583661	0.808580141210138	0.905479938639208	0.0059	0.0084	0.085	0.0236	0.051	0.0259	0.0308	0.0233	0.0023	0.0392	0.0511	0.1042	0.0028	0.0457	0.1025	0.0241	0.0236	0.0023	0.001	0.0131	0.0151	0.1336	0.0409	0.0851	0.0502	0.0028
3	rs78297388	174788113	0.96	0.0287844243890396	0.97	0.212655582583661	0.793100683273826	0.87436317293492	0.0059	0.0084	0.085	0.0236	0.051	0.0259	0.0308	0.0234	0.0023	0.0392	0.0511	0.1042	0.0029	0.0457	0.1025	0.0241	0.0235	0.0023	0.001	0.0131	0.0152	0.1336	0.0409	0.0851	0.0502	0.0028
3	rs9862679	174788421	0.96	0.0287844243890396	0.97	0.212655582583661	0.790222410358536	0.876856813259546	0.0059	0.0084	0.085	0.0236	0.051	0.0259	0.0308	0.0234	0.0023	0.0392	0.0511	0.1042	0.0029	0.0457	0.1025	0.0241	0.0235	0.0023	0.001	0.0131	0.0152	0.1336	0.0409	0.0851	0.0502	0.0028
3	rs73035489	174788739	0.96	0.0287844243890396	0.97	0.212655582583661	0.805050743984463	0.867202073240622	0.0059	0.0084	0.085	0.0236	0.0511	0.0259	0.0309	0.0234	0.0023	0.0392	0.0511	0.1042	0.0029	0.0457	0.1025	0.024	0.0236	0.0023	0.001	0.0131	0.0152	0.1334	0.0409	0.0851	0.0501	0.0028
3	rs9847453	174788880	0.96	0.0287844243890396	0.97	0.212655582583661	0.805207464725017	0.864092326886807	0.0058	0.0084	0.085	0.0236	0.0511	0.0259	0.0309	0.0234	0.0023	0.0392	0.051	0.1042	0.0029	0.0457	0.1025	0.024	0.0236	0.0023	0.001	0.0131	0.0152	0.1334	0.0409	0.0851	0.0501	0.0028
3	rs11915224	174801986	0.96	0.0287844243890396	0.97	0.212655582583661	0.879329015569783	1.07795484298672	0.0059	0.0086	0.0852	0.0232	0.0507	0.0259	0.031	0.0233	0.002	0.0397	0.0514	0.1043	0.0029	0.0466	0.1028	0.0243	0.0234	0.0023	0.0011	0.0139	0.0159	0.1315	0.0409	0.0839	0.05	0.0025
3	rs73037233	174803838	0.96	0.0287844243890396	0.97	0.212655582583661	0.907505305110043	1.11311970439984	0.0059	0.0085	0.0852	0.0232	0.0507	0.0259	0.031	0.0233	0.0019	0.0397	0.0514	0.1042	0.0029	0.0466	0.103	0.0243	0.0234	0.0023	0.0011	0.0139	0.0159	0.1314	0.0409	0.0839	0.05	0.0025
3	rs9866323	174808332	0.96	0.0287844243890396	0.97	0.212655582583661	0.923725510005048	1.16872009758782	0.006	0.0085	0.0852	0.0232	0.0508	0.0258	0.0311	0.0233	0.0018	0.0398	0.0521	0.1041	0.0027	0.0464	0.103	0.0244	0.0233	0.0024	0.001	0.0139	0.016	0.1311	0.0409	0.084	0.0497	0.0025
3	rs1381131	174808470	0.96	0.0287844243890396	0.97	0.212655582583661	0.929464190128316	1.20688304552039	0.006	0.0085	0.085	0.0232	0.0508	0.0258	0.0311	0.0233	0.0018	0.0398	0.0521	0.1041	0.0027	0.0464	0.103	0.0246	0.0233	0.0024	0.001	0.0137	0.016	0.1312	0.0409	0.084	0.0497	0.0025
3	rs114593803	174813698	0.96	0.0287844243890396	0.97	0.212655582583661	1.00402241679802	1.27949210116561	0.006	0.0087	0.085	0.0231	0.0507	0.0258	0.0311	0.0232	0.0018	0.0397	0.052	0.1041	0.0027	0.0463	0.1031	0.0246	0.0233	0.0024	0.0011	0.0137	0.016	0.1311	0.0409	0.0838	0.0501	0.0025
3	rs9823911	174814738	0.96	0.0287844243890396	0.97	0.212655582583661	1.02968646535163	1.34285411469051	0.006	0.0087	0.0849	0.0231	0.0506	0.0259	0.0311	0.0232	0.0018	0.0396	0.052	0.1041	0.0027	0.0463	0.103	0.0246	0.0233	0.0025	0.001	0.0137	0.016	0.1315	0.0409	0.0834	0.0502	0.0025
3	rs9836841	174814920	0.96	0.0287844243890396	0.97	0.212655582583661	1.04597985956202	1.38192978787545	0.006	0.0087	0.0847	0.0232	0.0507	0.0259	0.0312	0.0232	0.0018	0.0396	0.052	0.1041	0.0027	0.0464	0.1033	0.0248	0.0235	0.0025	0.001	0.0137	0.016	0.1306	0.041	0.0835	0.0503	0.0025
3	rs6443283	174820195	0.97	0.0226446595703671	0.98	0.18597139562509	1.03829949375203	1.64947242124524	0.0059	0.0086	0.0845	0.0233	0.0506	0.026	0.0313	0.0235	0.0018	0.0395	0.0517	0.1038	0.0027	0.0464	0.1035	0.0252	0.0239	0.0026	0.0011	0.0138	0.0162	0.1304	0.0408	0.0832	0.0502	0.0025
3	rs57874817	174829312	0.97	0.0226446595703671	0.98	0.18597139562509	0.987401522721744	1.70769187300456	0.006	0.0085	0.0842	0.0231	0.0507	0.0262	0.0313	0.0235	0.0019	0.0394	0.0515	0.1042	0.0028	0.0464	0.1033	0.0256	0.024	0.0027	0.0011	0.014	0.0161	0.1302	0.0407	0.0825	0.0503	0.0026
3	rs12493600	174831378	0.97	0.0226446595703671	0.98	0.18597139562509	0.989451561779772	1.71961734087268	0.006	0.0085	0.0842	0.0231	0.0507	0.0262	0.0313	0.0235	0.0019	0.0394	0.0515	0.1042	0.0028	0.0464	0.1032	0.0256	0.024	0.0027	0.0011	0.014	0.0161	0.1301	0.0408	0.0825	0.0503	0.0026
3	rs79618420	174832273	0.97	0.0226446595703671	0.98	0.18597139562509	0.951557021718593	1.65470495053429	0.006	0.0084	0.0842	0.0231	0.0508	0.0262	0.0312	0.0239	0.0019	0.0395	0.0515	0.1038	0.0028	0.0466	0.1031	0.0259	0.0239	0.0027	0.0011	0.014	0.0158	0.1301	0.0409	0.0825	0.0503	0.0026
3	rs6774278	174836401	0.97	0.0226446595703671	0.98	0.18597139562509	0.912788494919355	1.72628691026264	0.006	0.0084	0.0842	0.023	0.0507	0.0263	0.0312	0.0241	0.0019	0.0395	0.0514	0.1036	0.0028	0.0465	0.1031	0.0265	0.0238	0.0027	0.0011	0.014	0.0158	0.1302	0.0405	0.0824	0.0503	0.0026
3	rs936477	174844212	0.97	0.0226446595703671	0.98	0.18597139562509	1.14433903482857	1.82677698155932	0.006	0.0084	0.0842	0.023	0.0506	0.0264	0.0312	0.0241	0.0019	0.0395	0.0514	0.1037	0.0028	0.0465	0.1032	0.0265	0.0238	0.0027	0.0011	0.014	0.0158	0.1302	0.0405	0.0823	0.0501	0.0026
3	rs9843557	174844804	0.97	0.0226446595703671	0.98	0.18597139562509	2.16714579948635	1.56782980188633	0.006	0.0085	0.0844	0.0233	0.0505	0.0265	0.0316	0.024	0.0019	0.0394	0.0513	0.1031	0.0029	0.0465	0.1029	0.0267	0.0238	0.0027	0.0011	0.014	0.0156	0.1301	0.0406	0.082	0.0498	0.0026
3	rs114826466	174852342	0.96	0.0287844243890396	1	0.139999700676332	2.47580992078188	1.89297167237257	0.0073	0.0093	0.0858	0.0275	0.0496	0.0299	0.0356	0.0231	0.0018	0.038	0.0513	0.097	0.0037	0.0468	0.0986	0.0302	0.0271	0.0032	0.0014	0.0145	0.0146	0.1286	0.0415	0.0772	0.046	0.0027
3	rs9862533	174853286	0.95	0.036223894092762	1	0.139999700676332	2.87062371111264	2.04987127472076	0.0074	0.0094	0.0858	0.0279	0.0495	0.0303	0.036	0.023	0.0018	0.0379	0.0517	0.0964	0.0039	0.0468	0.0977	0.0305	0.0274	0.0033	0.0015	0.0147	0.0145	0.1284	0.0413	0.0767	0.0455	0.0027
3	rs9290538	174856472	0.94	0.0451461751884772	1	0.139999700676332	2.66144436684483	2.10121847186983	0.0076	0.0095	0.0857	0.0283	0.0494	0.0307	0.0363	0.023	0.0018	0.038	0.052	0.096	0.004	0.0468	0.097	0.0308	0.0276	0.0034	0.0016	0.0149	0.0146	0.1282	0.0412	0.0762	0.045	0.0028
3	rs7651836	174861684	0.94	0.0451461751884772	1	0.139999700676332	2.45952971111338	2.13029921573823	0.0077	0.0095	0.0858	0.0284	0.0494	0.0308	0.0364	0.0229	0.0018	0.038	0.0521	0.0959	0.0041	0.0468	0.0967	0.0308	0.0277	0.0034	0.0016	0.0149	0.0145	0.1282	0.0413	0.0761	0.0449	0.0028
3	rs73041372	174862543	0.93	0.0557421353933153	1	0.139999700676332	2.42317009113315	2.11728764295448	0.0077	0.0095	0.0859	0.0284	0.0494	0.0308	0.0363	0.0231	0.0018	0.0379	0.0521	0.0957	0.0041	0.0468	0.0968	0.0309	0.0277	0.0034	0.0016	0.0149	0.0146	0.1282	0.0412	0.0761	0.0449	0.0028
3	rs79821607	174867556	0.93	0.0557421353933153	1	0.139999700676332	2.38239607964276	2.13102238830988	0.0079	0.0095	0.086	0.0285	0.0492	0.031	0.0363	0.0231	0.0018	0.0378	0.0522	0.0957	0.0041	0.0467	0.0969	0.0309	0.0277	0.0034	0.0016	0.0149	0.0146	0.1283	0.041	0.0758	0.045	0.0028
3	rs936480	174869139	0.93	0.0557421353933153	1	0.139999700676332	2.36959639041025	2.15599150318448	0.0079	0.0095	0.0861	0.0285	0.0491	0.0311	0.0363	0.0231	0.0018	0.0377	0.0523	0.0957	0.0041	0.0466	0.097	0.031	0.0278	0.0034	0.0016	0.0149	0.0146	0.1283	0.0409	0.0757	0.045	0.0028
3	rs116317515	174874357	0.93	0.0557421353933153	1	0.139999700676332	2.42659744466434	2.23494339840564	0.0079	0.0096	0.0862	0.0286	0.0492	0.0313	0.0364	0.0231	0.0018	0.0375	0.0523	0.0956	0.0042	0.0463	0.097	0.031	0.0279	0.0035	0.0016	0.0149	0.0144	0.1282	0.0413	0.0755	0.045	0.0028
3	rs114543080	174874510	0.93	0.0557421353933153	1	0.139999700676332	2.42919852051284	2.23294242342262	0.0079	0.0096	0.0862	0.0286	0.0492	0.0313	0.0364	0.0231	0.0018	0.0374	0.0523	0.0956	0.0042	0.0462	0.097	0.031	0.0279	0.0035	0.0016	0.0149	0.0144	0.1282	0.0413	0.0755	0.045	0.0028
3	rs2861997	174875574	0.93	0.0557421353933153	1	0.139999700676332	2.43026284910337	2.22821375916713	0.0079	0.0096	0.0862	0.0286	0.0492	0.0313	0.0364	0.0231	0.0018	0.0374	0.0523	0.0956	0.0042	0.0462	0.097	0.031	0.0279	0.0035	0.0016	0.0149	0.0144	0.1282	0.0413	0.0755	0.045	0.0028
3	rs62283041	174880760	0.93	0.0557421353933153	1	0.139999700676332	2.44683788395945	2.20804050893353	0.008	0.0096	0.0861	0.0285	0.0493	0.0315	0.0364	0.0231	0.0018	0.0373	0.0523	0.0952	0.0042	0.0461	0.0971	0.031	0.0279	0.0036	0.0016	0.0148	0.0143	0.1282	0.0417	0.0755	0.0451	0.0028
3	rs1381123	174885494	0.93	0.0557421353933153	1.01	0.120454976543865	2.43239194519157	2.18009174137574	0.0081	0.0096	0.0859	0.0285	0.0494	0.0316	0.0363	0.0232	0.0019	0.0372	0.0523	0.0946	0.0042	0.0459	0.0971	0.031	0.0277	0.0038	0.0016	0.0148	0.0145	0.1281	0.0421	0.0755	0.0453	0.0029
3	rs62283044	174885822	0.93	0.0557421353933153	1.01	0.120454976543865	2.4316821814879	2.1710274124115	0.0081	0.0096	0.0859	0.0285	0.0494	0.0316	0.0363	0.0232	0.0019	0.0372	0.0523	0.0946	0.0042	0.0459	0.0971	0.031	0.0276	0.0038	0.0016	0.0148	0.0145	0.1281	0.0421	0.0755	0.0453	0.0029
3	rs78466126	174890158	0.93	0.0557421353933153	1.01	0.120454976543865	2.44352005274976	2.16830907202548	0.0081	0.0096	0.0858	0.0285	0.0494	0.0317	0.0363	0.0232	0.0019	0.0371	0.0523	0.0945	0.0042	0.0458	0.0971	0.031	0.0277	0.0038	0.0016	0.0148	0.0145	0.1281	0.0422	0.0755	0.0453	0.0029
3	rs16824453	174893298	0.93	0.0557421353933153	1.01	0.120454976543865	2.42978979610766	2.16921513623656	0.0081	0.0096	0.0858	0.0286	0.0494	0.0318	0.0363	0.0232	0.0019	0.0371	0.0521	0.0944	0.0042	0.0458	0.0971	0.031	0.0277	0.0038	0.0016	0.0148	0.0145	0.1281	0.0422	0.0755	0.0453	0.0029
3	rs2035101	174895840	0.93	0.0557421353933153	1.01	0.120454976543865	2.46748737512849	2.15508616123928	0.0081	0.0096	0.0856	0.0286	0.0494	0.0319	0.0365	0.0235	0.0019	0.0371	0.0521	0.0944	0.0042	0.0456	0.0971	0.031	0.0274	0.0038	0.0016	0.0148	0.0146	0.128	0.0423	0.0755	0.0454	0.0029
3	rs1531385	174898191	0.92	0.0682081798453755	1.01	0.120454976543865	2.44683788395945	2.14893115496507	0.0081	0.0096	0.0856	0.0288	0.0493	0.032	0.0365	0.0235	0.0019	0.0371	0.0518	0.0943	0.0042	0.0456	0.0973	0.0311	0.0274	0.0038	0.0016	0.0148	0.0149	0.1277	0.0423	0.0754	0.0453	0.0029
3	rs59468835	174903037	0.92	0.0682081798453755	1.01	0.120454976543865	2.4717664491521	2.13572379583665	0.0081	0.0097	0.085	0.0289	0.0491	0.0317	0.0366	0.0239	0.0018	0.0371	0.0519	0.094	0.0043	0.0457	0.0973	0.0312	0.0276	0.0038	0.0017	0.0149	0.0152	0.1276	0.0424	0.0754	0.0451	0.0029
3	rs75797357	174903106	0.92	0.0682081798453755	1.01	0.120454976543865	2.47485833020236	2.13789413492252	0.0081	0.0097	0.0849	0.0289	0.0491	0.0317	0.0366	0.0239	0.0018	0.0371	0.0519	0.0942	0.0043	0.0458	0.0973	0.0312	0.0276	0.0038	0.0017	0.0149	0.0152	0.1276	0.0424	0.0753	0.0451	0.0029
3	rs75387506	174910449	0.92	0.0682081798453755	1.01	0.120454976543865	2.49200439136302	2.13156478891296	0.0082	0.0097	0.0847	0.0289	0.049	0.0319	0.0364	0.024	0.0018	0.0371	0.0519	0.0942	0.0043	0.0459	0.0971	0.0313	0.0276	0.0037	0.0016	0.0149	0.0152	0.1274	0.0424	0.075	0.0452	0.0029
3	rs62285873	174913272	0.92	0.0682081798453755	1.01	0.120454976543865	2.48426028316861	2.13536210079595	0.0082	0.0097	0.0847	0.029	0.049	0.032	0.0364	0.024	0.0018	0.0372	0.052	0.0942	0.0043	0.0459	0.0971	0.0314	0.0276	0.0037	0.0016	0.0149	0.0152	0.1274	0.0424	0.075	0.0452	0.0029
3	rs76686721	174920127	0.92	0.0682081798453755	1.01	0.120454976543865	2.43298346459009	2.15436192345257	0.0085	0.0098	0.0827	0.0294	0.0487	0.0325	0.0365	0.0246	0.002	0.0371	0.0521	0.0939	0.0046	0.0471	0.0959	0.0306	0.0279	0.0036	0.0019	0.0152	0.015	0.127	0.0425	0.0753	0.045	0.003
3	rs80248757	174921218	0.92	0.0682081798453755	1.01	0.120454976543865	2.45644382682113	2.24622590126406	0.0085	0.0097	0.0814	0.0298	0.0491	0.0328	0.0365	0.0247	0.002	0.0378	0.0528	0.0939	0.0049	0.0471	0.0951	0.0305	0.0284	0.0034	0.0021	0.0152	0.0149	0.1267	0.0422	0.0749	0.0449	0.0031
3	rs76176293	174921450	0.92	0.0682081798453755	1.03	0.0875760293110768	2.41490344386993	2.24040176743829	0.0086	0.0096	0.0812	0.0298	0.0491	0.0328	0.0365	0.0247	0.002	0.0379	0.0529	0.094	0.0049	0.0472	0.0949	0.0304	0.0285	0.0033	0.0021	0.0152	0.0148	0.1266	0.0421	0.075	0.0448	0.0032
3	rs9823267	174925007	0.92	0.0682081798453755	1.03	0.0875760293110768	2.22680870582094	2.34790536360049	0.0082	0.0097	0.0802	0.0299	0.049	0.0332	0.0365	0.025	0.002	0.0387	0.0535	0.0942	0.0049	0.0479	0.0941	0.0299	0.0291	0.0033	0.0021	0.0156	0.0148	0.1261	0.0416	0.0754	0.0444	0.0031
3	rs4243408	174926485	0.92	0.0682081798453755	1.03	0.0875760293110768	2.23901151535522	2.3232095232857	0.0082	0.0097	0.0802	0.0299	0.049	0.0332	0.0365	0.025	0.002	0.0387	0.0537	0.0942	0.0049	0.0479	0.094	0.0299	0.0289	0.0033	0.0021	0.0156	0.0149	0.1263	0.0416	0.0754	0.0443	0.0031
3	rs77656338	174935101	0.91	0.0827439743829911	1.03	0.0875760293110768	1.62668302469192	2.83159810909064	0.0086	0.0098	0.0759	0.0307	0.0487	0.0362	0.0371	0.027	0.0027	0.0414	0.054	0.0907	0.0051	0.0476	0.09	0.0318	0.0301	0.004	0.0029	0.0173	0.0162	0.1224	0.0415	0.0728	0.0448	0.0032
3	rs114911878	174938283	0.91	0.0827439743829911	1.03	0.0875760293110768	1.63216540631024	2.86811577372783	0.0086	0.0098	0.0758	0.0307	0.0487	0.0362	0.0371	0.027	0.0027	0.0415	0.054	0.0907	0.0051	0.0476	0.0899	0.0318	0.0301	0.004	0.0029	0.0174	0.0163	0.1224	0.0415	0.0728	0.0448	0.0032
3	rs6768672	174940266	0.91	0.0827439743829911	1.03	0.0875760293110768	1.63547870335768	2.93341299592352	0.0086	0.0098	0.0757	0.0307	0.0487	0.0362	0.0371	0.027	0.0027	0.0415	0.054	0.0906	0.0051	0.0476	0.0898	0.0319	0.0301	0.004	0.0029	0.0177	0.0163	0.1223	0.0415	0.0728	0.0448	0.0032
3	rs74937354	174943985	0.91	0.0827439743829911	1.03	0.0875760293110768	1.59669922248783	2.86080809630945	0.0086	0.0097	0.0757	0.0306	0.0487	0.0362	0.037	0.0271	0.0027	0.0416	0.054	0.0905	0.0051	0.0476	0.0897	0.0318	0.0302	0.004	0.0029	0.0177	0.0163	0.1224	0.0415	0.0727	0.0448	0.0032
3	rs115014363	174948475	0.91	0.0827439743829911	1.03	0.0875760293110768	1.5877738265206	2.95126618663979	0.0086	0.0097	0.0757	0.0306	0.0488	0.0362	0.037	0.0271	0.0027	0.0417	0.054	0.0904	0.0051	0.0476	0.0896	0.0318	0.0302	0.004	0.0029	0.0178	0.0164	0.1224	0.0415	0.0727	0.0449	0.0032
3	rs2862008	174949685	0.91	0.0827439743829911	1.02	0.103026239636585	1.58459785461203	2.93698269063422	0.0087	0.0097	0.0756	0.0305	0.0488	0.0363	0.037	0.0271	0.0028	0.0418	0.0539	0.0904	0.0051	0.0476	0.0896	0.0318	0.0302	0.004	0.0029	0.0178	0.0164	0.1225	0.0414	0.0727	0.045	0.0032
3	rs34069995	174950221	0.91	0.0827439743829911	1.02	0.103026239636585	1.59228557640933	2.94619092410883	0.0087	0.0096	0.0756	0.0306	0.0486	0.0363	0.0369	0.0271	0.0027	0.0418	0.0539	0.0902	0.0052	0.0476	0.0896	0.0319	0.0302	0.0041	0.0029	0.0179	0.0164	0.1228	0.0413	0.0728	0.0449	0.0033
3	rs1461253	174951029	0.9	0.0995502148251544	1.02	0.103026239636585	1.52923900819315	2.98437250220948	0.0087	0.0095	0.0756	0.0302	0.0484	0.0363	0.0369	0.0272	0.0027	0.0419	0.0539	0.0901	0.0052	0.0477	0.0895	0.0318	0.0303	0.0042	0.003	0.018	0.0166	0.1231	0.0411	0.0729	0.045	0.0033
3	rs4371530	174951756	0.9	0.0995502148251544	1.02	0.103026239636585	1.53257685596132	2.96085537767092	0.0086	0.0095	0.0756	0.0302	0.0485	0.0364	0.037	0.027	0.0027	0.042	0.0539	0.09	0.0053	0.0476	0.0894	0.0319	0.0303	0.0042	0.003	0.018	0.0166	0.1234	0.0408	0.0728	0.045	0.0033
3	rs79768569	174956605	0.91	0.0827439743829911	1.03	0.0875760293110768	1.44190781316802	2.8731761407974	0.0085	0.0094	0.0755	0.0302	0.0484	0.0363	0.037	0.0271	0.0027	0.0422	0.054	0.0901	0.0053	0.0475	0.0891	0.032	0.0303	0.0042	0.003	0.0183	0.0169	0.1235	0.0406	0.0726	0.0449	0.0033
3	rs1463525	174961387	0.91	0.0827439743829911	1.03	0.0875760293110768	1.36229670294573	2.78541769092863	0.0085	0.0092	0.0754	0.0302	0.0482	0.0363	0.0371	0.0274	0.0027	0.0426	0.0545	0.09	0.0052	0.0473	0.0889	0.0322	0.0303	0.0042	0.0029	0.0185	0.0176	0.1239	0.0399	0.0719	0.0447	0.0033
3	rs16825123	174972737	0.91	0.0827439743829911	1.03	0.0875760293110768	1.26615928637384	2.78168212080143	0.0085	0.0089	0.0754	0.0302	0.0484	0.0363	0.0369	0.0275	0.0027	0.0431	0.0547	0.0891	0.0052	0.0476	0.0888	0.0323	0.0302	0.0042	0.0028	0.0186	0.0179	0.1238	0.0398	0.0713	0.0451	0.0032
3	rs17533132	174973897	0.91	0.0827439743829911	1.03	0.0875760293110768	1.28089169112674	2.77271905764682	0.0085	0.0088	0.0755	0.0304	0.0484	0.0364	0.0368	0.0275	0.0027	0.0432	0.0547	0.0891	0.0052	0.0475	0.0888	0.0323	0.0302	0.0042	0.0028	0.0186	0.0179	0.1238	0.0399	0.0712	0.0451	0.0032
3	rs73881451	174976181	0.92	0.0682081798453755	1.03	0.0875760293110768	1.00505423336181	2.54512148707605	0.0084	0.0082	0.0752	0.03	0.0485	0.0357	0.0359	0.0284	0.0028	0.0437	0.0544	0.0899	0.0052	0.0473	0.0881	0.0326	0.0298	0.0048	0.0029	0.0185	0.0185	0.1246	0.0404	0.0704	0.0453	0.0031
3	rs17533496	174979016	0.92	0.0682081798453755	1.03	0.0875760293110768	0.913284451435414	2.40418527729071	0.0084	0.0078	0.0748	0.0299	0.0485	0.0352	0.0353	0.029	0.0028	0.044	0.0542	0.0904	0.0051	0.0471	0.0877	0.033	0.0295	0.0051	0.003	0.0186	0.0188	0.125	0.0408	0.07	0.0455	0.003
3	rs115283027	174979222	0.92	0.0682081798453755	1.03	0.0875760293110768	0.91097095147567	2.42420666149364	0.0084	0.0078	0.0748	0.0299	0.0485	0.0351	0.0353	0.029	0.0028	0.0439	0.0542	0.0904	0.0051	0.0471	0.0877	0.033	0.0298	0.0051	0.003	0.0187	0.0188	0.125	0.0408	0.0697	0.0455	0.003
3	rs1461248	174980057	0.92	0.0682081798453755	1.03	0.0875760293110768	0.916510912315194	2.43505236979382	0.0084	0.0078	0.0747	0.0298	0.0485	0.0351	0.0353	0.0289	0.0028	0.044	0.0543	0.0904	0.0051	0.0471	0.0877	0.033	0.0299	0.0051	0.003	0.0187	0.0188	0.125	0.0408	0.0696	0.0456	0.003
3	rs62285939	174981236	0.92	0.0682081798453755	1.03	0.0875760293110768	0.917007712722051	2.42788251109856	0.0084	0.0078	0.0747	0.0298	0.0485	0.0352	0.0353	0.0289	0.0028	0.044	0.0543	0.0904	0.0051	0.047	0.0877	0.033	0.0299	0.0051	0.003	0.0187	0.0189	0.1251	0.0408	0.0696	0.0456	0.003
3	rs1461246	174981935	0.92	0.0682081798453755	1.03	0.0875760293110768	0.929131109016275	2.4227365121041	0.0084	0.0078	0.0747	0.0298	0.0484	0.0352	0.0352	0.0288	0.0028	0.044	0.0543	0.0904	0.0051	0.0468	0.0878	0.033	0.0298	0.0051	0.003	0.0187	0.0189	0.1252	0.041	0.0695	0.0455	0.003
3	rs78342114	174985086	0.92	0.0682081798453755	1.03	0.0875760293110768	0.981347031798541	2.4254931315233	0.0084	0.0078	0.0746	0.0298	0.0484	0.0352	0.0352	0.0289	0.0028	0.044	0.0543	0.0904	0.0051	0.0467	0.0877	0.033	0.0298	0.0051	0.003	0.0187	0.0189	0.1251	0.041	0.0695	0.0456	0.003
3	rs7648821	174992869	0.92	0.0682081798453755	1.03	0.0875760293110768	1.03264119987099	2.35815908432747	0.008	0.0072	0.0737	0.0292	0.0482	0.0351	0.0326	0.0343	0.0025	0.043	0.0547	0.0955	0.0046	0.0438	0.0874	0.0328	0.0295	0.0049	0.003	0.0191	0.0203	0.122	0.0422	0.0671	0.0481	0.0031
3	rs73184717	174994513	0.92	0.0682081798453755	1.03	0.0875760293110768	1.13592579701948	2.25387300101029	0.0079	0.0071	0.0735	0.029	0.0484	0.035	0.0319	0.0352	0.0025	0.0427	0.0549	0.0962	0.0044	0.0435	0.0871	0.0327	0.0292	0.0049	0.003	0.0194	0.0206	0.122	0.0426	0.0666	0.0486	0.0031
3	rs12634588	174995579	0.92	0.0682081798453755	1.03	0.0875760293110768	1.08268342351908	2.22039609983987	0.0079	0.007	0.0733	0.0289	0.0483	0.0351	0.0315	0.0357	0.0025	0.0425	0.0549	0.0972	0.0044	0.0434	0.0867	0.0325	0.0291	0.0049	0.0031	0.0196	0.0207	0.1219	0.0428	0.0664	0.0489	0.0032
3	rs4273375	174997395	0.92	0.0682081798453755	1.03	0.0875760293110768	1.06959856646498	2.24112967853106	0.0078	0.007	0.0732	0.0288	0.0483	0.0353	0.0316	0.0358	0.0025	0.0424	0.0549	0.0978	0.0043	0.0435	0.0866	0.0324	0.029	0.0048	0.003	0.0197	0.0207	0.1218	0.0427	0.0664	0.0489	0.0032
3	rs9813581	175009714	0.91	0.0827439743829911	1.03	0.0875760293110768	0.982113657075298	2.30950376065293	0.0077	0.0068	0.0729	0.0284	0.0482	0.0357	0.0312	0.0361	0.0025	0.0423	0.0542	0.0983	0.0043	0.0436	0.0856	0.0326	0.0292	0.0049	0.003	0.0201	0.0213	0.1216	0.0425	0.0669	0.0493	0.0033
3	rs73184735	175010282	0.91	0.0827439743829911	1.03	0.0875760293110768	0.964797289977162	2.30000708542343	0.0076	0.0068	0.0729	0.0284	0.0482	0.0357	0.0312	0.036	0.0025	0.0423	0.0541	0.0984	0.0042	0.0436	0.0856	0.0326	0.0292	0.0049	0.003	0.0202	0.0213	0.1216	0.0423	0.0672	0.0493	0.0032
3	rs7612659	175013291	0.91	0.0827439743829911	1.03	0.0875760293110768	0.960741295324532	2.28248774304841	0.0073	0.0068	0.0729	0.0283	0.0484	0.0357	0.031	0.0362	0.0025	0.0424	0.0541	0.0986	0.0042	0.0437	0.0855	0.0325	0.0291	0.0049	0.003	0.0202	0.0213	0.1217	0.0423	0.0671	0.0494	0.0033
3	rs10936837	175014005	0.91	0.0827439743829911	1.03	0.0875760293110768	0.970724898844827	2.24695405365478	0.0073	0.0068	0.0729	0.0283	0.0485	0.0355	0.031	0.0364	0.0024	0.0424	0.054	0.0986	0.0043	0.0435	0.0856	0.0325	0.0291	0.005	0.0031	0.0202	0.0213	0.1217	0.0422	0.0671	0.0495	0.0033
3	rs62286963	175023203	0.91	0.0827439743829911	1.03	0.0875760293110768	0.835062809523772	2.0801186069678	0.0075	0.0072	0.0726	0.0281	0.0481	0.0353	0.0307	0.0367	0.0027	0.0427	0.0534	0.0981	0.0045	0.0432	0.0856	0.033	0.0286	0.0054	0.0032	0.0206	0.0213	0.121	0.0414	0.0672	0.0508	0.0035
3	rs7626311	175028243	0.91	0.0827439743829911	1.03	0.0875760293110768	0.667651416558582	1.99654546314169	0.0076	0.0074	0.0727	0.0282	0.048	0.0349	0.0304	0.036	0.0027	0.0426	0.0536	0.0979	0.0046	0.0438	0.0857	0.0328	0.0283	0.0055	0.003	0.0208	0.0214	0.1205	0.0414	0.0681	0.051	0.0036
3	rs62287008	175029547	0.91	0.0827439743829911	1.03	0.0875760293110768	0.649510607830751	1.99099050883469	0.0076	0.0074	0.0726	0.0282	0.048	0.0348	0.0304	0.036	0.0027	0.0428	0.0536	0.0978	0.0046	0.0438	0.0855	0.0327	0.0283	0.0055	0.003	0.0211	0.0214	0.1203	0.0415	0.068	0.0511	0.0037
3	rs115067622	175030191	0.91	0.0827439743829911	1.03	0.0875760293110768	0.64559692486342	1.98167727528613	0.0076	0.0074	0.0726	0.0282	0.048	0.0348	0.0304	0.036	0.0027	0.0428	0.0536	0.0978	0.0046	0.0438	0.0855	0.0327	0.0283	0.0055	0.003	0.0211	0.0214	0.1203	0.0415	0.068	0.0511	0.0037
3	rs34592904	175034319	0.91	0.0827439743829911	1.03	0.0875760293110768	0.60037039301134	1.97129650402694	0.0076	0.0074	0.0726	0.0282	0.0481	0.0345	0.0304	0.036	0.0027	0.0427	0.0533	0.0979	0.0044	0.0437	0.0858	0.0328	0.0283	0.0053	0.003	0.0213	0.0215	0.1207	0.0414	0.0682	0.0511	0.0036
3	rs76540231	175044568	0.91	0.0827439743829911	1.03	0.0875760293110768	0.565055703511878	1.94519891231996	0.0077	0.0074	0.0727	0.0281	0.0482	0.0341	0.0304	0.0361	0.0027	0.0427	0.0527	0.098	0.0045	0.0434	0.0859	0.0328	0.0282	0.0052	0.0031	0.0215	0.0215	0.1208	0.0415	0.0684	0.0511	0.0036
3	rs9839755	175044611	0.91	0.0827439743829911	1.03	0.0875760293110768	0.563586459478229	1.9453774994762	0.0077	0.0074	0.0727	0.0281	0.0482	0.0341	0.0304	0.0361	0.0027	0.0427	0.0527	0.098	0.0045	0.0434	0.0859	0.0328	0.0282	0.0052	0.0031	0.0215	0.0215	0.1208	0.0415	0.0684	0.0511	0.0036
3	rs75045504	175045582	0.91	0.0827439743829911	1.03	0.0875760293110768	0.571487884317459	1.94234182640594	0.0077	0.0074	0.0727	0.028	0.0482	0.0341	0.0304	0.0361	0.0027	0.0427	0.0527	0.098	0.0045	0.0434	0.0859	0.0328	0.0282	0.0052	0.0031	0.0215	0.0215	0.1207	0.0415	0.0684	0.0511	0.0036
3	rs7636601	175049294	0.91	0.0827439743829911	1.03	0.0875760293110768	0.603191576739639	1.91398132087036	0.0077	0.0074	0.0727	0.0279	0.0482	0.0341	0.0303	0.0361	0.0027	0.0426	0.0527	0.0983	0.0045	0.0434	0.0858	0.0328	0.0281	0.0052	0.0031	0.0215	0.0215	0.1207	0.0415	0.0684	0.0511	0.0037
3	rs61301398	175053884	0.94	0.0451461751884772	1.03	0.0875760293110768	0.200266792052374	1.45737592991011	0.0085	0.0077	0.0738	0.0249	0.0474	0.0327	0.0286	0.036	0.0032	0.0413	0.0515	0.0956	0.0048	0.0464	0.0833	0.0329	0.0258	0.0048	0.0027	0.0227	0.0216	0.1206	0.0422	0.0736	0.0557	0.0042
3	rs2042126	175055759	0.93	0.0557421353933153	1.03	0.0875760293110768	0.48607095263671	1.03655381957159	0.0089	0.0081	0.0731	0.0204	0.0479	0.0311	0.0251	0.0364	0.0035	0.04	0.0506	0.0983	0.0046	0.047	0.0826	0.0317	0.022	0.0042	0.0023	0.0237	0.0211	0.1243	0.0425	0.0783	0.0599	0.0043
3	rs6793678	175061922	0.93	0.0557421353933153	1.03	0.0875760293110768	0.377150558381226	0.890284870585968	0.009	0.0082	0.0747	0.0202	0.047	0.0307	0.0242	0.0369	0.0037	0.0407	0.0507	0.0975	0.0046	0.0471	0.0824	0.031	0.0212	0.004	0.0022	0.0239	0.0211	0.1247	0.0427	0.0787	0.0613	0.0044
3	rs6793937	175061955	0.93	0.0557421353933153	1.03	0.0875760293110768	0.380503870306093	0.8693802597197	0.009	0.0082	0.0752	0.02	0.047	0.0306	0.0242	0.0368	0.0037	0.0405	0.0507	0.0975	0.0046	0.0471	0.0824	0.031	0.0212	0.004	0.0022	0.0239	0.021	0.1247	0.0427	0.0787	0.0613	0.0044
3	rs6797100	175062899	0.93	0.0557421353933153	1.03	0.0875760293110768	0.382379473111471	0.85989781933579	0.009	0.0082	0.0753	0.0198	0.047	0.0306	0.0241	0.037	0.0037	0.0405	0.0507	0.0974	0.0046	0.0471	0.0824	0.031	0.0211	0.004	0.0022	0.0239	0.021	0.1248	0.0427	0.0787	0.0613	0.0044
3	rs6772835	175063195	0.93	0.0557421353933153	1.03	0.0875760293110768	0.395190042753177	0.872182430564662	0.009	0.0081	0.0752	0.0198	0.0469	0.0305	0.0241	0.037	0.0037	0.0405	0.0508	0.0973	0.0046	0.0471	0.0825	0.031	0.0211	0.004	0.0022	0.0241	0.021	0.1247	0.0427	0.0787	0.0615	0.0044
3	rs16825507	175065208	0.93	0.0557421353933153	1.03	0.0875760293110768	0.392890795170031	0.895605050596397	0.0089	0.0082	0.0752	0.0199	0.0469	0.0305	0.024	0.0373	0.0037	0.0405	0.0509	0.0971	0.0045	0.0472	0.0825	0.0311	0.0209	0.004	0.0023	0.0242	0.021	0.1246	0.0425	0.0789	0.0617	0.0044
3	rs11927321	175066460	0.93	0.0557421353933153	1.03	0.0875760293110768	0.467522076258883	0.849972148742708	0.0087	0.0082	0.0759	0.0198	0.0469	0.0309	0.0235	0.0373	0.004	0.0401	0.0509	0.0963	0.0045	0.047	0.0832	0.0311	0.0206	0.0038	0.0022	0.0241	0.0208	0.1236	0.0424	0.08	0.0626	0.0044
3	rs16825538	175069556	0.93	0.0557421353933153	1.03	0.0875760293110768	0.473829925718099	0.832351558418431	0.0085	0.0084	0.0759	0.0195	0.0475	0.0308	0.0234	0.0374	0.004	0.0401	0.0507	0.0965	0.0044	0.0471	0.0833	0.0308	0.0203	0.0038	0.0022	0.024	0.0207	0.1234	0.0425	0.0804	0.063	0.0043
3	rs10936847	175070188	0.93	0.0557421353933153	1.04	0.0739648219953096	0.453705802719272	0.849507468377924	0.0084	0.0082	0.0759	0.0196	0.0475	0.0308	0.0234	0.0374	0.0039	0.0401	0.0507	0.0966	0.0044	0.0471	0.0835	0.0308	0.0202	0.0038	0.0022	0.024	0.0206	0.1234	0.0425	0.0805	0.0631	0.0043
3	rs73049115	175070813	0.93	0.0557421353933153	1.04	0.0739648219953096	0.436780512224015	0.852451332081512	0.0084	0.0081	0.0758	0.0196	0.0475	0.0309	0.0235	0.0374	0.0039	0.0401	0.0507	0.0967	0.0044	0.0471	0.0834	0.0306	0.0204	0.0037	0.0022	0.024	0.0207	0.1231	0.0426	0.0808	0.0631	0.0043
3	rs12630407	175073905	0.93	0.0557421353933153	1.04	0.0739648219953096	0.426801168956473	0.889033999015946	0.0084	0.0081	0.0759	0.0196	0.0476	0.031	0.0234	0.0373	0.0039	0.0402	0.0507	0.0968	0.004	0.0472	0.0834	0.0306	0.0206	0.0037	0.0022	0.0241	0.0208	0.1229	0.0425	0.0808	0.0633	0.0043
3	rs144171027	175088329	0.93	0.0557421353933153	1.04	0.0739648219953096	0.428261551124858	0.893413609974859	0.0083	0.0082	0.0758	0.0194	0.0476	0.031	0.0234	0.0373	0.0039	0.0403	0.0506	0.0968	0.004	0.0473	0.0833	0.0305	0.0207	0.0036	0.0022	0.0242	0.0208	0.123	0.0425	0.0809	0.0634	0.0042
3	rs9290550	175096546	0.93	0.0557421353933153	1.04	0.0739648219953096	0.432187573496954	0.928290104779626	0.0081	0.0084	0.0756	0.0192	0.0477	0.0309	0.0234	0.0373	0.0039	0.0404	0.0506	0.0968	0.004	0.0476	0.0828	0.0304	0.0208	0.0034	0.0021	0.0244	0.021	0.123	0.0424	0.0811	0.0638	0.0041
3	rs12638789	175101319	0.93	0.0557421353933153	1.04	0.0739648219953096	0.440507708943543	0.899991188406864	0.008	0.0084	0.0755	0.019	0.0476	0.0309	0.0235	0.0373	0.0039	0.0403	0.0505	0.0973	0.004	0.0474	0.0827	0.0306	0.0208	0.0034	0.0021	0.0245	0.0209	0.1232	0.0419	0.0812	0.0643	0.0041
3	rs7643142	175109345	0.93	0.0557421353933153	1.04	0.0739648219953096	0.394123696527258	0.880287935695132	0.008	0.0084	0.0756	0.0189	0.0477	0.0307	0.0236	0.0373	0.0039	0.0398	0.0505	0.0977	0.004	0.0473	0.0833	0.0303	0.0206	0.0034	0.0021	0.0245	0.021	0.1223	0.0415	0.0818	0.065	0.0039
3	rs73186713	175112637	0.93	0.0557421353933153	1.03	0.0875760293110768	0.380558968274873	0.885908385070721	0.008	0.0084	0.0757	0.0189	0.0478	0.0306	0.0236	0.0373	0.0039	0.0397	0.0506	0.0978	0.004	0.0473	0.0833	0.0302	0.0206	0.0034	0.0021	0.0246	0.021	0.1222	0.0414	0.0818	0.0652	0.0038
3	rs10936848	175113411	0.92	0.0682081798453755	1.02	0.103026239636585	0.372448589444756	0.885752163162854	0.008	0.0084	0.0757	0.0189	0.0478	0.0305	0.0236	0.0373	0.0039	0.0397	0.0506	0.0979	0.004	0.0473	0.0832	0.0302	0.0207	0.0034	0.0021	0.0246	0.0211	0.1222	0.0414	0.0818	0.0653	0.0038
3	rs9813058	175113598	0.92	0.0682081798453755	1	0.139999700676332	0.370869818721865	0.884814949486019	0.008	0.0084	0.0757	0.0189	0.0478	0.0305	0.0236	0.0373	0.0039	0.0397	0.0506	0.0979	0.004	0.0473	0.0832	0.0302	0.0207	0.0034	0.0021	0.0246	0.0211	0.1222	0.0413	0.0818	0.0653	0.0038
3	rs73186717	175114295	0.93	0.0557421353933153	1	0.139999700676332	0.373921553439976	0.890128492109267	0.008	0.0084	0.0757	0.0189	0.0478	0.0305	0.0236	0.0373	0.0039	0.0397	0.0506	0.0979	0.004	0.0473	0.0832	0.0303	0.0207	0.0034	0.0021	0.0246	0.0211	0.122	0.0413	0.0818	0.0654	0.0038
3	rs6774177	175116207	0.93	0.0557421353933153	0.96	0.241969076141015	0.359914380234486	0.898894247737041	0.0078	0.0084	0.0752	0.0187	0.0487	0.0301	0.0238	0.0374	0.0038	0.0397	0.0502	0.0981	0.004	0.0476	0.0833	0.03	0.0205	0.0034	0.0021	0.0242	0.0211	0.1217	0.0413	0.0817	0.0663	0.0037
3	rs2193850	175118721	0.93	0.0557421353933153	0.95	0.274028283204826	0.276721452996652	0.987157291840892	0.0068	0.0088	0.0775	0.0172	0.0509	0.0253	0.0239	0.0383	0.0034	0.039	0.049	0.1013	0.0027	0.0504	0.087	0.0261	0.0177	0.003	0.0019	0.0233	0.0223	0.122	0.0397	0.0835	0.0697	0.0025
3	rs73186722	175120825	0.93	0.0557421353933153	0.95	0.274028283204826	0.258270059644864	1.05867193111249	0.0068	0.0089	0.0777	0.0171	0.0507	0.0251	0.0241	0.0388	0.0033	0.039	0.0493	0.1017	0.0026	0.0504	0.087	0.0259	0.0177	0.0029	0.0019	0.0232	0.0223	0.1216	0.0398	0.0831	0.0701	0.0024
3	rs10804856	175121769	0.93	0.0557421353933153	0.95	0.274028283204826	0.258225132981481	1.03075647709681	0.0068	0.0089	0.0777	0.0171	0.0507	0.0254	0.0241	0.0388	0.0033	0.039	0.0493	0.1018	0.0026	0.0504	0.087	0.0259	0.0177	0.0029	0.0019	0.0232	0.0223	0.1216	0.0398	0.0831	0.07	0.0024
3	rs34508207	175130007	0.93	0.0557421353933153	0.95	0.274028283204826	0.267707266102339	1.01227888492591	0.0068	0.0089	0.0779	0.017	0.0508	0.0254	0.024	0.0387	0.0033	0.0391	0.0495	0.1019	0.0026	0.0504	0.087	0.026	0.0176	0.0029	0.0019	0.023	0.0222	0.1216	0.0399	0.0828	0.0701	0.0024
3	rs7619955	175142399	0.93	0.0557421353933153	0.95	0.274028283204826	0.292774996865274	0.997543168921743	0.0068	0.0089	0.078	0.017	0.0506	0.0253	0.024	0.0385	0.0033	0.0392	0.0496	0.1022	0.0025	0.0503	0.0871	0.026	0.0175	0.0028	0.0019	0.0227	0.0221	0.1216	0.0398	0.0826	0.071	0.0023
3	rs9290553	175144553	0.93	0.0557421353933153	0.95	0.274028283204826	0.291478637246863	0.994025595307414	0.0068	0.0089	0.078	0.017	0.0506	0.0253	0.024	0.0384	0.0033	0.0392	0.0496	0.1023	0.0025	0.0503	0.0871	0.026	0.0175	0.0028	0.0019	0.0227	0.022	0.1216	0.0398	0.0825	0.0711	0.0023
3	rs79339126	175170335	0.93	0.0557421353933153	0.92	0.387761932740255	0.266517559796659	0.93112960617855	0.0067	0.0089	0.0784	0.0168	0.0505	0.0252	0.0242	0.038	0.003	0.0392	0.0494	0.1026	0.0025	0.0499	0.088	0.0259	0.0174	0.0027	0.0019	0.0224	0.0217	0.1225	0.0395	0.0827	0.0711	0.0022
3	rs10460884	175180268	0.93	0.0557421353933153	0.91	0.431857736337621	0.275184649405689	0.938393933939821	0.0066	0.009	0.0786	0.0168	0.0506	0.0251	0.0241	0.0379	0.0029	0.0396	0.0493	0.1025	0.0024	0.0498	0.0885	0.0258	0.0175	0.0026	0.002	0.0223	0.0218	0.1227	0.0393	0.0826	0.0711	0.0021
3	rs16848171	175181067	0.93	0.0557421353933153	0.91	0.431857736337621	0.270003227415269	0.889503033993662	0.0065	0.0091	0.0789	0.0168	0.0506	0.0247	0.0241	0.0377	0.003	0.0396	0.0489	0.1026	0.0024	0.0497	0.0893	0.0257	0.0176	0.0025	0.002	0.0222	0.0218	0.1231	0.0389	0.0827	0.071	0.0019
3	rs73186750	175182313	0.93	0.0557421353933153	0.9	0.479198205640863	0.268211467315905	0.88153629420795	0.0065	0.0092	0.079	0.0168	0.0506	0.0247	0.0241	0.0377	0.003	0.0396	0.0489	0.1025	0.0024	0.0496	0.0894	0.0257	0.0176	0.0025	0.002	0.0221	0.0219	0.1232	0.0389	0.0828	0.071	0.0019
3	rs16825741	175182690	0.93	0.0557421353933153	0.9	0.479198205640863	0.268303195442508	0.880756027849808	0.0065	0.0092	0.0791	0.0168	0.0506	0.0247	0.0241	0.0377	0.003	0.0396	0.0489	0.1026	0.0024	0.0496	0.0894	0.0257	0.0176	0.0025	0.0021	0.0221	0.0219	0.1232	0.0389	0.0828	0.071	0.0019
3	rs79452486	175189447	0.93	0.0557421353933153	0.9	0.479198205640863	0.253309208608683	0.838062093761013	0.0065	0.0093	0.0796	0.0167	0.0505	0.0246	0.0237	0.0376	0.003	0.0395	0.0487	0.1035	0.0025	0.0496	0.0895	0.0256	0.0175	0.0025	0.0021	0.0219	0.022	0.1233	0.0385	0.0826	0.071	0.0019
3	rs7349520	175194045	0.93	0.0557421353933153	0.9	0.479198205640863	0.277795284033172	0.865180476910368	0.0063	0.0094	0.0801	0.0166	0.0509	0.0246	0.0236	0.0376	0.0029	0.0393	0.048	0.1039	0.0025	0.0498	0.0895	0.0257	0.0174	0.0024	0.0021	0.0218	0.0221	0.1232	0.0391	0.0818	0.071	0.0019
3	rs113903566	175195507	0.93	0.0557421353933153	0.89	0.529866637543626	0.295183760287697	0.853071361285864	0.0064	0.0095	0.0798	0.0166	0.0509	0.0246	0.0236	0.0377	0.0031	0.0393	0.0478	0.1041	0.0025	0.0496	0.0895	0.0257	0.0175	0.0025	0.0021	0.0218	0.0221	0.1232	0.0392	0.0818	0.0709	0.0019
3	rs9860589	175198019	0.93	0.0557421353933153	0.89	0.529866637543626	0.289563745163312	0.85989781933579	0.0063	0.0095	0.0795	0.0166	0.0509	0.0246	0.0237	0.0378	0.0031	0.0393	0.0477	0.1043	0.0025	0.0497	0.0896	0.0258	0.0175	0.0025	0.0021	0.0218	0.0221	0.1231	0.0393	0.0817	0.0707	0.002
3	rs11920303	175204592	0.93	0.0557421353933153	0.89	0.529866637543626	0.294508246906809	0.861295521476082	0.0062	0.0095	0.0795	0.0165	0.051	0.0245	0.0236	0.0375	0.0031	0.0394	0.0476	0.1046	0.0025	0.0497	0.0896	0.0257	0.0175	0.0025	0.002	0.0217	0.0221	0.1233	0.0393	0.0816	0.0708	0.002
3	rs77142303	175207229	0.93	0.0557421353933153	0.86	0.702596200902853	0.288608826123576	0.86036366807932	0.0062	0.0095	0.0795	0.0165	0.051	0.0246	0.0236	0.0374	0.0031	0.0394	0.0476	0.1046	0.0025	0.0497	0.0896	0.0257	0.0175	0.0025	0.002	0.0217	0.0221	0.1234	0.0393	0.0816	0.0708	0.002
3	rs114064232	175207871	0.93	0.0557421353933153	0.86	0.702596200902853	0.287322359111965	0.852141352454654	0.0062	0.0095	0.0795	0.0165	0.051	0.0247	0.0236	0.0373	0.0031	0.0394	0.0476	0.1046	0.0024	0.0497	0.0896	0.0257	0.0175	0.0025	0.002	0.0217	0.0221	0.1234	0.0392	0.0816	0.0708	0.002
3	rs17535700	175210094	0.93	0.0557421353933153	0.86	0.702596200902853	0.286751582382704	0.853691483700451	0.0062	0.0095	0.0795	0.0166	0.051	0.0247	0.0236	0.0374	0.0031	0.0394	0.0475	0.1046	0.0024	0.0498	0.0896	0.0257	0.0175	0.0025	0.002	0.0217	0.0221	0.1234	0.0392	0.0816	0.0708	0.002
3	rs77521182	175210951	0.93	0.0557421353933153	0.86	0.702596200902853	0.286038965346732	0.853691483700451	0.0062	0.0095	0.0795	0.0166	0.051	0.0247	0.0236	0.0374	0.0031	0.0394	0.0475	0.1046	0.0024	0.0498	0.0896	0.0257	0.0175	0.0025	0.002	0.0217	0.0221	0.1234	0.0392	0.0816	0.0708	0.002
3	rs16825847	175211606	0.93	0.0557421353933153	0.86	0.702596200902853	0.277094705572262	0.840379491980106	0.0062	0.0095	0.0795	0.0166	0.051	0.0247	0.0236	0.0371	0.0031	0.0394	0.0475	0.1048	0.0024	0.0498	0.0897	0.0257	0.0175	0.0025	0.002	0.0217	0.0221	0.1234	0.0392	0.0816	0.0708	0.0019
3	rs73045071	175212364	0.93	0.0557421353933153	0.86	0.702596200902853	0.278309646519169	0.81235272186873	0.0062	0.0095	0.0795	0.0166	0.051	0.0247	0.0236	0.0371	0.0031	0.0394	0.0475	0.1048	0.0024	0.0498	0.0897	0.0257	0.0175	0.0025	0.002	0.0217	0.0221	0.1234	0.0392	0.0816	0.0708	0.0019
3	rs76001269	175217041	0.93	0.0557421353933153	0.86	0.702596200902853	0.309559509297676	0.810665223171858	0.0062	0.0095	0.0795	0.0166	0.0511	0.0247	0.0236	0.0371	0.0031	0.0394	0.0475	0.1048	0.0024	0.0497	0.0897	0.0257	0.0176	0.0025	0.002	0.0217	0.0221	0.1234	0.0392	0.0816	0.0708	0.0019
3	rs76849346	175231879	0.93	0.0557421353933153	0.86	0.702596200902853	0.141247769587028	0.633861544906245	0.0063	0.0096	0.0796	0.0171	0.0521	0.0238	0.0234	0.037	0.003	0.0382	0.0477	0.1044	0.003	0.0493	0.091	0.0259	0.0187	0.0036	0.0024	0.0206	0.0216	0.1219	0.0386	0.0809	0.0715	0.0021
3	rs7636476	175232009	0.93	0.0557421353933153	0.86	0.702596200902853	0.140136805805685	0.640403883458199	0.0063	0.0096	0.0797	0.0171	0.0521	0.0238	0.0234	0.0371	0.003	0.0382	0.0477	0.1042	0.003	0.0493	0.0911	0.0259	0.0187	0.0036	0.0024	0.0206	0.0216	0.1218	0.0386	0.081	0.0715	0.0021
3	rs34334163	175237536	0.93	0.0557421353933153	0.86	0.702596200902853	0.128712689712951	0.642005496219721	0.0063	0.0096	0.0797	0.0172	0.0521	0.0238	0.0234	0.037	0.003	0.0382	0.0477	0.1042	0.0031	0.0494	0.0911	0.026	0.0188	0.0036	0.0024	0.0206	0.0216	0.1218	0.0386	0.0809	0.0716	0.0021
3	rs4894721	175240642	0.93	0.0557421353933153	0.86	0.702596200902853	0.125517778506578	0.651342318214483	0.0063	0.0096	0.0796	0.0172	0.0522	0.0239	0.0234	0.037	0.0029	0.0382	0.0477	0.104	0.0031	0.0495	0.0912	0.026	0.0189	0.0036	0.0024	0.0206	0.0217	0.1217	0.0386	0.0809	0.0715	0.002
3	rs114947633	175241392	0.93	0.0557421353933153	0.86	0.702596200902853	0.122254843464384	0.674819158839814	0.0063	0.0096	0.0796	0.0173	0.0522	0.0239	0.0234	0.037	0.0029	0.0382	0.0477	0.1039	0.0031	0.0495	0.0912	0.0261	0.0189	0.0036	0.0024	0.0206	0.0217	0.1216	0.0386	0.0809	0.0715	0.002
3	rs10513733	175242041	0.93	0.0557421353933153	0.87	0.641494868499257	0.121730644585116	0.663350387427921	0.0063	0.0096	0.0796	0.0173	0.0522	0.0239	0.0235	0.037	0.0029	0.0381	0.0477	0.1038	0.0031	0.0496	0.0912	0.0261	0.019	0.0036	0.0024	0.0206	0.0217	0.1216	0.0386	0.0809	0.0715	0.002
3	rs10804857	175245827	0.93	0.0557421353933153	0.86	0.702596200902853	0.112058792538599	0.678799537647998	0.0063	0.0096	0.0796	0.0173	0.0523	0.0239	0.0235	0.0367	0.0029	0.038	0.0478	0.1036	0.0031	0.0497	0.0914	0.0262	0.019	0.0036	0.0024	0.0206	0.0218	0.1213	0.0388	0.0809	0.0713	0.002
3	rs75649340	175253633	0.93	0.0557421353933153	0.85	0.767309033253442	0.11027078844304	0.687072033934967	0.0063	0.0096	0.0795	0.0173	0.0524	0.0239	0.0235	0.0368	0.0029	0.0381	0.0477	0.1035	0.0031	0.0496	0.0915	0.0262	0.0191	0.0036	0.0024	0.0206	0.0218	0.1213	0.0387	0.0809	0.0711	0.002
3	rs6443310	175258081	0.92	0.0682081798453755	0.85	0.767309033253442	0.0853723624312012	0.646815896685219	0.0063	0.0097	0.079	0.0175	0.0521	0.024	0.0236	0.0369	0.0027	0.0384	0.0468	0.1029	0.0033	0.0492	0.0917	0.0268	0.0198	0.0037	0.0026	0.0204	0.0217	0.1216	0.0393	0.0815	0.07	0.0022
3	rs6773768	175263907	0.92	0.0682081798453755	0.85	0.767309033253442	0.0846053415859562	0.690031983603367	0.0062	0.0096	0.0789	0.0175	0.0519	0.0241	0.0236	0.037	0.0027	0.0387	0.0467	0.1028	0.0034	0.0492	0.0919	0.0269	0.0198	0.0038	0.0026	0.0204	0.0217	0.1216	0.0395	0.0815	0.0699	0.0022
3	rs6762529	175263937	0.92	0.0682081798453755	0.85	0.767309033253442	0.0856990991584789	0.687515843028723	0.0062	0.0096	0.079	0.0175	0.0519	0.0241	0.0236	0.037	0.0027	0.0387	0.0467	0.1028	0.0034	0.0492	0.0919	0.0269	0.0198	0.0038	0.0026	0.0204	0.0217	0.1218	0.0395	0.0813	0.0699	0.0022
3	rs35009862	175276527	0.93	0.0557421353933153	0.83	0.907803730152893	0.0616311196859446	0.556202062872959	0.0065	0.0097	0.0787	0.0175	0.0512	0.0246	0.0235	0.0369	0.0026	0.0385	0.0462	0.1022	0.0034	0.0492	0.0912	0.0267	0.0197	0.0037	0.0027	0.0203	0.0214	0.1249	0.0397	0.0819	0.0686	0.0022
3	rs16825963	175281578	0.93	0.0557421353933153	0.83	0.907803730152893	0.0588254962816923	0.499529765467314	0.0065	0.0098	0.0787	0.0175	0.0511	0.0246	0.0235	0.0368	0.0027	0.0385	0.0462	0.1021	0.0034	0.0492	0.0914	0.0266	0.0197	0.0038	0.0027	0.0202	0.0214	0.1249	0.0397	0.0821	0.0684	0.0023
3	rs73169489	175291641	0.93	0.0557421353933153	0.83	0.907803730152893	0.0559642311378682	0.483158441812433	0.0067	0.0098	0.0786	0.0176	0.051	0.0246	0.0236	0.0366	0.0026	0.0385	0.0462	0.102	0.0035	0.0492	0.0915	0.0265	0.0197	0.0038	0.0027	0.0202	0.0214	0.1249	0.0397	0.082	0.0684	0.0023
3	rs9844050	175295677	0.93	0.0557421353933153	0.82	0.983693090035176	0.054961522178725	0.47421443637772	0.0067	0.0098	0.0786	0.0176	0.051	0.0246	0.0236	0.0366	0.0027	0.0385	0.0462	0.102	0.0035	0.0491	0.0918	0.0265	0.0197	0.0039	0.0027	0.0202	0.0214	0.1249	0.0397	0.082	0.0684	0.0023
3	rs12493672	175308240	0.93	0.0557421353933153	0.82	0.983693090035176	0.0542130837374059	0.445517550678856	0.007	0.0098	0.0784	0.0177	0.0509	0.0246	0.0237	0.0364	0.0026	0.0385	0.0463	0.1019	0.0035	0.049	0.0919	0.0263	0.0197	0.004	0.0029	0.0201	0.0214	0.1247	0.0398	0.082	0.0685	0.0023
3	rs34599357	175314577	0.93	0.0557421353933153	0.82	0.983693090035176	0.0546996598876564	0.445650545682155	0.0071	0.0098	0.0784	0.0177	0.0508	0.0246	0.0237	0.0364	0.0026	0.0386	0.0464	0.102	0.0035	0.0489	0.0919	0.0263	0.0197	0.004	0.0029	0.0201	0.0215	0.1246	0.0399	0.082	0.0684	0.0022
3	rs13063406	175319437	0.93	0.0557421353933153	0.82	0.983693090035176	0.0550139949253171	0.445517550678856	0.0071	0.0098	0.0784	0.0177	0.0508	0.0246	0.0237	0.0364	0.0026	0.0386	0.0464	0.102	0.0035	0.0489	0.0918	0.0263	0.0197	0.004	0.0029	0.02	0.0215	0.1246	0.0399	0.082	0.0683	0.0022
3	rs78215727	175322831	0.93	0.0557421353933153	0.82	0.983693090035176	0.0561236605083407	0.444719801924558	0.0071	0.0098	0.0784	0.0177	0.0507	0.0245	0.0237	0.0364	0.0026	0.0386	0.0464	0.102	0.0035	0.0489	0.0918	0.0263	0.0197	0.004	0.0029	0.02	0.0215	0.1246	0.0399	0.082	0.0683	0.0022
3	rs73171417	175323076	0.93	0.0557421353933153	0.82	0.983693090035176	0.0562833923226543	0.445118628872377	0.0071	0.0098	0.0784	0.0177	0.0507	0.0245	0.0237	0.0364	0.0026	0.0386	0.0464	0.102	0.0035	0.0489	0.0918	0.0263	0.0197	0.004	0.0029	0.02	0.0215	0.1246	0.0399	0.082	0.0683	0.0022
3	rs77445161	175333168	0.93	0.0557421353933153	0.82	0.983693090035176	0.0583329246047147	0.44924538265958	0.0072	0.0098	0.0784	0.0177	0.0506	0.0245	0.0237	0.0365	0.0026	0.0386	0.0465	0.102	0.0035	0.0488	0.0919	0.0263	0.0197	0.0039	0.0029	0.02	0.0216	0.1245	0.0399	0.082	0.0682	0.0022
3	rs9866564	175345143	0.93	0.0557421353933153	0.83	0.907803730152893	0.07589439896947	0.451512714193527	0.0073	0.0096	0.0792	0.0181	0.0494	0.0248	0.0242	0.0371	0.0027	0.0381	0.0464	0.1023	0.0032	0.0485	0.0927	0.0261	0.0198	0.0038	0.0029	0.0196	0.0218	0.1239	0.0402	0.0828	0.0673	0.002
3	rs62284538	175350599	0.93	0.0557421353933153	0.83	0.907803730152893	0.074690188632905	0.457662907987142	0.0073	0.0096	0.0792	0.018	0.0494	0.0248	0.0242	0.0371	0.0027	0.0381	0.0464	0.1023	0.0032	0.0485	0.0928	0.0261	0.0198	0.0038	0.0029	0.0196	0.0218	0.1239	0.0404	0.0828	0.067	0.002
3	rs75808641	175350895	0.93	0.0557421353933153	0.83	0.907803730152893	0.0747543844513631	0.457662907987142	0.0073	0.0096	0.0792	0.018	0.0494	0.0247	0.0242	0.0371	0.0027	0.0381	0.0464	0.1023	0.0032	0.0485	0.0928	0.0261	0.0198	0.0038	0.0029	0.0196	0.0218	0.1239	0.0404	0.0828	0.0669	0.002
3	rs62284544	175360269	0.93	0.0557421353933153	0.83	0.907803730152893	0.0766968753741074	0.458332725394307	0.0074	0.0096	0.0792	0.018	0.0494	0.0246	0.0242	0.0371	0.0027	0.0381	0.0464	0.1022	0.0033	0.0486	0.0928	0.0262	0.0197	0.0039	0.0029	0.0196	0.0218	0.124	0.0405	0.0829	0.0668	0.002
3	rs73171435	175360278	0.93	0.0557421353933153	0.83	0.907803730152893	0.0766968753741074	0.458332725394307	0.0074	0.0096	0.0792	0.018	0.0494	0.0246	0.0242	0.0371	0.0027	0.0381	0.0464	0.1022	0.0033	0.0486	0.0928	0.0262	0.0197	0.0039	0.0029	0.0196	0.0218	0.124	0.0405	0.0829	0.0668	0.002
3	rs4380418	175361840	0.93	0.0557421353933153	0.83	0.907803730152893	0.0750329787075781	0.458600724416322	0.0074	0.0095	0.0792	0.018	0.0493	0.0246	0.0242	0.0371	0.0027	0.0381	0.0464	0.1022	0.0033	0.0487	0.0928	0.0262	0.0197	0.0039	0.0029	0.0196	0.0218	0.1239	0.0405	0.0829	0.0667	0.002
3	rs75429352	175363084	0.93	0.0557421353933153	0.83	0.907803730152893	0.075183268671831	0.456859467158725	0.0074	0.0095	0.0792	0.018	0.0493	0.0246	0.0242	0.0371	0.0027	0.0381	0.0464	0.1022	0.0033	0.0487	0.0928	0.0262	0.0197	0.0039	0.0029	0.0196	0.0218	0.1239	0.0405	0.0829	0.0667	0.002
3	rs145471248	175366158	0.93	0.0557421353933153	0.83	0.907803730152893	0.073583124508146	0.465314021779253	0.0074	0.0095	0.0791	0.0181	0.0493	0.0247	0.0243	0.0372	0.0027	0.0381	0.0464	0.1019	0.0033	0.0487	0.0929	0.0263	0.0197	0.0039	0.0029	0.0195	0.0219	0.1238	0.0407	0.0829	0.0665	0.002
3	rs76153418	175370156	0.93	0.0557421353933153	0.83	0.907803730152893	0.0688751385608955	0.490917372843148	0.0075	0.0093	0.0789	0.0182	0.0491	0.025	0.0245	0.0375	0.0028	0.0383	0.0461	0.1013	0.0033	0.0486	0.0931	0.0266	0.0198	0.0038	0.0028	0.0194	0.0219	0.1234	0.0412	0.0832	0.0659	0.0021
3	rs12107747	175389857	0.93	0.0557421353933153	0.83	0.907803730152893	0.0579517122730627	0.518250518041954	0.0074	0.0092	0.0784	0.0183	0.0494	0.0252	0.0247	0.0376	0.0029	0.0386	0.0458	0.1012	0.0034	0.0484	0.0931	0.0268	0.0199	0.0038	0.0029	0.0194	0.022	0.123	0.0414	0.0835	0.0651	0.0022
3	rs188898980	175391486	0.93	0.0557421353933153	0.82	0.983693090035176	0.058278364041622	0.521156664447088	0.0074	0.0092	0.0784	0.0183	0.0494	0.0253	0.0246	0.0376	0.0029	0.0387	0.0458	0.1012	0.0034	0.0485	0.0931	0.0267	0.0199	0.0038	0.0029	0.0194	0.022	0.1229	0.0414	0.0835	0.0651	0.0022
3	rs9833254	175403905	0.93	0.0557421353933153	0.83	0.907803730152893	0.0577346216202474	0.537282563494739	0.0073	0.0092	0.0784	0.0183	0.0491	0.0256	0.0245	0.0378	0.0028	0.0389	0.0458	0.1015	0.0032	0.0488	0.0931	0.0263	0.0201	0.0037	0.003	0.0194	0.022	0.1227	0.0414	0.0837	0.0649	0.0022
3	rs1889262	175410086	0.93	0.0557421353933153	0.83	0.907803730152893	0.0594681111702969	0.567206182977815	0.007	0.0091	0.0784	0.0183	0.0491	0.0256	0.0245	0.0378	0.0028	0.039	0.0457	0.1015	0.0032	0.0488	0.0931	0.0263	0.0201	0.0037	0.003	0.0194	0.022	0.1228	0.0417	0.0837	0.0649	0.0022
3	rs1889261	175410177	0.94	0.0451461751884772	0.83	0.907803730152893	0.0598004029376654	0.599095015823208	0.0067	0.0091	0.0784	0.0184	0.049	0.0255	0.0246	0.0378	0.0028	0.0389	0.0457	0.1018	0.0032	0.0488	0.0919	0.0264	0.0203	0.0037	0.003	0.0195	0.022	0.1233	0.0416	0.0839	0.065	0.0022
3	rs6777028	175414327	0.94	0.0451461751884772	0.83	0.907803730152893	0.0433317674600799	0.627334928666887	0.0065	0.0091	0.078	0.0185	0.049	0.0257	0.0245	0.0379	0.0028	0.0395	0.0457	0.1019	0.0033	0.0488	0.092	0.0265	0.0203	0.0037	0.0026	0.0195	0.0222	0.1232	0.0416	0.084	0.0645	0.0022
3	rs112202765	175419936	0.94	0.0451461751884772	0.83	0.907803730152893	0.0530093322342275	0.686924111971775	0.0063	0.009	0.0777	0.0185	0.0492	0.0259	0.0246	0.0382	0.0027	0.0399	0.0456	0.1019	0.0032	0.0489	0.0918	0.0266	0.0204	0.0036	0.0027	0.0195	0.0222	0.1231	0.0417	0.0841	0.0639	0.0022
3	rs16826173	175422158	0.94	0.0451461751884772	0.82	0.983693090035176	0.0540400105047219	0.692105656108522	0.0063	0.009	0.0777	0.0185	0.0491	0.0259	0.0246	0.0382	0.0027	0.0399	0.0455	0.1019	0.0032	0.0489	0.0918	0.0267	0.0205	0.0036	0.0027	0.0195	0.0222	0.1231	0.0417	0.0841	0.0639	0.0021
3	rs77118026	175423604	0.94	0.0451461751884772	0.82	0.983693090035176	0.0551365614193525	0.699523044921584	0.0063	0.009	0.0777	0.0185	0.0491	0.0259	0.0246	0.0382	0.0027	0.0399	0.0455	0.1019	0.0032	0.0489	0.0917	0.0267	0.0205	0.0036	0.0027	0.0195	0.0222	0.1232	0.0417	0.0841	0.0639	0.0021
3	rs73171447	175426387	0.94	0.0451461751884772	0.82	0.983693090035176	0.0570507361586352	0.696108836861133	0.0063	0.009	0.0777	0.0185	0.049	0.0259	0.0246	0.0383	0.0028	0.0399	0.0455	0.1018	0.0032	0.0489	0.0917	0.0266	0.0204	0.0036	0.0027	0.0195	0.0222	0.1232	0.0417	0.0842	0.064	0.0021
3	rs76199597	175427140	0.94	0.0451461751884772	0.82	0.983693090035176	0.0582420091656921	0.710980379486175	0.0062	0.009	0.0777	0.0185	0.049	0.0259	0.0246	0.0383	0.0028	0.0399	0.0455	0.1018	0.0032	0.0489	0.0917	0.0266	0.0204	0.0036	0.0027	0.0195	0.0222	0.1232	0.0417	0.0842	0.064	0.0021
3	rs2151615	175430152	0.94	0.0451461751884772	0.81	1.06340942734078	0.0641161793185417	0.79535855223964	0.0062	0.0089	0.0777	0.0185	0.0489	0.0259	0.0246	0.0385	0.0028	0.0398	0.0455	0.1017	0.0032	0.0488	0.0917	0.0267	0.0205	0.0036	0.0027	0.0195	0.0223	0.1231	0.0417	0.0842	0.064	0.0021
3	rs17354942	175440985	0.94	0.0451461751884772	0.81	1.06340942734078	0.0807462514214933	0.657632938791058	0.0065	0.0091	0.0777	0.0186	0.0492	0.0262	0.0246	0.0386	0.0031	0.0398	0.0452	0.1013	0.0034	0.049	0.092	0.0268	0.0208	0.0039	0.0029	0.0194	0.0224	0.1228	0.041	0.0841	0.0629	0.0021
3	rs4362728	175448826	0.94	0.0451461751884772	0.81	1.06340942734078	0.0895138591144436	0.665552425747356	0.0065	0.0091	0.0777	0.0186	0.0493	0.0262	0.0246	0.0386	0.0031	0.0397	0.0451	0.1013	0.0034	0.0491	0.0921	0.0268	0.0209	0.0039	0.003	0.0194	0.0223	0.1227	0.0409	0.0841	0.0627	0.0021
3	rs62286105	175455116	0.94	0.0451461751884772	0.81	1.06340942734078	0.0870376010472014	0.637058066443629	0.0066	0.0091	0.0777	0.0186	0.0492	0.0263	0.0246	0.0386	0.0031	0.0397	0.0451	0.1013	0.0034	0.049	0.0922	0.0269	0.0209	0.0039	0.003	0.0194	0.0223	0.1227	0.0409	0.0841	0.0626	0.0021
3	rs7621879	175457885	0.94	0.0451461751884772	0.81	1.06340942734078	0.0955223328024907	0.676440151733202	0.0063	0.0091	0.0777	0.0186	0.049	0.0263	0.0247	0.0389	0.003	0.0397	0.0449	0.1013	0.0034	0.0495	0.0921	0.0269	0.021	0.0039	0.003	0.0193	0.0224	0.1226	0.0409	0.0841	0.0627	0.002
3	rs115061658	175458339	0.94	0.0451461751884772	0.81	1.06340942734078	0.096501562770021	0.679242130298441	0.0063	0.0091	0.0777	0.0186	0.049	0.0263	0.0247	0.0389	0.003	0.0397	0.0449	0.1013	0.0034	0.0496	0.0918	0.0269	0.021	0.0039	0.003	0.0193	0.0224	0.1226	0.0409	0.0841	0.0628	0.002
3	rs76051448	175463476	0.94	0.0451461751884772	0.81	1.06340942734078	0.101414122536322	0.698335068600394	0.0063	0.0091	0.0777	0.0186	0.0489	0.0264	0.0247	0.0389	0.003	0.0397	0.0449	0.1013	0.0034	0.0496	0.0918	0.0269	0.021	0.0039	0.003	0.0194	0.0224	0.1225	0.0409	0.0841	0.0627	0.002
3	rs58346866	175465334	0.94	0.0451461751884772	0.81	1.06340942734078	0.0991435722303076	0.707107015196488	0.0063	0.0091	0.0777	0.0186	0.0489	0.0264	0.0247	0.0389	0.003	0.0397	0.0449	0.1013	0.0034	0.0496	0.0918	0.0269	0.021	0.0039	0.003	0.0194	0.0224	0.1225	0.0409	0.0841	0.0627	0.002
3	rs9826737	175473047	0.94	0.0451461751884772	0.81	1.06340942734078	0.118872082922639	0.890128492109267	0.0063	0.009	0.0777	0.0186	0.0489	0.0264	0.0247	0.039	0.003	0.0396	0.0448	0.1013	0.0035	0.0496	0.0918	0.0269	0.021	0.0039	0.003	0.0195	0.0224	0.1225	0.0408	0.0842	0.0626	0.002
3	rs7609843	175485960	0.94	0.0451461751884772	0.81	1.06340942734078	0.149665106572002	0.942346630926143	0.0063	0.009	0.0777	0.0186	0.0489	0.0264	0.0247	0.039	0.0029	0.0396	0.0447	0.1013	0.0035	0.0496	0.0918	0.0269	0.021	0.0039	0.0029	0.0197	0.0224	0.1224	0.0407	0.0843	0.0625	0.002
3	rs62286131	175488624	0.94	0.0451461751884772	0.81	1.06340942734078	0.159875336140886	1.0180563015648	0.0063	0.009	0.0777	0.0186	0.0489	0.0264	0.0247	0.039	0.0029	0.0396	0.0447	0.1013	0.0035	0.0496	0.0918	0.0269	0.021	0.0039	0.0029	0.0197	0.0224	0.1224	0.0407	0.0843	0.0625	0.002
3	rs74438355	175491619	0.94	0.0451461751884772	0.81	1.06340942734078	0.2007350971112	0.830038802497907	0.0065	0.009	0.0773	0.0188	0.0489	0.0267	0.0249	0.039	0.0029	0.0399	0.0444	0.1009	0.0036	0.0494	0.0921	0.0269	0.0214	0.004	0.003	0.0196	0.0225	0.122	0.0405	0.0843	0.0619	0.002
3	rs79577269	175497115	0.94	0.0451461751884772	0.81	1.06340942734078	0.0996310849144816	0.673935354338871	0.0071	0.0091	0.0764	0.0193	0.0492	0.0275	0.0253	0.0389	0.0031	0.0406	0.0437	0.1	0.004	0.0491	0.0929	0.0269	0.0226	0.0041	0.0031	0.0195	0.0226	0.1209	0.0401	0.0843	0.0601	0.0021
3	rs113954209	175499359	0.94	0.0451461751884772	0.81	1.06340942734078	0.105891636888681	0.689291726763625	0.0073	0.0092	0.0762	0.0194	0.0494	0.0277	0.0254	0.039	0.0032	0.0407	0.0436	0.0998	0.0041	0.0492	0.093	0.0269	0.0229	0.0041	0.0031	0.0194	0.0227	0.1204	0.0401	0.084	0.0596	0.0021
3	rs111976302	175505765	0.93	0.0557421353933153	0.81	1.06340942734078	0.113780825746336	0.691364897656391	0.0077	0.0092	0.0758	0.0197	0.0499	0.0282	0.0257	0.0392	0.0033	0.0412	0.0435	0.0992	0.0043	0.0495	0.0931	0.0269	0.0238	0.0041	0.0031	0.0191	0.0228	0.1192	0.0401	0.0834	0.0583	0.0022
3	rs3114972	175507453	0.93	0.0557421353933153	0.81	1.06340942734078	0.105438462080096	0.659537491400235	0.0079	0.0093	0.0755	0.0199	0.0502	0.0286	0.0258	0.0393	0.0034	0.041	0.0435	0.0991	0.0044	0.0496	0.0935	0.027	0.0242	0.0042	0.0031	0.0189	0.0228	0.1185	0.04	0.0831	0.0576	0.0022
3	rs13071369	175508949	0.92	0.0682081798453755	0.81	1.06340942734078	0.135248848522847	0.679389675743886	0.0085	0.0093	0.0766	0.0207	0.0493	0.0293	0.0267	0.039	0.0034	0.0413	0.0429	0.0975	0.0045	0.0503	0.094	0.0266	0.0251	0.0042	0.0032	0.0182	0.0226	0.117	0.0405	0.0823	0.0576	0.0022
3	rs35085826	175510641	0.89	0.118826527661215	0.81	1.06340942734078	0.226526542308944	0.836672295159285	0.0089	0.0095	0.0768	0.0215	0.0504	0.0306	0.0275	0.0389	0.0034	0.0421	0.0424	0.0931	0.0044	0.0511	0.0949	0.0266	0.0259	0.0041	0.0033	0.0182	0.0228	0.1139	0.0411	0.0815	0.0576	0.0021
3	rs2184207	175510677	0.89	0.118826527661215	0.81	1.06340942734078	0.230727775960632	0.841615982083234	0.0089	0.0095	0.0769	0.0215	0.0504	0.0307	0.0275	0.0391	0.0034	0.0421	0.0424	0.093	0.0044	0.0511	0.0949	0.0266	0.026	0.0041	0.0033	0.0182	0.0228	0.1139	0.0411	0.0815	0.0576	0.0021
3	rs9849649	175516157	0.85	0.2244882202137	0.81	1.06340942734078	0.365613982926378	1.00170339038775	0.0081	0.0098	0.0802	0.0219	0.0535	0.0307	0.0263	0.0392	0.0029	0.0443	0.0427	0.0867	0.0034	0.0525	0.0955	0.0236	0.0275	0.0035	0.0027	0.0169	0.0225	0.1113	0.0428	0.0847	0.0577	0.0019
3	rs12107944	175520736	0.85	0.2244882202137	0.81	1.06340942734078	0.379622853797637	1.05527585608453	0.0081	0.0098	0.0803	0.0218	0.0535	0.0306	0.0263	0.0392	0.0029	0.0444	0.0427	0.0866	0.0034	0.0526	0.0956	0.0235	0.0275	0.0035	0.0027	0.0169	0.0225	0.1113	0.0429	0.0849	0.0577	0.0019
3	rs7640306	175521611	0.85	0.2244882202137	0.81	1.06340942734078	0.386977794081604	1.07730562313539	0.0081	0.0098	0.0803	0.0219	0.0536	0.0307	0.0264	0.0392	0.0029	0.0444	0.0428	0.0866	0.0034	0.0527	0.0957	0.0236	0.0275	0.0035	0.0027	0.0169	0.0224	0.1111	0.0429	0.0849	0.0576	0.0019
3	rs73171474	175526024	0.84	0.258953137461488	0.85	0.767309033253442	0.393955458876858	1.10186383475829	0.008	0.0098	0.0803	0.0218	0.0537	0.0307	0.0263	0.0392	0.0029	0.0446	0.0427	0.0865	0.0032	0.0527	0.0958	0.0235	0.0275	0.0034	0.0026	0.0168	0.0223	0.1111	0.043	0.0851	0.0578	0.0019
3	rs78296296	175535210	0.84	0.258953137461488	0.84	0.835693000351761	0.401958382393094	1.06352701867209	0.008	0.0097	0.0804	0.0218	0.0537	0.0307	0.0262	0.0392	0.0028	0.0447	0.0427	0.0863	0.0031	0.0528	0.0958	0.0234	0.0275	0.0034	0.0026	0.0168	0.0222	0.1112	0.043	0.0855	0.0577	0.0018
3	rs113420566	175540277	0.84	0.258953137461488	0.84	0.835693000351761	0.407072542038525	1.04687538992751	0.0079	0.0097	0.0806	0.0218	0.0538	0.0306	0.0262	0.0391	0.0028	0.0447	0.0427	0.0862	0.0031	0.0528	0.0958	0.0233	0.0274	0.0033	0.0026	0.0168	0.0221	0.1113	0.043	0.0857	0.0577	0.0018
3	rs76698992	175542154	0.84	0.258953137461488	0.84	0.835693000351761	0.448307891167293	1.06547021964687	0.0078	0.0096	0.0811	0.0219	0.0541	0.0307	0.026	0.0388	0.0027	0.045	0.0427	0.0855	0.0029	0.0531	0.0959	0.023	0.0273	0.0032	0.0024	0.0166	0.0219	0.1114	0.0432	0.0869	0.0577	0.0016
3	rs6790597	175545048	0.82	0.338707801994422	0.84	0.835693000351761	0.705123482302033	1.41352709403543	0.0065	0.0092	0.0836	0.0221	0.055	0.031	0.0255	0.0379	0.0022	0.0462	0.0428	0.0822	0.0022	0.0542	0.0964	0.0225	0.0271	0.0025	0.0019	0.0165	0.0214	0.1114	0.0437	0.09	0.058	0.0011
3	rs116005451	175548003	0.82	0.338707801994422	0.84	0.835693000351761	0.718264039745475	1.43585089219367	0.0065	0.0092	0.0837	0.0221	0.0549	0.031	0.0254	0.0379	0.0022	0.0462	0.0428	0.0822	0.0022	0.0544	0.0965	0.0225	0.0271	0.0024	0.0019	0.0165	0.0213	0.1115	0.0437	0.0902	0.0579	0.0011
3	rs111359558	175548918	0.82	0.338707801994422	0.84	0.835693000351761	0.722294442972252	1.432439000208	0.0065	0.0092	0.0838	0.0221	0.0548	0.0311	0.0254	0.0379	0.0021	0.0462	0.0428	0.0821	0.0022	0.0545	0.0968	0.0225	0.027	0.0024	0.0019	0.0164	0.0213	0.1116	0.0437	0.09	0.0579	0.0011
3	rs9872719	175554379	0.82	0.338707801994422	0.84	0.835693000351761	0.856269840893648	1.59364329240539	0.0064	0.0091	0.0839	0.0222	0.0547	0.0314	0.0254	0.0378	0.002	0.0461	0.0428	0.0819	0.0021	0.055	0.0967	0.0223	0.027	0.0023	0.0019	0.0166	0.0215	0.1114	0.044	0.0902	0.0579	0.001
3	rs10936871	175555183	0.82	0.338707801994422	0.84	0.835693000351761	0.868859571859426	1.60075770242287	0.0063	0.0091	0.084	0.0222	0.0546	0.0314	0.0253	0.0378	0.002	0.0461	0.0428	0.0819	0.0021	0.0551	0.0968	0.0223	0.0269	0.0022	0.0019	0.0166	0.0215	0.1115	0.044	0.0902	0.0579	0.001
3	rs76732116	175557419	0.82	0.338707801994422	0.84	0.835693000351761	0.888216508850323	1.5633321384859	0.0063	0.0093	0.084	0.0222	0.0545	0.0315	0.0253	0.0377	0.0021	0.0461	0.0428	0.0817	0.0021	0.0551	0.0969	0.0223	0.0269	0.0022	0.0019	0.0166	0.0214	0.1116	0.044	0.0901	0.058	0.001
3	rs78151010	175559904	0.82	0.338707801994422	0.84	0.835693000351761	0.92123505218205	1.52277221845248	0.0064	0.0093	0.0841	0.0222	0.0545	0.0315	0.0253	0.0377	0.0022	0.0461	0.0428	0.0812	0.0022	0.0552	0.0969	0.0222	0.0269	0.0022	0.0019	0.0166	0.0214	0.1118	0.0441	0.0902	0.0578	0.001
3	rs117331964	175566096	0.81	0.384295662080596	0.84	0.835693000351761	0.975137934703115	1.5324223808705	0.0064	0.0094	0.0842	0.0221	0.0546	0.0316	0.0252	0.0375	0.0023	0.0461	0.0427	0.0807	0.0023	0.0553	0.0972	0.0221	0.0269	0.0022	0.0019	0.0165	0.0213	0.1119	0.0441	0.0903	0.0579	0.001
3	rs4243415	175570090	0.81	0.384295662080596	0.84	0.835693000351761	1.0453680846221	1.55071484970703	0.0064	0.0094	0.0843	0.0221	0.0547	0.0316	0.0251	0.0375	0.0023	0.0461	0.0427	0.0805	0.0023	0.0553	0.0972	0.0221	0.0269	0.0022	0.0019	0.0165	0.0213	0.1119	0.0441	0.0904	0.0579	0.001
3	rs9883694	175579689	0.81	0.384295662080596	0.84	0.835693000351761	1.13114212400633	1.42953992968027	0.0059	0.0093	0.0844	0.0216	0.0556	0.0316	0.0245	0.0361	0.0024	0.047	0.0426	0.0803	0.0027	0.0549	0.0981	0.0215	0.0266	0.0019	0.0018	0.0161	0.0211	0.1136	0.0442	0.0909	0.0583	9e-04
3	rs13063108	175585828	0.8	0.433874260405774	0.84	0.835693000351761	1.13069124593782	1.1411044410708	0.0058	0.0095	0.0844	0.0216	0.0568	0.0311	0.0237	0.0347	0.0025	0.0466	0.0425	0.0806	0.003	0.054	0.0986	0.0206	0.0262	0.0021	0.0019	0.0156	0.021	0.1145	0.0445	0.0919	0.0588	9e-04
3	rs12494021	175587243	0.8	0.433874260405774	0.84	0.835693000351761	1.15277671646158	1.14832556969631	0.0058	0.0095	0.0844	0.0216	0.0569	0.0311	0.0237	0.0347	0.0025	0.0466	0.0425	0.0806	0.003	0.054	0.0986	0.0206	0.0262	0.0021	0.002	0.0156	0.021	0.1145	0.0445	0.0919	0.0589	9e-04
3	rs7620971	175592850	0.79	0.487570276707753	0.84	0.835693000351761	1.21353720681064	1.17283969892726	0.0058	0.0095	0.0844	0.0216	0.0569	0.0311	0.0237	0.0347	0.0026	0.0466	0.0425	0.0807	0.003	0.054	0.0986	0.0206	0.0262	0.0021	0.002	0.0156	0.021	0.1145	0.0445	0.092	0.0589	9e-04
3	rs115883470	175603539	0.79	0.487570276707753	0.84	0.835693000351761	1.22719369227173	1.14865399871549	0.0058	0.0095	0.0847	0.0214	0.0569	0.0311	0.0236	0.0345	0.0026	0.0468	0.0426	0.0805	0.003	0.054	0.0987	0.0207	0.026	0.0022	0.002	0.0156	0.0209	0.1144	0.0445	0.092	0.0589	9e-04
3	rs4574307	175610531	0.79	0.487570276707753	0.84	0.835693000351761	1.27313960445254	1.15506175414995	0.0059	0.0096	0.0848	0.0214	0.0569	0.0311	0.0236	0.0345	0.0026	0.0468	0.0426	0.0805	0.003	0.054	0.0987	0.0208	0.026	0.0022	0.0021	0.0156	0.0208	0.1144	0.0445	0.092	0.0589	9e-04
3	rs11920756	175613186	0.79	0.487570276707753	0.84	0.835693000351761	1.27890468720439	1.14980363405575	0.0059	0.0096	0.0848	0.0214	0.0569	0.0311	0.0236	0.0345	0.0026	0.0468	0.0426	0.0805	0.003	0.054	0.0987	0.0208	0.026	0.0022	0.0021	0.0156	0.0209	0.1144	0.0445	0.092	0.0589	9e-04
3	rs10513741	175616591	0.79	0.487570276707753	0.84	0.835693000351761	1.26116891200202	1.13340011499863	0.0059	0.0095	0.0848	0.0213	0.057	0.0311	0.0235	0.0345	0.0026	0.0468	0.0426	0.0805	0.003	0.0541	0.0987	0.0208	0.0259	0.0022	0.0021	0.0155	0.0208	0.1144	0.0445	0.0922	0.0589	9e-04
3	rs13091384	175630821	0.79	0.487570276707753	0.84	0.835693000351761	1.21409345512178	1.13684130074217	0.0059	0.0096	0.0848	0.0213	0.0569	0.031	0.0235	0.0346	0.0026	0.0467	0.0426	0.0803	0.003	0.0541	0.0987	0.0207	0.0258	0.0023	0.0018	0.0155	0.0209	0.1144	0.0446	0.0924	0.0589	9e-04
3	rs9809859	175632046	0.79	0.487570276707753	0.84	0.835693000351761	1.17722768337629	1.13274486641323	0.0059	0.0096	0.0848	0.0213	0.0569	0.0307	0.0234	0.0346	0.0026	0.0467	0.0426	0.0803	0.003	0.0542	0.0987	0.0207	0.0261	0.0023	0.0018	0.0155	0.0209	0.1144	0.0447	0.0924	0.0589	9e-04
3	rs77225082	175650484	0.79	0.487570276707753	0.84	0.835693000351761	1.13141268495231	1.09567397607423	0.0059	0.0097	0.0849	0.0213	0.0569	0.0306	0.0233	0.0345	0.0027	0.0468	0.0425	0.0802	0.0029	0.0544	0.0985	0.0207	0.0259	0.0023	0.0019	0.0156	0.021	0.1143	0.045	0.0923	0.0588	0.001
3	rs11924541	175657425	0.79	0.487570276707753	0.84	0.835693000351761	1.11352103663614	1.07552064472337	0.0059	0.0097	0.0848	0.0212	0.0569	0.0306	0.0232	0.0344	0.0027	0.047	0.0424	0.0801	0.003	0.0546	0.0984	0.0207	0.0257	0.0023	0.002	0.0156	0.0211	0.1143	0.045	0.0923	0.0589	0.0011
3	rs9884045	175658506	0.79	0.487570276707753	0.84	0.835693000351761	1.10877501026293	1.06611810098791	0.0059	0.0097	0.0849	0.0212	0.0569	0.0306	0.0232	0.0344	0.0027	0.0471	0.0424	0.0801	0.003	0.0543	0.0984	0.0207	0.0257	0.0023	0.002	0.0156	0.0211	0.1143	0.045	0.0923	0.0589	0.0011
3	rs2862398	175668834	0.79	0.487570276707753	0.84	0.835693000351761	0.995269454143648	0.950261869175325	0.0059	0.0099	0.0852	0.021	0.0569	0.0303	0.0233	0.0341	0.003	0.0475	0.0424	0.0797	0.003	0.0545	0.0981	0.0206	0.0253	0.0025	0.0022	0.0153	0.0211	0.1142	0.045	0.0921	0.0592	0.0013
3	rs10804862	175669533	0.79	0.487570276707753	0.84	0.835693000351761	0.84647845733112	0.877168620351467	0.006	0.0101	0.085	0.0211	0.0568	0.0302	0.0231	0.0341	0.0031	0.0477	0.0425	0.0795	0.0031	0.0546	0.0976	0.0209	0.0248	0.0027	0.0024	0.0155	0.0212	0.1141	0.045	0.0919	0.0591	0.0014
3	rs9823496	175669896	0.79	0.487570276707753	0.84	0.835693000351761	0.440804187673465	0.587515390318562	0.0066	0.0107	0.0858	0.0206	0.0557	0.0292	0.0225	0.0331	0.004	0.0484	0.042	0.0801	0.0035	0.054	0.0959	0.021	0.0248	0.0033	0.0032	0.0152	0.0208	0.1142	0.0436	0.0931	0.0593	0.0028
3	rs16826489	175670023	0.79	0.487570276707753	0.84	0.835693000351761	0.312289024878079	0.481664775832019	0.0067	0.0108	0.0866	0.0205	0.0553	0.0287	0.0221	0.0327	0.0039	0.0489	0.0417	0.0795	0.0036	0.0542	0.0952	0.0212	0.0248	0.0036	0.0036	0.0156	0.0205	0.1144	0.0431	0.0936	0.0592	0.0032
3	rs9824424	175670278	0.79	0.487570276707753	0.85	0.767309033253442	0.303158209330609	0.399247643829929	0.0069	0.0112	0.0876	0.0201	0.055	0.0281	0.0214	0.0307	0.0042	0.0492	0.0414	0.079	0.0036	0.0536	0.0939	0.0215	0.0243	0.004	0.0038	0.0158	0.0207	0.1155	0.0431	0.0951	0.0598	0.0038
3	rs80020016	175670498	0.79	0.487570276707753	0.87	0.641494868499257	0.296779301021102	0.381924177883476	0.007	0.0113	0.0885	0.0194	0.0548	0.0277	0.0208	0.0299	0.0044	0.049	0.0411	0.0801	0.0037	0.053	0.0927	0.0215	0.0237	0.0042	0.004	0.0159	0.0209	0.116	0.0426	0.096	0.0602	0.0042
3	rs74977272	175671399	0.77	0.607778593196603	0.87	0.641494868499257	0.384425886323535	0.247451118130598	0.0071	0.0117	0.0906	0.018	0.0538	0.0267	0.0199	0.0273	0.005	0.0483	0.0394	0.0858	0.0048	0.0508	0.0893	0.0218	0.0226	0.005	0.0044	0.0163	0.0214	0.1175	0.041	0.0981	0.0608	0.0054
3	rs62284722	175678257	0.77	0.607778593196603	0.88	0.583941145430028	0.389203791081976	0.248572250592162	0.0071	0.0117	0.0907	0.0179	0.0538	0.0267	0.0199	0.0269	0.0051	0.0483	0.0394	0.0862	0.0049	0.0507	0.0889	0.0218	0.0226	0.005	0.0044	0.0164	0.0215	0.1176	0.041	0.0983	0.0608	0.0055
3	rs7652086	175678538	0.77	0.607778593196603	0.88	0.583941145430028	0.400204355310584	0.248908903717352	0.0071	0.0117	0.0907	0.0179	0.0538	0.0268	0.0199	0.0268	0.0051	0.0483	0.0394	0.0862	0.0049	0.0505	0.0889	0.0219	0.0227	0.005	0.0044	0.0164	0.0215	0.1176	0.041	0.0983	0.0608	0.0055
3	rs9859162	175681864	0.77	0.607778593196603	0.89	0.529866637543626	0.467400001121889	0.280716080362443	0.0072	0.0117	0.0908	0.018	0.0536	0.027	0.0199	0.0258	0.0051	0.0484	0.0395	0.0863	0.0049	0.0499	0.0893	0.0222	0.0228	0.005	0.0044	0.0165	0.0217	0.1179	0.0408	0.0987	0.0607	0.0055
3	rs2902240	175683021	0.77	0.607778593196603	0.89	0.529866637543626	0.457201245412512	0.278737208904261	0.0072	0.0117	0.0908	0.0179	0.0536	0.027	0.0199	0.0257	0.0051	0.0484	0.0395	0.0864	0.0049	0.0499	0.0893	0.0222	0.0228	0.005	0.0044	0.0165	0.0217	0.1179	0.0407	0.0987	0.0607	0.0055
3	rs115383194	175683494	0.77	0.607778593196603	0.89	0.529866637543626	0.475490239564793	0.293150806912992	0.0072	0.0119	0.0904	0.0178	0.0535	0.027	0.0199	0.0257	0.0051	0.0484	0.0395	0.0867	0.005	0.0498	0.0893	0.0222	0.0229	0.005	0.0044	0.0166	0.0217	0.118	0.0407	0.0987	0.0606	0.0056
3	rs7644038	175696848	0.77	0.607778593196603	0.89	0.529866637543626	0.514514978828675	0.31704947963292	0.0072	0.012	0.0902	0.0177	0.0531	0.0271	0.0198	0.0256	0.0051	0.0485	0.0395	0.0873	0.005	0.0497	0.0894	0.0222	0.0229	0.005	0.0044	0.0166	0.0217	0.1181	0.0406	0.0986	0.0605	0.0056
3	rs1320287	175722327	0.77	0.607778593196603	0.89	0.529866637543626	0.519191852928441	0.299666844821367	0.0072	0.012	0.0902	0.0176	0.0529	0.0271	0.0198	0.0256	0.0053	0.0484	0.0394	0.0876	0.0051	0.0496	0.0894	0.0222	0.023	0.005	0.0044	0.0166	0.0217	0.1182	0.0404	0.0985	0.0603	0.0056
3	rs1320285	175722589	0.77	0.607778593196603	0.89	0.529866637543626	0.519127649793074	0.299904604025761	0.0072	0.012	0.0902	0.0176	0.0529	0.0271	0.0198	0.0256	0.0053	0.0484	0.0394	0.0876	0.0051	0.0496	0.0894	0.0222	0.023	0.005	0.0044	0.0166	0.0217	0.1182	0.0404	0.0985	0.0603	0.0056
3	rs2862339	175741141	0.77	0.607778593196603	0.89	0.529866637543626	0.538035273047607	0.308381560662893	0.0072	0.012	0.0902	0.0176	0.0528	0.0271	0.0198	0.0256	0.0054	0.0484	0.0395	0.0878	0.0051	0.0496	0.0894	0.0223	0.023	0.005	0.0044	0.0166	0.0217	0.1183	0.0403	0.0984	0.0603	0.0056
3	rs16826616	175775198	0.77	0.607778593196603	0.89	0.529866637543626	0.639428148896701	0.277226858718505	0.0074	0.0121	0.0909	0.0173	0.0513	0.027	0.0194	0.0259	0.0056	0.048	0.0395	0.09	0.005	0.0495	0.0895	0.0223	0.023	0.005	0.0043	0.0166	0.0221	0.1196	0.0393	0.0968	0.0605	0.0057
3	rs115289085	175777096	0.77	0.607778593196603	0.89	0.529866637543626	0.639781946317555	0.277459056015846	0.0074	0.0121	0.0909	0.0173	0.0513	0.027	0.0194	0.0259	0.0056	0.048	0.0395	0.0901	0.005	0.0495	0.0895	0.0223	0.023	0.005	0.0043	0.0166	0.0221	0.1196	0.0393	0.0968	0.0605	0.0057
3	rs17838887	175788974	0.77	0.607778593196603	0.89	0.529866637543626	0.673941651506713	0.281765454544118	0.0074	0.0121	0.0909	0.0172	0.0513	0.027	0.0193	0.0259	0.0056	0.048	0.0394	0.0901	0.005	0.0498	0.0895	0.0223	0.023	0.005	0.0043	0.0163	0.0221	0.1197	0.0392	0.0971	0.0605	0.0057
3	rs2862337	175790297	0.77	0.607778593196603	0.9	0.479198205640863	0.697305716194478	0.29812279422906	0.0074	0.0121	0.0909	0.0172	0.0512	0.027	0.0193	0.0259	0.0056	0.0481	0.0394	0.0902	0.005	0.0497	0.0895	0.0223	0.023	0.005	0.0043	0.0163	0.0221	0.1197	0.0392	0.0971	0.0605	0.0057
3	rs116065615	175797468	0.77	0.607778593196603	0.92	0.387761932740255	0.717593277519693	0.284569635300239	0.0074	0.0121	0.0909	0.0172	0.0512	0.027	0.0194	0.0258	0.0056	0.0481	0.0393	0.0903	0.005	0.0496	0.0896	0.0223	0.023	0.005	0.0042	0.0163	0.0221	0.1197	0.0394	0.0971	0.0605	0.0057
3	rs71629271	175813416	0.77	0.607778593196603	0.92	0.387761932740255	0.725660736726733	0.284686660229158	0.0074	0.0121	0.0909	0.0175	0.0512	0.027	0.0192	0.0258	0.0056	0.0481	0.0392	0.0903	0.005	0.0495	0.0896	0.0224	0.0229	0.005	0.0042	0.0163	0.0221	0.1197	0.0394	0.0971	0.0605	0.0057
3	rs9813295	175821050	0.77	0.607778593196603	0.92	0.387761932740255	0.756038633445773	0.305269117735672	0.0073	0.0121	0.0909	0.0174	0.0511	0.027	0.0192	0.0258	0.0056	0.0481	0.0392	0.0904	0.005	0.0495	0.0898	0.0225	0.0229	0.005	0.0041	0.0164	0.022	0.1196	0.0396	0.0971	0.0606	0.0058
3	rs77785828	175821681	0.77	0.607778593196603	0.92	0.387761932740255	0.742747072621563	0.287147570753528	0.0073	0.0121	0.0909	0.0174	0.0511	0.027	0.0192	0.0258	0.0056	0.048	0.0392	0.0904	0.005	0.0495	0.0898	0.0225	0.0229	0.005	0.0041	0.0165	0.022	0.1196	0.0396	0.0971	0.0606	0.0058
3	rs12497666	175831874	0.77	0.607778593196603	0.93	0.346822133743557	0.704975617891282	0.30742288181443	0.0073	0.012	0.0908	0.0174	0.051	0.027	0.0192	0.0258	0.0056	0.048	0.0392	0.0905	0.0049	0.0495	0.0898	0.0226	0.0228	0.0053	0.0041	0.0165	0.0219	0.1195	0.0397	0.097	0.0606	0.0057
3	rs78940783	175851939	0.77	0.607778593196603	0.93	0.346822133743557	0.684557240675299	0.291027713771247	0.0073	0.012	0.0909	0.0173	0.0508	0.0268	0.0191	0.0257	0.0056	0.0483	0.039	0.0908	0.0049	0.0493	0.0897	0.0225	0.0228	0.0053	0.0041	0.0165	0.0219	0.1196	0.0398	0.0971	0.0606	0.0057
3	rs6805312	175861534	0.77	0.607778593196603	0.93	0.346822133743557	0.756496176236962	0.282932830997095	0.0073	0.012	0.0912	0.0172	0.0503	0.0259	0.0192	0.0255	0.0057	0.0486	0.0382	0.0923	0.0047	0.0493	0.0893	0.0227	0.0229	0.0053	0.0039	0.0166	0.022	0.1197	0.0399	0.0972	0.0612	0.0056
3	rs6808187	175861931	0.77	0.607778593196603	0.93	0.346822133743557	0.751774082987262	0.276066770175467	0.0072	0.0119	0.0912	0.0172	0.0502	0.0258	0.0192	0.0256	0.0057	0.0486	0.0379	0.093	0.0047	0.0492	0.0889	0.0227	0.0228	0.0053	0.0039	0.0166	0.0221	0.1198	0.0399	0.0973	0.0613	0.0057
3	rs2902242	175862678	0.77	0.607778593196603	0.93	0.346822133743557	0.789134516363485	0.313670147471775	0.0072	0.0117	0.0913	0.0171	0.05	0.0255	0.0192	0.0253	0.0057	0.0485	0.0375	0.0943	0.0046	0.0497	0.0882	0.0225	0.0228	0.0054	0.0037	0.0164	0.0217	0.1201	0.0399	0.098	0.0615	0.0056
3	rs36030886	175863722	0.77	0.607778593196603	0.93	0.346822133743557	0.790766600849078	0.320682052288788	0.007	0.0115	0.0914	0.0171	0.0497	0.0257	0.0196	0.025	0.0056	0.0483	0.037	0.0952	0.0046	0.0495	0.0882	0.0228	0.0232	0.0054	0.0034	0.0163	0.0213	0.1204	0.0396	0.0986	0.0614	0.0055
3	rs7614108	175864210	0.77	0.607778593196603	0.93	0.346822133743557	0.781228059971335	0.268792868923807	0.0069	0.0114	0.0914	0.0172	0.0497	0.0258	0.0199	0.0248	0.0055	0.0482	0.0369	0.0956	0.0046	0.0493	0.0883	0.0229	0.0234	0.0054	0.0033	0.0163	0.0211	0.1207	0.0395	0.0986	0.0614	0.0054
3	rs7637048	175873024	0.77	0.607778593196603	0.93	0.346822133743557	1.01902597854506	0.289732574626647	0.0066	0.0111	0.0919	0.017	0.0495	0.0266	0.0202	0.0241	0.0053	0.048	0.0361	0.0977	0.0047	0.0483	0.0868	0.0231	0.0242	0.0053	0.0028	0.0161	0.0207	0.1217	0.0394	0.0997	0.0611	0.0053
3	rs4485728	175891932	0.77	0.607778593196603	0.93	0.346822133743557	1.09609900993725	0.191280562706626	0.0066	0.011	0.0919	0.0168	0.0494	0.0266	0.0202	0.0243	0.0052	0.0481	0.0359	0.0986	0.0047	0.0481	0.0866	0.023	0.0245	0.0054	0.0026	0.0161	0.0205	0.122	0.0394	0.1001	0.0608	0.0052
3	rs12495724	175895736	0.77	0.607778593196603	0.93	0.346822133743557	1.24053519352759	0.221902871744182	0.0067	0.0108	0.0916	0.0166	0.0493	0.0266	0.0206	0.0245	0.0052	0.0479	0.0356	0.0984	0.0048	0.0478	0.0865	0.023	0.0252	0.0053	0.0025	0.0161	0.0204	0.1224	0.0394	0.1003	0.0607	0.0052
3	rs12491895	175898351	0.77	0.607778593196603	0.93	0.346822133743557	1.17502985231268	0.180878975749788	0.0068	0.0106	0.0915	0.0165	0.0495	0.0269	0.0206	0.0245	0.005	0.0477	0.0365	0.0983	0.0048	0.0479	0.0863	0.0227	0.0253	0.0053	0.0024	0.0162	0.0204	0.1221	0.0393	0.1004	0.0609	0.0052
3	rs13078340	175901580	0.77	0.607778593196603	0.94	0.308944172156586	1.1748467722454	0.180777988392903	0.0068	0.0106	0.0917	0.0165	0.0495	0.0271	0.0204	0.0245	0.0049	0.0477	0.0365	0.0989	0.0048	0.048	0.0861	0.0227	0.0253	0.0053	0.0024	0.0162	0.0204	0.1215	0.0393	0.1005	0.0609	0.0052
3	rs9812353	175905060	0.77	0.607778593196603	0.94	0.308944172156586	1.20104779685395	0.184527396608392	0.0068	0.0106	0.0918	0.0164	0.0493	0.0271	0.0205	0.0244	0.0049	0.0476	0.0367	0.0985	0.0048	0.0481	0.0864	0.0228	0.0253	0.0054	0.0024	0.0161	0.0203	0.1214	0.0395	0.1004	0.0612	0.0052
3	rs4478085	175915134	0.77	0.607778593196603	0.94	0.308944172156586	1.18520826968441	0.17385706294121	0.0068	0.0106	0.0919	0.0163	0.0492	0.0271	0.0206	0.0244	0.0049	0.0476	0.0366	0.0986	0.0048	0.0481	0.0864	0.0228	0.0253	0.0056	0.0024	0.0161	0.0203	0.1213	0.0395	0.1004	0.0612	0.0052
3	rs62285854	175928749	0.77	0.607778593196603	0.94	0.308944172156586	1.22421581624698	0.149115027303675	0.0069	0.0106	0.092	0.0159	0.0491	0.027	0.0207	0.0243	0.0049	0.0473	0.0366	0.0988	0.0047	0.0481	0.0866	0.0229	0.0253	0.0057	0.0024	0.0161	0.0203	0.1213	0.0396	0.1005	0.0612	0.0052
3	rs73173501	175951812	0.77	0.607778593196603	0.94	0.308944172156586	1.32653238383578	0.148832041487617	0.007	0.0105	0.0923	0.0156	0.0489	0.0271	0.021	0.024	0.0048	0.0468	0.0365	0.0994	0.0046	0.048	0.0861	0.0234	0.0255	0.0058	0.0024	0.016	0.0202	0.1212	0.04	0.1004	0.0612	0.0051
3	rs75877596	175953943	0.77	0.607778593196603	0.94	0.308944172156586	1.32739572885316	0.148737755876929	0.007	0.0105	0.0923	0.0156	0.0488	0.0271	0.021	0.024	0.0048	0.0468	0.0365	0.0994	0.0046	0.0481	0.0861	0.0233	0.0255	0.0058	0.0024	0.016	0.0202	0.1212	0.04	0.1004	0.0612	0.0051
3	rs73175105	175954685	0.77	0.607778593196603	0.94	0.308944172156586	1.32193146766053	0.145732010383225	0.0069	0.0105	0.0921	0.0157	0.0488	0.0271	0.021	0.024	0.0048	0.0468	0.0365	0.0994	0.0046	0.0481	0.0861	0.0233	0.0256	0.0058	0.0024	0.016	0.0202	0.1213	0.04	0.1004	0.0613	0.0051
3	rs67762498	175985100	0.77	0.607778593196603	0.94	0.308944172156586	1.44606604149701	0.136940671652922	0.0071	0.0104	0.0923	0.0154	0.0485	0.0272	0.0212	0.0239	0.0048	0.0463	0.0365	0.0999	0.0044	0.048	0.0853	0.0235	0.0258	0.0059	0.0024	0.0159	0.0202	0.1214	0.0404	0.1005	0.0613	0.005
3	rs62287492	176002101	0.77	0.607778593196603	0.94	0.308944172156586	1.45221245038958	0.133118058492342	0.0072	0.0104	0.0922	0.0154	0.0486	0.0272	0.0212	0.0239	0.0048	0.0462	0.0365	0.0999	0.0044	0.048	0.0852	0.0234	0.0258	0.006	0.0024	0.016	0.0203	0.1214	0.0405	0.1005	0.0612	0.005
3	rs1483622	176007583	0.77	0.607778593196603	0.94	0.308944172156586	1.45479283621628	0.132304119531872	0.0072	0.0104	0.0922	0.0155	0.0486	0.0273	0.0213	0.0239	0.0048	0.0462	0.0365	0.0999	0.0044	0.048	0.0852	0.0234	0.0259	0.006	0.0024	0.016	0.0203	0.1214	0.0405	0.1004	0.0612	0.005
3	rs73175138	176010813	0.77	0.607778593196603	0.94	0.308944172156586	1.44784949208337	0.132665642787072	0.0072	0.0104	0.0921	0.0155	0.0486	0.0273	0.0213	0.024	0.0048	0.0462	0.0365	0.0999	0.0044	0.0481	0.0851	0.0234	0.0259	0.006	0.0024	0.016	0.0203	0.1214	0.0405	0.1004	0.0613	0.005
3	rs76485821	176012902	0.77	0.607778593196603	0.94	0.308944172156586	1.46742124758588	0.128530212661988	0.0072	0.0104	0.092	0.0155	0.0486	0.0273	0.0213	0.024	0.0048	0.0462	0.0364	0.0999	0.0044	0.0481	0.0851	0.0234	0.0259	0.006	0.0024	0.016	0.0203	0.1212	0.0409	0.1003	0.0614	0.005
3	Affx-21723442	176014384	0.77	0.607778593196603	0.93	0.346822133743557	1.48608871244072	0.122418878471943	0.0072	0.0104	0.0919	0.0155	0.0486	0.0273	0.0213	0.024	0.0048	0.0462	0.0364	0.0999	0.0044	0.0481	0.085	0.0234	0.0259	0.006	0.0024	0.016	0.0203	0.121	0.0413	0.1002	0.0615	0.005
3	rs113662279	176014515	0.77	0.607778593196603	0.93	0.346822133743557	1.49520411779672	0.122331128548904	0.0072	0.0104	0.0918	0.0155	0.0484	0.0273	0.0213	0.024	0.0048	0.0461	0.0364	0.0999	0.0044	0.0481	0.085	0.0234	0.0259	0.006	0.0024	0.016	0.0203	0.1211	0.0415	0.1003	0.0615	0.005
3	rs9839461	176014691	0.77	0.607778593196603	0.93	0.346822133743557	1.48879115525679	0.121629979884351	0.0072	0.0104	0.0919	0.0155	0.0483	0.0272	0.0213	0.024	0.0048	0.0461	0.0364	0.0999	0.0044	0.0481	0.085	0.0235	0.0259	0.006	0.0024	0.016	0.0203	0.1211	0.0415	0.1002	0.0615	0.005
3	rs115129495	176021720	0.77	0.607778593196603	0.93	0.346822133743557	1.40684027949853	0.111550874796345	0.0072	0.0103	0.092	0.0155	0.0483	0.0272	0.0213	0.024	0.0047	0.046	0.0364	0.0998	0.0045	0.0482	0.085	0.0235	0.0259	0.006	0.0024	0.0161	0.0205	0.1211	0.0415	0.0999	0.0615	0.0049
3	rs10513743	176022304	0.77	0.607778593196603	0.93	0.346822133743557	1.26842156277807	0.103284917946136	0.0075	0.01	0.0924	0.0155	0.0481	0.0273	0.0214	0.0241	0.0046	0.0458	0.0363	0.0995	0.0046	0.0484	0.085	0.0234	0.0259	0.0059	0.0024	0.0163	0.021	0.1211	0.0416	0.0993	0.0614	0.0047
3	rs79726700	176022365	0.77	0.607778593196603	0.93	0.346822133743557	1.25947578794439	0.105431987062848	0.0075	0.01	0.0925	0.0155	0.0481	0.0273	0.0214	0.0241	0.0046	0.0457	0.0363	0.0995	0.0046	0.0485	0.085	0.0234	0.0259	0.0059	0.0024	0.0163	0.021	0.1211	0.0416	0.0993	0.0614	0.0047
3	rs4615089	176022490	0.77	0.607778593196603	0.93	0.346822133743557	1.23689108209409	0.107512540683026	0.0075	0.0099	0.0925	0.0155	0.0481	0.0273	0.0214	0.0241	0.0046	0.0456	0.0362	0.0996	0.0046	0.0485	0.085	0.0234	0.0258	0.0059	0.0024	0.0163	0.021	0.1212	0.0416	0.0992	0.0614	0.0046
3	rs73175150	176025798	0.77	0.607778593196603	0.93	0.346822133743557	1.08871671462195	0.113420772579383	0.0074	0.0098	0.0922	0.0157	0.0481	0.0273	0.0216	0.0242	0.0045	0.0453	0.0363	0.0997	0.0048	0.0488	0.0852	0.0232	0.0256	0.0059	0.0023	0.0165	0.0211	0.121	0.0416	0.0991	0.0614	0.0045
3	rs9883491	176025976	0.77	0.607778593196603	0.93	0.346822133743557	1.0880950221003	0.113250292166019	0.0074	0.0098	0.0922	0.0157	0.0481	0.0273	0.0216	0.0242	0.0045	0.0453	0.0363	0.0997	0.0048	0.0488	0.0852	0.0232	0.0256	0.0059	0.0023	0.0165	0.0211	0.121	0.0416	0.0991	0.0614	0.0045
3	rs56220527	176029989	0.77	0.607778593196603	0.93	0.346822133743557	1.03559936213812	0.103778876033603	0.0074	0.0097	0.0922	0.0157	0.0482	0.0274	0.0216	0.0243	0.0045	0.0453	0.0363	0.0997	0.0048	0.0489	0.0853	0.0231	0.0256	0.0059	0.0023	0.0165	0.0211	0.1209	0.0416	0.099	0.0614	0.0044
3	rs6799767	176030096	0.77	0.607778593196603	0.93	0.346822133743557	1.02812358335599	0.100340444929132	0.0074	0.0097	0.0922	0.0157	0.0482	0.0274	0.0216	0.0243	0.0045	0.0453	0.0363	0.0997	0.0048	0.0489	0.0853	0.0231	0.0256	0.0059	0.0023	0.0165	0.0211	0.1209	0.0416	0.099	0.0614	0.0044
3	rs7611723	176033638	0.79	0.487570276707753	0.93	0.346822133743557	0.733467070807056	0.583382816363233	0.005	0.0076	0.091	0.018	0.0481	0.024	0.0222	0.0258	0.0019	0.0386	0.035	0.1106	0.0033	0.0497	0.0879	0.021	0.0234	0.0042	0.0013	0.0165	0.0211	0.1209	0.0454	0.1035	0.065	0.0021
3	rs9839089	176037418	0.79	0.487570276707753	0.93	0.346822133743557	0.531783644611969	0.417564527203756	0.005	0.0075	0.091	0.018	0.0481	0.024	0.0222	0.0259	0.0019	0.0385	0.035	0.1107	0.0033	0.0497	0.088	0.021	0.0234	0.0042	0.0014	0.0165	0.0211	0.1209	0.0454	0.1036	0.0651	0.0021
3	rs12489250	176048311	0.79	0.487570276707753	0.93	0.346822133743557	0.516946996116302	0.311623659583544	0.0049	0.0075	0.0908	0.018	0.048	0.0239	0.0223	0.0258	0.0019	0.0384	0.0349	0.1108	0.0033	0.0496	0.0881	0.021	0.0234	0.0042	0.0014	0.0166	0.0211	0.1208	0.046	0.1036	0.0651	0.0021
3	rs80163516	176060247	0.79	0.487570276707753	0.93	0.346822133743557	0.541043097316185	0.418872063643265	0.0048	0.0075	0.091	0.0181	0.0482	0.0237	0.0224	0.026	0.0017	0.0378	0.0348	0.1112	0.0032	0.0495	0.0885	0.0209	0.0231	0.004	0.0014	0.0165	0.0211	0.1207	0.0463	0.1037	0.0655	0.0019
3	rs2626474	176065446	0.79	0.487570276707753	0.93	0.346822133743557	0.527311690955806	0.401056258058075	0.0047	0.0075	0.0911	0.0181	0.0483	0.0237	0.0224	0.0261	0.0017	0.0376	0.0348	0.1113	0.0032	0.0495	0.0886	0.0209	0.0231	0.0039	0.0015	0.0165	0.0211	0.1207	0.0464	0.1037	0.0656	0.0019
3	rs6800722	176076289	0.79	0.487570276707753	0.93	0.346822133743557	0.516690736513657	0.377976520300488	0.0047	0.0075	0.091	0.0181	0.0483	0.0236	0.0224	0.0261	0.0017	0.0376	0.0348	0.1114	0.0032	0.0495	0.0886	0.0209	0.0231	0.0039	0.0015	0.0165	0.0211	0.1206	0.0465	0.1037	0.0656	0.0019
3	rs2626486	176077506	0.79	0.487570276707753	0.93	0.346822133743557	0.527829259314162	0.39937675597139	0.0046	0.0075	0.091	0.0181	0.0483	0.0236	0.0224	0.0261	0.0017	0.0377	0.0348	0.1114	0.0031	0.0496	0.0886	0.0209	0.0231	0.0039	0.0015	0.0165	0.0211	0.1206	0.0465	0.1037	0.0657	0.0019
3	rs115230832	176093056	0.79	0.487570276707753	0.93	0.346822133743557	0.498148064314302	0.504468240767327	0.0045	0.0074	0.0908	0.0184	0.0486	0.0235	0.0229	0.0264	0.0015	0.0377	0.0349	0.1109	0.0029	0.0495	0.0888	0.0209	0.0229	0.0037	0.0015	0.0165	0.0204	0.1211	0.0464	0.1041	0.066	0.0014
3	rs113469442	176095237	0.79	0.487570276707753	0.93	0.346822133743557	0.477523341538359	0.458734739358722	0.0045	0.0074	0.0908	0.0185	0.0486	0.0235	0.023	0.0264	0.0015	0.0377	0.0349	0.1109	0.0029	0.0495	0.0888	0.0209	0.0229	0.0037	0.0015	0.0165	0.0204	0.1212	0.0464	0.1042	0.066	0.0013
3	rs301218	176096919	0.79	0.487570276707753	0.93	0.346822133743557	0.476475460134919	0.451779657269403	0.0045	0.0074	0.0908	0.0185	0.0486	0.0235	0.023	0.0264	0.0015	0.0377	0.0349	0.1109	0.0029	0.0495	0.0888	0.0209	0.0229	0.0037	0.0015	0.0165	0.0204	0.1212	0.0464	0.1042	0.066	0.0013
3	rs301204	176106766	0.79	0.487570276707753	0.93	0.346822133743557	0.46107352445904	0.415605303304628	0.0045	0.0074	0.0907	0.0185	0.0486	0.0234	0.0229	0.0265	0.0015	0.0377	0.0348	0.1112	0.0029	0.0496	0.0888	0.0209	0.0227	0.0037	0.0015	0.0165	0.0207	0.1212	0.0461	0.1042	0.0661	0.0013
3	rs115522340	176113831	0.79	0.487570276707753	0.93	0.346822133743557	0.460770427578822	0.407404028475456	0.0045	0.0074	0.0907	0.0185	0.0486	0.0234	0.0229	0.0265	0.0015	0.0377	0.0348	0.1112	0.0029	0.0496	0.0888	0.0209	0.0227	0.0037	0.0015	0.0165	0.0206	0.1212	0.0461	0.1042	0.0661	0.0013
3	rs2626512	176121581	0.79	0.487570276707753	0.93	0.346822133743557	0.481787967127014	0.410653169499924	0.0044	0.0074	0.0915	0.0187	0.0492	0.0234	0.0229	0.0267	0.0015	0.0376	0.0347	0.1108	0.0029	0.0495	0.0886	0.0209	0.0227	0.0037	0.0014	0.0167	0.0205	0.1203	0.0464	0.1043	0.066	0.0013
3	rs76762478	176123011	0.79	0.487570276707753	0.93	0.346822133743557	0.49419008942104	0.409612677979929	0.0044	0.0074	0.0915	0.0187	0.0491	0.0234	0.0229	0.0267	0.0015	0.0375	0.0347	0.1109	0.0029	0.0494	0.0885	0.0209	0.0227	0.0037	0.0014	0.0167	0.0205	0.1205	0.0464	0.1043	0.066	0.0013
3	rs74795956	176123693	0.79	0.487570276707753	0.94	0.308944172156586	0.489248414960898	0.421359429142685	0.0044	0.0074	0.0914	0.0187	0.0491	0.0234	0.0229	0.0267	0.0015	0.0375	0.0347	0.1109	0.0029	0.0494	0.0884	0.0209	0.0227	0.0037	0.0014	0.0167	0.0205	0.1206	0.0464	0.1043	0.066	0.0013
3	rs301185	176123761	0.79	0.487570276707753	0.94	0.308944172156586	0.489872619101996	0.422670167038605	0.0044	0.0074	0.0914	0.0187	0.0491	0.0234	0.0229	0.0267	0.0015	0.0375	0.0347	0.1109	0.0029	0.0494	0.0884	0.0209	0.0227	0.0037	0.0014	0.0167	0.0205	0.1206	0.0464	0.1043	0.066	0.0013
3	rs77721898	176132979	0.79	0.487570276707753	0.94	0.308944172156586	0.495068325885286	0.437160205110275	0.0044	0.0074	0.0915	0.0186	0.0491	0.0233	0.0228	0.027	0.0015	0.0374	0.0349	0.1106	0.0029	0.0493	0.0883	0.0208	0.0226	0.0037	0.0013	0.0169	0.0205	0.1206	0.0465	0.105	0.0657	0.0013
3	rs75638917	176134495	0.79	0.487570276707753	0.94	0.308944172156586	0.488125815775337	0.468949788004581	0.0044	0.0074	0.0915	0.0185	0.0492	0.0233	0.0228	0.0271	0.0015	0.0374	0.035	0.1105	0.0028	0.0492	0.0882	0.0208	0.0226	0.0037	0.0012	0.0169	0.0205	0.1207	0.0466	0.1053	0.0656	0.0013
3	rs114661567	176139848	0.79	0.487570276707753	0.94	0.308944172156586	0.470762725027037	0.430425794142742	0.0044	0.0073	0.0914	0.0184	0.0492	0.0231	0.0227	0.0274	0.0014	0.0371	0.0352	0.1103	0.0028	0.0491	0.0879	0.0207	0.0225	0.0037	0.0011	0.0171	0.0205	0.1207	0.0468	0.1063	0.0653	0.0013
3	rs73177133	176149854	0.79	0.487570276707753	0.94	0.308944172156586	0.472111099931601	0.442328836132061	0.0045	0.0073	0.0916	0.0184	0.0492	0.0231	0.0227	0.0275	0.0014	0.037	0.035	0.1103	0.0028	0.0491	0.0879	0.0207	0.0225	0.0037	0.0011	0.0172	0.0205	0.1208	0.0468	0.1065	0.0652	0.0013
3	rs6785278	176150775	0.79	0.487570276707753	0.94	0.308944172156586	0.479622454289928	0.459136845881945	0.0044	0.0073	0.0917	0.0184	0.0492	0.0231	0.0226	0.0275	0.0014	0.0371	0.035	0.1103	0.0027	0.0491	0.0877	0.0207	0.0225	0.0037	0.0011	0.0172	0.0206	0.1209	0.0469	0.1065	0.0652	0.0013
3	rs75723694	176153637	0.79	0.487570276707753	0.94	0.308944172156586	0.492122933351669	0.470433139609875	0.0044	0.0073	0.0917	0.0184	0.0493	0.0231	0.0226	0.0275	0.0014	0.0373	0.0347	0.1103	0.0027	0.0491	0.088	0.0206	0.0225	0.0037	0.001	0.0172	0.0206	0.1209	0.0471	0.1065	0.065	0.0013
3	rs7651271	176159192	0.79	0.487570276707753	0.94	0.308944172156586	0.495633302986362	0.473133263052596	0.0044	0.0073	0.0918	0.0184	0.0492	0.023	0.0226	0.0275	0.0014	0.0373	0.0346	0.1103	0.0027	0.0491	0.0877	0.0206	0.0224	0.0037	0.001	0.0172	0.0206	0.1209	0.0472	0.1068	0.065	0.0013
3	rs11922088	176181637	0.79	0.487570276707753	0.94	0.308944172156586	0.50484175917734	0.500351985246147	0.0043	0.0072	0.0919	0.0184	0.0496	0.023	0.0227	0.0279	0.0014	0.0377	0.0345	0.1098	0.003	0.0492	0.0868	0.0207	0.0223	0.0036	0.001	0.0175	0.0207	0.1211	0.0474	0.1064	0.0647	0.0012
3	rs35333237	176186755	0.79	0.487570276707753	0.94	0.308944172156586	0.567731642198146	0.532404085931202	0.0043	0.0072	0.092	0.0183	0.0498	0.0229	0.0227	0.0279	0.0014	0.0378	0.0345	0.1097	0.003	0.0492	0.0867	0.0207	0.0223	0.0036	7e-04	0.0175	0.0207	0.1214	0.0475	0.1063	0.0647	0.0012
3	rs4857614	176186860	0.79	0.487570276707753	0.94	0.308944172156586	0.567731642198146	0.532404085931202	0.0043	0.0072	0.092	0.0183	0.0498	0.0229	0.0227	0.0279	0.0014	0.0378	0.0345	0.1097	0.003	0.0492	0.0867	0.0207	0.0223	0.0036	7e-04	0.0175	0.0207	0.1214	0.0475	0.1063	0.0647	0.0012
3	rs73881681	176196327	0.79	0.487570276707753	0.94	0.308944172156586	0.560853104714293	0.535051028976016	0.0043	0.0072	0.0921	0.0183	0.0501	0.0228	0.0227	0.0282	0.0014	0.0381	0.0345	0.1094	0.003	0.0491	0.0864	0.0208	0.0223	0.0037	7e-04	0.0174	0.0206	0.1214	0.0477	0.1062	0.0646	0.0012
3	rs1483925	176196813	0.79	0.487570276707753	0.94	0.308944172156586	0.56125271883604	0.533100332944178	0.0043	0.0072	0.0921	0.0183	0.0501	0.0228	0.0227	0.0282	0.0014	0.0381	0.0345	0.1094	0.003	0.0491	0.0864	0.0208	0.0223	0.0037	7e-04	0.0174	0.0206	0.1214	0.0477	0.1062	0.0646	0.0012
3	rs549154	176206246	0.79	0.487570276707753	0.94	0.308944172156586	0.534254108730457	0.528092426580514	0.0046	0.0072	0.0921	0.0183	0.0504	0.0229	0.0227	0.0283	0.0014	0.0382	0.0345	0.1093	0.003	0.049	0.0861	0.0207	0.0221	0.0037	7e-04	0.0174	0.0209	0.1214	0.0475	0.1062	0.0645	0.0012
3	rs2219108	176207028	0.79	0.487570276707753	0.94	0.308944172156586	0.528088133944654	0.539376719897522	0.0046	0.0072	0.0921	0.0184	0.0504	0.0229	0.0227	0.0283	0.0014	0.0382	0.0345	0.1095	0.003	0.0489	0.086	0.0207	0.0221	0.0037	7e-04	0.0174	0.0209	0.1213	0.0474	0.1062	0.0644	0.0012
3	rs7617348	176207737	0.79	0.487570276707753	0.94	0.308944172156586	0.528541309617221	0.547493053602256	0.0046	0.0071	0.0919	0.0183	0.051	0.0229	0.0227	0.0283	0.0014	0.0383	0.0346	0.11	0.003	0.0491	0.0855	0.0206	0.0218	0.0037	8e-04	0.0172	0.0209	0.1215	0.0471	0.106	0.0643	0.0012
3	rs526346	176210523	0.8	0.433874260405774	0.94	0.308944172156586	0.333496494025403	0.618801881233253	0.0047	0.0064	0.0916	0.0183	0.0518	0.0234	0.0223	0.0283	0.0018	0.0383	0.0363	0.1118	0.0027	0.0483	0.0864	0.0203	0.0221	0.0039	9e-04	0.0177	0.0214	0.1199	0.0452	0.1041	0.0648	0.0012
3	rs526255	176210561	0.8	0.433874260405774	0.94	0.308944172156586	0.337732082558603	0.599095015823208	0.0047	0.0064	0.0916	0.0183	0.0518	0.0234	0.0223	0.0283	0.0018	0.0383	0.0364	0.1118	0.0027	0.0483	0.0864	0.0203	0.022	0.0039	9e-04	0.0177	0.0214	0.1199	0.0452	0.1042	0.0648	0.0011
3	rs9290587	176214976	0.8	0.433874260405774	0.94	0.308944172156586	0.351980391760497	0.621257737629935	0.0048	0.0061	0.0904	0.0178	0.0523	0.0232	0.0215	0.0288	0.0019	0.0384	0.0379	0.1135	0.0023	0.0488	0.0863	0.0199	0.0212	0.0039	0.001	0.0177	0.0213	0.1187	0.0459	0.1041	0.0652	0.0011
3	rs9855555	176216331	0.8	0.433874260405774	0.94	0.308944172156586	0.353517459702541	0.622269637386568	0.0048	0.0061	0.0903	0.0178	0.0524	0.0232	0.0214	0.0288	0.0019	0.0384	0.0379	0.1136	0.0023	0.0488	0.0864	0.0198	0.0212	0.0039	0.001	0.0176	0.0213	0.1187	0.0459	0.1041	0.0652	0.0011
3	rs1483935	176233508	0.81	0.384295662080596	0.94	0.308944172156586	0.313683448415982	0.661443308745948	0.0047	0.0059	0.0889	0.0174	0.0529	0.023	0.0207	0.0291	0.0019	0.0383	0.0381	0.1148	0.0023	0.0494	0.0878	0.0194	0.0209	0.0039	0.0011	0.0175	0.0213	0.1188	0.0457	0.1034	0.0657	0.001
3	rs116158532	176235403	0.81	0.384295662080596	0.94	0.308944172156586	0.30571024180909	0.627334928666887	0.0047	0.0059	0.0887	0.0174	0.0529	0.023	0.0208	0.0292	0.0019	0.0383	0.0381	0.1148	0.0023	0.0494	0.0879	0.0194	0.0208	0.0039	0.0011	0.0174	0.0213	0.1188	0.0457	0.1034	0.0657	0.001
3	rs1351800	176237200	0.81	0.384295662080596	0.94	0.308944172156586	0.296730884077926	0.622558822696957	0.0047	0.0059	0.0886	0.0174	0.0529	0.0229	0.0209	0.0292	0.0019	0.0384	0.038	0.1148	0.0023	0.0494	0.0879	0.0194	0.0208	0.0039	0.0011	0.0174	0.0213	0.1188	0.0458	0.1033	0.0657	0.001
3	rs17542721	176242051	0.81	0.384295662080596	0.94	0.308944172156586	0.242415454088565	0.619090686621064	0.0048	0.0059	0.0883	0.0172	0.053	0.0224	0.0207	0.0297	0.0019	0.0385	0.0381	0.1149	0.0026	0.0499	0.0879	0.0195	0.0206	0.004	0.0012	0.0178	0.0211	0.1184	0.046	0.1027	0.0658	0.0011
3	rs17620274	176243614	0.81	0.384295662080596	0.94	0.308944172156586	0.232038871879705	0.595515291962389	0.0049	0.0059	0.0882	0.0172	0.053	0.0224	0.0207	0.0297	0.0019	0.0385	0.0381	0.1149	0.0027	0.05	0.0879	0.0195	0.0206	0.004	0.0012	0.0178	0.0211	0.1183	0.046	0.1026	0.0658	0.0011
3	rs1377828	176245042	0.81	0.384295662080596	0.94	0.308944172156586	0.231446253574045	0.579115148699876	0.0048	0.0059	0.0882	0.0172	0.053	0.0223	0.0206	0.0297	0.0019	0.0385	0.0381	0.1149	0.0027	0.05	0.0879	0.0195	0.0208	0.004	0.0012	0.0178	0.0211	0.1183	0.046	0.1025	0.0657	0.0011
3	rs11919470	176249183	0.81	0.384295662080596	0.95	0.274028283204826	0.229968386423422	0.599238311216876	0.0049	0.006	0.0882	0.0172	0.0531	0.0223	0.0206	0.0297	0.002	0.0385	0.0382	0.1148	0.0027	0.05	0.0881	0.0196	0.0208	0.004	0.0013	0.0179	0.021	0.1184	0.046	0.1022	0.0658	0.0011
3	rs35493933	176252266	0.81	0.384295662080596	0.95	0.274028283204826	0.234758687747633	0.57442947503491	0.0049	0.006	0.0882	0.0172	0.0531	0.0223	0.0206	0.0297	0.002	0.0385	0.0382	0.1147	0.0027	0.05	0.0881	0.0195	0.0208	0.004	0.0013	0.0179	0.021	0.1184	0.046	0.1021	0.0657	0.0011
3	rs7636407	176253069	0.81	0.384295662080596	0.95	0.274028283204826	0.23625351366014	0.593512888276488	0.0049	0.006	0.0882	0.0172	0.0531	0.0223	0.0206	0.0297	0.002	0.0385	0.0382	0.1147	0.0027	0.0499	0.0881	0.0195	0.0208	0.004	0.0013	0.0179	0.021	0.1184	0.046	0.1021	0.0657	0.0011
3	rs115182398	176257476	0.81	0.384295662080596	0.96	0.241969076141015	0.25952973475207	0.636185916162285	0.0049	0.006	0.0881	0.0172	0.0531	0.0224	0.0206	0.0297	0.002	0.0385	0.0382	0.1146	0.0027	0.0499	0.0881	0.0196	0.0208	0.0041	0.0013	0.0179	0.021	0.1184	0.046	0.102	0.0657	0.0011
3	rs116779868	176260376	0.81	0.384295662080596	0.97	0.212655582583661	0.286941773833271	0.674377223607119	0.005	0.006	0.0881	0.0172	0.0532	0.0225	0.0206	0.0297	0.002	0.0385	0.0383	0.1144	0.0027	0.0499	0.0881	0.0196	0.0207	0.0041	0.0013	0.0178	0.021	0.1183	0.0459	0.1019	0.0657	0.0012
3	rs1454144	176270078	0.81	0.384295662080596	0.97	0.212655582583661	0.0621039932181011	0.311383158170298	0.0059	0.0062	0.09	0.0175	0.0553	0.0225	0.0207	0.0295	0.0026	0.038	0.0395	0.1117	0.0034	0.0479	0.0881	0.0208	0.0208	0.0048	0.0018	0.0174	0.0205	0.1196	0.0444	0.0989	0.0639	0.002
3	rs36040144	176270796	0.81	0.384295662080596	0.97	0.212655582583661	0.0473857595696949	0.183816025136893	0.0061	0.0061	0.0905	0.0174	0.0552	0.0223	0.0207	0.0292	0.0027	0.0383	0.0401	0.1105	0.0036	0.047	0.0892	0.0214	0.021	0.0053	0.0019	0.0167	0.0201	0.1217	0.0436	0.0974	0.0634	0.0023
3	rs13069664	176270961	0.81	0.384295662080596	0.97	0.212655582583661	0.0360662408120054	0.145077461714473	0.0062	0.0061	0.0907	0.0174	0.0552	0.0223	0.0207	0.0291	0.0027	0.0384	0.0402	0.1103	0.0036	0.0467	0.0895	0.0215	0.0211	0.0055	0.002	0.0166	0.02	0.1222	0.0434	0.0967	0.0635	0.0024
3	rs936030	176271598	0.81	0.384295662080596	0.97	0.212655582583661	0.0261118214772325	0.132665642787072	0.0062	0.0061	0.0912	0.0171	0.0553	0.0215	0.0208	0.0296	0.0028	0.038	0.0393	0.1098	0.0037	0.0461	0.0908	0.0222	0.0208	0.0054	0.002	0.0164	0.0192	0.1235	0.0425	0.0969	0.0641	0.0026
3	rs9917731	176277934	0.8	0.433874260405774	0.97	0.212655582583661	0.0200202179472906	0.0698192862789994	0.0063	0.0062	0.0912	0.0164	0.055	0.0208	0.0208	0.0302	0.0029	0.0376	0.0389	0.1099	0.0036	0.0457	0.0914	0.0223	0.0205	0.0054	0.002	0.0166	0.0193	0.1245	0.0426	0.097	0.0641	0.0026
3	rs9848169	176278204	0.8	0.433874260405774	0.98	0.18597139562509	0.0198909403264692	0.0696086068536865	0.0063	0.0062	0.0912	0.0164	0.055	0.0208	0.0208	0.0302	0.0029	0.0376	0.0389	0.1099	0.0036	0.0457	0.0914	0.0223	0.0205	0.0054	0.002	0.0166	0.0193	0.1245	0.0426	0.097	0.0641	0.0026
3	rs4263300	176279847	0.8	0.433874260405774	0.98	0.18597139562509	0.0194643911079954	0.0620018437431966	0.0064	0.0062	0.091	0.0164	0.0549	0.0208	0.0204	0.0302	0.003	0.0384	0.0386	0.1099	0.0037	0.0457	0.0913	0.0223	0.0205	0.0054	0.0021	0.0166	0.0193	0.1244	0.0426	0.0971	0.0641	0.0028
3	rs6785858	176287765	0.8	0.433874260405774	0.98	0.18597139562509	0.0196427237557766	0.0579807906303322	0.0064	0.0063	0.0911	0.0164	0.0549	0.0208	0.0199	0.0302	0.003	0.0384	0.0386	0.11	0.0037	0.0457	0.0911	0.0223	0.0206	0.0054	0.0021	0.0166	0.0193	0.1245	0.0426	0.0971	0.0641	0.0028
3	rs9883687	176290140	0.8	0.433874260405774	0.98	0.18597139562509	0.0198393993541814	0.0551521596853757	0.0064	0.0063	0.0911	0.0164	0.0548	0.0208	0.0199	0.0301	0.003	0.0384	0.0386	0.1101	0.0037	0.0456	0.0911	0.0223	0.0206	0.0054	0.0021	0.0166	0.0193	0.1246	0.0426	0.0972	0.0641	0.0029
3	rs73881713	176290696	0.8	0.433874260405774	0.98	0.18597139562509	0.019830818629293	0.0552157708384631	0.0064	0.0063	0.0911	0.0164	0.0548	0.0208	0.0199	0.0301	0.003	0.0384	0.0386	0.1101	0.0037	0.0456	0.0911	0.0223	0.0206	0.0054	0.0021	0.0166	0.0193	0.1246	0.0426	0.0972	0.0641	0.0029
3	rs12495612	176291094	0.8	0.433874260405774	1	0.139999700676332	0.019856568891158	0.055279413573728	0.0064	0.0063	0.0911	0.0164	0.0548	0.0208	0.0199	0.0301	0.003	0.0384	0.0386	0.1101	0.0037	0.0456	0.0911	0.0223	0.0206	0.0054	0.0021	0.0166	0.0193	0.1246	0.0426	0.0972	0.0641	0.0029
3	rs9860896	176304885	0.8	0.433874260405774	1	0.139999700676332	0.0205258314622072	0.051332012947862	0.0065	0.0063	0.091	0.0165	0.0546	0.0208	0.02	0.0303	0.003	0.0381	0.0385	0.11	0.0039	0.0454	0.0908	0.0224	0.0206	0.0054	0.0022	0.0166	0.0192	0.125	0.0427	0.0972	0.0643	0.0029
3	rs9290597	176312666	0.8	0.433874260405774	1	0.139999700676332	0.0220981384460351	0.0534466344305698	0.0065	0.0064	0.0911	0.0165	0.0545	0.0207	0.02	0.0304	0.003	0.038	0.0384	0.1099	0.0039	0.0454	0.0908	0.0223	0.0207	0.0054	0.0022	0.0166	0.0191	0.1251	0.0427	0.0973	0.0643	0.0029
3	rs112014253	176317989	0.8	0.433874260405774	1	0.139999700676332	0.0273341727929827	0.0559815651319115	0.0065	0.0064	0.0914	0.0164	0.0544	0.0206	0.02	0.0303	0.0031	0.0381	0.0385	0.11	0.0039	0.0452	0.0907	0.0222	0.0208	0.0054	0.0022	0.0166	0.0191	0.1251	0.0425	0.0973	0.0644	0.0029
3	rs73048612	176318081	0.8	0.433874260405774	1	0.139999700676332	0.0274098640378259	0.0558536176850008	0.0065	0.0064	0.0914	0.0164	0.0544	0.0206	0.02	0.0303	0.0031	0.0381	0.0385	0.11	0.0039	0.0452	0.0907	0.0222	0.0208	0.0054	0.0022	0.0166	0.0191	0.1251	0.0425	0.0973	0.0644	0.0029
3	rs6443360	176320349	0.8	0.433874260405774	1	0.139999700676332	0.0538673073253026	0.0391672998305156	0.0063	0.007	0.0934	0.0157	0.0532	0.0188	0.0203	0.0298	0.0029	0.0395	0.0392	0.1094	0.0038	0.0443	0.0909	0.0214	0.0204	0.0053	0.0021	0.0161	0.0181	0.1263	0.0419	0.0975	0.0677	0.0028
3	rs114597009	176322809	0.8	0.433874260405774	1	0.139999700676332	0.0697514399349947	0.035738633523189	0.0061	0.0068	0.0948	0.0156	0.0524	0.0181	0.0208	0.0294	0.0028	0.039	0.0396	0.1108	0.0036	0.0436	0.0933	0.021	0.0202	0.0052	0.002	0.0158	0.0173	0.1281	0.0399	0.0972	0.0682	0.0026
3	rs1545543	176328003	0.8	0.433874260405774	1	0.139999700676332	0.0518404409528689	0.0238369309313263	0.0061	0.0068	0.0949	0.0155	0.0524	0.018	0.0209	0.0294	0.0027	0.039	0.0396	0.1109	0.0036	0.0435	0.0935	0.021	0.0202	0.0052	0.002	0.0157	0.0172	0.1284	0.0397	0.0973	0.0683	0.0026
3	rs75293323	176338515	0.8	0.433874260405774	1	0.139999700676332	0.0459914816944197	0.0197250652650028	0.0061	0.0068	0.0952	0.0156	0.052	0.018	0.0209	0.0294	0.0027	0.0386	0.0396	0.1111	0.0036	0.0435	0.0937	0.0209	0.0202	0.0052	0.0021	0.0156	0.0171	0.1287	0.0396	0.0975	0.0683	0.0026
3	rs16827321	176339360	0.8	0.433874260405774	1	0.139999700676332	0.0452512057695796	0.0208906907801202	0.0061	0.0068	0.0952	0.0156	0.052	0.018	0.0209	0.0294	0.0027	0.0385	0.0396	0.1112	0.0036	0.0435	0.0937	0.0209	0.0202	0.0052	0.0021	0.0156	0.0171	0.1287	0.0396	0.0975	0.0683	0.0026
3	rs28427084	176339645	0.8	0.433874260405774	1	0.139999700676332	0.0445039125464453	0.0203239265900219	0.0061	0.0068	0.0952	0.0156	0.052	0.018	0.0209	0.0294	0.0027	0.0385	0.0396	0.1112	0.0036	0.0435	0.0937	0.0209	0.0202	0.0052	0.0021	0.0156	0.0171	0.1288	0.0396	0.0975	0.0682	0.0026
3	rs76429454	176341415	0.8	0.433874260405774	1	0.139999700676332	0.0453279370188832	0.0180566899876586	0.0061	0.0068	0.0953	0.0156	0.0519	0.0179	0.0209	0.0294	0.0027	0.0385	0.0396	0.1112	0.0036	0.0435	0.0937	0.0209	0.0202	0.0052	0.0021	0.0156	0.0171	0.1289	0.0396	0.0975	0.0682	0.0027
3	rs66958701	176343087	0.8	0.433874260405774	1	0.139999700676332	0.0452205380303047	0.0169354667876429	0.0061	0.0068	0.0953	0.0156	0.0518	0.0179	0.0209	0.0294	0.0027	0.0385	0.0396	0.1113	0.0036	0.0434	0.0937	0.0209	0.0202	0.0052	0.0021	0.0155	0.0171	0.129	0.0396	0.0976	0.0682	0.0027
3	rs78088329	176348796	0.8	0.433874260405774	1	0.139999700676332	0.0424152397319317	0.0179808445980351	0.0061	0.0068	0.0953	0.0157	0.0515	0.0178	0.021	0.0293	0.0028	0.0384	0.0395	0.1114	0.0036	0.0433	0.0938	0.0208	0.0201	0.0052	0.0022	0.0155	0.017	0.1295	0.0396	0.0976	0.0681	0.0027
3	rs75001120	176349055	0.8	0.433874260405774	1	0.139999700676332	0.0413387971271031	0.0172310061886586	0.0061	0.0068	0.0953	0.0157	0.0515	0.0178	0.021	0.0293	0.0028	0.0384	0.0395	0.1115	0.0036	0.0433	0.0938	0.0208	0.0201	0.0052	0.0022	0.0155	0.017	0.1295	0.0396	0.0977	0.068	0.0027
3	rs79254198	176350569	0.8	0.433874260405774	1	0.139999700676332	0.0408791670460999	0.0174169953569396	0.0061	0.0068	0.0953	0.0157	0.0515	0.0178	0.021	0.0292	0.0028	0.0384	0.0395	0.1114	0.0036	0.0433	0.0938	0.0208	0.0201	0.0052	0.0022	0.0155	0.017	0.1297	0.0396	0.0977	0.0679	0.0027
3	rs80273630	176354213	0.8	0.433874260405774	1	0.139999700676332	0.0405225316713841	0.0202435765215351	0.0061	0.0068	0.0954	0.0157	0.0513	0.0177	0.021	0.0292	0.0028	0.0384	0.0396	0.1115	0.0036	0.0431	0.0938	0.0207	0.0201	0.0051	0.0023	0.0155	0.017	0.13	0.0396	0.0977	0.0679	0.0027
3	rs57675658	176361644	0.8	0.433874260405774	1	0.139999700676332	0.039857856571808	0.0142878612642874	0.0062	0.0068	0.0954	0.0158	0.0511	0.0176	0.0211	0.0292	0.0028	0.0385	0.0397	0.1117	0.0037	0.0428	0.0938	0.0206	0.02	0.0051	0.0023	0.0154	0.017	0.1304	0.0395	0.0977	0.0678	0.0027
3	rs78403012	176363592	0.8	0.433874260405774	1.02	0.103026239636585	0.0406364214881888	0.0151107951997655	0.0062	0.0068	0.0954	0.0158	0.051	0.0176	0.0211	0.0292	0.0028	0.0385	0.0397	0.1118	0.0037	0.0427	0.0939	0.0206	0.02	0.0051	0.0023	0.0154	0.017	0.1305	0.0395	0.0977	0.0678	0.0027
3	rs1027184	176373380	0.8	0.433874260405774	1	0.139999700676332	0.0447013485295752	0.0182088497742041	0.0062	0.0069	0.0955	0.0158	0.0509	0.0174	0.0211	0.0292	0.0028	0.0386	0.0398	0.112	0.0037	0.0424	0.0941	0.0205	0.0199	0.005	0.0023	0.0153	0.0169	0.1306	0.0394	0.0976	0.0679	0.0027
3	rs923524	176373507	0.8	0.433874260405774	1	0.139999700676332	0.04480790693285	0.0206063657619705	0.0062	0.0069	0.0955	0.0158	0.0509	0.0174	0.0211	0.0292	0.0028	0.0386	0.0398	0.112	0.0037	0.0423	0.0941	0.0205	0.0199	0.005	0.0023	0.0153	0.0169	0.1306	0.0394	0.0976	0.0679	0.0027
3	rs73181718	176383662	0.8	0.433874260405774	1	0.139999700676332	0.048905331692958	0.0230615318717745	0.0062	0.0068	0.0958	0.0157	0.0506	0.0174	0.0212	0.0294	0.0028	0.0387	0.0398	0.1123	0.0037	0.0417	0.0945	0.0207	0.0199	0.0048	0.0022	0.0153	0.0169	0.1307	0.0393	0.0976	0.068	0.0027
3	rs76569731	176386767	0.8	0.433874260405774	1	0.139999700676332	0.0517564175406722	0.0243606587246182	0.0062	0.0068	0.096	0.0157	0.0505	0.0175	0.0212	0.0294	0.0028	0.0388	0.0399	0.1123	0.0037	0.0414	0.0945	0.0207	0.0199	0.0047	0.0021	0.0154	0.0169	0.1307	0.0393	0.0975	0.068	0.0027
3	rs7612304	176393132	0.8	0.433874260405774	1	0.139999700676332	0.0530947147741486	0.0213824830985977	0.0062	0.0068	0.096	0.0157	0.0505	0.0175	0.0213	0.0295	0.0028	0.0388	0.04	0.1123	0.0037	0.0413	0.0946	0.0207	0.02	0.0047	0.0021	0.0154	0.0169	0.1307	0.0393	0.0975	0.068	0.0027
3	rs73181727	176399275	0.8	0.433874260405774	1	0.139999700676332	0.05708659506742	0.0243606587246182	0.0062	0.0067	0.0961	0.0157	0.0504	0.0175	0.0213	0.0295	0.0028	0.0388	0.04	0.1126	0.0037	0.0412	0.0946	0.0208	0.02	0.0046	0.002	0.0153	0.0168	0.1307	0.0393	0.0975	0.0679	0.0026
3	rs73181730	176404026	0.8	0.433874260405774	1	0.139999700676332	0.0607672572123934	0.0242729941931404	0.0062	0.0067	0.0961	0.0157	0.0504	0.0175	0.0213	0.0295	0.0028	0.0388	0.04	0.1127	0.0037	0.0412	0.0947	0.0207	0.02	0.0046	0.002	0.0152	0.0168	0.1307	0.0392	0.0974	0.068	0.0025
3	rs62285697	176407911	0.81	0.384295662080596	1	0.139999700676332	0.069159652812718	0.0423964746486491	0.006	0.007	0.096	0.0152	0.0501	0.0177	0.0207	0.0296	0.0027	0.0393	0.0424	0.1137	0.0033	0.0405	0.0971	0.0189	0.0193	0.0041	0.0018	0.0152	0.0154	0.1327	0.0378	0.0952	0.0706	0.0023
3	rs76880332	176408086	0.81	0.384295662080596	1	0.139999700676332	0.0713802570448065	0.0406562476859755	0.006	0.007	0.096	0.0151	0.0502	0.0178	0.0204	0.0298	0.0027	0.0392	0.0428	0.1139	0.0032	0.0407	0.0977	0.0185	0.019	0.004	0.0017	0.0151	0.015	0.1331	0.0376	0.0948	0.0709	0.0023
3	rs6804523	176408205	0.81	0.384295662080596	1	0.139999700676332	0.0578069250135162	0.0525714224758535	0.0061	0.007	0.096	0.015	0.0501	0.018	0.0201	0.03	0.0027	0.0392	0.043	0.1141	0.0032	0.0408	0.098	0.0183	0.0188	0.0039	0.0017	0.0151	0.0149	0.1332	0.0376	0.0945	0.0713	0.0023
3	rs115278980	176415431	0.8	0.433874260405774	0.99	0.161794913519683	0.412965169069396	0.0685591865461554	0.0061	0.0072	0.0966	0.0139	0.0492	0.0176	0.0188	0.0307	0.0041	0.0382	0.0453	0.1159	0.0025	0.0422	0.1005	0.0164	0.0178	0.004	0.0013	0.0145	0.0139	0.1333	0.0377	0.0929	0.0724	0.0022
3	rs6787082	176417139	0.8	0.433874260405774	0.99	0.161794913519683	0.41313743380271	0.0684894613515642	0.0061	0.0072	0.0966	0.0139	0.0492	0.0176	0.0188	0.0307	0.0041	0.0382	0.0453	0.1159	0.0025	0.0422	0.1005	0.0164	0.0178	0.004	0.0013	0.0145	0.0139	0.1333	0.0377	0.0929	0.0724	0.0022
3	rs1490075	176422652	0.8	0.433874260405774	0.99	0.161794913519683	0.40650270053305	0.0712305626715058	0.0061	0.0072	0.0967	0.0139	0.0492	0.0175	0.0187	0.0307	0.0041	0.0383	0.0454	0.1159	0.0025	0.0423	0.1005	0.0164	0.0177	0.004	0.0013	0.0145	0.0139	0.1333	0.0377	0.0929	0.0724	0.0021
3	rs116059484	176429890	0.8	0.433874260405774	0.99	0.161794913519683	0.409927747711478	0.0722254091778441	0.0061	0.0072	0.0966	0.0139	0.0492	0.0176	0.0187	0.0307	0.0041	0.0383	0.0454	0.1159	0.0025	0.0423	0.1006	0.0163	0.0179	0.004	0.0013	0.0145	0.0139	0.1333	0.0377	0.0926	0.0724	0.0021
3	rs59724330	176430039	0.8	0.433874260405774	0.99	0.161794913519683	0.409927747711478	0.0722254091778441	0.0061	0.0072	0.0966	0.0139	0.0492	0.0176	0.0187	0.0307	0.0041	0.0383	0.0454	0.1159	0.0025	0.0423	0.1006	0.0163	0.0179	0.004	0.0013	0.0145	0.0139	0.1333	0.0377	0.0926	0.0724	0.0021
3	rs76894845	176434664	0.8	0.433874260405774	0.99	0.161794913519683	0.44938493550914	0.0825580642487778	0.0061	0.0071	0.0966	0.0139	0.0493	0.0176	0.0187	0.0308	0.0042	0.0383	0.0455	0.1158	0.0026	0.0423	0.1006	0.0163	0.0178	0.004	0.0013	0.0145	0.014	0.1333	0.0377	0.0925	0.0724	0.0022
3	rs1490061	176436662	0.8	0.433874260405774	0.99	0.161794913519683	0.448965934024769	0.0827086536909707	0.0061	0.0071	0.0966	0.0139	0.0493	0.0176	0.0187	0.0308	0.0042	0.0383	0.0455	0.1158	0.0026	0.0423	0.1006	0.0163	0.0178	0.004	0.0013	0.0145	0.014	0.1333	0.0377	0.0925	0.0724	0.0022
3	rs1490060	176436816	0.8	0.433874260405774	0.99	0.161794913519683	0.436308336626559	0.0862026536973973	0.0061	0.0071	0.0966	0.0139	0.0493	0.0176	0.0186	0.0308	0.0042	0.0383	0.0455	0.1158	0.0025	0.0423	0.1006	0.0163	0.0178	0.004	0.0013	0.0145	0.014	0.1333	0.0377	0.0925	0.0725	0.0022
3	rs115522623	176438369	0.8	0.433874260405774	1	0.139999700676332	0.367397748091334	0.0817318068571982	0.0061	0.0071	0.0968	0.0139	0.0493	0.0176	0.0183	0.0307	0.0041	0.0383	0.0455	0.1158	0.0025	0.0424	0.1005	0.0163	0.0177	0.004	0.0014	0.0145	0.0139	0.1335	0.0378	0.0925	0.0725	0.0022
3	rs76012677	176441081	0.8	0.433874260405774	1	0.139999700676332	0.305464362046502	0.0868930442417432	0.0061	0.0071	0.097	0.0139	0.0494	0.0175	0.018	0.0306	0.0039	0.0383	0.0455	0.1157	0.0025	0.0426	0.1004	0.0163	0.0177	0.004	0.0014	0.0145	0.0138	0.1338	0.0379	0.0924	0.0726	0.0022
3	rs12489251	176444421	0.8	0.433874260405774	1	0.139999700676332	0.311642726413827	0.0922587702781555	0.0061	0.0071	0.0971	0.0138	0.0493	0.0175	0.0179	0.0305	0.0039	0.0383	0.0455	0.1157	0.0025	0.0426	0.1004	0.0162	0.0177	0.004	0.0014	0.0145	0.0137	0.1339	0.0379	0.0924	0.0729	0.0022
3	rs115492663	176457749	0.8	0.433874260405774	1	0.139999700676332	0.310848250972502	0.103861291198418	0.0061	0.0066	0.097	0.0139	0.0493	0.0175	0.0179	0.0306	0.0039	0.0384	0.0459	0.1158	0.0025	0.0427	0.1003	0.0161	0.0176	0.004	0.0014	0.0145	0.0138	0.134	0.038	0.0925	0.073	0.0021
3	rs116402474	176458029	0.8	0.433874260405774	1	0.139999700676332	0.310600196685133	0.104438906794529	0.0061	0.0067	0.097	0.0139	0.0493	0.0175	0.0179	0.0306	0.0039	0.0384	0.0459	0.1158	0.0025	0.0427	0.1003	0.0161	0.0176	0.004	0.0014	0.0145	0.0138	0.134	0.038	0.0925	0.073	0.0021
3	rs6804392	176468053	0.81	0.384295662080596	1	0.139999700676332	0.289086074996944	0.118320283111515	0.0059	0.0065	0.097	0.0144	0.0488	0.0174	0.0175	0.0309	0.0038	0.0385	0.0462	0.1162	0.0022	0.0427	0.0998	0.016	0.0172	0.0039	0.0013	0.0144	0.0144	0.1346	0.0376	0.0932	0.0728	0.002
3	rs73181799	176469283	0.81	0.384295662080596	1	0.139999700676332	0.289420399882121	0.116419935678412	0.0058	0.0064	0.0971	0.0145	0.0486	0.0174	0.0176	0.0309	0.0037	0.0385	0.0461	0.116	0.0022	0.0426	0.0999	0.0161	0.0177	0.0038	0.0013	0.0144	0.0144	0.1346	0.0375	0.0933	0.0728	0.0019
3	rs34403717	176471635	0.81	0.384295662080596	1	0.139999700676332	0.264419728058715	0.129066862162823	0.0057	0.0064	0.0975	0.0146	0.0485	0.0173	0.0176	0.0309	0.0036	0.0385	0.0462	0.1154	0.0022	0.0427	0.1	0.0161	0.0176	0.0038	0.0012	0.0144	0.0144	0.1347	0.0374	0.0938	0.0728	0.0018
3	rs1490053	176472048	0.81	0.384295662080596	1	0.139999700676332	0.286608983068774	0.133843103909658	0.0057	0.0064	0.0978	0.0146	0.0485	0.0171	0.0176	0.031	0.0036	0.0388	0.0461	0.1152	0.0022	0.0427	0.0999	0.016	0.0175	0.0038	0.0012	0.0143	0.0144	0.1344	0.0374	0.0943	0.073	0.0018
3	rs1490052	176474949	0.82	0.338707801994422	1	0.139999700676332	0.284853379263353	0.13730679929143	0.0057	0.0063	0.0975	0.0148	0.0483	0.017	0.0174	0.0311	0.0035	0.0389	0.0459	0.1148	0.0023	0.0428	0.0998	0.0158	0.0176	0.0039	0.0012	0.0143	0.014	0.136	0.0372	0.0941	0.0732	0.0017
3	rs901932	176477852	0.82	0.338707801994422	1	0.139999700676332	0.284711286131778	0.136392152344179	0.0057	0.0062	0.0972	0.015	0.0482	0.0169	0.0173	0.0312	0.0035	0.039	0.0457	0.1145	0.0024	0.0428	0.0998	0.0158	0.0177	0.0041	0.0012	0.0142	0.0137	0.1375	0.037	0.0938	0.0733	0.0017
3	rs75212692	176478037	0.82	0.338707801994422	1	0.139999700676332	0.286276398928375	0.141265183652703	0.0057	0.0062	0.0972	0.015	0.0481	0.0169	0.0173	0.0312	0.0035	0.039	0.0457	0.1145	0.0024	0.0428	0.0998	0.0159	0.0177	0.0041	0.0012	0.0143	0.0137	0.1375	0.037	0.0938	0.0733	0.0016
3	rs13087200	176485418	0.82	0.338707801994422	1	0.139999700676332	0.296585658452841	0.191898573815898	0.0055	0.0061	0.0967	0.0149	0.0479	0.0164	0.0168	0.0311	0.0034	0.0392	0.0458	0.1151	0.0023	0.0427	0.1002	0.0163	0.0175	0.004	0.001	0.0143	0.0136	0.1383	0.0369	0.094	0.0734	0.0016
3	rs74979188	176487780	0.82	0.338707801994422	1.01	0.120454976543865	0.297457579253731	0.196035857813429	0.0055	0.0061	0.0966	0.0149	0.0479	0.0164	0.0168	0.031	0.0034	0.0392	0.0458	0.1152	0.0023	0.0427	0.1003	0.0163	0.0175	0.004	0.001	0.0143	0.0136	0.1383	0.0369	0.094	0.0734	0.0016
3	rs6794386	176491059	0.82	0.338707801994422	1.01	0.120454976543865	0.263237974348919	0.191074709385667	0.0054	0.006	0.096	0.015	0.0478	0.0162	0.0164	0.0309	0.0033	0.0392	0.0459	0.1161	0.0024	0.0422	0.1011	0.0167	0.0173	0.0039	0.001	0.0141	0.0134	0.1387	0.037	0.0948	0.0729	0.0015
3	rs115655482	176493905	0.82	0.338707801994422	1.01	0.120454976543865	0.262784218861771	0.183917591988687	0.0054	0.006	0.096	0.015	0.0477	0.0162	0.0164	0.0309	0.0033	0.0392	0.0459	0.1161	0.0024	0.0422	0.1011	0.0167	0.0173	0.0039	0.001	0.0141	0.0134	0.1387	0.037	0.0949	0.0729	0.0015
3	rs1387162	176495125	0.82	0.338707801994422	1.02	0.103026239636585	0.260566964268959	0.179668409768573	0.0054	0.006	0.0959	0.015	0.0477	0.0162	0.0164	0.0309	0.0033	0.0392	0.0459	0.1161	0.0024	0.0422	0.1011	0.0167	0.0172	0.0039	0.001	0.0141	0.0134	0.1387	0.037	0.0949	0.0729	0.0015
3	rs73183508	176495313	0.82	0.338707801994422	1.02	0.103026239636585	0.261063826276654	0.180777988392903	0.0054	0.006	0.0959	0.015	0.0477	0.0162	0.0164	0.0309	0.0033	0.0392	0.0459	0.1161	0.0024	0.0422	0.1011	0.0167	0.0172	0.0039	0.001	0.0141	0.0134	0.1387	0.037	0.0949	0.0729	0.0015
3	rs16827475	176503415	0.82	0.338707801994422	1.02	0.103026239636585	0.231530861859144	0.138958796567564	0.0053	0.006	0.0952	0.015	0.0474	0.0162	0.0163	0.0311	0.0034	0.0391	0.0458	0.1162	0.0026	0.0421	0.1012	0.0167	0.0172	0.004	0.001	0.0142	0.0137	0.1387	0.037	0.0953	0.073	0.0015
3	rs9829331	176507189	0.82	0.338707801994422	1.02	0.103026239636585	0.21931878746795	0.130861674616815	0.0053	0.0061	0.0948	0.0151	0.0471	0.0165	0.0164	0.0311	0.0034	0.0393	0.0458	0.116	0.0027	0.0421	0.1015	0.0168	0.0173	0.004	0.001	0.0144	0.0136	0.1377	0.0369	0.0957	0.0727	0.0016
3	rs10936906	176507796	0.82	0.338707801994422	1.02	0.103026239636585	0.209911019749257	0.122418878471943	0.0053	0.0061	0.0948	0.0152	0.047	0.0166	0.0164	0.0311	0.0034	0.0396	0.0458	0.1159	0.0027	0.0422	0.1016	0.0168	0.0173	0.004	0.001	0.0145	0.0137	0.1372	0.0369	0.0959	0.0726	0.0017
3	rs115873005	176514146	0.82	0.338707801994422	1.02	0.103026239636585	0.225316215479154	0.128530212661988	0.0053	0.0062	0.0948	0.0153	0.0465	0.0165	0.0162	0.0311	0.0034	0.0397	0.046	0.116	0.0027	0.0422	0.1018	0.0167	0.0173	0.004	0.001	0.0145	0.0136	0.137	0.0369	0.0961	0.0726	0.0016
3	rs9843890	176515103	0.82	0.338707801994422	1.02	0.103026239636585	0.225858329102914	0.122770114142008	0.0053	0.0062	0.0948	0.0153	0.0464	0.0165	0.0162	0.0311	0.0034	0.0397	0.046	0.1161	0.0027	0.0422	0.1018	0.0167	0.0173	0.004	0.001	0.0146	0.0136	0.137	0.0369	0.0961	0.0727	0.0016
3	rs74710876	176525744	0.82	0.338707801994422	1.02	0.103026239636585	0.228831909039157	0.117282286432709	0.0053	0.0062	0.0949	0.0154	0.0463	0.0165	0.0161	0.031	0.0034	0.0396	0.046	0.1162	0.0027	0.0421	0.1021	0.0166	0.0173	0.004	0.001	0.0147	0.0136	0.1369	0.0369	0.0959	0.0725	0.0017
3	rs76190220	176541588	0.82	0.338707801994422	1.02	0.103026239636585	0.24603209507569	0.0839173532368919	0.0053	0.0064	0.0952	0.0157	0.0462	0.0166	0.0161	0.0308	0.0035	0.0393	0.0457	0.1164	0.0029	0.042	0.1027	0.0167	0.0172	0.0042	0.0011	0.0149	0.0135	0.1365	0.037	0.0952	0.0723	0.0018
3	rs2054894	176543287	0.82	0.338707801994422	1.02	0.103026239636585	0.246207134853371	0.0766262266642241	0.0053	0.0064	0.0953	0.0158	0.0461	0.0166	0.0161	0.0308	0.0035	0.0392	0.0457	0.1164	0.0029	0.0419	0.1029	0.0167	0.0172	0.0042	0.0011	0.015	0.0134	0.1364	0.037	0.0951	0.0723	0.0018
3	rs75187221	176551660	0.82	0.338707801994422	1.02	0.103026239636585	0.249722284144565	0.0698895715461525	0.0053	0.0063	0.0955	0.0156	0.0461	0.0167	0.0159	0.031	0.0036	0.0388	0.0457	0.1166	0.003	0.0418	0.1034	0.0167	0.0172	0.0042	0.0011	0.0149	0.0134	0.1363	0.037	0.0951	0.0723	0.0018
3	rs73183529	176554125	0.82	0.338707801994422	1.02	0.103026239636585	0.248005234083979	0.0689781582488729	0.0053	0.0063	0.0956	0.0155	0.0461	0.0168	0.0159	0.031	0.0036	0.0387	0.0457	0.1166	0.003	0.0418	0.1035	0.0167	0.0172	0.0042	0.0011	0.0148	0.0133	0.1363	0.037	0.0951	0.0724	0.0018
3	rs62299886	176557403	0.82	0.338707801994422	1.02	0.103026239636585	0.244983292422617	0.0678632666738902	0.0053	0.0062	0.0957	0.0153	0.046	0.0168	0.0159	0.0311	0.0036	0.0384	0.0456	0.1167	0.0031	0.0416	0.1038	0.0168	0.0171	0.0042	0.0011	0.0149	0.0133	0.1363	0.0371	0.095	0.0724	0.0019
3	rs10936914	176557711	0.82	0.338707801994422	1.01	0.120454976543865	0.240423740877323	0.0642925244573774	0.0053	0.0062	0.0957	0.0153	0.046	0.0168	0.0159	0.0311	0.0036	0.0383	0.0456	0.1167	0.0031	0.0416	0.1038	0.0168	0.0171	0.0042	0.0011	0.0149	0.0133	0.1363	0.0371	0.095	0.0724	0.0019
3	rs6803450	176568187	0.82	0.338707801994422	1.02	0.103026239636585	0.286181412843187	0.0691880425746781	0.0052	0.0063	0.0957	0.0153	0.0458	0.017	0.0159	0.0311	0.0036	0.0377	0.0455	0.1166	0.0032	0.0414	0.1042	0.0169	0.0168	0.0043	9e-04	0.0152	0.0131	0.1365	0.0371	0.0951	0.0727	0.002
3	rs13099435	176570122	0.82	0.338707801994422	1.03	0.0875760293110768	0.302668732441725	0.0769185302473213	0.0052	0.0063	0.0957	0.0153	0.0457	0.0169	0.0158	0.031	0.0036	0.0376	0.0455	0.1168	0.0032	0.0414	0.1045	0.0169	0.0167	0.0042	9e-04	0.0152	0.0131	0.1366	0.037	0.0952	0.0727	0.002
3	rs993040	176571410	0.82	0.338707801994422	1.01	0.120454976543865	0.303452096595569	0.0626719286042323	0.0052	0.0063	0.0957	0.0153	0.0456	0.0167	0.0156	0.0309	0.0036	0.0375	0.0455	0.1169	0.0032	0.0415	0.1048	0.017	0.0166	0.0042	9e-04	0.0153	0.0131	0.1367	0.0369	0.0953	0.0727	0.002
3	rs13067413	176577310	0.83	0.29697514221559	1.01	0.120454976543865	0.341526157079247	0.105100556467389	0.0053	0.0062	0.0953	0.0146	0.0452	0.0162	0.0148	0.0311	0.0037	0.0377	0.0453	0.1164	0.0035	0.0419	0.1062	0.017	0.016	0.0042	9e-04	0.0154	0.0128	0.1363	0.0368	0.0974	0.0725	0.0021
3	rs12107569	176577531	0.83	0.29697514221559	1.01	0.120454976543865	0.340172321655829	0.105846842146596	0.0053	0.0062	0.0953	0.0146	0.0452	0.0162	0.0148	0.0311	0.0037	0.0377	0.0453	0.1164	0.0035	0.0419	0.1062	0.017	0.016	0.0042	9e-04	0.0154	0.0128	0.1363	0.0368	0.0974	0.0725	0.0021
3	rs6772677	176595761	0.84	0.258953137461488	1.01	0.120454976543865	0.573303062432229	0.119101046523884	0.0056	0.0059	0.094	0.0146	0.045	0.0158	0.0146	0.0316	0.0041	0.0383	0.0451	0.1152	0.0035	0.0425	0.1087	0.0167	0.0161	0.0042	9e-04	0.0158	0.0127	0.1363	0.0333	0.0983	0.0737	0.0023
3	rs1387167	176606596	0.84	0.258953137461488	1.01	0.120454976543865	0.63194863816006	0.118753801228155	0.0057	0.006	0.0939	0.0146	0.0449	0.0157	0.0145	0.0317	0.0042	0.0384	0.045	0.1148	0.0035	0.0427	0.1093	0.0166	0.016	0.0042	9e-04	0.0159	0.0126	0.1361	0.0323	0.0988	0.0741	0.0024
3	rs6443399	176616563	0.84	0.258953137461488	1.01	0.120454976543865	0.671407903695917	0.143957862252959	0.0057	0.006	0.0936	0.0146	0.0453	0.0154	0.0144	0.0316	0.0043	0.0385	0.045	0.1144	0.0035	0.0427	0.1093	0.0165	0.016	0.0043	9e-04	0.016	0.0124	0.136	0.0324	0.0991	0.0744	0.0025
3	rs7631823	176619469	0.84	0.258953137461488	1.01	0.120454976543865	0.669889717757073	0.142655642474505	0.0057	0.006	0.0936	0.0146	0.0453	0.0154	0.0144	0.0316	0.0043	0.0385	0.045	0.1143	0.0035	0.0427	0.1093	0.0165	0.016	0.0043	9e-04	0.016	0.0124	0.136	0.0324	0.0991	0.0744	0.0025
3	Affx-21731770	176619715	0.84	0.258953137461488	1.01	0.120454976543865	0.669889717757073	0.142377154684142	0.0057	0.006	0.0936	0.0146	0.0453	0.0154	0.0144	0.0316	0.0043	0.0385	0.045	0.1144	0.0035	0.0427	0.109	0.0165	0.016	0.0043	9e-04	0.016	0.0124	0.1361	0.0324	0.0992	0.0744	0.0025
3	rs61684899	176621777	0.84	0.258953137461488	1.02	0.103026239636585	0.668734043937534	0.139971900793282	0.0057	0.006	0.0936	0.0146	0.0453	0.0154	0.0144	0.0316	0.0043	0.0385	0.045	0.1144	0.0035	0.0427	0.109	0.0165	0.016	0.0043	9e-04	0.016	0.0124	0.1361	0.0324	0.0992	0.0744	0.0025
3	rs1488892	176627095	0.84	0.258953137461488	1.02	0.103026239636585	0.636812818620095	0.146106516385319	0.0057	0.006	0.0934	0.0146	0.0454	0.0155	0.0144	0.0315	0.0042	0.0386	0.0449	0.1142	0.0035	0.0425	0.1091	0.0164	0.0161	0.0044	0.001	0.0158	0.0123	0.1364	0.0324	0.0995	0.0744	0.0025
3	rs56273214	176632996	0.84	0.258953137461488	1.02	0.103026239636585	0.526923673007602	0.231487736252763	0.0058	0.006	0.093	0.0146	0.0457	0.0155	0.0142	0.0314	0.0039	0.0389	0.0445	0.1143	0.0034	0.0424	0.1089	0.0159	0.0162	0.0044	0.0011	0.0158	0.0123	0.1367	0.0323	0.1003	0.0745	0.0026
3	rs12635195	176638068	0.84	0.258953137461488	1.01	0.120454976543865	0.485324768439851	0.230939624699102	0.0058	0.006	0.0928	0.0146	0.0457	0.0156	0.0142	0.0313	0.0039	0.0389	0.0445	0.1146	0.0034	0.0423	0.1089	0.0159	0.0162	0.0045	0.0011	0.0159	0.0123	0.1367	0.0323	0.1004	0.0745	0.0026
3	rs35522665	176644946	0.84	0.258953137461488	1.01	0.120454976543865	0.49764462220296	0.257712213404858	0.0058	0.006	0.0927	0.0146	0.0457	0.0156	0.0142	0.0313	0.0039	0.0389	0.0444	0.1145	0.0034	0.0423	0.1089	0.0158	0.0162	0.0045	0.0011	0.0159	0.0123	0.1368	0.0323	0.1005	0.0745	0.0026
3	rs4642138	176652343	0.85	0.2244882202137	1.01	0.120454976543865	0.51662668108697	0.225264306881547	0.0057	0.006	0.092	0.0146	0.0453	0.0155	0.0143	0.0311	0.004	0.0392	0.0441	0.1142	0.0036	0.0426	0.1091	0.0156	0.016	0.0045	0.0013	0.016	0.0123	0.137	0.0323	0.1008	0.0745	0.0027
3	rs9809115	176652935	0.85	0.2244882202137	1.01	0.120454976543865	0.531978483878339	0.247227084769851	0.0058	0.0061	0.0915	0.0147	0.0453	0.0155	0.0144	0.031	0.0041	0.0393	0.0441	0.1135	0.0037	0.0426	0.1096	0.0152	0.0159	0.0046	0.0014	0.016	0.0124	0.137	0.0324	0.1019	0.0739	0.0028
3	rs115447766	176656420	0.86	0.193417951625055	1.01	0.120454976543865	0.526729714931591	0.405976643178653	0.0058	0.0062	0.0897	0.0146	0.0448	0.0154	0.0143	0.0301	0.0041	0.0392	0.0442	0.1124	0.0035	0.0433	0.11	0.0149	0.0152	0.0049	0.0016	0.0162	0.0127	0.1365	0.0326	0.1043	0.0747	0.003
3	rs75663615	176656996	0.86	0.193417951625055	1	0.139999700676332	0.531718705712057	0.411434010283075	0.0058	0.0062	0.0895	0.0146	0.0448	0.0154	0.0143	0.03	0.0041	0.0392	0.0442	0.1123	0.0035	0.0434	0.11	0.0149	0.0151	0.0049	0.0017	0.0162	0.0127	0.1365	0.0326	0.1047	0.0747	0.0031
3	rs74784590	176664305	0.86	0.193417951625055	1	0.139999700676332	0.604225241865557	0.397570232602079	0.006	0.0064	0.0879	0.0144	0.0444	0.0154	0.0142	0.0289	0.0042	0.039	0.0443	0.1108	0.0036	0.0444	0.1097	0.0145	0.0142	0.0052	0.0019	0.0166	0.0131	0.1358	0.033	0.1075	0.0754	0.0034
3	rs77928191	176665274	0.86	0.193417951625055	0.99	0.161794913519683	0.698041580704141	0.489144996435761	0.006	0.0064	0.0874	0.0144	0.0443	0.0154	0.0142	0.0287	0.0041	0.0389	0.0443	0.1106	0.0037	0.0445	0.1096	0.0144	0.014	0.0056	0.002	0.0166	0.0131	0.1356	0.033	0.1081	0.0756	0.0034
3	rs66941928	176666749	0.86	0.193417951625055	0.99	0.161794913519683	0.617249591911127	0.630088683760135	0.0061	0.0065	0.0867	0.0144	0.0443	0.0154	0.0142	0.0285	0.0041	0.0388	0.0444	0.1102	0.0038	0.0447	0.1093	0.0142	0.0138	0.0058	0.0021	0.0168	0.0132	0.1353	0.033	0.1091	0.0759	0.0035
3	rs75548607	176666788	0.86	0.193417951625055	0.99	0.161794913519683	0.675826643363661	0.70591616269698	0.0061	0.0065	0.0866	0.0144	0.0443	0.0154	0.0142	0.0285	0.0041	0.0388	0.0444	0.1102	0.0038	0.0447	0.1093	0.0142	0.0138	0.0058	0.0021	0.0168	0.0132	0.1352	0.033	0.1091	0.0759	0.0035
3	rs936696	176667085	0.87	0.165571370278195	0.99	0.161794913519683	0.672131393293807	0.668638083173446	0.0061	0.0065	0.0862	0.0145	0.0442	0.0155	0.0141	0.0285	0.0042	0.0388	0.0446	0.1101	0.0038	0.0448	0.1096	0.0144	0.0137	0.0058	0.0021	0.0169	0.0133	0.1348	0.0331	0.1087	0.0759	0.0035
3	rs936698	176667289	0.87	0.165571370278195	0.99	0.161794913519683	0.704236502943817	0.618368732683002	0.0062	0.0065	0.0861	0.0146	0.0442	0.0155	0.0141	0.0286	0.0043	0.0388	0.0447	0.11	0.0038	0.0449	0.1092	0.0144	0.0137	0.0059	0.0021	0.0169	0.0134	0.1349	0.0332	0.1085	0.0761	0.0036
3	rs79978838	176667444	0.87	0.165571370278195	0.99	0.161794913519683	0.757335319426574	0.658365309135159	0.0062	0.0065	0.0861	0.0146	0.0442	0.0155	0.0141	0.0286	0.0043	0.0388	0.0447	0.1099	0.0038	0.045	0.1092	0.0144	0.0136	0.0059	0.0021	0.0169	0.0134	0.1349	0.0332	0.1084	0.0761	0.0036
3	rs936701	176672105	0.87	0.165571370278195	0.99	0.161794913519683	0.762684854558998	1.08168926999693	0.0061	0.0066	0.0854	0.0145	0.0447	0.0153	0.0134	0.0286	0.0043	0.0388	0.0453	0.1088	0.0038	0.0459	0.1083	0.0144	0.0134	0.0062	0.0021	0.0173	0.0137	0.1351	0.0339	0.1084	0.076	0.0038
3	rs10936921	176672414	0.87	0.165571370278195	0.99	0.161794913519683	0.537056175570881	1.11001816313969	0.0064	0.0066	0.0853	0.0145	0.0446	0.0153	0.0134	0.0286	0.004	0.0388	0.0452	0.1087	0.0044	0.0463	0.1082	0.0144	0.0134	0.006	0.0024	0.0173	0.0137	0.1351	0.0338	0.1083	0.0758	0.0037
3	rs34340834	176683337	0.87	0.165571370278195	0.99	0.161794913519683	0.397496052946158	0.885439736167394	0.0065	0.0066	0.0852	0.0145	0.0446	0.0152	0.0133	0.0283	0.004	0.0388	0.0457	0.1077	0.0045	0.047	0.1081	0.0144	0.0133	0.0062	0.0025	0.0176	0.014	0.1355	0.0344	0.1072	0.0755	0.0038
3	rs75130375	176683398	0.87	0.165571370278195	0.99	0.161794913519683	0.394291970402703	0.896387971397221	0.0064	0.0066	0.0852	0.0145	0.0446	0.0152	0.0133	0.0283	0.0039	0.0388	0.0457	0.1077	0.0045	0.047	0.1081	0.0144	0.0133	0.0062	0.0025	0.0176	0.014	0.1355	0.0344	0.1072	0.0755	0.0038
3	rs7644128	176683434	0.87	0.165571370278195	0.99	0.161794913519683	0.390989236613075	0.914904821542044	0.0064	0.0066	0.0852	0.0144	0.0447	0.0152	0.0133	0.0283	0.0039	0.0388	0.0457	0.1076	0.0044	0.0471	0.1081	0.0144	0.0133	0.0062	0.0025	0.0176	0.014	0.1355	0.0344	0.1072	0.0755	0.0037
3	rs78324987	176685942	0.87	0.165571370278195	0.99	0.161794913519683	0.399695843907923	1.02609090004053	0.0064	0.0066	0.0851	0.0144	0.0446	0.0153	0.0133	0.0282	0.0039	0.0389	0.0458	0.1075	0.0044	0.0472	0.1082	0.0144	0.0133	0.0063	0.0025	0.0176	0.014	0.1354	0.0344	0.1075	0.0754	0.0035
3	rs73037608	176686874	0.87	0.165571370278195	0.99	0.161794913519683	0.408841592360764	1.00827050464493	0.0064	0.0066	0.0851	0.0144	0.0446	0.0153	0.0133	0.0282	0.004	0.0389	0.0459	0.1075	0.0045	0.0472	0.1082	0.0144	0.0133	0.0063	0.0025	0.0176	0.014	0.1354	0.0343	0.1075	0.0754	0.0035
3	rs2200251	176688676	0.87	0.165571370278195	0.99	0.161794913519683	0.465753507731995	1.15588372648241	0.0064	0.0066	0.0851	0.0144	0.0447	0.0153	0.0133	0.0282	0.004	0.0389	0.0459	0.1074	0.0045	0.0474	0.1081	0.0144	0.0133	0.0063	0.0025	0.0176	0.0141	0.1353	0.0343	0.1075	0.0754	0.0035
3	rs12696436	176692911	0.87	0.165571370278195	0.99	0.161794913519683	0.645383760223141	1.27848793141492	0.0063	0.0066	0.0851	0.0144	0.0452	0.0152	0.0131	0.0283	0.0039	0.0392	0.0458	0.1073	0.0045	0.0476	0.1076	0.0143	0.0131	0.0063	0.0025	0.0175	0.0141	0.135	0.0344	0.1076	0.0753	0.0035
3	rs41333946	176694566	0.88	0.140769569262351	1	0.139999700676332	0.423306358877565	0.539097382282293	0.0061	0.007	0.0852	0.0146	0.0475	0.0153	0.0124	0.028	0.0036	0.0392	0.0442	0.1057	0.0048	0.0481	0.1046	0.0143	0.0133	0.0064	0.0028	0.0174	0.0143	0.1359	0.0349	0.1099	0.0746	0.0038
3	rs114096470	176696455	0.86	0.193417951625055	1	0.139999700676332	0.762455251146923	0.889659390151868	0.0061	0.0077	0.0851	0.0152	0.0502	0.0153	0.0123	0.0276	0.0033	0.0384	0.0416	0.1034	0.0052	0.0482	0.1012	0.0145	0.0137	0.0068	0.0035	0.0171	0.015	0.1367	0.0352	0.1126	0.0735	0.0042
3	rs74354497	176702024	0.86	0.193417951625055	1	0.139999700676332	0.492748903280075	0.72457410563194	0.0061	0.0077	0.0852	0.0153	0.0503	0.0153	0.0123	0.0275	0.0033	0.0385	0.0415	0.1034	0.0052	0.0482	0.1012	0.0145	0.0137	0.0068	0.0035	0.0171	0.015	0.1367	0.0352	0.1127	0.0735	0.0042
3	rs11924728	176703372	0.86	0.193417951625055	1.01	0.120454976543865	0.427093047333043	0.557469074962144	0.0062	0.0077	0.0852	0.0153	0.0503	0.0153	0.0123	0.0276	0.0033	0.0385	0.0415	0.1034	0.0052	0.0482	0.1011	0.0145	0.0137	0.0068	0.0035	0.0171	0.015	0.1367	0.0352	0.1127	0.0735	0.0042
3	rs28480640	176706318	0.86	0.193417951625055	1.01	0.120454976543865	0.379457778687331	0.4736737695851	0.0061	0.0077	0.0853	0.0153	0.0504	0.0154	0.0124	0.0275	0.0033	0.0385	0.0415	0.1034	0.0052	0.0482	0.1009	0.0145	0.0137	0.0068	0.0035	0.0171	0.0151	0.1369	0.0353	0.1126	0.0734	0.0042
3	rs73185526	176709117	0.86	0.193417951625055	1.01	0.120454976543865	0.359111541168229	0.439278710089211	0.0061	0.0077	0.0854	0.0154	0.0504	0.0154	0.0124	0.0275	0.0033	0.0385	0.0415	0.1034	0.0051	0.0482	0.1007	0.0145	0.0137	0.0068	0.0035	0.0171	0.0151	0.1371	0.0353	0.1125	0.0734	0.0041
3	rs77306896	176720263	0.86	0.193417951625055	1.01	0.120454976543865	0.3522451572904	0.423194769970787	0.0061	0.0077	0.0855	0.0154	0.0504	0.0155	0.0124	0.0275	0.0033	0.0385	0.0415	0.1034	0.005	0.0482	0.1005	0.0145	0.0138	0.0068	0.0034	0.0171	0.0151	0.1373	0.0353	0.1124	0.0734	0.0041
3	rs62298921	176723047	0.86	0.193417951625055	1.01	0.120454976543865	0.351080956512404	0.419133703803598	0.0061	0.0077	0.0855	0.0154	0.0504	0.0155	0.0124	0.0275	0.0033	0.0385	0.0415	0.1034	0.005	0.0482	0.1005	0.0146	0.0138	0.0068	0.0034	0.0171	0.0151	0.1373	0.0353	0.1124	0.0734	0.004
3	rs71304039	176738412	0.86	0.193417951625055	1.01	0.120454976543865	0.358256194074157	0.381541645720922	0.006	0.0078	0.0857	0.0155	0.0503	0.0156	0.0126	0.0274	0.0033	0.0384	0.0411	0.1032	0.005	0.0481	0.1002	0.0146	0.0139	0.0068	0.0034	0.0169	0.0152	0.1377	0.0354	0.1127	0.0735	0.0041
3	rs73881945	176739694	0.86	0.193417951625055	1.01	0.120454976543865	0.352668995524971	0.371633636829433	0.006	0.0078	0.0857	0.0155	0.0503	0.0157	0.0126	0.0274	0.0033	0.0384	0.0411	0.1032	0.005	0.0481	0.1002	0.0146	0.0139	0.0068	0.0034	0.0169	0.0152	0.1377	0.0354	0.1127	0.0735	0.0041
3	rs115852537	176750517	0.86	0.193417951625055	1.01	0.120454976543865	0.358523377513958	0.36305609007828	0.006	0.0078	0.0857	0.0156	0.0502	0.0156	0.0126	0.0274	0.0033	0.0384	0.0411	0.1032	0.005	0.048	0.1002	0.0146	0.0139	0.0068	0.0034	0.0169	0.0152	0.1377	0.0353	0.1127	0.0735	0.0041
3	rs77478951	176756230	0.86	0.193417951625055	1.01	0.120454976543865	0.355696440626211	0.35228994966321	0.006	0.0078	0.0856	0.0156	0.0502	0.0157	0.0126	0.0274	0.0033	0.0384	0.041	0.1032	0.005	0.0479	0.1002	0.0146	0.014	0.0068	0.0034	0.0169	0.0152	0.1379	0.0353	0.1128	0.0735	0.0041
3	rs3749234	176765269	0.86	0.193417951625055	1.01	0.120454976543865	0.357508624796396	0.347065895349878	0.006	0.0078	0.0857	0.0157	0.0503	0.0157	0.0126	0.0273	0.0033	0.0384	0.0409	0.1032	0.005	0.0478	0.1003	0.0146	0.014	0.0068	0.0034	0.0168	0.0153	0.138	0.0349	0.1129	0.0735	0.0041
3	rs78281312	176771719	0.86	0.193417951625055	1.01	0.120454976543865	0.361469144574572	0.350048326218706	0.006	0.0078	0.0857	0.0157	0.0503	0.0157	0.0126	0.0274	0.0033	0.0384	0.0409	0.1032	0.005	0.0478	0.1003	0.0146	0.014	0.0068	0.0034	0.0168	0.0153	0.138	0.0349	0.1129	0.0735	0.0041
3	rs115990981	176773283	0.86	0.193417951625055	1.01	0.120454976543865	0.362220950686226	0.354410797068161	0.006	0.0078	0.0857	0.0157	0.0503	0.0157	0.0126	0.0274	0.0033	0.0384	0.0409	0.1032	0.005	0.0478	0.1003	0.0146	0.014	0.0068	0.0034	0.0168	0.0153	0.138	0.0349	0.1129	0.0735	0.0041
3	rs80169966	176779563	0.86	0.193417951625055	1.01	0.120454976543865	0.362274681765197	0.353412297478689	0.006	0.0078	0.0857	0.0157	0.0503	0.0157	0.0126	0.0274	0.0033	0.0383	0.0409	0.1032	0.005	0.0477	0.1003	0.0146	0.014	0.0068	0.0034	0.0168	0.0153	0.138	0.0349	0.113	0.0735	0.0041
3	rs10936928	176785767	0.86	0.193417951625055	1.01	0.120454976543865	0.349918742955147	0.354036265305706	0.0061	0.0079	0.0857	0.0157	0.0503	0.0157	0.0126	0.0275	0.0033	0.0383	0.0408	0.1032	0.005	0.0477	0.1003	0.0146	0.014	0.0068	0.0034	0.0168	0.0153	0.1381	0.0349	0.113	0.0733	0.0041
3	rs6799714	176787164	0.86	0.193417951625055	1.01	0.120454976543865	0.341526157079247	0.349550745462972	0.0061	0.0079	0.0857	0.0157	0.0503	0.0157	0.0126	0.0275	0.0033	0.0383	0.0408	0.1032	0.005	0.0476	0.1003	0.0146	0.014	0.0068	0.0034	0.0168	0.0153	0.138	0.0349	0.113	0.0732	0.0041
3	rs1681655	176792166	0.86	0.193417951625055	1.01	0.120454976543865	0.373703149590497	0.378866923492801	0.0061	0.0079	0.0857	0.0157	0.0503	0.0157	0.0127	0.0275	0.0033	0.0384	0.0408	0.1031	0.005	0.0476	0.1002	0.0146	0.014	0.0068	0.0034	0.0169	0.0154	0.138	0.0349	0.113	0.0732	0.0041
3	rs1209035	176827927	0.86	0.193417951625055	1.01	0.120454976543865	0.32980037840054	0.284686660229158	0.0064	0.0081	0.0852	0.0157	0.0511	0.0164	0.0133	0.0283	0.0035	0.0394	0.0405	0.1014	0.005	0.0474	0.0971	0.015	0.0141	0.0069	0.0035	0.017	0.0161	0.1366	0.035	0.1132	0.0742	0.0042
3	rs115986897	176828882	0.86	0.193417951625055	1.01	0.120454976543865	0.330671136175084	0.286092103997928	0.0064	0.0081	0.0852	0.0157	0.0511	0.0164	0.0133	0.0283	0.0035	0.0394	0.0405	0.1014	0.005	0.0474	0.0971	0.015	0.0141	0.0069	0.0035	0.017	0.0161	0.1366	0.035	0.1132	0.0742	0.0042
3	rs77864452	176834399	0.86	0.193417951625055	1.01	0.120454976543865	0.328675293363928	0.283283331766947	0.0064	0.0081	0.0851	0.0157	0.0511	0.0164	0.0133	0.0283	0.0035	0.0394	0.0405	0.1013	0.005	0.0474	0.097	0.015	0.0141	0.0069	0.0035	0.017	0.0161	0.1365	0.035	0.1133	0.0743	0.0042
3	rs1681652	176834661	0.86	0.193417951625055	1.01	0.120454976543865	0.3280624563973	0.282932830997095	0.0064	0.0081	0.0851	0.0157	0.0511	0.0164	0.0133	0.0283	0.0035	0.0394	0.0405	0.1013	0.005	0.0474	0.097	0.015	0.0141	0.0069	0.0035	0.017	0.0161	0.1365	0.035	0.1133	0.0743	0.0042
3	rs1950081	176837749	0.86	0.193417951625055	1.01	0.120454976543865	0.320805489152083	0.284569635300239	0.0064	0.0081	0.0851	0.0157	0.0512	0.0164	0.0133	0.0283	0.0035	0.0395	0.0406	0.1012	0.005	0.0474	0.097	0.015	0.0141	0.0069	0.0034	0.0171	0.0161	0.1365	0.035	0.1133	0.0743	0.0042
3	rs9883738	176841706	0.86	0.193417951625055	1.01	0.120454976543865	0.322978721700843	0.289262050115139	0.0064	0.0081	0.0851	0.0157	0.0512	0.0164	0.0133	0.0283	0.0035	0.0395	0.0406	0.1012	0.0049	0.0474	0.0971	0.015	0.0141	0.0069	0.0034	0.0171	0.0161	0.1364	0.035	0.1133	0.0743	0.0042
3	rs73187551	176842040	0.86	0.193417951625055	1.01	0.120454976543865	0.323181273669355	0.2887917581057	0.0064	0.0081	0.0851	0.0157	0.0512	0.0164	0.0133	0.0283	0.0035	0.0395	0.0406	0.1012	0.0049	0.0474	0.0971	0.015	0.0141	0.0069	0.0034	0.0171	0.0161	0.1364	0.035	0.1133	0.0743	0.0042
3	rs75361900	176849943	0.86	0.193417951625055	1.01	0.120454976543865	0.331645752838693	0.30323917236499	0.0064	0.0084	0.085	0.0157	0.0512	0.0164	0.0132	0.0284	0.0035	0.0395	0.0406	0.1012	0.0049	0.0474	0.0971	0.015	0.0141	0.0069	0.0034	0.017	0.0161	0.1364	0.0349	0.1133	0.0744	0.0042
3	rs7426456	176859444	0.86	0.193417951625055	1.01	0.120454976543865	0.329084183054148	0.310661985459398	0.0064	0.0084	0.0849	0.0156	0.0513	0.0164	0.0132	0.0284	0.0036	0.0395	0.0407	0.1012	0.0049	0.0474	0.0972	0.015	0.0141	0.0069	0.0034	0.017	0.016	0.1362	0.0348	0.1133	0.0745	0.0042
3	rs74431105	176860200	0.86	0.193417951625055	1.01	0.120454976543865	0.325718781977659	0.322381424346669	0.0064	0.0084	0.0849	0.0156	0.0513	0.0164	0.0132	0.0284	0.0036	0.0396	0.0407	0.1011	0.0049	0.0474	0.0972	0.015	0.0141	0.0069	0.0035	0.017	0.016	0.1362	0.0348	0.1133	0.0745	0.0042
3	rs76362624	176863040	0.86	0.193417951625055	1.01	0.120454976543865	0.320200378183818	0.326641386353349	0.0064	0.0084	0.0849	0.0155	0.0513	0.0164	0.0131	0.0284	0.0037	0.0396	0.0407	0.1011	0.005	0.0474	0.0972	0.015	0.0141	0.0068	0.0035	0.017	0.016	0.1362	0.0348	0.1132	0.0745	0.0042
3	rs62296587	176865250	0.86	0.193417951625055	1.01	0.120454976543865	0.28789374290239	0.314513973969726	0.0063	0.0085	0.0849	0.0155	0.0513	0.0164	0.0131	0.0289	0.0037	0.0395	0.0407	0.1011	0.0049	0.0477	0.0971	0.015	0.0141	0.0066	0.0034	0.017	0.0161	0.1362	0.0348	0.1132	0.0745	0.004
3	rs12489569	176865688	0.86	0.193417951625055	1.01	0.120454976543865	0.287322359111965	0.318137967515248	0.0063	0.0085	0.0849	0.0155	0.0513	0.0164	0.0131	0.0289	0.0037	0.0395	0.0407	0.1009	0.0049	0.0478	0.0971	0.015	0.0141	0.0066	0.0034	0.017	0.0161	0.1362	0.0348	0.1132	0.0745	0.004
3	rs13062215	176868404	0.86	0.193417951625055	1.02	0.103026239636585	0.329646839579875	0.301927843427044	0.0065	0.0085	0.0852	0.0158	0.051	0.0167	0.0135	0.029	0.0038	0.0395	0.0401	0.1006	0.005	0.0481	0.096	0.0154	0.0144	0.0066	0.0034	0.0169	0.0161	0.1357	0.0345	0.1136	0.0741	0.004
3	rs79588250	176869025	0.86	0.193417951625055	1.02	0.103026239636585	0.292774996865274	0.232475394744211	0.0066	0.0086	0.0857	0.0164	0.0509	0.0174	0.0142	0.0292	0.0038	0.0395	0.0391	0.0999	0.0053	0.0488	0.0941	0.0161	0.0149	0.0066	0.0035	0.0167	0.0161	0.1347	0.0342	0.1144	0.0734	0.0041
3	rs6791268	176869045	0.86	0.193417951625055	1.02	0.103026239636585	0.296246945696973	0.232695058797546	0.0067	0.0087	0.0856	0.0164	0.0509	0.0174	0.0142	0.0293	0.0038	0.0395	0.0388	0.1001	0.0053	0.0488	0.0941	0.016	0.0149	0.0066	0.0036	0.0167	0.0161	0.1346	0.0342	0.1143	0.0734	0.0041
3	rs79359395	176877693	0.86	0.193417951625055	1.02	0.103026239636585	0.269957204238535	0.218235188306108	0.0068	0.0087	0.0861	0.0165	0.0508	0.0176	0.0142	0.0296	0.0038	0.0399	0.0385	0.0994	0.0051	0.0489	0.0941	0.0168	0.0153	0.0066	0.0035	0.0165	0.0161	0.1344	0.0344	0.1136	0.073	0.0041
3	rs6443430	176878382	0.86	0.193417951625055	1.03	0.0875760293110768	0.269037631574521	0.217805015442632	0.0068	0.0087	0.0861	0.0165	0.0508	0.0176	0.0142	0.0296	0.0038	0.0399	0.0385	0.0994	0.0051	0.0489	0.0941	0.0168	0.0153	0.0066	0.0035	0.0165	0.0161	0.1344	0.0344	0.1136	0.073	0.0041
3	rs76043120	176881980	0.86	0.193417951625055	1.03	0.0875760293110768	0.268211467315905	0.209366678391859	0.0068	0.0087	0.0861	0.0165	0.0508	0.0176	0.0142	0.0296	0.0038	0.04	0.0385	0.0994	0.0051	0.0489	0.0941	0.0168	0.0153	0.0066	0.0035	0.0165	0.0161	0.1344	0.0344	0.1136	0.0729	0.0041
3	rs6786351	176887272	0.86	0.193417951625055	1.02	0.103026239636585	0.249854633906671	0.19728284520975	0.0068	0.0087	0.0864	0.0165	0.0507	0.0177	0.0141	0.0294	0.0038	0.04	0.0384	0.0995	0.0051	0.0488	0.0941	0.0168	0.0153	0.0066	0.0035	0.0165	0.0161	0.1344	0.0344	0.1138	0.0726	0.0041
3	rs76902333	176897414	0.86	0.193417951625055	1.02	0.103026239636585	0.247961292567966	0.197803209103784	0.0068	0.0087	0.0864	0.0165	0.0508	0.0177	0.0141	0.0295	0.0038	0.04	0.0384	0.0995	0.0051	0.0488	0.094	0.0168	0.0153	0.0065	0.0035	0.0165	0.0161	0.1344	0.0345	0.1138	0.0727	0.0041
3	rs116010133	176906492	0.86	0.193417951625055	1.02	0.103026239636585	0.239086607283448	0.194066926194425	0.0068	0.0087	0.0864	0.0164	0.0505	0.0177	0.0141	0.0295	0.004	0.0401	0.0383	0.0995	0.0051	0.0489	0.0941	0.0168	0.0153	0.0065	0.0035	0.0167	0.0163	0.1342	0.0346	0.1137	0.0726	0.0041
3	rs60604475	176908573	0.86	0.193417951625055	1.02	0.103026239636585	0.238527098274881	0.192310956719163	0.0068	0.0087	0.0864	0.0164	0.0506	0.0177	0.0141	0.0295	0.004	0.0401	0.0383	0.0995	0.0051	0.0489	0.094	0.0168	0.0153	0.0065	0.0035	0.0167	0.0163	0.1342	0.0346	0.1137	0.0726	0.0041
3	rs6790639	176909408	0.86	0.193417951625055	1.02	0.103026239636585	0.237496059917024	0.192104727748342	0.0068	0.0087	0.0863	0.0164	0.0506	0.0176	0.0141	0.0295	0.004	0.0401	0.0383	0.0995	0.0051	0.0489	0.094	0.0168	0.0153	0.0065	0.0035	0.0167	0.0163	0.1342	0.0346	0.1137	0.0726	0.0041
3	rs10936935	176910634	0.86	0.193417951625055	1.02	0.103026239636585	0.232717179304112	0.194895131615151	0.0068	0.0087	0.0864	0.0163	0.0506	0.0177	0.0142	0.0295	0.0041	0.0401	0.0383	0.0995	0.0051	0.0489	0.094	0.0169	0.0153	0.0065	0.0035	0.0167	0.0163	0.1341	0.0346	0.1137	0.0726	0.0041
3	rs75851808	176913723	0.86	0.193417951625055	1.02	0.103026239636585	0.231107992022345	0.196866886639905	0.0068	0.0087	0.0865	0.0163	0.0506	0.0177	0.0142	0.0295	0.0041	0.0401	0.0383	0.0996	0.0051	0.0489	0.094	0.017	0.0153	0.0064	0.0035	0.0168	0.0163	0.1339	0.0345	0.1136	0.0725	0.0041
3	rs7648625	176917320	0.86	0.193417951625055	1.02	0.103026239636585	0.227656644915827	0.19863675037244	0.0068	0.0087	0.0865	0.0163	0.0507	0.0177	0.0142	0.0296	0.0041	0.0402	0.0383	0.0996	0.0051	0.0489	0.0939	0.0171	0.0152	0.0064	0.0035	0.0168	0.0163	0.1336	0.0345	0.1135	0.0725	0.0041
3	rs73171149	176917393	0.86	0.193417951625055	1.02	0.103026239636585	0.229042131766124	0.19863675037244	0.0068	0.0087	0.0865	0.0163	0.0507	0.0177	0.0142	0.0296	0.0041	0.0401	0.0382	0.0996	0.0051	0.049	0.0939	0.0171	0.0152	0.0064	0.0035	0.0168	0.0163	0.1337	0.0345	0.1137	0.0724	0.0041
3	rs6806386	176919306	0.86	0.193417951625055	1.02	0.103026239636585	0.236082410729386	0.200516520419865	0.0068	0.0087	0.0865	0.0163	0.0507	0.0177	0.0142	0.0296	0.0041	0.0401	0.0382	0.0996	0.0051	0.0489	0.0939	0.0171	0.0152	0.0065	0.0035	0.0168	0.0163	0.1339	0.0345	0.1136	0.0724	0.0041
3	rs13096661	176923441	0.86	0.193417951625055	1.02	0.103026239636585	0.274023473922067	0.229625873785198	0.0068	0.0087	0.0863	0.0163	0.0506	0.0176	0.0143	0.0295	0.004	0.0402	0.0383	0.0993	0.005	0.0488	0.0938	0.0172	0.0151	0.0066	0.0035	0.0168	0.0163	0.1337	0.0344	0.1144	0.0726	0.0041
3	rs62296619	176927519	0.87	0.165571370278195	1.02	0.103026239636585	0.330312443834587	0.248796669956362	0.0072	0.0086	0.0859	0.0161	0.0506	0.0178	0.0143	0.0296	0.004	0.0406	0.038	0.0994	0.0054	0.0484	0.0923	0.0174	0.0152	0.0066	0.0039	0.0171	0.0165	0.1342	0.0345	0.1141	0.0717	0.0044
3	rs73043724	176928828	0.88	0.140769569262351	1.02	0.103026239636585	0.313484044734949	0.309461137839901	0.0076	0.0083	0.0849	0.0163	0.0509	0.0182	0.0145	0.0295	0.004	0.0408	0.0378	0.0997	0.0058	0.0481	0.0907	0.0176	0.0156	0.0067	0.0041	0.0174	0.0165	0.1352	0.0339	0.114	0.0708	0.0046
3	rs77044909	176938815	0.89	0.118826527661215	1.02	0.103026239636585	0.19072757254373	0.38601116241541	0.0087	0.0077	0.0814	0.017	0.0511	0.02	0.0153	0.0281	0.0042	0.0408	0.0371	0.1043	0.0065	0.0467	0.0861	0.019	0.0174	0.0063	0.0041	0.0188	0.017	0.1401	0.0309	0.1153	0.0655	0.0045
3	rs77358962	176939815	0.89	0.118826527661215	1.03	0.0875760293110768	0.187744609533602	0.369231276629505	0.0087	0.0077	0.0814	0.017	0.0512	0.02	0.0153	0.0281	0.0042	0.0408	0.0371	0.1043	0.0065	0.0467	0.0861	0.019	0.0174	0.0063	0.0041	0.0188	0.017	0.1402	0.0309	0.1152	0.0655	0.0044
3	rs74283585	176941110	0.89	0.118826527661215	1.01	0.120454976543865	0.185347784103331	0.356535279177838	0.0086	0.0077	0.0811	0.017	0.0513	0.02	0.0153	0.0282	0.0041	0.0408	0.0371	0.1043	0.0065	0.0467	0.0862	0.0189	0.0174	0.0063	0.0041	0.0188	0.017	0.1404	0.0309	0.1151	0.0655	0.0044
3	rs9882192	176941772	0.89	0.118826527661215	1.01	0.120454976543865	0.185123988224971	0.369989442003854	0.0086	0.0077	0.0811	0.017	0.0514	0.02	0.0153	0.0282	0.0041	0.0408	0.0371	0.1043	0.0065	0.0467	0.0862	0.0189	0.0174	0.0063	0.0041	0.0188	0.017	0.1405	0.0309	0.115	0.0655	0.0044
3	rs73171159	176948728	0.89	0.118826527661215	1.02	0.103026239636585	0.196079997331404	0.418218156934874	0.0086	0.0077	0.0811	0.017	0.0514	0.02	0.0153	0.0282	0.0041	0.0408	0.0371	0.1043	0.0065	0.0467	0.0861	0.0189	0.0174	0.0063	0.0041	0.0188	0.017	0.1405	0.0309	0.115	0.0655	0.0044
3	rs77079105	176958413	0.89	0.118826527661215	1.02	0.103026239636585	0.222782147923609	0.523928211837005	0.0086	0.0077	0.0811	0.017	0.0514	0.02	0.0153	0.0281	0.0041	0.0407	0.0371	0.1042	0.0065	0.0468	0.0861	0.0189	0.0174	0.0063	0.0041	0.0188	0.017	0.1405	0.0308	0.1151	0.0653	0.0044
3	rs73171160	176961187	0.89	0.118826527661215	1.02	0.103026239636585	0.218621560799673	0.518112232096857	0.0087	0.0076	0.0811	0.017	0.0514	0.0201	0.0153	0.0281	0.0041	0.0407	0.037	0.1042	0.0065	0.0468	0.0861	0.0189	0.0174	0.0063	0.004	0.0188	0.0171	0.1405	0.0308	0.1151	0.0653	0.0044
3	rs75204981	176964714	0.89	0.118826527661215	1.02	0.103026239636585	0.222616538182482	0.575564549749193	0.0086	0.0076	0.0811	0.017	0.0514	0.0201	0.0153	0.0281	0.0041	0.0407	0.0371	0.1042	0.0064	0.0469	0.086	0.0188	0.0174	0.0063	0.004	0.0188	0.0171	0.1405	0.0308	0.115	0.0653	0.0044
3	rs78244755	176971012	0.89	0.118826527661215	1.02	0.103026239636585	0.184007339894949	0.348680468442254	0.0088	0.0073	0.0822	0.0168	0.0518	0.0203	0.0154	0.0284	0.0041	0.0405	0.0376	0.1045	0.0064	0.0469	0.0857	0.0185	0.0171	0.0062	0.0039	0.0189	0.017	0.1401	0.0305	0.1149	0.0651	0.0044
3	rs113083703	176980217	0.88	0.140769569262351	1.02	0.103026239636585	0.126825678396945	0.255672128969427	0.0087	0.0069	0.084	0.0167	0.0526	0.021	0.0157	0.0283	0.0039	0.0402	0.0381	0.1061	0.0061	0.047	0.0855	0.0182	0.0169	0.0059	0.0036	0.0192	0.0173	0.1394	0.0297	0.1141	0.0646	0.004
3	rs115099393	176980464	0.88	0.140769569262351	1.02	0.103026239636585	0.125488149148072	0.266381645968273	0.0087	0.0069	0.0841	0.0167	0.0526	0.021	0.0157	0.0283	0.0039	0.0402	0.0381	0.1061	0.0061	0.0471	0.0855	0.0182	0.0169	0.0059	0.0036	0.0192	0.0173	0.1393	0.0297	0.114	0.0646	0.004
3	rs7430769	176984823	0.88	0.140769569262351	1.02	0.103026239636585	0.102326123477834	0.23876192736424	0.0087	0.007	0.0843	0.0166	0.0524	0.0211	0.0158	0.0283	0.0039	0.0404	0.0381	0.1063	0.0061	0.047	0.0855	0.0181	0.0169	0.0058	0.0035	0.0193	0.0174	0.1388	0.0298	0.1139	0.0646	0.004
3	rs12497069	176988310	0.88	0.140769569262351	1.02	0.103026239636585	0.0977915726035868	0.181586430193499	0.0086	0.0069	0.0847	0.0166	0.0524	0.021	0.0158	0.0284	0.0039	0.0402	0.0381	0.1067	0.0061	0.0471	0.0855	0.0181	0.0167	0.0058	0.0034	0.0194	0.0175	0.1386	0.03	0.1138	0.0647	0.004
3	rs60294967	176992939	0.88	0.140769569262351	1.01	0.120454976543865	0.0909140304332738	0.171868555336024	0.0084	0.0068	0.0858	0.0164	0.0528	0.0203	0.0157	0.0285	0.0038	0.0404	0.0384	0.1075	0.0058	0.0473	0.0863	0.0177	0.0167	0.0056	0.0031	0.0196	0.0175	0.1379	0.0299	0.1136	0.064	0.0039
3	rs112394044	176995333	0.87	0.165571370278195	1.01	0.120454976543865	0.0801627553448148	0.213946050265809	0.0083	0.0067	0.0862	0.0163	0.0531	0.0201	0.0156	0.0285	0.0038	0.0403	0.0384	0.1082	0.0056	0.0472	0.0868	0.0176	0.0167	0.0054	0.003	0.0198	0.0175	0.1375	0.0297	0.1137	0.0634	0.0039
3	rs7613995	177000903	0.86	0.193417951625055	1.01	0.120454976543865	0.0378139278603571	0.135662050367464	0.0081	0.0067	0.0878	0.0161	0.0537	0.0196	0.0154	0.0285	0.0038	0.0401	0.0386	0.1096	0.0052	0.0473	0.0881	0.0173	0.0166	0.0051	0.0027	0.0203	0.0176	0.1364	0.0294	0.1138	0.0621	0.004
3	rs116695649	177008640	0.85	0.2244882202137	1.01	0.120454976543865	0.0389787314331071	0.171868555336024	0.0081	0.0066	0.0876	0.016	0.0538	0.0196	0.0152	0.0286	0.0037	0.0404	0.0389	0.1097	0.0049	0.0472	0.0885	0.0173	0.0165	0.0049	0.0026	0.0203	0.0177	0.1362	0.0293	0.1139	0.0621	0.0041
3	rs67852608	177009986	0.85	0.2244882202137	1.01	0.120454976543865	0.0397735479804774	0.18922542205828	0.0081	0.0066	0.0876	0.016	0.0538	0.0196	0.0152	0.0286	0.0037	0.0404	0.039	0.1097	0.0049	0.0472	0.0886	0.0173	0.0165	0.0049	0.0026	0.0203	0.0177	0.1362	0.0293	0.114	0.062	0.0042
3	rs115471393	177015033	0.85	0.2244882202137	1.01	0.120454976543865	0.0392007225360027	0.187689030717356	0.0081	0.0067	0.0874	0.016	0.0539	0.0197	0.0152	0.0286	0.0038	0.0405	0.0392	0.1098	0.0049	0.047	0.0887	0.0173	0.0165	0.0049	0.0026	0.0202	0.0177	0.136	0.0292	0.114	0.062	0.0042
3	rs79711609	177018686	0.85	0.2244882202137	1.01	0.120454976543865	0.0374086306890322	0.164092450458626	0.0081	0.0067	0.0874	0.016	0.0539	0.0197	0.0152	0.0286	0.0038	0.0406	0.0393	0.1098	0.0049	0.047	0.0887	0.0173	0.0165	0.0048	0.0026	0.0202	0.0178	0.1362	0.0292	0.1139	0.0618	0.0042
3	rs76237775	177025266	0.85	0.2244882202137	1.01	0.120454976543865	0.0378817712649095	0.17127355698756	0.0081	0.0067	0.0873	0.016	0.0539	0.0197	0.0152	0.0285	0.0038	0.0406	0.0393	0.1098	0.0049	0.047	0.0888	0.0174	0.0165	0.0048	0.0026	0.0202	0.0178	0.1361	0.0292	0.1139	0.0618	0.0042
3	rs115264740	177029837	0.85	0.2244882202137	1.01	0.120454976543865	0.0379225176650765	0.162046727378136	0.008	0.0067	0.0872	0.0161	0.0539	0.0197	0.0152	0.0285	0.0038	0.0406	0.0394	0.1098	0.0048	0.0469	0.0888	0.0174	0.0165	0.0048	0.0026	0.0202	0.0178	0.1361	0.0292	0.114	0.0617	0.0043
3	rs76258864	177038509	0.85	0.2244882202137	1.01	0.120454976543865	0.0358175014864797	0.134660512290268	0.008	0.0067	0.0872	0.0161	0.0539	0.0197	0.0152	0.0285	0.0038	0.0407	0.0394	0.1098	0.0048	0.0469	0.0889	0.0174	0.0165	0.0048	0.0026	0.0202	0.0178	0.136	0.0291	0.114	0.0617	0.0043
3	rs74906007	177040528	0.85	0.2244882202137	1.01	0.120454976543865	0.0339457819427789	0.129425089351059	0.008	0.0067	0.0871	0.0161	0.0539	0.0198	0.0153	0.0285	0.0038	0.0407	0.0395	0.1098	0.0048	0.0469	0.089	0.0174	0.0165	0.0047	0.0026	0.0202	0.0179	0.1359	0.0291	0.114	0.0616	0.0043
3	rs3936008	177041836	0.85	0.2244882202137	1.01	0.120454976543865	0.0310663641316826	0.0929680434291591	0.008	0.0067	0.087	0.0161	0.0539	0.0198	0.0153	0.0284	0.0038	0.0407	0.0395	0.1098	0.0048	0.0469	0.089	0.0175	0.0165	0.0047	0.0026	0.0202	0.0179	0.1359	0.0294	0.114	0.0615	0.0043
3	rs115611031	177048404	0.85	0.2244882202137	1.01	0.120454976543865	0.0305374706210098	0.0947108498544757	0.0081	0.0068	0.087	0.0162	0.0539	0.0198	0.0153	0.0284	0.0038	0.0407	0.0394	0.1098	0.0048	0.0468	0.0891	0.0175	0.0166	0.0047	0.0026	0.0202	0.0179	0.1358	0.0294	0.1139	0.0615	0.0043
3	rs62298211	177054079	0.85	0.2244882202137	1.01	0.120454976543865	0.0297159283416739	0.0798664920361935	0.0081	0.0068	0.0869	0.0162	0.0539	0.0198	0.0153	0.0283	0.0039	0.0407	0.0394	0.1098	0.0048	0.0468	0.0892	0.0175	0.0166	0.0047	0.0026	0.0202	0.0179	0.1357	0.0295	0.1138	0.0615	0.0043
3	rs7431825	177057139	0.85	0.2244882202137	1.01	0.120454976543865	0.0281418749453462	0.0651093497770427	0.0081	0.0068	0.0869	0.0162	0.0539	0.0198	0.0153	0.0283	0.0039	0.0407	0.0394	0.1098	0.0048	0.0468	0.0893	0.0175	0.0166	0.0047	0.0026	0.0202	0.0179	0.1356	0.0295	0.1137	0.0615	0.0043
3	rs57572944	177059754	0.85	0.2244882202137	1.02	0.103026239636585	0.0309011350024531	0.0845243513721715	0.0081	0.0068	0.0872	0.0162	0.0539	0.0197	0.0153	0.0282	0.0038	0.0409	0.0394	0.1097	0.0048	0.0468	0.0895	0.0172	0.0166	0.0048	0.0026	0.0202	0.018	0.1356	0.0294	0.1137	0.0614	0.0043
3	rs78270110	177062026	0.85	0.2244882202137	1.02	0.103026239636585	0.0330236526549347	0.0863558830275961	0.0081	0.0068	0.0873	0.0162	0.0539	0.0198	0.0153	0.0282	0.0038	0.041	0.0394	0.1096	0.0048	0.0468	0.0895	0.0171	0.0166	0.0048	0.0026	0.0202	0.018	0.1355	0.0293	0.1137	0.0613	0.0044
3	rs76524167	177063060	0.85	0.2244882202137	1.02	0.103026239636585	0.0345406981700402	0.0889774124480261	0.0081	0.0068	0.0874	0.0162	0.0539	0.0199	0.0152	0.0282	0.0038	0.0411	0.0394	0.1095	0.0048	0.0468	0.0895	0.0171	0.0166	0.0048	0.0026	0.0201	0.018	0.1356	0.0293	0.1137	0.0612	0.0044
3	rs73171199	177063418	0.85	0.2244882202137	1.01	0.120454976543865	0.0358305632435857	0.0818817853667275	0.0081	0.0068	0.0874	0.0162	0.0539	0.0199	0.0152	0.0282	0.0038	0.0411	0.0394	0.1095	0.0048	0.0468	0.0895	0.0171	0.0166	0.0048	0.0026	0.0201	0.018	0.1356	0.0293	0.1136	0.0612	0.0044
3	rs35155468	177063954	0.85	0.2244882202137	1.01	0.120454976543865	0.0354271849400061	0.0800150737202863	0.0081	0.0068	0.0875	0.0162	0.0539	0.0199	0.0152	0.0282	0.0038	0.0411	0.0394	0.1095	0.0048	0.0468	0.0895	0.0171	0.0166	0.0048	0.0026	0.0201	0.018	0.1356	0.0293	0.1136	0.0612	0.0044
3	rs9840651	177067339	0.84	0.258953137461488	1.01	0.120454976543865	0.0376244132734454	0.0629408148667153	0.0081	0.0067	0.0905	0.0161	0.0545	0.0204	0.015	0.0284	0.0037	0.0409	0.0386	0.1091	0.005	0.0483	0.0907	0.0163	0.0166	0.005	0.0026	0.0196	0.0186	0.1337	0.0292	0.1122	0.0597	0.0046
3	rs58641589	177068088	0.84	0.258953137461488	1.01	0.120454976543865	0.0319741639526916	0.0932049453446459	0.008	0.0067	0.0912	0.0159	0.0545	0.0204	0.015	0.0292	0.0036	0.041	0.0384	0.1087	0.005	0.0487	0.0908	0.016	0.0166	0.005	0.0026	0.0195	0.0187	0.1336	0.0292	0.1118	0.0596	0.0045
3	rs193234832	177068277	0.84	0.258953137461488	1.01	0.120454976543865	0.0393677865433222	0.131672330810134	0.008	0.0067	0.0913	0.0159	0.0545	0.0204	0.0149	0.0293	0.0036	0.041	0.0384	0.1087	0.005	0.0487	0.0908	0.0159	0.0165	0.0049	0.0025	0.0195	0.0187	0.1336	0.0292	0.1118	0.0596	0.0045
3	rs73173105	177070706	0.85	0.2244882202137	1.01	0.120454976543865	0.0452205380303047	0.0790513012236814	0.0079	0.0068	0.0924	0.0155	0.0542	0.0201	0.0144	0.0299	0.0034	0.0412	0.0387	0.1087	0.0048	0.0495	0.091	0.0152	0.0161	0.0047	0.0022	0.0196	0.0189	0.1332	0.0295	0.1118	0.0602	0.0041
3	rs77423376	177072468	0.84	0.258953137461488	1.01	0.120454976543865	0.0542997592125254	0.100910383449072	0.0078	0.0068	0.0929	0.0154	0.0541	0.02	0.0141	0.0302	0.0034	0.0413	0.0389	0.1087	0.0048	0.0498	0.0911	0.0148	0.0159	0.0045	0.0021	0.0195	0.0191	0.133	0.0296	0.1118	0.0605	0.004
3	rs6764432	177076216	0.84	0.258953137461488	1.01	0.120454976543865	0.0738801275269283	0.125504942557122	0.0077	0.0068	0.0937	0.0152	0.0539	0.0197	0.0136	0.0307	0.0033	0.0416	0.0392	0.1087	0.0047	0.0503	0.0912	0.0143	0.0156	0.0043	0.0019	0.0194	0.0193	0.1329	0.0298	0.1117	0.0609	0.0037
3	rs73032396	177080087	0.84	0.258953137461488	1.01	0.120454976543865	0.08467488841591	0.227005672416154	0.0076	0.0068	0.0943	0.0149	0.0536	0.0195	0.0134	0.0307	0.0032	0.0418	0.0394	0.109	0.0045	0.0504	0.0915	0.014	0.0156	0.0043	0.0018	0.0193	0.0194	0.1331	0.0297	0.1114	0.0612	0.0037
3	rs4857609	177081608	0.84	0.258953137461488	1.01	0.120454976543865	0.0765663739229358	0.20366263355854	0.0076	0.0068	0.0945	0.0148	0.0536	0.0194	0.0133	0.0307	0.0032	0.0419	0.0395	0.1091	0.0045	0.0504	0.0916	0.0139	0.0156	0.0042	0.0018	0.0193	0.0195	0.1333	0.0297	0.1112	0.0614	0.0037
3	rs76463828	177087819	0.85	0.2244882202137	1.01	0.120454976543865	0.125132928273012	0.377467982045048	0.0075	0.0066	0.0948	0.0143	0.053	0.0192	0.0131	0.0305	0.0032	0.0416	0.0396	0.109	0.0047	0.05	0.0918	0.0138	0.0155	0.0042	0.0017	0.0191	0.0196	0.1344	0.0297	0.1113	0.0622	0.0038
3	rs7427204	177088953	0.85	0.2244882202137	1.01	0.120454976543865	0.105544982849371	0.353911446553825	0.0075	0.0067	0.0948	0.0142	0.0532	0.0191	0.0132	0.0305	0.0032	0.0416	0.0397	0.1088	0.0047	0.0499	0.0918	0.0137	0.0154	0.0042	0.0017	0.0191	0.0196	0.1345	0.0298	0.1114	0.0623	0.0037
3	rs78914669	177089376	0.85	0.2244882202137	1.01	0.120454976543865	0.10904332936278	0.342235157200244	0.0075	0.0067	0.0949	0.0142	0.0532	0.0191	0.0132	0.0305	0.0032	0.0416	0.0397	0.1088	0.0047	0.0499	0.0917	0.0137	0.0154	0.0042	0.0017	0.0191	0.0196	0.1345	0.0298	0.1114	0.0623	0.0037
3	rs12629106	177095072	0.85	0.2244882202137	1.01	0.120454976543865	0.092646788606298	0.32189561956848	0.0076	0.0067	0.0949	0.0141	0.0531	0.019	0.0132	0.0306	0.0032	0.0415	0.0397	0.1088	0.0047	0.0501	0.0916	0.0137	0.0154	0.0042	0.0017	0.0191	0.0196	0.1347	0.0298	0.1113	0.0623	0.0038
3	rs74943927	177096201	0.85	0.2244882202137	1.01	0.120454976543865	0.0900674533119345	0.303477778828455	0.0076	0.0067	0.0949	0.0141	0.0531	0.019	0.0132	0.0306	0.0032	0.0414	0.0397	0.1088	0.0047	0.0501	0.0916	0.0137	0.0154	0.0042	0.0017	0.0191	0.0196	0.1347	0.0299	0.1113	0.0623	0.0038
3	rs6443454	177101312	0.85	0.2244882202137	1.01	0.120454976543865	0.0831761937240077	0.260554092563123	0.0076	0.0067	0.095	0.0141	0.0531	0.019	0.0132	0.0307	0.0032	0.0409	0.0399	0.1086	0.0047	0.0501	0.0914	0.0136	0.0154	0.0042	0.0017	0.0192	0.0196	0.1351	0.0299	0.1114	0.0622	0.0038
3	rs11715721	177104005	0.85	0.2244882202137	1.01	0.120454976543865	0.0906716397038753	0.245437141713546	0.0075	0.0068	0.0949	0.014	0.0531	0.0191	0.0132	0.0307	0.0032	0.0409	0.0399	0.1086	0.0047	0.05	0.0916	0.0136	0.0153	0.0042	0.0017	0.0192	0.0196	0.1353	0.0299	0.1114	0.0621	0.0038
3	rs35047551	177104471	0.85	0.2244882202137	1.01	0.120454976543865	0.0916192797475995	0.244655343842672	0.0075	0.0068	0.0949	0.014	0.053	0.0191	0.0132	0.0307	0.0032	0.0409	0.0399	0.1086	0.0047	0.05	0.0916	0.0136	0.0153	0.0042	0.0017	0.0192	0.0196	0.1354	0.0299	0.1114	0.0621	0.0038
3	rs9850957	177113056	0.85	0.2244882202137	1.01	0.120454976543865	0.107446853615376	0.227332663539369	0.0075	0.0067	0.0948	0.0137	0.0528	0.0191	0.0131	0.0308	0.0032	0.041	0.0399	0.1086	0.0047	0.0498	0.0919	0.0134	0.0152	0.0041	0.0017	0.0192	0.0196	0.1361	0.0296	0.1113	0.0623	0.0038
3	rs74613730	177114498	0.87	0.165571370278195	1.01	0.120454976543865	0.0463490955064111	0.298004120633286	0.0069	0.0063	0.0963	0.0129	0.0512	0.0187	0.0119	0.0304	0.003	0.0408	0.0402	0.1086	0.0047	0.0503	0.0991	0.013	0.0137	0.0039	0.0022	0.0181	0.0169	0.1439	0.0295	0.1072	0.0607	0.0035
3	rs62298247	177116140	0.87	0.165571370278195	1.01	0.120454976543865	0.0358959216491435	0.336070644071642	0.0068	0.0062	0.0975	0.0127	0.0509	0.0188	0.0117	0.0304	0.0029	0.0407	0.0403	0.1083	0.0046	0.0504	0.1002	0.0131	0.0135	0.0038	0.0023	0.018	0.0166	0.1451	0.0295	0.1058	0.0604	0.0035
3	rs77768988	177116302	0.87	0.165571370278195	0.99	0.161794913519683	0.0377732621593215	0.333613968190977	0.0068	0.0062	0.0975	0.0127	0.0509	0.0188	0.0117	0.0304	0.0029	0.0407	0.0403	0.1083	0.0046	0.0504	0.1002	0.0131	0.0135	0.0038	0.0023	0.018	0.0166	0.1452	0.0295	0.1058	0.0604	0.0035
3	rs6804202	177119143	0.87	0.165571370278195	0.99	0.161794913519683	0.0244067960291105	0.300737207556742	0.0068	0.0062	0.0976	0.0127	0.0509	0.0187	0.0117	0.0305	0.0029	0.0407	0.0404	0.1081	0.0046	0.0503	0.1004	0.0132	0.0134	0.0038	0.0023	0.018	0.0165	0.1455	0.0295	0.1057	0.0605	0.0035
3	rs9881805	177124371	0.87	0.165571370278195	0.96	0.241969076141015	0.0259240823019847	0.227223649507809	0.0064	0.0062	0.0976	0.0131	0.0507	0.0186	0.0119	0.0304	0.0031	0.0405	0.0403	0.1069	0.0046	0.0503	0.1007	0.0135	0.0134	0.0037	0.0022	0.0178	0.0163	0.1465	0.0298	0.1053	0.0611	0.0033
3	rs9968207	177127074	0.87	0.165571370278195	0.96	0.241969076141015	0.0146098199064608	0.231158818895089	0.0064	0.0063	0.0977	0.0131	0.0507	0.0185	0.0119	0.0305	0.0031	0.0405	0.0404	0.1066	0.0046	0.0501	0.1009	0.0136	0.0133	0.0037	0.0024	0.0178	0.0163	0.147	0.0299	0.1051	0.0613	0.003
3	rs74895165	177129818	0.87	0.165571370278195	0.96	0.241969076141015	0.012400899336536	0.23467504402318	0.0064	0.0063	0.0978	0.0131	0.0506	0.0185	0.0119	0.0305	0.0031	0.0405	0.0404	0.1064	0.0045	0.0501	0.101	0.0137	0.0133	0.0037	0.0025	0.0178	0.0162	0.1472	0.0299	0.105	0.0614	0.003
3	rs76439520	177137104	0.87	0.165571370278195	0.96	0.241969076141015	0.00881802648335546	0.177958244314392	0.0065	0.0063	0.098	0.013	0.0504	0.0184	0.0119	0.0303	0.0031	0.0405	0.0404	0.1061	0.0045	0.05	0.1012	0.0138	0.0132	0.0037	0.0027	0.0178	0.0161	0.1477	0.0299	0.1047	0.0614	0.003
3	rs34389564	177138016	0.87	0.165571370278195	0.96	0.241969076141015	0.00818829192541823	0.155485078419996	0.0065	0.0063	0.0981	0.013	0.0504	0.0184	0.0119	0.0303	0.0031	0.0405	0.0404	0.1061	0.0045	0.05	0.1012	0.0138	0.0132	0.0037	0.0027	0.0178	0.0161	0.1477	0.0299	0.1047	0.0614	0.003
3	rs1566412	177139457	0.87	0.165571370278195	0.96	0.241969076141015	0.00652614226389121	0.137398387147485	0.0065	0.0063	0.0983	0.013	0.0503	0.0183	0.0118	0.0303	0.0031	0.0405	0.0404	0.106	0.0045	0.0498	0.1015	0.0139	0.0133	0.0038	0.0027	0.0178	0.0161	0.1478	0.0298	0.1047	0.0614	0.003
3	rs9882997	177142079	0.87	0.165571370278195	0.96	0.241969076141015	0.00592647838920101	0.125150796408133	0.0065	0.0063	0.0982	0.013	0.0502	0.0181	0.0119	0.0303	0.0032	0.0405	0.0404	0.106	0.0046	0.0496	0.1019	0.0139	0.0131	0.0039	0.0028	0.0178	0.0161	0.1478	0.0298	0.1046	0.0613	0.0031
3	rs73173148	177142381	0.87	0.165571370278195	0.96	0.241969076141015	0.00499060456848304	0.122594449126753	0.0065	0.0063	0.0982	0.013	0.0502	0.0181	0.0119	0.0303	0.0032	0.0405	0.0404	0.106	0.0045	0.0496	0.1019	0.0139	0.0131	0.0041	0.0029	0.0178	0.0161	0.1478	0.0299	0.1046	0.0611	0.0031
3	rs75888341	177142771	0.87	0.165571370278195	0.96	0.241969076141015	0.00477356495078676	0.117973900030531	0.0065	0.0063	0.0982	0.013	0.0502	0.0181	0.0119	0.0303	0.0032	0.0405	0.0404	0.106	0.0045	0.0496	0.1019	0.0139	0.0131	0.0041	0.0029	0.0178	0.0161	0.1478	0.0299	0.1046	0.061	0.0031
3	rs79095079	177144576	0.87	0.165571370278195	0.96	0.241969076141015	0.00389288259381104	0.103943731717175	0.0066	0.0063	0.0982	0.013	0.0504	0.0182	0.0119	0.0303	0.0032	0.0405	0.0404	0.106	0.0045	0.0496	0.1019	0.0139	0.0131	0.0041	0.0029	0.0178	0.0161	0.1478	0.03	0.1045	0.0606	0.0031
3	rs73173151	177145416	0.87	0.165571370278195	0.95	0.274028283204826	0.00368341515148388	0.106012960317206	0.0066	0.0063	0.0982	0.0131	0.0503	0.0182	0.0119	0.0303	0.0032	0.0405	0.0404	0.106	0.0044	0.0495	0.1019	0.014	0.0131	0.0041	0.0029	0.0178	0.0161	0.1478	0.03	0.1045	0.0606	0.0031
3	rs115030952	177157650	0.87	0.165571370278195	0.95	0.274028283204826	0.00517158907781838	0.109692882487051	0.0068	0.0062	0.0984	0.013	0.0504	0.0184	0.0123	0.0303	0.0033	0.0409	0.0402	0.1061	0.0046	0.0492	0.1019	0.0145	0.0131	0.0041	0.003	0.0178	0.016	0.1476	0.03	0.1034	0.0604	0.0029
3	rs17561627	177158686	0.87	0.165571370278195	0.95	0.274028283204826	0.00496645019772005	0.102463688367744	0.0068	0.0062	0.0985	0.013	0.0504	0.0184	0.0123	0.0303	0.0033	0.0409	0.0402	0.1061	0.0046	0.0491	0.1019	0.0145	0.0131	0.0041	0.003	0.0178	0.016	0.1476	0.03	0.1033	0.0604	0.0029
3	rs1909567	177158757	0.87	0.165571370278195	0.95	0.274028283204826	0.00540255883855501	0.100015331350576	0.0068	0.0063	0.0984	0.013	0.0504	0.0185	0.0123	0.0303	0.0033	0.0409	0.0402	0.1061	0.0046	0.0491	0.1019	0.0145	0.0131	0.0041	0.0031	0.0178	0.016	0.1476	0.03	0.1032	0.0604	0.0029
3	rs62299667	177161342	0.87	0.165571370278195	0.94	0.308944172156586	0.00595419244835045	0.118753801228155	0.0068	0.0063	0.0984	0.013	0.0503	0.0186	0.0125	0.0302	0.0034	0.0409	0.0402	0.1061	0.0045	0.0491	0.1018	0.0145	0.0131	0.0041	0.0031	0.0178	0.016	0.1476	0.0301	0.1028	0.0604	0.0029
3	rs79693979	177170475	0.88	0.140769569262351	0.93	0.346822133743557	0.0083491499614259	0.140802799448455	0.0072	0.0065	0.0987	0.0128	0.048	0.0196	0.0135	0.0303	0.0035	0.0406	0.04	0.1043	0.0042	0.0477	0.102	0.0152	0.0137	0.0048	0.0035	0.0178	0.0154	0.1487	0.0308	0.1016	0.0609	0.0033
3	rs9877175	177170859	0.88	0.140769569262351	0.93	0.346822133743557	0.0094344680169533	0.170481345438242	0.0072	0.0065	0.0987	0.0128	0.0481	0.0197	0.0136	0.0301	0.0035	0.0408	0.0406	0.1038	0.0041	0.0477	0.1019	0.0151	0.0138	0.0048	0.0035	0.0177	0.0153	0.1487	0.0309	0.1014	0.0607	0.0033
3	rs13067165	177175735	0.88	0.140769569262351	0.93	0.346822133743557	0.0264163233278046	0.206508097723319	0.0073	0.0065	0.0997	0.013	0.0463	0.0206	0.0143	0.0302	0.0036	0.0405	0.0425	0.103	0.004	0.0464	0.103	0.0159	0.0137	0.0051	0.004	0.0178	0.0142	0.1492	0.0322	0.0977	0.0605	0.0034
3	rs6799682	177176516	0.88	0.140769569262351	0.93	0.346822133743557	0.0272801985111987	0.197074828949194	0.0073	0.0065	0.0997	0.013	0.0463	0.0207	0.0145	0.0302	0.0036	0.0404	0.0425	0.103	0.0039	0.0463	0.1031	0.0159	0.0138	0.0051	0.004	0.0178	0.0141	0.1495	0.0322	0.0974	0.0604	0.0034
3	rs9882403	177177800	0.88	0.140769569262351	0.93	0.346822133743557	0.027910966605757	0.19499874107946	0.0073	0.0065	0.0997	0.013	0.0461	0.0207	0.0146	0.0302	0.0035	0.0405	0.0425	0.103	0.0039	0.0463	0.1031	0.016	0.0138	0.0051	0.0039	0.0178	0.014	0.1497	0.0322	0.0973	0.0604	0.0033
3	rs1353900	177179906	0.87	0.165571370278195	0.92	0.387761932740255	0.0194897948566171	0.0758974623512291	0.0071	0.0069	0.1001	0.0137	0.045	0.021	0.0154	0.0301	0.0033	0.041	0.0428	0.1015	0.0038	0.0464	0.1028	0.0164	0.0143	0.0047	0.0035	0.0177	0.0134	0.151	0.0322	0.0964	0.061	0.0031
3	rs35348828	177179941	0.88	0.140769569262351	0.92	0.387761932740255	0.0204555474492907	0.0752440170072701	0.0071	0.0069	0.1001	0.0138	0.0449	0.0211	0.0155	0.0301	0.0033	0.041	0.0428	0.1015	0.0038	0.0461	0.1028	0.0164	0.0144	0.0047	0.0035	0.0176	0.0134	0.1511	0.0322	0.0964	0.061	0.0031
3	rs62299702	177180755	0.87	0.165571370278195	0.91	0.431857736337621	0.0229636812867097	0.0374887469099659	0.007	0.0069	0.1003	0.014	0.0446	0.0212	0.0158	0.0301	0.0033	0.041	0.0428	0.101	0.0037	0.0463	0.1029	0.0165	0.0145	0.0046	0.0033	0.0175	0.0131	0.1517	0.0318	0.0963	0.0614	0.0031
3	rs61092858	177183452	0.87	0.165571370278195	0.9	0.479198205640863	0.0303276980549279	0.0637503875308753	0.0068	0.0069	0.1001	0.0143	0.0443	0.0216	0.0162	0.0298	0.0032	0.0407	0.043	0.1004	0.0036	0.0466	0.1033	0.0166	0.0146	0.0041	0.0029	0.0176	0.0122	0.1527	0.0314	0.0964	0.0623	0.003
3	rs11917595	177189506	0.87	0.165571370278195	0.9	0.479198205640863	0.0446709350033813	0.0768454116707442	0.0064	0.007	0.0999	0.0143	0.044	0.0217	0.0163	0.0297	0.0031	0.0406	0.0429	0.1012	0.0035	0.0466	0.1032	0.0167	0.0146	0.0036	0.0028	0.0177	0.012	0.1536	0.0313	0.0962	0.0627	0.0029
3	rs115795175	177190673	0.87	0.165571370278195	0.9	0.479198205640863	0.0456049022739386	0.0830101650177702	0.0063	0.007	0.0999	0.0143	0.044	0.0217	0.0164	0.0297	0.0031	0.0406	0.0429	0.1011	0.0035	0.0465	0.1034	0.0168	0.0147	0.0036	0.0028	0.0177	0.012	0.1538	0.0312	0.0961	0.0626	0.0029
3	rs17631673	177198248	0.87	0.165571370278195	0.9	0.479198205640863	0.0499309976894623	0.0681412792066994	0.006	0.007	0.1	0.0144	0.044	0.0217	0.0165	0.0296	0.0032	0.0406	0.043	0.1009	0.0035	0.0464	0.1036	0.0169	0.0147	0.0036	0.0027	0.0177	0.0119	0.1542	0.0312	0.096	0.0625	0.0029
3	rs10936944	177209504	0.87	0.165571370278195	0.9	0.479198205640863	0.0528729116889087	0.074160103040642	0.006	0.007	0.1003	0.0145	0.0442	0.0218	0.0165	0.0296	0.0032	0.0406	0.043	0.1004	0.0035	0.0462	0.1041	0.0171	0.0147	0.0035	0.0027	0.0177	0.0118	0.155	0.0308	0.0954	0.0624	0.0029
3	rs4857697	177210820	0.87	0.165571370278195	0.9	0.479198205640863	0.0537121906239952	0.0816568593424426	0.006	0.007	0.1003	0.0145	0.0442	0.0218	0.0165	0.0296	0.0032	0.0406	0.043	0.1004	0.0035	0.0462	0.1041	0.0171	0.0147	0.0035	0.0027	0.0177	0.0117	0.1549	0.0308	0.0955	0.0624	0.0029
3	rs9881791	177212302	0.87	0.165571370278195	0.9	0.479198205640863	0.0599299589159843	0.124443626296515	0.006	0.007	0.1005	0.0144	0.0444	0.0218	0.0167	0.0296	0.0031	0.0407	0.043	0.1	0.0034	0.0463	0.1043	0.0171	0.0146	0.0035	0.0025	0.0176	0.0116	0.1549	0.0308	0.0954	0.0625	0.0029
3	rs13091554	177214656	0.87	0.165571370278195	0.89	0.529866637543626	0.0620660755273764	0.0962262556519893	0.006	0.007	0.1007	0.0144	0.0444	0.0218	0.0167	0.0295	0.0031	0.0407	0.043	0.0999	0.0034	0.0463	0.1044	0.0171	0.0147	0.0035	0.0025	0.0175	0.0115	0.1549	0.0308	0.0953	0.0625	0.0029
3	rs11713770	177218025	0.87	0.165571370278195	0.88	0.583941145430028	0.0682882203770001	0.143120227883064	0.006	0.007	0.1017	0.0144	0.0447	0.0217	0.017	0.0291	0.0031	0.0405	0.0432	0.0992	0.0032	0.0464	0.1051	0.0173	0.015	0.0035	0.0025	0.017	0.0108	0.1552	0.0305	0.0953	0.0627	0.0028
3	rs4857699	177221507	0.86	0.193417951625055	0.88	0.583941145430028	0.138024735310606	0.152621024875718	0.0062	0.0072	0.1041	0.0148	0.0454	0.0221	0.0177	0.0285	0.003	0.0392	0.0431	0.0971	0.0029	0.0467	0.1055	0.0174	0.0159	0.0033	0.0023	0.0159	0.0094	0.1554	0.0304	0.095	0.0636	0.0026
3	rs13095990	177223930	0.86	0.193417951625055	0.88	0.583941145430028	0.148482320734178	0.162727629385313	0.0061	0.0073	0.1045	0.0149	0.0454	0.0222	0.0177	0.0286	0.0028	0.0392	0.0434	0.0967	0.0028	0.0469	0.1059	0.0174	0.0161	0.0031	0.0022	0.0158	0.0092	0.1557	0.0301	0.0953	0.0634	0.0022
3	rs10804867	177224309	0.86	0.193417951625055	0.88	0.583941145430028	0.152346740155846	0.161949537948731	0.0059	0.0073	0.1045	0.0149	0.0454	0.0222	0.0177	0.0286	0.0028	0.0392	0.0434	0.0967	0.0028	0.0469	0.1062	0.0174	0.0161	0.0031	0.0022	0.0158	0.0092	0.1557	0.0301	0.0952	0.0634	0.0022
3	rs11715428	177231890	0.86	0.193417951625055	0.88	0.583941145430028	0.147664217270772	0.168112418281161	0.0059	0.0073	0.1046	0.0149	0.0454	0.0222	0.0177	0.0284	0.0028	0.0392	0.0435	0.0968	0.0028	0.0469	0.1062	0.0174	0.0161	0.0031	0.0022	0.0158	0.0092	0.1555	0.0302	0.0952	0.0634	0.0022
3	rs17556428	177232808	0.86	0.193417951625055	0.88	0.583941145430028	0.147109440123999	0.174954125875564	0.0059	0.0073	0.1046	0.0149	0.0454	0.0222	0.0177	0.0284	0.0028	0.0392	0.0435	0.0968	0.0028	0.0469	0.1062	0.0174	0.0161	0.0031	0.0022	0.0158	0.0092	0.1555	0.0302	0.0952	0.0634	0.0022
3	rs17556594	177241274	0.86	0.193417951625055	0.88	0.583941145430028	0.147566225241478	0.187177849683327	0.0059	0.0073	0.1047	0.0149	0.0451	0.0222	0.0176	0.0284	0.0028	0.0392	0.0436	0.0971	0.0028	0.047	0.1065	0.0175	0.016	0.003	0.0021	0.0158	0.0093	0.1553	0.0302	0.0953	0.0635	0.0021
3	rs1566411	177259621	0.86	0.193417951625055	0.88	0.583941145430028	0.131651136287734	0.144890643703438	0.0058	0.0073	0.1047	0.0148	0.045	0.0222	0.0175	0.0284	0.0027	0.0389	0.0437	0.0974	0.0027	0.0473	0.1066	0.0175	0.0158	0.0031	0.002	0.0159	0.0094	0.1549	0.0303	0.0957	0.0634	0.002
3	rs71304073	177260157	0.86	0.193417951625055	0.88	0.583941145430028	0.1302223454817	0.142934327898062	0.0058	0.0073	0.1047	0.0148	0.045	0.0222	0.0174	0.0285	0.0027	0.0389	0.0438	0.0975	0.0027	0.0473	0.1067	0.0175	0.0158	0.0031	0.002	0.0159	0.0094	0.1549	0.0303	0.0958	0.0633	0.0019
3	rs3851413	177264970	0.86	0.193417951625055	0.88	0.583941145430028	0.113669238612979	0.123121727008339	0.0059	0.0073	0.1042	0.0149	0.0449	0.0223	0.0176	0.0285	0.0027	0.0388	0.0439	0.0976	0.0027	0.0471	0.1068	0.0175	0.0158	0.0031	0.002	0.0159	0.0095	0.155	0.0304	0.0961	0.0629	0.0019
3	rs76788108	177267309	0.86	0.193417951625055	0.88	0.583941145430028	0.100843471124643	0.120581099093761	0.0059	0.0073	0.1034	0.0152	0.0446	0.0225	0.0178	0.0287	0.0028	0.0387	0.0441	0.0981	0.0027	0.0471	0.1062	0.0177	0.0162	0.0032	0.0021	0.0159	0.0094	0.1544	0.0303	0.0966	0.0624	0.002
3	rs62297233	177267601	0.86	0.193417951625055	0.88	0.583941145430028	0.0953222406571315	0.110535943064983	0.0059	0.0073	0.1029	0.0153	0.0445	0.0226	0.0179	0.0287	0.0028	0.0387	0.0442	0.0982	0.0027	0.0471	0.106	0.0178	0.0163	0.0032	0.0021	0.0159	0.0094	0.1542	0.0302	0.0968	0.0622	0.002
3	rs78851313	177268890	0.85	0.2244882202137	0.88	0.583941145430028	0.0834056502639493	0.105846842146596	0.0059	0.0071	0.1008	0.0158	0.0442	0.023	0.0183	0.029	0.003	0.0386	0.0444	0.0989	0.0027	0.0471	0.1049	0.0181	0.0169	0.0034	0.0023	0.0158	0.0094	0.1538	0.03	0.0979	0.0615	0.0022
3	rs9848120	177269376	0.85	0.2244882202137	0.88	0.583941145430028	0.0869432402552547	0.0862792547225027	0.0061	0.0071	0.1005	0.016	0.0438	0.0232	0.0185	0.0293	0.0031	0.0385	0.0444	0.0992	0.0026	0.0467	0.1044	0.0182	0.0171	0.0034	0.0023	0.0157	0.0095	0.154	0.0304	0.0976	0.0612	0.0022
3	rs12495034	177269518	0.85	0.2244882202137	0.88	0.583941145430028	0.0781638918270453	0.0880485892603067	0.0064	0.0071	0.1005	0.016	0.0442	0.0233	0.0185	0.0294	0.0031	0.0385	0.0447	0.0992	0.0026	0.0468	0.1044	0.0182	0.0172	0.0034	0.0023	0.0157	0.0095	0.1539	0.0304	0.097	0.0608	0.0022
3	rs75775332	177274280	0.85	0.2244882202137	0.88	0.583941145430028	0.0626173784044914	0.113932799670477	0.0063	0.0074	0.0991	0.0163	0.0449	0.0228	0.0184	0.0296	0.003	0.0385	0.0456	0.0992	0.0024	0.0472	0.1049	0.0181	0.0174	0.0035	0.0023	0.0156	0.0091	0.1538	0.0303	0.0967	0.0605	0.0022
3	rs73174805	177275721	0.85	0.2244882202137	0.88	0.583941145430028	0.0607672572123934	0.116419935678412	0.0063	0.0074	0.0989	0.0163	0.045	0.0227	0.0184	0.0296	0.003	0.0385	0.0457	0.0991	0.0024	0.0473	0.1049	0.0181	0.0174	0.0036	0.0023	0.0156	0.0091	0.1537	0.0302	0.0967	0.0604	0.0022
3	rs73040463	177284964	0.85	0.2244882202137	0.88	0.583941145430028	0.0603011425237761	0.128709003578474	0.0063	0.0074	0.0986	0.0164	0.0452	0.0226	0.0184	0.0297	0.003	0.0385	0.046	0.0991	0.0023	0.0474	0.105	0.0181	0.0174	0.0036	0.0023	0.0156	0.0091	0.1537	0.0301	0.0966	0.0604	0.0022
3	rs73174808	177288324	0.85	0.2244882202137	0.88	0.583941145430028	0.0629420518452148	0.127637644228946	0.0063	0.0074	0.0984	0.0164	0.0453	0.0226	0.0184	0.0297	0.003	0.0385	0.046	0.0991	0.0024	0.0474	0.105	0.0181	0.0174	0.0036	0.0023	0.0156	0.0091	0.1536	0.0301	0.0966	0.0604	0.0022
3	rs553841	177290461	0.85	0.2244882202137	0.88	0.583941145430028	0.0628655585321336	0.128172907879279	0.0063	0.0074	0.0984	0.0164	0.0453	0.0226	0.0184	0.0297	0.003	0.0385	0.0461	0.0991	0.0024	0.0474	0.105	0.0181	0.0174	0.0036	0.0023	0.0156	0.0091	0.1536	0.0301	0.0966	0.0604	0.0022
3	rs644695	177291697	0.85	0.2244882202137	0.88	0.583941145430028	0.0629611847505326	0.127815972895983	0.0063	0.0074	0.0985	0.0164	0.0453	0.0226	0.0184	0.0297	0.003	0.0386	0.0461	0.099	0.0024	0.0474	0.105	0.0181	0.0174	0.0036	0.0023	0.0156	0.0091	0.1537	0.0301	0.0966	0.0603	0.0022
3	rs13098291	177293082	0.85	0.2244882202137	0.88	0.583941145430028	0.0612545372082322	0.125593537459367	0.0063	0.0074	0.0986	0.0164	0.0453	0.0226	0.0184	0.0297	0.003	0.0386	0.0461	0.0991	0.0024	0.0474	0.105	0.0181	0.0174	0.0036	0.0023	0.0156	0.0091	0.1537	0.0301	0.0966	0.0602	0.0022
3	rs6806363	177294081	0.85	0.2244882202137	0.88	0.583941145430028	0.0605805264197135	0.122331128548904	0.0063	0.0074	0.0983	0.0164	0.0452	0.0225	0.0184	0.0298	0.003	0.0386	0.0461	0.0993	0.0024	0.0474	0.1047	0.0181	0.0175	0.0036	0.0023	0.0156	0.0092	0.1536	0.0302	0.0964	0.0606	0.0022
3	rs113813682	177300246	0.85	0.2244882202137	0.88	0.583941145430028	0.0600597006160832	0.124178823883261	0.0063	0.0074	0.0981	0.0164	0.0452	0.0226	0.0184	0.0299	0.003	0.0387	0.0462	0.0997	0.0024	0.0473	0.1044	0.0181	0.0174	0.0036	0.0023	0.0156	0.0092	0.1532	0.0302	0.0965	0.0607	0.0021
3	rs79962977	177306170	0.85	0.2244882202137	0.87	0.641494868499257	0.0672040655010795	0.125859462120879	0.0062	0.0074	0.0979	0.0164	0.0451	0.0228	0.0185	0.0299	0.0031	0.0389	0.0463	0.1002	0.0024	0.0473	0.1037	0.018	0.0173	0.0036	0.0023	0.0156	0.0092	0.1529	0.0303	0.0968	0.0609	0.0021
3	rs7637965	177307642	0.85	0.2244882202137	0.86	0.702596200902853	0.0673439644383436	0.12648076842974	0.0062	0.0074	0.0978	0.0164	0.0451	0.0228	0.0185	0.0299	0.0031	0.0389	0.0463	0.1003	0.0024	0.0472	0.1037	0.018	0.0173	0.0036	0.0023	0.0156	0.0092	0.1528	0.0303	0.0969	0.061	0.0021
3	rs11709335	177308889	0.85	0.2244882202137	0.87	0.641494868499257	0.0672639988812447	0.126303135951984	0.0062	0.0074	0.0978	0.0164	0.0451	0.0228	0.0185	0.0299	0.0031	0.0389	0.0463	0.1003	0.0024	0.0472	0.1036	0.018	0.0173	0.0036	0.0023	0.0156	0.0092	0.1528	0.0303	0.0969	0.061	0.0021
3	rs74886871	177318017	0.85	0.2244882202137	0.87	0.641494868499257	0.0813324641777969	0.147138196921556	0.0063	0.0078	0.0972	0.0168	0.0455	0.0228	0.019	0.0304	0.0032	0.0393	0.0472	0.1001	0.0024	0.0475	0.1004	0.0184	0.0174	0.0034	0.0022	0.0156	0.0093	0.1507	0.0307	0.0981	0.0613	0.0019
3	rs111694819	177320405	0.85	0.2244882202137	0.87	0.641494868499257	0.0825358633906216	0.147044299516954	0.0064	0.0078	0.0972	0.0168	0.0455	0.0228	0.0191	0.0304	0.0032	0.0393	0.0472	0.1001	0.0024	0.0475	0.1003	0.0184	0.0174	0.0033	0.0022	0.0156	0.0093	0.1506	0.0308	0.0982	0.0614	0.0019
3	rs6766914	177322867	0.85	0.2244882202137	0.87	0.641494868499257	0.0837966537665862	0.153955216378419	0.0064	0.0078	0.0971	0.0168	0.0456	0.0228	0.0191	0.0304	0.0032	0.0393	0.0473	0.1001	0.0024	0.0475	0.1001	0.0185	0.0174	0.0033	0.0022	0.0156	0.0093	0.1505	0.0308	0.0982	0.0614	0.0019
3	rs73174837	177326538	0.85	0.2244882202137	0.87	0.641494868499257	0.0856290172029502	0.140156389972366	0.0064	0.0078	0.0971	0.0169	0.0456	0.0229	0.0191	0.0305	0.0032	0.0391	0.0474	0.1001	0.0024	0.0476	0.0997	0.0185	0.0174	0.0033	0.0022	0.0157	0.0093	0.1502	0.0308	0.0983	0.0614	0.002
3	rs17633438	177332798	0.85	0.2244882202137	0.87	0.641494868499257	0.0881274310724371	0.132213795627726	0.0064	0.0079	0.0969	0.0169	0.0456	0.0229	0.0192	0.0308	0.0032	0.0388	0.0478	0.1002	0.0026	0.0479	0.0992	0.0185	0.0173	0.0033	0.0023	0.0159	0.0093	0.1495	0.0308	0.0981	0.0616	0.002
3	rs35592194	177335534	0.85	0.2244882202137	0.87	0.641494868499257	0.0900915716806251	0.130681780387496	0.0065	0.008	0.0968	0.0168	0.0456	0.0229	0.0192	0.0309	0.0033	0.0386	0.0479	0.1002	0.0026	0.0481	0.0989	0.0185	0.0172	0.0032	0.0023	0.016	0.0093	0.1492	0.0309	0.0981	0.0617	0.0021
3	rs56327504	177337292	0.85	0.2244882202137	0.87	0.641494868499257	0.0914487316433938	0.129783684666307	0.0065	0.008	0.0967	0.0168	0.0456	0.0229	0.0192	0.0309	0.0033	0.0386	0.0479	0.1002	0.0026	0.0481	0.0989	0.0185	0.0172	0.0032	0.0023	0.016	0.0093	0.1492	0.0309	0.0981	0.0617	0.0021
3	rs75897266	177338917	0.85	0.2244882202137	0.87	0.641494868499257	0.0913270345224414	0.130412110841988	0.0065	0.008	0.0967	0.0168	0.0456	0.0229	0.0192	0.0309	0.0033	0.0386	0.0479	0.1002	0.0026	0.0481	0.0989	0.0185	0.0172	0.0032	0.0023	0.016	0.0093	0.1492	0.0309	0.098	0.0617	0.0021
3	rs73046427	177344643	0.85	0.2244882202137	0.87	0.641494868499257	0.0960739472472638	0.122331128548904	0.0067	0.0081	0.096	0.0167	0.0458	0.0228	0.0191	0.0309	0.0035	0.0387	0.0482	0.1001	0.0028	0.0482	0.0987	0.0184	0.0171	0.0033	0.0023	0.0161	0.0093	0.1489	0.0309	0.0978	0.0618	0.0022
3	rs16828348	177349659	0.85	0.2244882202137	0.87	0.641494868499257	0.291095119904598	0.172364936005545	0.0073	0.0078	0.0961	0.0162	0.047	0.0222	0.0194	0.0296	0.0048	0.0382	0.0499	0.099	0.0034	0.0492	0.097	0.0185	0.0176	0.0031	0.0025	0.0167	0.0098	0.1475	0.0307	0.097	0.0615	0.0025
3	rs74937839	177350095	0.85	0.2244882202137	0.87	0.641494868499257	0.292438609075241	0.17385706294121	0.0073	0.0078	0.0961	0.0162	0.047	0.0222	0.0194	0.0296	0.0048	0.0382	0.0499	0.099	0.0034	0.0492	0.097	0.0185	0.0176	0.0031	0.0025	0.0167	0.0098	0.1474	0.0307	0.097	0.0615	0.0025
3	rs77500244	177351829	0.85	0.2244882202137	0.87	0.641494868499257	0.29740910350919	0.177055151267119	0.0074	0.0078	0.0961	0.0162	0.047	0.0221	0.0194	0.0295	0.0048	0.0382	0.05	0.099	0.0034	0.0492	0.0969	0.0185	0.0176	0.0032	0.0025	0.0167	0.0098	0.1474	0.0307	0.0969	0.0615	0.0025
3	rs1827163	177355001	0.85	0.2244882202137	0.87	0.641494868499257	0.306448508938042	0.186156916101029	0.0074	0.0078	0.0961	0.0162	0.0469	0.0221	0.0194	0.0294	0.0049	0.0382	0.05	0.0991	0.0035	0.0492	0.0969	0.0186	0.0176	0.0033	0.0025	0.0167	0.0098	0.1474	0.0307	0.0969	0.0614	0.0025
3	rs62282538	177359867	0.85	0.2244882202137	0.87	0.641494868499257	0.314631527475564	0.184120783360023	0.0074	0.0078	0.0961	0.0161	0.0469	0.0223	0.0194	0.0294	0.0049	0.0381	0.05	0.099	0.0036	0.0492	0.0969	0.0186	0.0176	0.0033	0.0025	0.0168	0.0098	0.1474	0.0306	0.0969	0.0614	0.0025
3	rs872275	177359909	0.85	0.2244882202137	0.87	0.641494868499257	0.314881272235062	0.184019178065033	0.0074	0.0078	0.0961	0.0161	0.0469	0.0223	0.0194	0.0294	0.0049	0.0381	0.05	0.099	0.0036	0.0492	0.0969	0.0186	0.0176	0.0033	0.0025	0.0168	0.0098	0.1474	0.0306	0.0969	0.0614	0.0025
3	rs17571915	177366578	0.85	0.2244882202137	0.87	0.641494868499257	0.304481889672098	0.185239708348714	0.0074	0.0078	0.096	0.0161	0.0467	0.0223	0.0193	0.0293	0.0048	0.038	0.0499	0.0993	0.0036	0.0495	0.0968	0.0189	0.0176	0.0035	0.0025	0.0169	0.0099	0.1474	0.0305	0.0969	0.0614	0.0025
3	rs16828417	177367351	0.85	0.2244882202137	0.88	0.583941145430028	0.296585658452841	0.187893636225069	0.0074	0.0078	0.096	0.0162	0.0466	0.0223	0.0193	0.0293	0.0048	0.038	0.0499	0.0994	0.0036	0.0495	0.0968	0.0189	0.0175	0.0035	0.0028	0.0168	0.0099	0.1474	0.0305	0.0968	0.0613	0.0025
3	rs62283316	177390471	0.85	0.2244882202137	0.88	0.583941145430028	0.211154679362152	0.276646627252981	0.0072	0.0077	0.0946	0.0163	0.0475	0.0221	0.0193	0.0291	0.0047	0.0388	0.0502	0.0997	0.0038	0.0503	0.0967	0.0191	0.0176	0.0036	0.0027	0.0171	0.01	0.1471	0.0308	0.0945	0.0613	0.0024
3	rs33964414	177396058	0.85	0.2244882202137	0.88	0.583941145430028	0.200852270412131	0.278039810743742	0.0072	0.0077	0.0946	0.0163	0.0476	0.0221	0.0193	0.0291	0.0047	0.0388	0.0502	0.0997	0.0039	0.0503	0.0967	0.0191	0.0176	0.0036	0.0027	0.0171	0.01	0.1472	0.0308	0.0944	0.0613	0.0024
3	rs7614252	177397042	0.85	0.2244882202137	0.88	0.583941145430028	0.200500866951862	0.272018297766819	0.0072	0.0077	0.0946	0.0163	0.0476	0.0221	0.0194	0.0291	0.0047	0.0388	0.0502	0.0997	0.0039	0.0503	0.0966	0.0191	0.0176	0.0036	0.0027	0.0171	0.01	0.1472	0.0308	0.0944	0.0614	0.0024
3	rs68151580	177398058	0.85	0.2244882202137	0.87	0.641494868499257	0.200422824734086	0.283517072647608	0.0072	0.0077	0.0946	0.0163	0.0476	0.0221	0.0194	0.0291	0.0047	0.0388	0.0502	0.0998	0.0039	0.0503	0.0966	0.0191	0.0176	0.0036	0.0027	0.0171	0.01	0.1471	0.0308	0.0944	0.0614	0.0024
3	rs17572941	177406600	0.85	0.2244882202137	0.87	0.641494868499257	0.205650195975533	0.299191496639808	0.0072	0.0077	0.0944	0.0163	0.0477	0.0222	0.0194	0.0291	0.0047	0.0392	0.0503	0.0998	0.0039	0.05	0.0965	0.0193	0.0176	0.0036	0.0027	0.017	0.0101	0.1467	0.0308	0.0943	0.0615	0.0024
3	rs12631987	177410388	0.85	0.2244882202137	0.86	0.702596200902853	0.209750849058124	0.321167317112758	0.0072	0.0077	0.0943	0.0163	0.0477	0.0222	0.0195	0.0291	0.0047	0.0394	0.0503	0.0998	0.0039	0.0498	0.0964	0.0193	0.0176	0.0036	0.0027	0.017	0.0101	0.1465	0.0309	0.0943	0.0615	0.0024
3	rs17635597	177421455	0.85	0.2244882202137	0.86	0.702596200902853	0.21960624207251	0.357160816239861	0.0072	0.0077	0.0941	0.0162	0.0478	0.0221	0.0195	0.0291	0.0047	0.0394	0.0503	0.0997	0.0042	0.0498	0.0964	0.0194	0.0177	0.0036	0.0027	0.017	0.0101	0.1463	0.0309	0.0941	0.0615	0.0025
3	rs1499807	177435752	0.86	0.193417951625055	0.86	0.702596200902853	0.0706556093973952	0.207882820614509	0.0082	0.008	0.0937	0.0162	0.0477	0.0214	0.0197	0.0301	0.0046	0.0386	0.0503	0.1007	0.0049	0.0503	0.0956	0.0194	0.0179	0.0042	0.003	0.0175	0.0108	0.1446	0.0316	0.092	0.0606	0.0028
3	rs57293748	177438566	0.85	0.2244882202137	0.86	0.702596200902853	0.0433317674600799	0.154623866827518	0.0088	0.008	0.0933	0.0162	0.0476	0.0214	0.0197	0.0306	0.0045	0.0383	0.0495	0.1009	0.0051	0.0504	0.0941	0.0193	0.0183	0.0044	0.0031	0.0182	0.0108	0.1447	0.0316	0.0923	0.0599	0.003
3	rs6443489	177455277	0.84	0.258953137461488	0.86	0.702596200902853	0.0291355089979765	0.361925085211173	0.01	0.0088	0.0915	0.0158	0.0499	0.0214	0.0186	0.0317	0.0047	0.0381	0.0454	0.1015	0.0062	0.0544	0.092	0.0183	0.0189	0.0054	0.0037	0.0191	0.012	0.142	0.0313	0.0922	0.0579	0.0035
3	rs4857731	177461096	0.84	0.258953137461488	0.86	0.702596200902853	0.0280207549100484	0.370115845543737	0.01	0.0088	0.0915	0.0158	0.0499	0.0214	0.0186	0.0318	0.0047	0.0381	0.0454	0.1014	0.0062	0.0544	0.0921	0.0182	0.0188	0.0054	0.0037	0.0191	0.012	0.142	0.0313	0.0922	0.0579	0.0035
3	rs4857735	177467569	0.84	0.258953137461488	0.86	0.702596200902853	0.0255514925663151	0.354785442021858	0.01	0.0088	0.0914	0.0158	0.0499	0.0214	0.0185	0.0318	0.0047	0.038	0.0453	0.1015	0.0063	0.0543	0.0916	0.0182	0.0188	0.0054	0.0037	0.0192	0.0121	0.1422	0.0316	0.0924	0.058	0.0036
3	rs7641352	177477967	0.84	0.258953137461488	0.86	0.702596200902853	0.0187710610545158	0.30634543409516	0.01	0.0088	0.0911	0.016	0.0498	0.0214	0.0185	0.0317	0.0047	0.0381	0.0451	0.1014	0.0062	0.0539	0.0916	0.0182	0.0187	0.0054	0.0037	0.0192	0.0123	0.1421	0.0322	0.0925	0.0582	0.0036
3	rs6769655	177480584	0.84	0.258953137461488	0.86	0.702596200902853	0.0188950085986173	0.301927843427044	0.01	0.0088	0.0912	0.0161	0.0497	0.0214	0.0186	0.0317	0.0047	0.0381	0.045	0.1014	0.0062	0.054	0.0916	0.0182	0.0187	0.0054	0.0037	0.0192	0.0123	0.1421	0.032	0.0925	0.0581	0.0036
3	rs3922740	177484461	0.84	0.258953137461488	0.86	0.702596200902853	0.0185903446726745	0.309821246674187	0.01	0.0088	0.0912	0.0161	0.0497	0.0214	0.0186	0.0316	0.0047	0.038	0.045	0.1014	0.0062	0.0541	0.0916	0.0182	0.0187	0.0053	0.0037	0.0192	0.0124	0.1421	0.0321	0.0925	0.0582	0.0036
3	rs9814974	177491861	0.84	0.258953137461488	0.86	0.702596200902853	0.0158612868250497	0.312826994123563	0.01	0.0088	0.091	0.0161	0.0496	0.0212	0.0187	0.0314	0.0047	0.038	0.045	0.1013	0.0062	0.0542	0.0919	0.0181	0.0187	0.0053	0.0038	0.0192	0.0124	0.142	0.0321	0.0926	0.0582	0.0036
3	rs1435652	177494793	0.84	0.258953137461488	0.87	0.641494868499257	0.0142228217050599	0.350297192764803	0.01	0.0088	0.0909	0.0161	0.0495	0.0212	0.0187	0.0313	0.0047	0.038	0.0449	0.1013	0.0062	0.0542	0.0921	0.0181	0.0188	0.0053	0.0037	0.0193	0.0124	0.1421	0.0322	0.0926	0.0582	0.0036
3	rs55782970	177501665	0.83	0.29697514221559	0.86	0.702596200902853	0.013738359810437	0.129066862162823	0.0102	0.0086	0.0888	0.016	0.048	0.0202	0.0192	0.0307	0.0046	0.0385	0.0441	0.1019	0.006	0.0542	0.0949	0.0181	0.0186	0.0046	0.0034	0.0204	0.013	0.1425	0.0328	0.0935	0.0582	0.0031
3	rs1369568	177501743	0.83	0.29697514221559	0.87	0.641494868499257	0.013823723159436	0.120232232063049	0.0102	0.0086	0.0888	0.016	0.048	0.0201	0.0192	0.0307	0.0046	0.0385	0.0441	0.1019	0.006	0.0543	0.095	0.0181	0.0187	0.0046	0.0034	0.0205	0.013	0.1426	0.0328	0.0935	0.0581	0.0031
3	rs79089142	177510541	0.83	0.29697514221559	0.87	0.641494868499257	0.00831768467076664	0.138131894503639	0.0103	0.0085	0.0877	0.016	0.0481	0.0197	0.019	0.0305	0.0045	0.0389	0.0438	0.1021	0.0058	0.0542	0.0955	0.0181	0.0186	0.0044	0.0033	0.0208	0.0131	0.1424	0.033	0.0942	0.0586	0.0032
3	rs9874219	177517477	0.82	0.338707801994422	0.87	0.641494868499257	0.00936058490157882	0.0967067692295438	0.0103	0.0084	0.0875	0.016	0.0482	0.0197	0.019	0.0306	0.0045	0.039	0.0434	0.1022	0.0057	0.054	0.0956	0.0182	0.0187	0.0044	0.0033	0.0207	0.0132	0.1422	0.033	0.0943	0.0588	0.0033
3	rs6443507	177525555	0.82	0.338707801994422	0.87	0.641494868499257	0.0112194539367559	0.0954274929429257	0.0104	0.0086	0.0872	0.0159	0.048	0.0197	0.0191	0.0305	0.0045	0.0389	0.0435	0.1031	0.0057	0.0541	0.0961	0.0184	0.0188	0.0045	0.0033	0.0206	0.0132	0.1421	0.0328	0.0936	0.0585	0.0033
3	rs6802821	177528689	0.82	0.338707801994422	0.88	0.583941145430028	0.00932136056447182	0.127815972895983	0.0105	0.0086	0.0871	0.0158	0.0479	0.0197	0.0191	0.0307	0.0045	0.0389	0.0435	0.1033	0.0057	0.054	0.0961	0.0182	0.0189	0.0045	0.0033	0.0206	0.0132	0.1419	0.0327	0.0939	0.0585	0.0033
3	rs35427642	177529867	0.82	0.338707801994422	0.88	0.583941145430028	0.00630916420580599	0.0916301132588253	0.0105	0.0086	0.087	0.0158	0.0479	0.0197	0.019	0.0307	0.0045	0.039	0.0435	0.1035	0.0056	0.054	0.0961	0.0182	0.0188	0.0045	0.0034	0.0206	0.0132	0.1417	0.0326	0.0941	0.0585	0.0034
3	rs7621950	177535530	0.81	0.384295662080596	0.88	0.583941145430028	0.00596113663741174	0.060009941834155	0.0105	0.0088	0.0861	0.0149	0.0495	0.0193	0.0185	0.03	0.004	0.0373	0.0428	0.1053	0.005	0.0524	0.099	0.0174	0.0181	0.0036	0.0041	0.0217	0.0134	0.1416	0.0315	0.0986	0.0581	0.0032
3	rs61454498	177545292	0.81	0.384295662080596	0.88	0.583941145430028	0.00452462599718181	0.052136168043876	0.0105	0.0088	0.0862	0.0148	0.0495	0.0193	0.0185	0.0299	0.0039	0.0373	0.0427	0.1054	0.0049	0.0524	0.0993	0.0173	0.0181	0.0035	0.0039	0.0218	0.0134	0.1416	0.0314	0.0989	0.0581	0.0032
3	rs73045695	177547836	0.81	0.384295662080596	0.88	0.583941145430028	0.00412203954849701	0.0564946124290138	0.0104	0.0088	0.0862	0.0148	0.0495	0.0193	0.0185	0.0299	0.0039	0.0372	0.0427	0.1054	0.0049	0.0524	0.0993	0.0173	0.0181	0.0034	0.0039	0.0218	0.0134	0.1416	0.0314	0.099	0.0581	0.0032
3	rs28525520	177551134	0.81	0.384295662080596	0.88	0.583941145430028	0.00258840667961719	0.0613348109297567	0.0104	0.0088	0.0861	0.0147	0.0496	0.0193	0.0184	0.0299	0.0039	0.0373	0.0427	0.1053	0.0048	0.0525	0.0993	0.0173	0.0181	0.0034	0.0039	0.0218	0.0134	0.1415	0.0314	0.0991	0.0581	0.0034
3	rs78165376	177552699	0.81	0.384295662080596	0.88	0.583941145430028	0.00220963763607522	0.0607370992376817	0.0104	0.0088	0.0861	0.0147	0.0497	0.0193	0.0184	0.03	0.0039	0.0372	0.0428	0.1053	0.0048	0.0525	0.0993	0.0173	0.0181	0.0034	0.0039	0.0218	0.0134	0.1415	0.0314	0.0992	0.0578	0.0034
3	rs62283382	177567890	0.81	0.384295662080596	0.88	0.583941145430028	0.00213767530037002	0.0442846865317722	0.0102	0.0088	0.0861	0.0145	0.0496	0.0193	0.0184	0.0298	0.0038	0.0366	0.0443	0.1056	0.0047	0.0521	0.0982	0.0172	0.0179	0.0033	0.0038	0.0219	0.0135	0.1416	0.0313	0.101	0.058	0.0033
3	rs16828699	177570355	0.81	0.384295662080596	0.88	0.583941145430028	0.00157597883326971	0.0479305133119256	0.0102	0.0088	0.0861	0.0144	0.0496	0.0193	0.0184	0.0297	0.0037	0.0365	0.0443	0.1057	0.0047	0.052	0.0983	0.0172	0.0179	0.0033	0.0038	0.0219	0.0135	0.1416	0.0313	0.1011	0.0579	0.0033
3	rs115483918	177573032	0.8	0.433874260405774	0.88	0.583941145430028	0.0010260240209083	0.0327556241814075	0.01	0.0087	0.0861	0.0143	0.0496	0.0192	0.0183	0.0294	0.0035	0.0362	0.0443	0.1059	0.0045	0.0518	0.0995	0.0171	0.018	0.0032	0.0037	0.0219	0.0135	0.1416	0.0312	0.1022	0.0577	0.0031
3	rs4857633	177590636	0.79	0.487570276707753	0.88	0.583941145430028	0.000649211162543673	0.0266925020420461	0.0084	0.0082	0.086	0.0138	0.0493	0.0188	0.0181	0.0279	0.0025	0.0343	0.0443	0.1073	0.0039	0.0537	0.1059	0.0163	0.0186	0.0031	0.0033	0.0215	0.0132	0.1404	0.0315	0.1063	0.056	0.0023
3	rs62283388	177593806	0.79	0.487570276707753	0.88	0.583941145430028	0.000684332134210956	0.0181326917370171	0.0084	0.0082	0.086	0.0138	0.0493	0.0188	0.0181	0.0279	0.0024	0.0343	0.0443	0.1072	0.0038	0.0536	0.1061	0.0163	0.0187	0.0031	0.0033	0.0215	0.0132	0.1404	0.0315	0.1063	0.0559	0.0023
3	rs79007930	177594018	0.79	0.487570276707753	0.88	0.583941145430028	0.000682509112040377	0.0185150433574703	0.0084	0.0082	0.086	0.0138	0.0493	0.0188	0.0181	0.0279	0.0024	0.0343	0.0442	0.1071	0.0038	0.0536	0.1061	0.0163	0.0187	0.0031	0.0033	0.0215	0.0132	0.1404	0.0315	0.1063	0.0559	0.0023
3	rs75709776	177595818	0.79	0.487570276707753	0.88	0.583941145430028	0.000816012441250953	0.0236203135640135	0.0084	0.0082	0.0861	0.0139	0.0494	0.0189	0.0182	0.0279	0.0024	0.0343	0.0443	0.1069	0.0038	0.0535	0.1062	0.0164	0.0187	0.0031	0.0033	0.0215	0.0132	0.1404	0.0314	0.1063	0.0559	0.0023
3	rs79165401	177596346	0.79	0.487570276707753	0.88	0.583941145430028	0.000846011927839376	0.0169722715630761	0.0084	0.0082	0.0862	0.0139	0.0494	0.0189	0.0182	0.0279	0.0024	0.0342	0.0443	0.1068	0.0038	0.0535	0.1063	0.0164	0.0187	0.0031	0.0033	0.0215	0.0132	0.1404	0.0314	0.1063	0.0559	0.0023
3	rs7612209	177596989	0.79	0.487570276707753	0.89	0.529866637543626	0.00096713418865071	0.00813002667673375	0.0084	0.0082	0.0862	0.014	0.0494	0.019	0.0182	0.0279	0.0024	0.0342	0.0443	0.1068	0.0038	0.0535	0.1063	0.0164	0.0188	0.0031	0.0033	0.0215	0.0132	0.1404	0.0314	0.1063	0.0559	0.0023
3	rs1656383	177600233	0.79	0.487570276707753	0.89	0.529866637543626	0.000647466088790848	0.00703053085747853	0.0083	0.0082	0.0861	0.0139	0.0494	0.0192	0.0183	0.0277	0.0024	0.0341	0.0443	0.1068	0.0038	0.0535	0.1065	0.0164	0.0187	0.003	0.0032	0.0215	0.0133	0.1403	0.0312	0.1066	0.0558	0.0023
3	rs59651084	177604731	0.79	0.487570276707753	0.89	0.529866637543626	0.00067585909740035	0.00599286103190546	0.0081	0.0082	0.0861	0.0139	0.0494	0.0198	0.0184	0.0274	0.0025	0.0337	0.0443	0.1068	0.0039	0.0535	0.1068	0.0164	0.0187	0.0029	0.0031	0.0215	0.0135	0.1401	0.0308	0.107	0.0557	0.0022
3	rs7643155	177622584	0.78	0.545501786478432	0.89	0.529866637543626	0.00128871982263027	0.00790345809078708	0.0078	0.0082	0.0855	0.0142	0.0496	0.0208	0.019	0.0267	0.0025	0.0333	0.0443	0.1064	0.0038	0.0537	0.1084	0.0166	0.0188	0.0027	0.0026	0.0215	0.0138	0.1395	0.0303	0.1078	0.0554	0.0021
3	rs73047656	177633940	0.78	0.545501786478432	0.89	0.529866637543626	0.00163227298547795	0.010261460376375	0.0078	0.0082	0.0852	0.0142	0.0496	0.021	0.0191	0.0263	0.0026	0.0332	0.0443	0.1064	0.0037	0.0535	0.1087	0.0166	0.0188	0.0025	0.0025	0.0215	0.0138	0.1392	0.0303	0.1088	0.0551	0.0021
3	rs6779965	177642059	0.78	0.545501786478432	0.9	0.479198205640863	0.00628379595157769	0.00983710265062258	0.0077	0.008	0.0845	0.0141	0.0495	0.0213	0.0192	0.0253	0.0027	0.0333	0.0448	0.1073	0.0037	0.0528	0.1092	0.0165	0.0189	0.0023	0.0022	0.0216	0.0141	0.1381	0.0303	0.111	0.0547	0.002
3	rs78295991	177642323	0.78	0.545501786478432	0.9	0.479198205640863	0.00632006052848174	0.00983710265062258	0.0077	0.008	0.0845	0.0141	0.0495	0.0213	0.0192	0.0253	0.0027	0.0333	0.0448	0.1073	0.0037	0.0528	0.1092	0.0165	0.0189	0.0023	0.0022	0.0216	0.0141	0.1381	0.0303	0.111	0.0547	0.002
3	rs6772136	177646644	0.78	0.545501786478432	0.9	0.479198205640863	0.00696950461509561	0.0101189868557896	0.0077	0.008	0.0845	0.0141	0.0495	0.0213	0.0192	0.0253	0.0027	0.0333	0.0448	0.1073	0.0037	0.0529	0.1093	0.0165	0.0189	0.0023	0.0022	0.0216	0.0141	0.138	0.0303	0.111	0.0547	0.002
3	rs35494413	177653181	0.78	0.545501786478432	0.9	0.479198205640863	0.00889335758955321	0.011895846493186	0.0077	0.008	0.0845	0.014	0.0496	0.0214	0.0192	0.0254	0.0027	0.0333	0.0448	0.1073	0.0037	0.053	0.1094	0.0165	0.0189	0.0022	0.002	0.0216	0.0141	0.1379	0.0303	0.1112	0.0547	0.002
3	rs79677038	177664059	0.78	0.545501786478432	0.9	0.479198205640863	0.00684494825629351	0.0116810107217955	0.0077	0.008	0.0845	0.0141	0.0496	0.0214	0.0192	0.0253	0.0027	0.0333	0.0448	0.1072	0.0037	0.053	0.1093	0.0165	0.0189	0.0022	0.002	0.0216	0.0141	0.138	0.0303	0.1113	0.0548	0.002
3	rs78826297	177669644	0.78	0.545501786478432	0.9	0.479198205640863	0.00707991633841387	0.0133242071152657	0.0076	0.008	0.0845	0.014	0.0496	0.0215	0.0192	0.0253	0.0027	0.0333	0.045	0.1071	0.0036	0.053	0.1092	0.0165	0.0188	0.0022	0.0019	0.0216	0.0141	0.138	0.0303	0.1114	0.0549	0.002
3	rs114744979	177674276	0.78	0.545501786478432	0.9	0.479198205640863	0.00715960212348921	0.013096657248813	0.0076	0.008	0.0845	0.014	0.0496	0.0215	0.0192	0.0253	0.0027	0.0333	0.045	0.1071	0.0036	0.053	0.1092	0.0165	0.0188	0.0022	0.0019	0.0216	0.0141	0.138	0.0303	0.1114	0.0549	0.002
3	rs115438299	177677315	0.78	0.545501786478432	0.9	0.479198205640863	0.00721176649970915	0.0137520216307888	0.0075	0.0079	0.0845	0.0141	0.0495	0.0216	0.0192	0.0253	0.0027	0.0333	0.045	0.107	0.0036	0.053	0.1091	0.0165	0.0188	0.0022	0.0019	0.0216	0.014	0.1381	0.0303	0.1116	0.0549	0.002
3	rs79659837	177691116	0.78	0.545501786478432	0.9	0.479198205640863	0.00774112166257665	0.0144574109197485	0.0075	0.0079	0.0845	0.0141	0.0495	0.0217	0.0192	0.0252	0.0027	0.0333	0.045	0.107	0.0036	0.053	0.109	0.0165	0.0188	0.0022	0.0019	0.0216	0.014	0.1382	0.0303	0.1118	0.0549	0.002
3	rs79441606	177698863	0.78	0.545501786478432	0.9	0.479198205640863	0.00849414975646079	0.0151107951997655	0.0074	0.0078	0.0845	0.0141	0.0494	0.0218	0.0192	0.0251	0.0027	0.0333	0.045	0.1069	0.0036	0.053	0.109	0.0165	0.0188	0.0022	0.0019	0.0217	0.014	0.1383	0.0303	0.112	0.0549	0.002
3	rs73179138	177700376	0.78	0.545501786478432	0.9	0.479198205640863	0.00854901694139685	0.0151107951997655	0.0074	0.0078	0.0845	0.0141	0.0494	0.0218	0.0192	0.0251	0.0027	0.0333	0.045	0.1069	0.0036	0.053	0.109	0.0165	0.0188	0.0022	0.0019	0.0217	0.014	0.1383	0.0303	0.112	0.0549	0.002
3	rs6790581	177703195	0.78	0.545501786478432	0.89	0.529866637543626	0.00893594596203535	0.0148339325755074	0.0074	0.0078	0.0845	0.014	0.0494	0.0218	0.0192	0.0251	0.0027	0.0333	0.045	0.1069	0.0036	0.053	0.109	0.0165	0.0188	0.0022	0.0019	0.0217	0.014	0.1383	0.0303	0.112	0.0549	0.002
3	rs9817294	177712676	0.78	0.545501786478432	0.89	0.529866637543626	0.0154714140562546	0.0170091156843629	0.0072	0.0078	0.0836	0.0142	0.0495	0.0224	0.0193	0.0249	0.0028	0.0342	0.0442	0.107	0.0035	0.0527	0.1092	0.0166	0.0185	0.0021	0.0017	0.0218	0.0146	0.1377	0.0302	0.1126	0.0549	0.0019
3	rs6805270	177718005	0.78	0.545501786478432	0.89	0.529866637543626	0.0166098509822285	0.0169722715630761	0.0072	0.0079	0.0831	0.0142	0.0497	0.0225	0.0193	0.0249	0.0029	0.0343	0.0442	0.1069	0.0034	0.0526	0.1092	0.0166	0.0184	0.0022	0.0017	0.0218	0.0147	0.1376	0.0303	0.1128	0.055	0.0019
3	rs7619070	177727548	0.78	0.545501786478432	0.89	0.529866637543626	0.0161694883922513	0.015672154040168	0.0072	0.0079	0.0831	0.0142	0.0497	0.0225	0.0193	0.0249	0.0029	0.0343	0.0442	0.1069	0.0034	0.0526	0.1092	0.0166	0.0184	0.0022	0.0017	0.0218	0.0147	0.1376	0.0303	0.1128	0.055	0.0019
3	rs6443528	177738124	0.78	0.545501786478432	0.88	0.583941145430028	0.0253871293383151	0.015672154040168	0.0074	0.008	0.0822	0.0142	0.0496	0.0226	0.0193	0.0246	0.0029	0.0344	0.0442	0.1069	0.0033	0.0527	0.1094	0.0166	0.0182	0.0022	0.0016	0.0218	0.015	0.1376	0.0305	0.113	0.0551	0.0019
3	rs2147	177739219	0.78	0.545501786478432	0.88	0.583941145430028	0.0242477338641412	0.014868401034638	0.0075	0.008	0.0822	0.0142	0.0496	0.0227	0.0193	0.0246	0.0029	0.0344	0.0442	0.1069	0.0033	0.0527	0.1095	0.0166	0.0182	0.0022	0.0016	0.0218	0.015	0.1376	0.0305	0.113	0.0551	0.0019
3	rs115879018	177740335	0.78	0.545501786478432	0.88	0.583941145430028	0.0229255502203673	0.014868401034638	0.0075	0.008	0.0821	0.0142	0.0496	0.0227	0.0193	0.0246	0.0029	0.0345	0.0442	0.1069	0.0033	0.0527	0.1095	0.0166	0.0182	0.0022	0.0016	0.0218	0.015	0.1376	0.0305	0.1129	0.055	0.0019
3	rs1421168	177742058	0.77	0.607778593196603	0.88	0.583941145430028	0.0216011923201874	0.0153551385752214	0.0075	0.008	0.0821	0.0142	0.0496	0.0227	0.0193	0.0246	0.0029	0.0346	0.0442	0.1069	0.0033	0.0527	0.1095	0.0166	0.0182	0.0023	0.0017	0.0218	0.015	0.1376	0.0305	0.1129	0.0549	0.0019
3	rs4611248	177743488	0.77	0.607778593196603	0.88	0.583941145430028	0.0170205584685281	0.0158140810574749	0.0075	0.008	0.0819	0.0142	0.0494	0.0227	0.0192	0.0245	0.0029	0.0349	0.0443	0.1069	0.0034	0.0527	0.1095	0.0166	0.0181	0.0023	0.0017	0.0219	0.0151	0.1376	0.0306	0.1129	0.0547	0.0019
3	rs73051213	177743710	0.77	0.607778593196603	0.88	0.583941145430028	0.0148860151930654	0.0121749787339459	0.0076	0.008	0.081	0.0143	0.0499	0.0229	0.0189	0.0247	0.0028	0.0345	0.0443	0.1071	0.0034	0.0528	0.1096	0.0162	0.0179	0.0023	0.0017	0.0218	0.0154	0.1372	0.0307	0.1133	0.055	0.0019
3	rs79499294	177743823	0.77	0.607778593196603	0.88	0.583941145430028	0.0114921944896824	0.0341294310901948	0.0078	0.008	0.0803	0.0145	0.0503	0.023	0.0189	0.0245	0.0027	0.0343	0.0444	0.1072	0.0034	0.0531	0.1099	0.0162	0.0179	0.0024	0.0018	0.0196	0.0155	0.1374	0.0311	0.1136	0.0557	0.002
3	rs4420316	177744154	0.77	0.607778593196603	0.88	0.583941145430028	0.0141222558915437	0.0262816988485832	0.0079	0.0078	0.078	0.015	0.0509	0.0234	0.0186	0.0242	0.0028	0.0353	0.0441	0.1072	0.0035	0.0524	0.11	0.0166	0.0181	0.0024	0.0019	0.02	0.0154	0.1379	0.0323	0.1137	0.0538	0.002
3	rs2216393	177744381	0.77	0.607778593196603	0.88	0.583941145430028	0.011315487044204	0.0152851274436684	0.0077	0.0079	0.0761	0.0159	0.0498	0.0234	0.0181	0.0248	0.0027	0.0365	0.0424	0.1077	0.0038	0.0521	0.1101	0.0166	0.0181	0.0023	0.0021	0.0201	0.0156	0.1382	0.0324	0.1142	0.0545	0.0022
3	rs7634528	177766464	0.77	0.607778593196603	0.88	0.583941145430028	0.0171436673669359	0.0170459991428332	0.0073	0.008	0.071	0.017	0.0491	0.0227	0.0176	0.0241	0.0025	0.0363	0.0431	0.1106	0.0037	0.0524	0.1112	0.0175	0.0182	0.0024	0.0017	0.0193	0.0154	0.1378	0.033	0.1161	0.0547	0.0022
3	rs6792348	177766737	0.77	0.607778593196603	0.88	0.583941145430028	0.0180317815218408	0.0171939261747321	0.0073	0.008	0.071	0.017	0.0491	0.0227	0.0176	0.0241	0.0025	0.0363	0.0431	0.1106	0.0037	0.0524	0.1112	0.0175	0.0182	0.0024	0.0017	0.0193	0.0154	0.1378	0.033	0.1162	0.0547	0.0022
3	rs116890561	177771490	0.77	0.607778593196603	0.88	0.583941145430028	0.0196256887397979	0.0192130934442675	0.0073	0.008	0.0705	0.0171	0.049	0.0227	0.0176	0.0237	0.0025	0.0365	0.0431	0.111	0.0037	0.0523	0.1114	0.0176	0.0183	0.0024	0.0018	0.0193	0.0154	0.1378	0.0331	0.1161	0.0547	0.0022
3	rs75030017	177780154	0.77	0.607778593196603	0.88	0.583941145430028	0.0235314219285327	0.0237935319566994	0.0073	0.0081	0.0702	0.0172	0.0489	0.0226	0.0177	0.0233	0.0025	0.0367	0.0433	0.1115	0.0037	0.0521	0.1115	0.0177	0.0184	0.0024	0.0018	0.0193	0.0154	0.1374	0.0332	0.116	0.0548	0.0023
3	rs78482473	177783001	0.76	0.674502615793853	0.88	0.583941145430028	0.0250403649664569	0.0280834937104366	0.0072	0.008	0.0704	0.0172	0.0489	0.0225	0.0178	0.023	0.0024	0.0367	0.0432	0.1121	0.0036	0.0521	0.1116	0.0177	0.0184	0.0024	0.0018	0.0193	0.0153	0.1374	0.0332	0.1161	0.0547	0.0022
3	rs9846895	177785280	0.76	0.674502615793853	0.88	0.583941145430028	0.0302347922100381	0.034851966632784	0.0071	0.008	0.0705	0.0172	0.0488	0.0225	0.0178	0.0228	0.0023	0.0367	0.0432	0.1125	0.0036	0.0522	0.1116	0.0177	0.0183	0.0024	0.0018	0.0192	0.0153	0.1374	0.0332	0.1161	0.0548	0.0022
3	rs1982821	177793107	0.76	0.674502615793853	0.88	0.583941145430028	0.0406221732497718	0.0397708889073667	0.0071	0.008	0.0705	0.0172	0.0488	0.0229	0.0179	0.0225	0.0023	0.0367	0.0432	0.1127	0.0036	0.0522	0.1117	0.0177	0.0184	0.0023	0.0018	0.0194	0.0153	0.1369	0.0332	0.116	0.0548	0.0022
3	rs17638482	177803537	0.76	0.674502615793853	0.88	0.583941145430028	0.0423712310370792	0.0360013524982591	0.0072	0.008	0.0704	0.0172	0.0488	0.0229	0.0178	0.0222	0.0023	0.0369	0.0433	0.1133	0.0036	0.0522	0.1115	0.0178	0.0183	0.0023	0.0018	0.0193	0.0152	0.1371	0.0332	0.1158	0.0548	0.0022
3	rs17576724	177803985	0.76	0.674502615793853	0.88	0.583941145430028	0.0428127263087599	0.0361066857100497	0.0072	0.008	0.0704	0.0172	0.0488	0.0229	0.0178	0.0222	0.0023	0.0369	0.0433	0.1133	0.0036	0.0522	0.1115	0.0178	0.0183	0.0023	0.0018	0.0193	0.0152	0.1372	0.0332	0.1158	0.0548	0.0022
3	rs17638587	177806060	0.76	0.674502615793853	0.87	0.641494868499257	0.0435256439607496	0.0403786316930395	0.0072	0.008	0.0704	0.0172	0.0488	0.0229	0.0178	0.0222	0.0023	0.0369	0.0433	0.1134	0.0036	0.0522	0.1115	0.0178	0.0183	0.0023	0.0018	0.0193	0.0152	0.1372	0.0332	0.1157	0.0548	0.0022
3	rs111881335	177811032	0.76	0.674502615793853	0.87	0.641494868499257	0.0365673111621212	0.0363706320443255	0.0072	0.008	0.0704	0.0172	0.0488	0.0229	0.0177	0.0221	0.0023	0.037	0.0433	0.1135	0.0036	0.0522	0.1114	0.0178	0.0182	0.0023	0.0018	0.0193	0.0151	0.1373	0.0332	0.1157	0.0547	0.0022
3	rs114274070	177827958	0.76	0.674502615793853	0.87	0.641494868499257	0.050407966161575	0.058632100491538	0.0074	0.0082	0.0705	0.0171	0.0484	0.0227	0.0171	0.0212	0.0024	0.0373	0.0434	0.1147	0.0037	0.0526	0.1101	0.0178	0.0178	0.0027	0.0019	0.0194	0.0145	0.1392	0.0335	0.1154	0.054	0.0023
3	rs4594635	177828081	0.76	0.674502615793853	0.87	0.641494868499257	0.052295750829688	0.0636151556926606	0.0074	0.0082	0.0705	0.0171	0.0485	0.0227	0.0171	0.0212	0.0024	0.0374	0.0435	0.1147	0.0037	0.0526	0.1101	0.0178	0.0178	0.0027	0.0019	0.0194	0.0145	0.1392	0.0334	0.1154	0.054	0.0023
3	rs13098361	177837221	0.77	0.607778593196603	0.87	0.641494868499257	0.0583147339834342	0.0685591865461554	0.0074	0.0082	0.0705	0.017	0.0485	0.0228	0.017	0.0211	0.0024	0.0375	0.0435	0.1152	0.0038	0.0527	0.1087	0.0179	0.0179	0.0028	0.0019	0.0197	0.0144	0.1404	0.0335	0.1148	0.0538	0.0021
3	rs78929270	177838210	0.77	0.607778593196603	0.87	0.641494868499257	0.0596525662619586	0.0660677823225773	0.0074	0.0082	0.0704	0.017	0.0485	0.0228	0.017	0.021	0.0024	0.0375	0.0435	0.1152	0.0038	0.0527	0.1086	0.0179	0.0179	0.0028	0.0019	0.0197	0.0144	0.1404	0.0335	0.1148	0.0538	0.0021
3	rs80191645	177839608	0.77	0.607778593196603	0.87	0.641494868499257	0.0551190407675116	0.0586974023539478	0.0074	0.0082	0.0704	0.017	0.0485	0.0229	0.017	0.021	0.0024	0.0374	0.0435	0.1152	0.0038	0.0527	0.1086	0.0179	0.0179	0.0028	0.0019	0.0197	0.0143	0.1404	0.0335	0.1148	0.0538	0.0021
3	rs74966878	177839912	0.77	0.607778593196603	0.86	0.702596200902853	0.0554525692546087	0.0607370992376817	0.0074	0.0082	0.0704	0.017	0.0485	0.0229	0.017	0.021	0.0024	0.0374	0.0435	0.1152	0.0038	0.0527	0.1086	0.0179	0.0179	0.0028	0.0019	0.0197	0.0143	0.1404	0.0335	0.1148	0.0538	0.0021
3	rs74897765	177849009	0.77	0.607778593196603	0.86	0.702596200902853	0.0716506376153801	0.0566875231518936	0.0076	0.0082	0.0701	0.0171	0.0485	0.0232	0.0168	0.0209	0.0025	0.0373	0.0435	0.1153	0.004	0.0528	0.1081	0.0179	0.0179	0.0029	0.002	0.0198	0.0141	0.1403	0.0337	0.1144	0.054	0.0022
3	rs80040561	177858160	0.77	0.607778593196603	0.86	0.702596200902853	0.0810615666565446	0.0423398292037379	0.0076	0.0082	0.07	0.0171	0.0485	0.0233	0.0166	0.0208	0.0025	0.0373	0.0434	0.1154	0.0041	0.053	0.1079	0.0179	0.0178	0.003	0.0021	0.0198	0.014	0.1403	0.0338	0.1143	0.054	0.0023
3	rs116496287	177859851	0.77	0.607778593196603	0.86	0.702596200902853	0.0840272016487738	0.042907804515862	0.0076	0.0082	0.07	0.0171	0.0485	0.0233	0.0166	0.0208	0.0025	0.0373	0.0434	0.1155	0.0042	0.0531	0.1079	0.0179	0.0178	0.003	0.0021	0.0198	0.014	0.1402	0.0338	0.1142	0.054	0.0023
3	rs115706482	177862489	0.77	0.607778593196603	0.86	0.702596200902853	0.0851394657619025	0.041214040100107	0.0076	0.0082	0.07	0.0172	0.0485	0.0233	0.0165	0.0208	0.0025	0.0372	0.0434	0.1155	0.0042	0.0531	0.1078	0.0179	0.0178	0.003	0.0021	0.0198	0.014	0.1402	0.0339	0.1141	0.054	0.0023
3	rs1387574	177874187	0.77	0.607778593196603	0.85	0.767309033253442	0.179726187721043	0.0385135930593021	0.0078	0.0083	0.069	0.0177	0.0488	0.0236	0.0156	0.0207	0.0026	0.0371	0.0434	0.1167	0.0044	0.0531	0.1074	0.0182	0.0178	0.0031	0.0021	0.02	0.014	0.1401	0.0346	0.1114	0.0549	0.0026
3	rs75594498	177877872	0.77	0.607778593196603	0.85	0.767309033253442	0.179616238808253	0.0386221989422555	0.0078	0.0083	0.0689	0.0177	0.0488	0.0236	0.0156	0.0207	0.0026	0.0371	0.0434	0.1167	0.0044	0.0531	0.1074	0.0183	0.0178	0.0031	0.0021	0.02	0.014	0.1401	0.0346	0.1114	0.0549	0.0026
3	rs73179165	177889924	0.77	0.607778593196603	0.85	0.767309033253442	0.19000769080128	0.0365824192326618	0.0078	0.0083	0.0689	0.0178	0.0488	0.0235	0.0156	0.0207	0.0026	0.0371	0.0435	0.1167	0.0045	0.0531	0.1074	0.0183	0.0178	0.0031	0.0022	0.0201	0.014	0.1401	0.0347	0.1111	0.055	0.0027
3	rs6776865	177899939	0.77	0.607778593196603	0.85	0.767309033253442	0.21556040241381	0.0380265792643698	0.0078	0.0083	0.0689	0.0178	0.0488	0.0235	0.0155	0.0207	0.0026	0.0371	0.0435	0.1166	0.0046	0.0531	0.1074	0.0183	0.0177	0.0031	0.0022	0.0201	0.014	0.1401	0.0347	0.1109	0.055	0.0027
3	rs4447778	177908835	0.77	0.607778593196603	0.85	0.767309033253442	0.213978166284253	0.0382967962738391	0.0078	0.0082	0.0688	0.0178	0.0487	0.0235	0.0155	0.0207	0.0026	0.0371	0.0435	0.1166	0.0046	0.0532	0.1074	0.0183	0.0177	0.0031	0.0022	0.0201	0.014	0.1401	0.0347	0.1109	0.0551	0.0027
3	rs76529059	177920162	0.77	0.607778593196603	0.85	0.767309033253442	0.221459195601799	0.0390580037421088	0.0078	0.0082	0.0688	0.0179	0.0485	0.0236	0.0156	0.0205	0.0026	0.0372	0.0436	0.1167	0.0046	0.0532	0.1074	0.0183	0.0177	0.003	0.0022	0.0201	0.0141	0.1402	0.0347	0.1108	0.0551	0.0027
3	rs7653036	177920208	0.77	0.607778593196603	0.85	0.767309033253442	0.222244167698147	0.0390034073936742	0.0078	0.0082	0.0688	0.0179	0.0485	0.0236	0.0156	0.0205	0.0026	0.0372	0.0436	0.1167	0.0046	0.0532	0.1074	0.0183	0.0177	0.003	0.0022	0.0201	0.0141	0.1402	0.0347	0.1108	0.0551	0.0027
3	rs78118680	177924961	0.77	0.607778593196603	0.85	0.767309033253442	0.205848201012636	0.0399362256014558	0.0078	0.0081	0.0687	0.0179	0.0484	0.0236	0.0156	0.0204	0.0026	0.0372	0.0436	0.1166	0.0046	0.0532	0.1074	0.0183	0.0177	0.003	0.0022	0.0201	0.014	0.1403	0.0348	0.1107	0.0552	0.0027
3	rs114917550	177942781	0.77	0.607778593196603	0.85	0.767309033253442	0.248620863750644	0.0521982510585336	0.0078	0.008	0.0681	0.0181	0.0483	0.0237	0.0156	0.0201	0.0026	0.0376	0.0443	0.1163	0.0047	0.0532	0.1074	0.0184	0.0177	0.003	0.0023	0.0199	0.0138	0.1404	0.0353	0.1102	0.0553	0.0028
3	rs116537436	177942894	0.77	0.607778593196603	0.85	0.767309033253442	0.254243720454103	0.0533212210170156	0.0078	0.008	0.068	0.0181	0.0483	0.0237	0.0156	0.0201	0.0026	0.0376	0.0443	0.1164	0.0047	0.0532	0.1075	0.0184	0.0177	0.003	0.0023	0.02	0.0138	0.1404	0.0353	0.1102	0.0553	0.0028
3	rs115342618	177957796	0.77	0.607778593196603	0.85	0.767309033253442	0.260296165624516	0.052758440569807	0.0078	0.008	0.0679	0.0181	0.0482	0.0236	0.0156	0.02	0.0026	0.0377	0.0444	0.1163	0.0047	0.0533	0.1075	0.0184	0.0177	0.003	0.0023	0.0199	0.0138	0.1404	0.0354	0.1102	0.0553	0.0028
3	rs77877204	177966162	0.77	0.607778593196603	0.85	0.767309033253442	0.259214503083658	0.0523846925449201	0.0078	0.008	0.0678	0.0182	0.0482	0.0236	0.0156	0.02	0.0026	0.0377	0.0445	0.1163	0.0047	0.0533	0.1075	0.0184	0.0177	0.003	0.0023	0.0199	0.0139	0.1404	0.0354	0.1101	0.0553	0.0028
3	rs62282696	177966412	0.77	0.607778593196603	0.85	0.767309033253442	0.258045468909231	0.0525091471335297	0.0078	0.008	0.0678	0.0182	0.0482	0.0236	0.0156	0.02	0.0026	0.0377	0.0445	0.1163	0.0047	0.0533	0.1075	0.0184	0.0177	0.003	0.0023	0.0199	0.0139	0.1404	0.0354	0.1101	0.0553	0.0028
3	rs4857640	177987724	0.77	0.607778593196603	0.85	0.767309033253442	0.248400899921764	0.0554705311692751	0.0079	0.008	0.0675	0.0182	0.0482	0.0235	0.0156	0.0199	0.0026	0.0378	0.0445	0.1163	0.0047	0.0533	0.1075	0.0185	0.0177	0.0031	0.0023	0.0199	0.0139	0.1409	0.0352	0.1101	0.055	0.0028
3	rs77536376	177990906	0.77	0.607778593196603	0.85	0.767309033253442	0.232123600264926	0.0536978436431144	0.0079	0.008	0.0675	0.0182	0.0482	0.0235	0.0156	0.0199	0.0026	0.0379	0.0446	0.1162	0.0047	0.0534	0.1074	0.0185	0.0177	0.0031	0.0023	0.0199	0.014	0.1408	0.0353	0.1103	0.0544	0.0028
3	rs79994621	177996133	0.77	0.607778593196603	0.85	0.767309033253442	0.226986576617726	0.0543280933786808	0.0078	0.0081	0.0674	0.0182	0.0484	0.0233	0.0157	0.0198	0.0026	0.0382	0.0448	0.1159	0.0047	0.0534	0.1072	0.0185	0.0177	0.0031	0.0024	0.0199	0.0141	0.1406	0.0354	0.1103	0.0544	0.0028
3	rs4857765	178008970	0.77	0.607778593196603	0.85	0.767309033253442	0.225608032614244	0.0559175756741333	0.0078	0.0081	0.0672	0.0182	0.0484	0.0233	0.0159	0.0199	0.0026	0.0383	0.0448	0.1156	0.0046	0.0535	0.1069	0.0185	0.0177	0.0031	0.0024	0.0199	0.0142	0.1409	0.0356	0.1103	0.0545	0.0028
3	rs79238939	178010240	0.77	0.607778593196603	0.85	0.767309033253442	0.175937295588736	0.0512703801596862	0.0078	0.008	0.0669	0.0182	0.0487	0.0229	0.0159	0.0201	0.0026	0.0386	0.0448	0.115	0.0045	0.0538	0.1067	0.0185	0.0176	0.0031	0.0025	0.02	0.0142	0.141	0.0359	0.1103	0.0546	0.0028
3	rs75308293	178010689	0.77	0.607778593196603	0.85	0.767309033253442	0.169596219325132	0.0503497626965575	0.0078	0.008	0.0668	0.0182	0.0488	0.0227	0.0159	0.0202	0.0026	0.0387	0.0448	0.1148	0.0045	0.0539	0.1066	0.0185	0.0176	0.0031	0.0025	0.02	0.0142	0.1411	0.036	0.1103	0.0547	0.0028
3	rs80055578	178021682	0.77	0.607778593196603	0.85	0.767309033253442	0.12295591233002	0.0556619326325885	0.0076	0.008	0.0655	0.0181	0.0497	0.0211	0.0161	0.0206	0.0025	0.0395	0.0448	0.1139	0.0042	0.055	0.1059	0.0182	0.0175	0.0032	0.0026	0.02	0.0141	0.1417	0.0367	0.1109	0.0547	0.0027
3	rs79274955	178029490	0.77	0.607778593196603	0.85	0.767309033253442	0.12904390032017	0.0577860044362551	0.0076	0.008	0.0654	0.0181	0.0497	0.021	0.0161	0.0207	0.0025	0.0396	0.0448	0.1138	0.0042	0.055	0.1059	0.0182	0.0175	0.0032	0.0026	0.02	0.0141	0.1417	0.0367	0.1109	0.0547	0.0027
3	rs1978934	178034655	0.77	0.607778593196603	0.85	0.767309033253442	0.106882133226998	0.0512087796089668	0.0076	0.0079	0.0653	0.0179	0.0498	0.0209	0.016	0.0212	0.0025	0.0396	0.0448	0.1138	0.0042	0.0551	0.1059	0.0182	0.0174	0.0032	0.0026	0.02	0.0141	0.1417	0.0367	0.1111	0.0547	0.0027
3	rs71308179	178048262	0.77	0.607778593196603	0.84	0.835693000351761	0.0829929192835998	0.0525714224758535	0.0077	0.0078	0.0653	0.018	0.0498	0.0208	0.0161	0.0216	0.0026	0.0399	0.045	0.1136	0.0041	0.055	0.1057	0.0183	0.0175	0.0031	0.0026	0.0199	0.0141	0.1414	0.0365	0.111	0.0545	0.0027
3	rs77958525	178052754	0.77	0.607778593196603	0.84	0.835693000351761	0.0781638918270453	0.0535721753336495	0.0077	0.0078	0.0653	0.018	0.0498	0.0207	0.0161	0.0217	0.0027	0.04	0.0451	0.1136	0.0041	0.0549	0.1057	0.0183	0.0175	0.0031	0.0026	0.0199	0.0141	0.1414	0.0365	0.111	0.0545	0.0027
3	rs115691753	178053444	0.77	0.607778593196603	0.84	0.835693000351761	0.0777241009078023	0.0538865848124966	0.0077	0.0078	0.0653	0.018	0.0498	0.0207	0.0161	0.0217	0.0027	0.04	0.0451	0.1136	0.0041	0.0549	0.1057	0.0183	0.0175	0.0031	0.0026	0.0199	0.0141	0.1413	0.0365	0.111	0.0545	0.0027
3	rs2583481	178072001	0.77	0.607778593196603	0.84	0.835693000351761	0.0682680402954358	0.0620018437431966	0.0077	0.0077	0.0653	0.018	0.0498	0.0208	0.0163	0.0221	0.0028	0.0404	0.0453	0.1134	0.0041	0.0548	0.1054	0.0185	0.0175	0.0031	0.0026	0.0198	0.014	0.1411	0.0363	0.111	0.0543	0.0027
3	rs73181120	178072211	0.77	0.607778593196603	0.84	0.835693000351761	0.0676443890681649	0.0635475851875955	0.0077	0.0077	0.0653	0.018	0.0498	0.0208	0.0162	0.0221	0.0028	0.0404	0.0453	0.1134	0.0041	0.0548	0.1054	0.0185	0.0175	0.0031	0.0026	0.0198	0.014	0.1411	0.0363	0.111	0.0543	0.0027
3	rs115974304	178089443	0.77	0.607778593196603	0.84	0.835693000351761	0.0563367035052413	0.084980754784386	0.0077	0.0076	0.065	0.0177	0.05	0.0208	0.0162	0.022	0.0028	0.0411	0.0459	0.1129	0.0041	0.0549	0.1056	0.0185	0.0175	0.0031	0.0026	0.0197	0.0142	0.1413	0.0358	0.1105	0.0543	0.0027
3	rs2575995	178094721	0.78	0.545501786478432	0.84	0.835693000351761	0.0529410925041075	0.0933630123974988	0.0077	0.0076	0.0649	0.0177	0.05	0.0208	0.0161	0.0221	0.0028	0.0414	0.0461	0.1127	0.0041	0.0549	0.1056	0.0185	0.0174	0.0031	0.0026	0.0197	0.0142	0.1413	0.0357	0.1104	0.0543	0.0027
3	rs116354142	178095781	0.78	0.545501786478432	0.84	0.835693000351761	0.0524142307659137	0.0975097124464381	0.0077	0.0076	0.0649	0.0176	0.05	0.0208	0.0161	0.0221	0.0028	0.0414	0.0461	0.1127	0.0041	0.0549	0.1056	0.0185	0.0174	0.0031	0.0026	0.0197	0.0143	0.1414	0.0357	0.1103	0.0543	0.0027
3	rs73181124	178102416	0.78	0.545501786478432	0.84	0.835693000351761	0.0476870803837659	0.121980365065198	0.0077	0.0075	0.0649	0.0175	0.0501	0.0209	0.016	0.0222	0.0028	0.0418	0.0466	0.1123	0.004	0.0548	0.1055	0.0185	0.0174	0.0031	0.0026	0.0197	0.0144	0.1414	0.0354	0.1103	0.0542	0.0027
3	rs76329704	178102477	0.78	0.545501786478432	0.84	0.835693000351761	0.0477029752188992	0.123826082368354	0.0077	0.0075	0.0649	0.0175	0.0501	0.0209	0.016	0.0222	0.0028	0.0418	0.0466	0.1123	0.004	0.0548	0.1055	0.0185	0.0174	0.0031	0.0026	0.0197	0.0144	0.1414	0.0354	0.1103	0.0542	0.0027
3	rs116068412	178102770	0.78	0.545501786478432	0.84	0.835693000351761	0.0474332505550039	0.127548514627829	0.0077	0.0075	0.0649	0.0175	0.0501	0.0209	0.016	0.0222	0.0028	0.0419	0.0466	0.1123	0.004	0.0548	0.1055	0.0185	0.0174	0.0031	0.0026	0.0197	0.0144	0.1414	0.0354	0.1103	0.0542	0.0027
3	rs6804751	178105007	0.78	0.545501786478432	0.84	0.835693000351761	0.0452052094651867	0.12462027839919	0.0078	0.0075	0.0649	0.0175	0.05	0.0208	0.0161	0.0221	0.0028	0.0418	0.0465	0.1124	0.0041	0.0548	0.1055	0.0185	0.0174	0.0032	0.0026	0.0196	0.0144	0.1415	0.0355	0.1103	0.0541	0.0027
3	rs76473342	178112857	0.77	0.607778593196603	0.84	0.835693000351761	0.0487277185147827	0.0149029093293158	0.0076	0.0077	0.0646	0.0167	0.0459	0.0217	0.0169	0.0234	0.0036	0.042	0.0466	0.116	0.0034	0.0544	0.1019	0.0185	0.0172	0.0041	0.0026	0.0184	0.0173	0.1447	0.0351	0.1101	0.0516	0.0027
3	rs3849530	178112910	0.77	0.607778593196603	0.84	0.835693000351761	0.0481814894753998	0.0160281599278146	0.0076	0.0077	0.0646	0.0167	0.0459	0.0217	0.0169	0.0235	0.0036	0.042	0.0466	0.116	0.0034	0.0545	0.1019	0.0185	0.0172	0.0041	0.0026	0.0185	0.0174	0.1447	0.035	0.1099	0.0516	0.0027
3	rs79982808	178119788	0.77	0.607778593196603	0.84	0.835693000351761	0.0462244947138217	0.0135537259480222	0.0076	0.0078	0.065	0.0167	0.0458	0.0216	0.017	0.0235	0.0036	0.042	0.0466	0.1159	0.0034	0.0544	0.1023	0.0186	0.0173	0.0041	0.0027	0.0185	0.0174	0.1438	0.035	0.1099	0.0515	0.0027
3	rs419230	178122882	0.77	0.607778593196603	0.84	0.835693000351761	0.0479737364315679	0.0114984464347352	0.0076	0.0078	0.0651	0.0167	0.0458	0.0216	0.017	0.0235	0.0036	0.0419	0.0467	0.1159	0.0034	0.0544	0.1024	0.0186	0.0173	0.0041	0.0027	0.0185	0.0175	0.1436	0.035	0.1099	0.0515	0.0027
3	rs9857581	178123094	0.77	0.607778593196603	0.8	1.14699780192835	0.0473857595696949	0.011377548202471	0.0076	0.0078	0.0651	0.0167	0.0458	0.0216	0.017	0.0235	0.0036	0.0419	0.0467	0.1159	0.0034	0.0544	0.1024	0.0186	0.0173	0.0041	0.0027	0.0185	0.0175	0.1436	0.035	0.1099	0.0515	0.0027
3	rs13080537	178126298	0.77	0.607778593196603	0.8	1.14699780192835	0.0501444332873527	0.00395081037694735	0.0079	0.0076	0.0656	0.0173	0.0451	0.0223	0.0173	0.0244	0.0036	0.0411	0.0464	0.1165	0.0032	0.0527	0.1014	0.0189	0.0175	0.004	0.0027	0.0189	0.0179	0.1432	0.0364	0.1097	0.0507	0.0026
3	rs1812958	178127824	0.77	0.607778593196603	0.8	1.14699780192835	0.058935330141603	0.00416126763765552	0.008	0.0076	0.0656	0.0174	0.0449	0.0223	0.0174	0.0245	0.0036	0.0411	0.0464	0.1165	0.0032	0.0526	0.1013	0.0189	0.0175	0.004	0.0027	0.0189	0.018	0.1432	0.0363	0.1096	0.0507	0.0026
3	rs369516	178135091	0.77	0.607778593196603	0.79	1.23450020912344	0.0585150380615362	0.00823179318221974	0.008	0.0076	0.0656	0.0174	0.0449	0.0223	0.0174	0.0248	0.0036	0.041	0.0464	0.1164	0.0032	0.0526	0.1013	0.0189	0.0176	0.004	0.0027	0.0189	0.0181	0.143	0.0364	0.1096	0.0507	0.0026
3	rs282858	178144786	0.77	0.607778593196603	0.79	1.23450020912344	0.0561059312020242	0.00915028632356226	0.008	0.0076	0.0657	0.0174	0.0449	0.0223	0.0174	0.0248	0.0036	0.041	0.0464	0.1163	0.0032	0.0526	0.1012	0.019	0.0176	0.004	0.0027	0.0189	0.0181	0.1432	0.0364	0.1096	0.0507	0.0026
3	rs73181136	178145674	0.77	0.607778593196603	0.79	1.23450020912344	0.0552593101106133	0.00733959634483772	0.008	0.0076	0.0657	0.0174	0.0449	0.0223	0.0174	0.0248	0.0036	0.041	0.0464	0.1163	0.0032	0.0526	0.1012	0.019	0.0176	0.004	0.0027	0.0189	0.0181	0.1432	0.0364	0.1096	0.0506	0.0026
3	rs9863158	178146975	0.77	0.607778593196603	0.79	1.23450020912344	0.0530093322342275	0.00670548153204687	0.008	0.0076	0.0657	0.0174	0.0449	0.0223	0.0174	0.0248	0.0036	0.041	0.0464	0.1163	0.0032	0.0526	0.1012	0.019	0.0176	0.004	0.0027	0.0189	0.0181	0.1432	0.0364	0.1096	0.0506	0.0026
3	rs76264452	178158120	0.77	0.607778593196603	0.79	1.23450020912344	0.0418310248123883	0.0190179268182623	0.008	0.0075	0.0658	0.0173	0.0451	0.0224	0.0175	0.0252	0.0035	0.0411	0.0464	0.1159	0.0033	0.0528	0.1003	0.0192	0.018	0.004	0.0027	0.019	0.0181	0.1431	0.0365	0.1094	0.0506	0.0025
3	rs282882	178160678	0.77	0.607778593196603	0.79	1.23450020912344	0.0398016371936823	0.0141529409142537	0.008	0.0075	0.0658	0.0173	0.0451	0.0224	0.0175	0.0252	0.0034	0.0411	0.0464	0.1159	0.0033	0.0529	0.1001	0.0193	0.0181	0.004	0.0027	0.019	0.0183	0.143	0.0366	0.1093	0.0506	0.0025
3	rs75213881	178164693	0.77	0.607778593196603	0.79	1.23450020912344	0.0402670819535008	0.0185534930673427	0.008	0.0074	0.0658	0.0172	0.0451	0.0224	0.0175	0.0253	0.0034	0.0412	0.0465	0.1158	0.0033	0.0528	0.0999	0.0193	0.0181	0.004	0.0026	0.019	0.0183	0.143	0.0366	0.1093	0.0505	0.0025
3	rs282886	178165492	0.77	0.607778593196603	0.79	1.23450020912344	0.0415409954059556	0.0205254762791252	0.008	0.0074	0.0658	0.0172	0.0452	0.0224	0.0175	0.0253	0.0034	0.0413	0.0465	0.1158	0.0033	0.0529	0.0999	0.0193	0.0181	0.004	0.0026	0.019	0.0183	0.143	0.0366	0.1092	0.0505	0.0025
3	rs78803966	178166688	0.77	0.607778593196603	0.79	1.23450020912344	0.0360137752989958	0.014868401034638	0.008	0.0074	0.0658	0.0172	0.0452	0.0224	0.0176	0.0253	0.0034	0.0412	0.0465	0.1158	0.0033	0.0529	0.0998	0.0193	0.0181	0.004	0.0026	0.019	0.0183	0.1429	0.0366	0.1092	0.0505	0.0025
3	rs11710597	178173268	0.76	0.674502615793853	0.79	1.23450020912344	0.0281970518646796	0.0913948065546987	0.0088	0.0072	0.0661	0.0171	0.0442	0.0228	0.0179	0.0268	0.0029	0.0413	0.0461	0.1155	0.0032	0.0535	0.1004	0.0194	0.0179	0.004	0.0026	0.0186	0.0185	0.1416	0.0375	0.108	0.0505	0.0024
3	rs12489389	178173588	0.76	0.674502615793853	0.79	1.23450020912344	0.0283187105965805	0.0689781582488729	0.009	0.0071	0.0666	0.0167	0.0439	0.0234	0.0178	0.027	0.0028	0.0417	0.0457	0.1157	0.0031	0.0533	0.1011	0.0192	0.0178	0.004	0.0026	0.0184	0.0187	0.1414	0.0378	0.1076	0.0503	0.0024
3	rs1387129	178183370	0.75	0.745768311887514	0.79	1.23450020912344	0.132598686289923	0.00777902674411137	0.0094	0.0068	0.0688	0.0153	0.0429	0.0259	0.0173	0.027	0.002	0.0433	0.0452	0.1159	0.0032	0.0516	0.1033	0.0183	0.0169	0.0037	0.0026	0.0183	0.0192	0.1411	0.0386	0.1067	0.0493	0.0022
3	rs116416643	178185498	0.75	0.745768311887514	0.79	1.23450020912344	0.133858196465245	0.00490544031988785	0.0094	0.0068	0.0688	0.0152	0.0429	0.0259	0.0173	0.027	0.002	0.0434	0.0452	0.1159	0.0032	0.0516	0.1033	0.0182	0.0169	0.0037	0.0026	0.0183	0.0192	0.1411	0.0386	0.1067	0.0492	0.0022
3	rs6791339	178196128	0.75	0.745768311887514	0.79	1.23450020912344	0.163147636384065	0.0117115800005515	0.0094	0.0068	0.069	0.0152	0.0429	0.0259	0.0173	0.027	0.002	0.0435	0.0452	0.116	0.0032	0.0515	0.1035	0.0182	0.0169	0.0037	0.0026	0.0184	0.0192	0.141	0.0386	0.1067	0.0492	0.0022
3	rs6797870	178199837	0.75	0.745768311887514	0.79	1.23450020912344	0.184416326510826	0.0229761335677571	0.0094	0.0068	0.069	0.0152	0.0429	0.0259	0.0173	0.027	0.002	0.0435	0.0453	0.116	0.0032	0.0515	0.1035	0.0182	0.0169	0.0037	0.0026	0.0184	0.0192	0.141	0.0386	0.1066	0.0492	0.0022
3	rs78628545	178204394	0.75	0.745768311887514	0.79	1.23450020912344	0.197199287709189	0.0220049780229066	0.0095	0.0068	0.069	0.0152	0.0429	0.0259	0.0173	0.027	0.0019	0.0433	0.0454	0.116	0.0033	0.0515	0.1035	0.0182	0.0169	0.0038	0.0026	0.0184	0.0192	0.1408	0.0387	0.1066	0.0494	0.0022
3	rs10936968	178205810	0.75	0.745768311887514	0.79	1.23450020912344	0.210432050478868	0.0378648650249688	0.0095	0.0068	0.069	0.0152	0.0429	0.0259	0.0173	0.027	0.0019	0.0433	0.0455	0.116	0.0033	0.0516	0.1037	0.0182	0.0169	0.0038	0.0026	0.0184	0.0192	0.1405	0.0387	0.1065	0.0494	0.0022
3	rs77104769	178206999	0.75	0.745768311887514	0.79	1.23450020912344	0.217394193308704	0.045213328493622	0.0095	0.0068	0.0691	0.0152	0.0426	0.0259	0.0174	0.027	0.0019	0.0431	0.0457	0.1162	0.0033	0.0516	0.104	0.0182	0.0169	0.0038	0.0026	0.0183	0.0192	0.1406	0.0385	0.1065	0.0493	0.0022
3	rs17582581	178209053	0.75	0.745768311887514	0.79	1.23450020912344	0.159738408206429	0.0404895755339638	0.0091	0.007	0.0699	0.0158	0.0418	0.0259	0.0177	0.0264	0.002	0.0422	0.0454	0.1175	0.0033	0.0511	0.1066	0.0184	0.0174	0.0039	0.0024	0.0179	0.0191	0.1417	0.0369	0.1073	0.0466	0.0022
3	rs73181149	178210771	0.75	0.745768311887514	0.79	1.23450020912344	0.175141781476767	0.0563661621431068	0.0091	0.0071	0.0699	0.0158	0.0415	0.0259	0.0178	0.0265	0.002	0.042	0.0454	0.1176	0.0033	0.0511	0.1069	0.0184	0.0175	0.0039	0.0025	0.0179	0.0191	0.1419	0.0368	0.1073	0.0463	0.0022
3	rs9290649	178211001	0.75	0.745768311887514	0.79	1.23450020912344	0.183895888743635	0.0581758570842213	0.0091	0.0071	0.0699	0.0159	0.0415	0.0259	0.0178	0.0265	0.002	0.0423	0.0454	0.1176	0.0033	0.0511	0.1067	0.0184	0.0175	0.0039	0.0025	0.0179	0.0191	0.1419	0.0368	0.1073	0.0462	0.0022
3	rs79053340	178212523	0.75	0.745768311887514	0.79	1.23450020912344	0.164154298143193	0.0659305037042551	0.009	0.0071	0.0699	0.0159	0.0414	0.0258	0.0178	0.0265	0.002	0.0423	0.0453	0.1177	0.0033	0.0511	0.1069	0.0183	0.0176	0.0039	0.0025	0.0178	0.0191	0.1419	0.0368	0.1072	0.0462	0.0022
3	rs73050337	178213139	0.75	0.745768311887514	0.79	1.23450020912344	0.162939814144495	0.0597464449684687	0.009	0.0071	0.0698	0.0159	0.0414	0.0258	0.0178	0.0265	0.002	0.0423	0.0453	0.1177	0.0033	0.0511	0.107	0.0183	0.0176	0.0039	0.0024	0.0177	0.0191	0.142	0.0368	0.1072	0.0462	0.0022
3	rs77659710	178218636	0.75	0.745768311887514	0.79	1.23450020912344	0.164049992598996	0.0531959351761616	0.009	0.0071	0.0698	0.016	0.0411	0.0256	0.0179	0.0266	0.002	0.0424	0.0453	0.1177	0.0033	0.051	0.1072	0.0183	0.0178	0.0039	0.0024	0.0176	0.0191	0.142	0.0368	0.107	0.0461	0.0022
3	rs1372398	178223756	0.75	0.745768311887514	0.79	1.23450020912344	0.193049302590922	0.0682108564258629	0.009	0.0071	0.0697	0.016	0.0409	0.0255	0.0179	0.0266	0.002	0.0425	0.0455	0.1178	0.0033	0.051	0.1074	0.0182	0.0179	0.004	0.0024	0.0176	0.0191	0.1421	0.0369	0.1069	0.0461	0.0022
3	rs76572768	178224356	0.75	0.745768311887514	0.79	1.23450020912344	0.185833208291315	0.0551521596853757	0.009	0.0071	0.0697	0.016	0.0409	0.0255	0.0179	0.0266	0.002	0.0425	0.0455	0.1178	0.0033	0.051	0.1074	0.0182	0.0179	0.004	0.0024	0.0176	0.0191	0.1421	0.0369	0.1069	0.0461	0.0022
3	rs11928375	178225792	0.75	0.745768311887514	0.79	1.23450020912344	0.18064393949915	0.0469181924348077	0.009	0.0071	0.0698	0.016	0.0409	0.0255	0.0179	0.0266	0.002	0.0425	0.0455	0.1178	0.0033	0.051	0.1074	0.0182	0.0179	0.004	0.0024	0.0176	0.0191	0.1421	0.0369	0.1069	0.046	0.0022
3	rs13321110	178239558	0.75	0.745768311887514	0.79	1.23450020912344	0.182044089343437	0.0192522432550714	0.0092	0.0072	0.0704	0.0151	0.0412	0.0255	0.0185	0.0264	0.0021	0.043	0.0448	0.1194	0.0032	0.0518	0.1089	0.0177	0.0176	0.0042	0.0025	0.0171	0.0188	0.1442	0.0365	0.1029	0.0449	0.0026
3	rs35492324	178246531	0.75	0.745768311887514	0.79	1.23450020912344	0.192210105884153	0.0329575116390723	0.0092	0.0072	0.0704	0.015	0.0412	0.0255	0.0185	0.0264	0.0021	0.043	0.0448	0.1194	0.0033	0.0518	0.109	0.0177	0.0175	0.0042	0.0025	0.0171	0.0188	0.1442	0.0365	0.1027	0.0449	0.0027
3	rs73181158	178248784	0.75	0.745768311887514	0.79	1.23450020912344	0.186094892717029	0.0284600247675554	0.0092	0.0072	0.0704	0.0152	0.0412	0.0255	0.0185	0.0264	0.0021	0.043	0.0448	0.1194	0.0033	0.0519	0.1089	0.0177	0.0175	0.0042	0.0025	0.0171	0.0187	0.1443	0.0365	0.1026	0.0449	0.0027
3	rs79425159	178258081	0.75	0.745768311887514	0.79	1.23450020912344	0.184788585789287	0.0262816988485832	0.0092	0.0072	0.0704	0.0156	0.0412	0.0255	0.0184	0.0264	0.0021	0.043	0.0448	0.1194	0.0033	0.0519	0.109	0.0177	0.0175	0.0042	0.0025	0.0171	0.0187	0.1444	0.0365	0.1022	0.045	0.0027
3	rs76270853	178264751	0.75	0.745768311887514	0.79	1.23450020912344	0.20198694663557	0.047155529622295	0.0093	0.0072	0.0703	0.016	0.0412	0.0255	0.0183	0.0264	0.0021	0.043	0.0447	0.1195	0.0033	0.0519	0.1089	0.0177	0.0174	0.0042	0.0025	0.0171	0.0186	0.1445	0.0365	0.1018	0.045	0.0027
3	rs74664388	178268416	0.75	0.745768311887514	0.79	1.23450020912344	0.193852302420699	0.0391126345579605	0.0093	0.0072	0.0703	0.016	0.0412	0.0255	0.0183	0.0264	0.0021	0.043	0.0447	0.1195	0.0033	0.0519	0.1089	0.0177	0.0174	0.0042	0.0025	0.0171	0.0186	0.1445	0.0366	0.1018	0.045	0.0027
3	rs1477769	178269608	0.75	0.745768311887514	0.79	1.23450020912344	0.194273680865693	0.0412700067924072	0.0093	0.0072	0.0703	0.016	0.0412	0.0255	0.0183	0.0264	0.0021	0.043	0.0447	0.1195	0.0033	0.0519	0.1089	0.0177	0.0174	0.0042	0.0025	0.0171	0.0186	0.1445	0.0366	0.1018	0.045	0.0027
3	rs112805044	178288833	0.75	0.745768311887514	0.79	1.23450020912344	0.224858070957963	0.0270140923458692	0.0094	0.0072	0.0702	0.0161	0.0416	0.0256	0.0184	0.0262	0.002	0.0432	0.0445	0.1195	0.0034	0.0519	0.1088	0.0177	0.0172	0.0045	0.0024	0.0169	0.0189	0.1444	0.0367	0.1014	0.0444	0.0029
3	rs11918114	178290081	0.75	0.745768311887514	0.8	1.14699780192835	0.231277088479776	0.0316554863022853	0.0094	0.0072	0.0702	0.0161	0.0416	0.0256	0.0184	0.0262	0.002	0.0433	0.0445	0.1195	0.0034	0.0519	0.1088	0.0177	0.0172	0.0045	0.0024	0.0169	0.019	0.1444	0.0367	0.1014	0.0444	0.0029
3	rs1382041	178291630	0.75	0.745768311887514	0.8	1.14699780192835	0.225858329102914	0.0217549479529479	0.0094	0.0072	0.07	0.0161	0.0416	0.0256	0.0184	0.0264	0.002	0.0433	0.0445	0.1195	0.0034	0.0518	0.1088	0.0177	0.0172	0.0045	0.0024	0.017	0.019	0.1444	0.0367	0.1014	0.0443	0.0029
3	rs79170347	178300691	0.75	0.745768311887514	0.8	1.14699780192835	0.184639630276399	0.0115591389873866	0.0094	0.0072	0.07	0.0161	0.0416	0.0256	0.0184	0.0264	0.0019	0.0433	0.0445	0.1195	0.0034	0.0518	0.1088	0.0177	0.0172	0.0045	0.0024	0.0169	0.019	0.1444	0.0367	0.1014	0.0443	0.0029
3	rs2054399	178341582	0.75	0.745768311887514	0.8	1.14699780192835	0.28708446169259	0.0522603661538832	0.0093	0.0069	0.0703	0.0157	0.0405	0.0255	0.0185	0.0254	0.0017	0.0437	0.0447	0.12	0.0037	0.0514	0.1084	0.0177	0.0174	0.0046	0.0028	0.0166	0.0195	0.1447	0.0371	0.1004	0.0455	0.0031
3	rs1542526	178362683	0.75	0.745768311887514	0.8	1.14699780192835	0.392666840676126	0.0296999361896832	0.0096	0.0068	0.0704	0.0152	0.0406	0.0251	0.0186	0.025	0.0013	0.0439	0.0451	0.1195	0.004	0.0513	0.1084	0.0179	0.0171	0.0047	0.0029	0.0165	0.0198	0.1449	0.0372	0.1008	0.0454	0.0034
3	rs1477782	178364114	0.75	0.745768311887514	0.8	1.14699780192835	0.437430165704245	0.045213328493622	0.0097	0.0069	0.0704	0.0151	0.0406	0.0251	0.0186	0.025	0.0013	0.0439	0.0451	0.1195	0.004	0.0513	0.1083	0.0179	0.0171	0.0047	0.003	0.0165	0.0198	0.1447	0.0373	0.1008	0.0454	0.0034
3	rs62282968	178365387	0.75	0.745768311887514	0.8	1.14699780192835	0.424935493608059	0.048350110809401	0.0097	0.0069	0.0704	0.0151	0.0405	0.025	0.0186	0.025	0.0013	0.0439	0.0452	0.1193	0.004	0.0513	0.1082	0.0179	0.017	0.0047	0.003	0.0165	0.0198	0.1447	0.0373	0.1009	0.0454	0.0034
3	rs182489964	178368314	0.75	0.745768311887514	0.8	1.14699780192835	0.446097956820993	0.0530707769912157	0.0098	0.0069	0.0704	0.015	0.0405	0.025	0.0186	0.0249	0.0013	0.0439	0.0452	0.1191	0.0041	0.0513	0.1081	0.0178	0.017	0.0047	0.0031	0.0164	0.0199	0.1448	0.0373	0.1009	0.0454	0.0034
3	rs13087061	178379662	0.75	0.745768311887514	0.8	1.14699780192835	0.586968319525345	0.0717272723099275	0.0101	0.007	0.071	0.0147	0.0403	0.0246	0.0185	0.0251	0.0012	0.0434	0.0453	0.1189	0.0043	0.0513	0.1073	0.0176	0.0167	0.0048	0.0031	0.0164	0.0205	0.1451	0.0376	0.1018	0.0448	0.0036
3	rs58151877	178379832	0.75	0.745768311887514	0.8	1.14699780192835	0.584861453041869	0.0686289413063837	0.0101	0.007	0.0711	0.0147	0.0403	0.0246	0.0185	0.0251	0.0012	0.0434	0.0453	0.1189	0.0043	0.0513	0.1073	0.0176	0.0167	0.0048	0.0031	0.0164	0.0205	0.1451	0.0376	0.1018	0.0448	0.0036
3	rs75945388	178390487	0.75	0.745768311887514	0.8	1.14699780192835	0.693778391171906	0.103038281858851	0.0102	0.0069	0.071	0.0147	0.0405	0.0246	0.0183	0.0253	0.0012	0.0434	0.0454	0.1188	0.0043	0.0515	0.1072	0.0172	0.0166	0.0049	0.0032	0.0165	0.0206	0.1454	0.0377	0.1018	0.0448	0.0037
3	rs59424630	178391127	0.75	0.745768311887514	0.81	1.06340942734078	0.697673605152249	0.107763259196691	0.0102	0.0068	0.071	0.0147	0.0405	0.0246	0.0183	0.0253	0.0012	0.0434	0.0454	0.1188	0.0043	0.0515	0.1072	0.0172	0.0166	0.0049	0.0032	0.0165	0.0206	0.1454	0.0377	0.1018	0.0448	0.0037
3	rs6443559	178394986	0.75	0.745768311887514	0.81	1.06340942734078	0.713054328503705	0.0988806819688679	0.0102	0.0068	0.0709	0.0148	0.0405	0.0246	0.0184	0.0253	0.0013	0.0434	0.0454	0.1187	0.0042	0.0515	0.1071	0.0172	0.0166	0.0049	0.0032	0.0165	0.0206	0.1454	0.0376	0.1017	0.0448	0.0037
3	rs75885951	178398587	0.75	0.745768311887514	0.81	1.06340942734078	0.723714922304073	0.123385683898008	0.0102	0.0068	0.0708	0.0148	0.0405	0.0246	0.0184	0.0253	0.0013	0.0434	0.0454	0.1189	0.0042	0.0515	0.107	0.0171	0.0166	0.0049	0.0032	0.0165	0.0206	0.1455	0.0374	0.1018	0.0448	0.0037
3	rs13081178	178403141	0.75	0.745768311887514	0.81	1.06340942734078	0.728058755892711	0.119535640826982	0.0102	0.0068	0.0708	0.0148	0.0405	0.0246	0.0184	0.0253	0.0013	0.0434	0.0454	0.1189	0.0042	0.0515	0.107	0.0171	0.0166	0.0049	0.0032	0.0165	0.0206	0.1455	0.0374	0.1018	0.0448	0.0037
3	rs79386605	178409130	0.75	0.745768311887514	0.81	1.06340942734078	0.721547318476525	0.107345519938824	0.0102	0.0068	0.0708	0.0148	0.0405	0.0246	0.0184	0.0253	0.0013	0.0434	0.0454	0.1189	0.0042	0.0515	0.107	0.0171	0.0166	0.0046	0.0032	0.0165	0.0206	0.1455	0.0375	0.1018	0.045	0.0037
3	rs76784479	178416851	0.75	0.745768311887514	0.81	1.06340942734078	0.656725479081858	0.0429647877345991	0.0102	0.0068	0.0708	0.0148	0.0405	0.0246	0.0184	0.0253	0.0013	0.0434	0.0454	0.1189	0.0042	0.0515	0.107	0.0171	0.0166	0.0046	0.0032	0.0165	0.0206	0.1456	0.0375	0.1017	0.0449	0.0037
3	rs9290663	178429939	0.75	0.745768311887514	0.81	1.06340942734078	0.620665196147296	0.0264639067913455	0.0103	0.0068	0.0705	0.0147	0.0405	0.0248	0.0181	0.0252	0.0015	0.0435	0.0453	0.119	0.0044	0.0514	0.1067	0.0171	0.0164	0.0046	0.0034	0.0165	0.0205	0.1461	0.0375	0.1016	0.0448	0.0038
3	rs114599195	178449267	0.76	0.674502615793853	0.81	1.06340942734078	0.558923518158825	0.0128710787915008	0.01	0.0069	0.0697	0.0148	0.0405	0.0249	0.0185	0.0261	0.0013	0.0438	0.0444	0.121	0.0046	0.0498	0.1047	0.0173	0.0171	0.0051	0.0031	0.0169	0.0213	0.1471	0.0369	0.1022	0.0435	0.0034
3	rs7429116	178453261	0.76	0.674502615793853	0.81	1.06340942734078	0.561785745201694	0.0122687507879391	0.01	0.0069	0.0697	0.0148	0.0405	0.0249	0.0185	0.0261	0.0013	0.0438	0.0444	0.121	0.0046	0.0498	0.1047	0.0173	0.0171	0.0051	0.0031	0.0169	0.0213	0.1471	0.0369	0.1022	0.0435	0.0034
3	rs80060759	178453713	0.76	0.674502615793853	0.81	1.06340942734078	0.561585832522884	0.0119575926283829	0.01	0.0069	0.0697	0.0148	0.0405	0.0249	0.0185	0.0261	0.0013	0.0438	0.0444	0.121	0.0046	0.0498	0.1047	0.0173	0.0171	0.0051	0.0031	0.0169	0.0213	0.1471	0.0369	0.1022	0.0435	0.0034
3	rs77565338	178455479	0.76	0.674502615793853	0.82	0.983693090035176	0.56331951665273	0.0128390143694746	0.01	0.0069	0.0697	0.0148	0.0405	0.0249	0.0185	0.0261	0.0013	0.0438	0.0444	0.121	0.0046	0.0498	0.1047	0.0173	0.0171	0.0051	0.0032	0.0169	0.0213	0.1471	0.0369	0.1022	0.0435	0.0034
3	rs74385196	178457385	0.76	0.674502615793853	0.82	0.983693090035176	0.564855246600528	0.0123314675534143	0.01	0.0069	0.0697	0.0148	0.0405	0.0249	0.0185	0.0261	0.0013	0.0438	0.0444	0.121	0.0046	0.0498	0.1047	0.0173	0.0171	0.0051	0.0032	0.0169	0.0213	0.1471	0.0369	0.1022	0.0435	0.0034
3	rs9839376	178459665	0.76	0.674502615793853	0.82	0.983693090035176	0.603260462347951	0.0114379161569469	0.01	0.0069	0.0697	0.0148	0.0405	0.025	0.0186	0.0261	0.0013	0.0438	0.0444	0.121	0.0046	0.0498	0.1048	0.0172	0.0171	0.0051	0.0033	0.0169	0.0213	0.1471	0.0369	0.1022	0.0434	0.0034
3	rs115850169	178460985	0.76	0.674502615793853	0.82	0.983693090035176	0.645383760223141	0.011895846493186	0.01	0.0069	0.0696	0.0146	0.0406	0.0249	0.0186	0.0262	0.0013	0.0438	0.0446	0.1209	0.0047	0.0498	0.1049	0.0171	0.017	0.0051	0.0034	0.017	0.0214	0.147	0.0369	0.1019	0.0434	0.0034
3	rs34718456	178461407	0.76	0.674502615793853	0.82	0.983693090035176	0.657011959572348	0.0133568750284817	0.01	0.0069	0.0696	0.0146	0.0406	0.0249	0.0185	0.0262	0.0013	0.0438	0.0447	0.1209	0.0047	0.0498	0.105	0.017	0.017	0.0051	0.0034	0.0171	0.0214	0.1469	0.0369	0.1018	0.0434	0.0034
3	rs7624046	178461771	0.76	0.674502615793853	0.82	0.983693090035176	0.670684764963696	0.0137188720866614	0.01	0.0069	0.0695	0.0145	0.0406	0.0249	0.0185	0.0262	0.0013	0.0438	0.0448	0.1208	0.0047	0.0498	0.1049	0.017	0.017	0.0051	0.0034	0.0171	0.0214	0.1469	0.0369	0.102	0.0434	0.0034
3	rs60462637	178466818	0.76	0.674502615793853	0.81	1.06340942734078	0.62976882473672	0.0160281599278146	0.0099	0.0069	0.0694	0.0144	0.0407	0.0249	0.0186	0.0265	0.0013	0.0438	0.0447	0.1207	0.0047	0.0497	0.1051	0.017	0.017	0.0051	0.0034	0.0171	0.0215	0.1469	0.0369	0.102	0.0434	0.0034
3	rs114225519	178470820	0.76	0.674502615793853	0.82	0.983693090035176	0.618991166876392	0.0121126661705541	0.0099	0.0069	0.0694	0.0144	0.0407	0.0249	0.0186	0.0265	0.0013	0.0438	0.0447	0.1207	0.0047	0.0497	0.1051	0.017	0.017	0.0051	0.0034	0.0171	0.0215	0.147	0.037	0.102	0.0434	0.0034
3	rs116710583	178480752	0.76	0.674502615793853	0.82	0.983693090035176	0.621363320072063	0.0102328840431943	0.0099	0.0069	0.0693	0.0144	0.0407	0.0248	0.0186	0.0266	0.0013	0.0437	0.0446	0.1206	0.0048	0.0496	0.1052	0.017	0.0171	0.0051	0.0034	0.0171	0.0215	0.1471	0.037	0.102	0.0434	0.0034
3	rs79467335	178511285	0.76	0.674502615793853	0.82	0.983693090035176	0.623739630905836	0.00978121619572833	0.0099	0.0069	0.0688	0.0142	0.0406	0.0247	0.0186	0.0267	0.0013	0.0436	0.0444	0.1205	0.0048	0.0493	0.1058	0.0169	0.0172	0.0051	0.0034	0.0171	0.0216	0.1474	0.0371	0.1021	0.0433	0.0034
3	rs9852402	178511724	0.76	0.674502615793853	0.82	0.983693090035176	0.628715311725493	0.00986510719793148	0.0099	0.0069	0.0688	0.0142	0.0406	0.0247	0.0186	0.0267	0.0013	0.0436	0.0444	0.1205	0.0048	0.0493	0.1058	0.0169	0.0173	0.0051	0.0034	0.0171	0.0216	0.1474	0.0371	0.1021	0.0433	0.0034
3	rs115081579	178513059	0.76	0.674502615793853	0.82	0.983693090035176	0.615162675371148	0.00931278839725393	0.0099	0.0069	0.069	0.0142	0.0405	0.0247	0.0186	0.0267	0.0013	0.0434	0.0444	0.1204	0.0048	0.0493	0.1058	0.0169	0.0173	0.0051	0.0034	0.0171	0.0216	0.1475	0.0371	0.1021	0.0433	0.0034
3	rs4398411	178513189	0.76	0.674502615793853	0.82	0.983693090035176	0.618015607508103	0.00939459249936497	0.0099	0.0069	0.069	0.0142	0.0405	0.0247	0.0186	0.0267	0.0013	0.0434	0.0444	0.1204	0.0048	0.0493	0.1058	0.0169	0.0173	0.0051	0.0034	0.0171	0.0216	0.1475	0.0371	0.1021	0.0433	0.0034
3	rs34584446	178523332	0.76	0.674502615793853	0.82	0.983693090035176	0.557660998040293	0.0121438022339737	0.0099	0.007	0.069	0.0142	0.0403	0.0247	0.0187	0.0271	0.0013	0.0433	0.0444	0.1204	0.0049	0.0492	0.1059	0.017	0.0174	0.005	0.0034	0.0171	0.0215	0.1473	0.0371	0.1019	0.0431	0.0034
3	rs112395092	178523811	0.76	0.674502615793853	0.82	0.983693090035176	0.555405097268075	0.0126792967297635	0.0099	0.007	0.069	0.0142	0.0403	0.0247	0.0188	0.0271	0.0013	0.0433	0.0444	0.1204	0.0049	0.0492	0.1059	0.017	0.0174	0.005	0.0034	0.0171	0.0215	0.1473	0.0371	0.1019	0.0431	0.0034
3	rs4481139	178529856	0.76	0.674502615793853	0.82	0.983693090035176	0.421158346827269	0.0189012931176396	0.0099	0.0071	0.0692	0.0142	0.0399	0.0244	0.0192	0.0283	0.0014	0.0429	0.0438	0.1205	0.0049	0.0487	0.1064	0.0172	0.0176	0.0048	0.0033	0.0171	0.0208	0.1478	0.0372	0.1021	0.0427	0.0033
3	rs80215822	178531999	0.76	0.674502615793853	0.83	0.907803730152893	0.348389772179281	0.0130320049910256	0.0097	0.007	0.0693	0.0139	0.04	0.0242	0.0197	0.0283	0.0015	0.0439	0.0445	0.1204	0.005	0.0486	0.1063	0.0173	0.0179	0.0047	0.0033	0.0174	0.0207	0.1468	0.0365	0.1012	0.0429	0.0033
3	rs9858217	178535637	0.76	0.674502615793853	0.83	0.907803730152893	0.356655242476767	0.0119885264120081	0.0096	0.007	0.0691	0.0138	0.04	0.024	0.0208	0.0283	0.0015	0.0447	0.0447	0.1206	0.0051	0.0483	0.1067	0.0176	0.018	0.0047	0.0033	0.0174	0.0205	0.1463	0.0359	0.0998	0.0429	0.0036
3	rs56817518	178537425	0.76	0.674502615793853	0.83	0.907803730152893	0.347968595430616	0.0138850206157174	0.0096	0.007	0.0691	0.0138	0.04	0.024	0.0208	0.0283	0.0015	0.0447	0.0448	0.1206	0.0051	0.0483	0.1067	0.0176	0.018	0.0047	0.0032	0.0174	0.0205	0.1463	0.0359	0.0997	0.0429	0.0036
3	rs9828153	178540012	0.76	0.674502615793853	0.84	0.835693000351761	0.32090639922566	0.0102328840431943	0.0096	0.007	0.0691	0.0138	0.0401	0.024	0.0209	0.0283	0.0016	0.0448	0.0449	0.1207	0.0051	0.0483	0.1068	0.0176	0.0181	0.0047	0.003	0.0173	0.0205	0.1463	0.0358	0.0995	0.0431	0.0036
3	rs60459176	178540901	0.76	0.674502615793853	0.84	0.835693000351761	0.320351599756208	0.0094493333285935	0.0096	0.007	0.0691	0.0138	0.0401	0.024	0.0209	0.0283	0.0016	0.0448	0.0449	0.1207	0.0051	0.0483	0.1068	0.0176	0.0181	0.0047	0.003	0.0173	0.0205	0.1463	0.0358	0.0995	0.0431	0.0036
3	rs58158549	178542746	0.76	0.674502615793853	0.84	0.835693000351761	0.318891360231453	0.010989116418805	0.0095	0.007	0.0693	0.0137	0.0401	0.024	0.0211	0.0285	0.0016	0.0448	0.0452	0.1208	0.0051	0.048	0.107	0.0176	0.0181	0.0048	0.0029	0.0173	0.0205	0.1459	0.0356	0.0994	0.0431	0.0036
3	rs13079349	178552512	0.76	0.674502615793853	0.84	0.835693000351761	0.321108269291232	0.0114681610084472	0.0093	0.0069	0.0696	0.0134	0.04	0.024	0.0215	0.0289	0.0016	0.0446	0.0458	0.1211	0.0051	0.0475	0.1074	0.0177	0.0182	0.0048	0.0029	0.0172	0.0206	0.1452	0.0351	0.0991	0.0433	0.0035
3	rs6443581	178553756	0.76	0.674502615793853	0.85	0.767309033253442	0.321108269291232	0.011377548202471	0.0093	0.0069	0.0696	0.0134	0.04	0.024	0.0215	0.0289	0.0016	0.0446	0.0458	0.1211	0.0051	0.0475	0.1074	0.0177	0.0182	0.0048	0.0029	0.0172	0.0206	0.1452	0.0351	0.0991	0.0433	0.0035
3	rs4637271	178566917	0.76	0.674502615793853	0.85	0.767309033253442	0.285327297294852	0.0103187354506704	0.0093	0.0068	0.0697	0.0135	0.04	0.024	0.0215	0.0289	0.0016	0.0445	0.046	0.1206	0.0051	0.0476	0.1072	0.018	0.0183	0.0049	0.0029	0.0172	0.0206	0.1453	0.035	0.0992	0.0433	0.0035
3	rs6783202	178569090	0.73	0.902267913485346	0.85	0.767309033253442	0.434775509454311	0.0215890254334355	0.0073	0.0063	0.0731	0.013	0.0383	0.023	0.0226	0.0282	0.0016	0.0432	0.0463	0.1263	0.0042	0.0442	0.116	0.0168	0.0182	0.0056	0.0023	0.0172	0.0204	0.1468	0.0309	0.096	0.0436	0.0026
3	rs4618207	178571183	0.72	0.987657439684474	0.85	0.767309033253442	0.356388775499387	0.0192130934442675	0.0072	0.0062	0.073	0.013	0.0384	0.0228	0.0223	0.0287	0.0016	0.0431	0.0462	0.1265	0.004	0.0443	0.1168	0.017	0.0179	0.0056	0.0025	0.0172	0.0202	0.1467	0.0306	0.096	0.0439	0.0025
3	rs114012829	178571433	0.72	0.987657439684474	0.85	0.767309033253442	0.365721963496824	0.0227633017649062	0.0072	0.0062	0.0729	0.013	0.0384	0.0228	0.0223	0.0287	0.0016	0.0431	0.0462	0.1265	0.004	0.0443	0.1168	0.017	0.0179	0.0056	0.0025	0.0172	0.0202	0.1467	0.0306	0.096	0.044	0.0025
3	rs73185327	178573422	0.72	0.987657439684474	0.85	0.767309033253442	0.330158780694719	0.00931278839725393	0.0071	0.0062	0.0728	0.013	0.0384	0.0228	0.0223	0.0289	0.0017	0.0433	0.0461	0.1264	0.004	0.0444	0.117	0.017	0.0179	0.0056	0.0025	0.0172	0.0202	0.1464	0.0306	0.096	0.0441	0.0025
3	rs13065629	178585648	0.72	0.987657439684474	0.85	0.767309033253442	0.336851689158176	0.00554815150635065	0.0071	0.0063	0.0726	0.013	0.0385	0.0227	0.0223	0.0293	0.0017	0.0436	0.0459	0.1263	0.0039	0.0446	0.1173	0.0169	0.0178	0.0056	0.0024	0.0171	0.0201	0.146	0.0306	0.096	0.0442	0.0025
3	rs78549841	178593959	0.72	0.987657439684474	0.85	0.767309033253442	0.325058030930114	0.00530219273964151	0.007	0.0063	0.0723	0.013	0.0384	0.0222	0.0221	0.0296	0.0017	0.0438	0.0454	0.1297	0.0037	0.045	0.1175	0.0168	0.0178	0.0056	0.0024	0.017	0.0196	0.1438	0.0307	0.0965	0.0441	0.0025
3	rs73882920	178598162	0.71	1.0779007643746	0.84	0.835693000351761	0.315931338603218	0.00496390360833858	0.007	0.0063	0.0723	0.013	0.0384	0.0222	0.0221	0.0296	0.0017	0.0438	0.0454	0.1297	0.0036	0.045	0.1175	0.0168	0.0178	0.0056	0.0024	0.017	0.0196	0.1438	0.0307	0.0965	0.0442	0.0025
3	rs77135019	178606652	0.71	1.0779007643746	0.84	0.835693000351761	0.314731412867654	0.00423273037143087	0.007	0.0063	0.0723	0.013	0.0384	0.0222	0.0221	0.0296	0.0017	0.0438	0.0454	0.1297	0.0037	0.045	0.1175	0.0168	0.0178	0.0056	0.0024	0.0169	0.0196	0.1438	0.0307	0.0965	0.0442	0.0025
3	rs75027228	178622078	0.71	1.0779007643746	0.84	0.835693000351761	0.288656532050582	0.00330742745780026	0.007	0.0063	0.0723	0.013	0.0384	0.0221	0.022	0.0298	0.0018	0.0439	0.0451	0.1296	0.0036	0.045	0.118	0.0167	0.0178	0.0055	0.0023	0.0169	0.0195	0.1437	0.0307	0.0968	0.0441	0.0024
3	rs61796581	178623193	0.71	1.0779007643746	0.85	0.767309033253442	0.289898364908716	0.00313714458839784	0.007	0.0063	0.0723	0.013	0.0384	0.0221	0.022	0.0298	0.0018	0.0439	0.0451	0.1296	0.0036	0.045	0.118	0.0167	0.0178	0.0055	0.0023	0.0169	0.0195	0.1437	0.0307	0.0968	0.0441	0.0024
3	rs6773785	178626203	0.71	1.0779007643746	0.85	0.767309033253442	0.265878137716825	0.00209366671479434	0.007	0.0063	0.0723	0.013	0.0384	0.022	0.0219	0.0299	0.0018	0.044	0.045	0.1295	0.0036	0.045	0.1183	0.0167	0.0179	0.0055	0.0023	0.0168	0.0195	0.1437	0.0307	0.0969	0.0441	0.0025
3	rs76365412	178628491	0.71	1.0779007643746	0.85	0.767309033253442	0.27756165211006	0.00193819713879341	0.007	0.0063	0.0723	0.013	0.0385	0.0221	0.0219	0.0299	0.0018	0.044	0.0451	0.1294	0.0037	0.045	0.1183	0.0167	0.0179	0.0055	0.0025	0.0168	0.0195	0.1437	0.0307	0.0969	0.044	0.0024
3	rs9882284	178631131	0.71	1.0779007643746	0.85	0.767309033253442	0.296488862373939	0.00209366671479434	0.007	0.0063	0.0722	0.013	0.0387	0.0221	0.0219	0.0299	0.0018	0.0442	0.0452	0.1293	0.0038	0.0449	0.1182	0.0167	0.0179	0.0055	0.0026	0.0168	0.0195	0.1436	0.0306	0.0967	0.0439	0.0024
3	rs11927555	178633346	0.71	1.0779007643746	0.85	0.767309033253442	0.291958412742446	0.0028112617016533	0.007	0.0063	0.0722	0.013	0.0386	0.0222	0.0219	0.0299	0.0018	0.0441	0.0449	0.1292	0.0038	0.0449	0.1183	0.0169	0.0179	0.0055	0.0026	0.0168	0.0194	0.1435	0.0309	0.0968	0.0438	0.0024
3	rs28472536	178664147	0.71	1.0779007643746	0.85	0.767309033253442	0.268211467315905	0.010959521571443	0.0067	0.0062	0.0722	0.013	0.0386	0.0221	0.0216	0.0305	0.0017	0.0441	0.045	0.1291	0.0036	0.0449	0.119	0.0169	0.0179	0.0057	0.0023	0.0172	0.0194	0.1434	0.031	0.0967	0.0436	0.0025
3	rs6789706	178665861	0.71	1.0779007643746	0.86	0.702596200902853	0.263737596405375	0.011078144951507	0.0066	0.0061	0.0724	0.0128	0.0386	0.0222	0.0216	0.0305	0.0017	0.0442	0.0449	0.129	0.0036	0.0445	0.1195	0.017	0.0184	0.0057	0.0022	0.0175	0.0189	0.1434	0.0308	0.0968	0.0436	0.0025
3	rs77246490	178667044	0.71	1.0779007643746	0.86	0.702596200902853	0.265102815882586	0.011257299455546	0.0066	0.006	0.0724	0.0128	0.0385	0.0222	0.0217	0.0305	0.0017	0.0441	0.0448	0.1289	0.0035	0.0445	0.1199	0.017	0.0184	0.0057	0.0022	0.0175	0.0189	0.1433	0.0308	0.0968	0.0436	0.0026
3	rs7645220	178679751	0.71	1.0779007643746	0.87	0.641494868499257	0.277935513951349	0.0167520334009652	0.0065	0.006	0.0724	0.0128	0.0383	0.0222	0.0217	0.0303	0.0017	0.044	0.0447	0.1286	0.0034	0.0444	0.1212	0.0171	0.0185	0.0057	0.0022	0.0175	0.0189	0.1431	0.0306	0.0969	0.0436	0.0026
3	rs9862902	178682459	0.71	1.0779007643746	0.87	0.641494868499257	0.278730869216002	0.021176898357492	0.0065	0.006	0.0724	0.0128	0.0383	0.0222	0.0217	0.0303	0.0017	0.044	0.0447	0.1286	0.0034	0.0444	0.1213	0.0171	0.0185	0.0057	0.0022	0.0175	0.0189	0.1431	0.0306	0.0969	0.0436	0.0026
3	rs61796654	178686777	0.71	1.0779007643746	0.87	0.641494868499257	0.278543616836402	0.0191349102805073	0.0065	0.006	0.0724	0.0128	0.0383	0.0222	0.0217	0.0303	0.0017	0.044	0.0447	0.1286	0.0034	0.0444	0.1213	0.0171	0.0185	0.0057	0.0022	0.0175	0.0189	0.1431	0.0306	0.0969	0.0436	0.0026
3	rs61796658	178691105	0.71	1.0779007643746	0.87	0.641494868499257	0.282725970870387	0.0153902037302699	0.0065	0.006	0.0727	0.0128	0.038	0.0223	0.0218	0.0303	0.0018	0.0439	0.0447	0.1286	0.0034	0.0444	0.1213	0.0171	0.0185	0.0057	0.0022	0.0175	0.0189	0.143	0.0306	0.0969	0.0436	0.0026
3	rs4505756	178695510	0.71	1.0779007643746	0.87	0.641494868499257	0.282773153734686	0.0141193108034926	0.0065	0.006	0.0727	0.0128	0.038	0.0223	0.0218	0.0303	0.0018	0.0439	0.0447	0.1286	0.0034	0.0444	0.1213	0.0171	0.0185	0.0057	0.0022	0.0175	0.0189	0.143	0.0306	0.0969	0.0436	0.0026
3	rs4443225	178711375	0.71	1.0779007643746	0.87	0.641494868499257	0.277281433414958	0.0151804088139187	0.0065	0.006	0.073	0.0128	0.0377	0.0222	0.0217	0.0303	0.0018	0.0439	0.0448	0.1286	0.0034	0.0444	0.1214	0.0172	0.0184	0.0057	0.0022	0.0174	0.0189	0.1429	0.0305	0.0971	0.0435	0.0027
3	rs7610252	178714349	0.71	1.0779007643746	0.87	0.641494868499257	0.259755027920475	0.0266925020420461	0.0065	0.0064	0.0733	0.0128	0.0374	0.0222	0.0216	0.0303	0.0018	0.0439	0.0449	0.1286	0.0034	0.0444	0.1213	0.0173	0.0182	0.0057	0.0022	0.0174	0.0188	0.1429	0.0304	0.0973	0.0433	0.0027
3	rs78467104	178731811	0.71	1.0779007643746	0.87	0.641494868499257	0.238355087245008	0.0299895715503581	0.0064	0.0065	0.0735	0.0127	0.0373	0.0223	0.0215	0.0301	0.0018	0.0442	0.045	0.1285	0.0035	0.0442	0.1214	0.0176	0.0182	0.0057	0.0021	0.0173	0.0187	0.1428	0.0302	0.0978	0.0429	0.0027
3	rs77173001	178739093	0.71	1.0779007643746	0.87	0.641494868499257	0.236681570904335	0.0289339893107652	0.0064	0.0065	0.0735	0.0127	0.0373	0.0223	0.0215	0.0301	0.0018	0.0442	0.045	0.1285	0.0035	0.0442	0.1215	0.0177	0.0182	0.0057	0.0021	0.0173	0.0187	0.1427	0.0302	0.0979	0.0429	0.0027
3	rs4955810	178748480	0.71	1.0779007643746	0.87	0.641494868499257	0.234588184788933	0.0251118729826541	0.0064	0.0065	0.0736	0.0127	0.0373	0.0223	0.0214	0.0301	0.0018	0.0442	0.045	0.1285	0.0035	0.0442	0.1215	0.0177	0.0182	0.0057	0.0021	0.0173	0.0186	0.1427	0.0302	0.0979	0.0428	0.0027
3	rs4256180	178772257	0.71	1.0779007643746	0.87	0.641494868499257	0.407699829716174	0.0426802090410908	0.0065	0.0065	0.0736	0.0127	0.0372	0.0223	0.0214	0.03	0.0019	0.0443	0.045	0.1286	0.0036	0.0442	0.1214	0.0179	0.0183	0.0071	0.0021	0.0172	0.0185	0.1422	0.03	0.0972	0.0424	0.0028
3	rs55701326	178778512	0.71	1.0779007643746	0.91	0.431857736337621	0.475244089139853	0.0614679728446678	0.0065	0.0065	0.0737	0.0128	0.0371	0.0223	0.0214	0.0301	0.0019	0.0443	0.0449	0.1287	0.0036	0.0442	0.1213	0.0179	0.0183	0.0074	0.0022	0.0174	0.0187	0.1419	0.03	0.097	0.0421	0.0028
3	rs11918549	178785653	0.71	1.0779007643746	0.91	0.431857736337621	0.477646695140346	0.0507784792821353	0.0064	0.0065	0.0739	0.0127	0.037	0.0223	0.0214	0.0301	0.0019	0.0443	0.045	0.1286	0.0036	0.0443	0.1215	0.018	0.0183	0.0075	0.0021	0.0174	0.0186	0.1418	0.0299	0.0971	0.0418	0.0029
3	rs9821017	178794239	0.71	1.0779007643746	0.91	0.431857736337621	0.403659497164246	0.0672394747727265	0.0062	0.0066	0.0745	0.0127	0.0364	0.0219	0.0212	0.0298	0.0018	0.0447	0.045	0.1292	0.0036	0.0444	0.1213	0.0182	0.0184	0.0072	0.0015	0.0174	0.0171	0.143	0.029	0.0995	0.0421	0.0025
3	rs78342233	178806461	0.71	1.0779007643746	0.91	0.431857736337621	0.403489223364576	0.0648365928645739	0.0062	0.0066	0.0745	0.0127	0.0364	0.0219	0.0212	0.0298	0.0018	0.0447	0.045	0.1292	0.0036	0.0444	0.1213	0.0182	0.0184	0.0072	0.0014	0.0175	0.0171	0.143	0.029	0.0996	0.0421	0.0025
3	rs56748382	178813303	0.71	1.0779007643746	0.92	0.387761932740255	0.408556001784293	0.0862026536973973	0.0062	0.0066	0.0746	0.0127	0.0363	0.0219	0.0212	0.0298	0.0018	0.0447	0.045	0.1292	0.0036	0.0444	0.1213	0.0182	0.0184	0.0072	0.0014	0.0175	0.0171	0.1431	0.029	0.0997	0.0421	0.0025
3	rs56329031	178815528	0.71	1.0779007643746	0.93	0.346822133743557	0.364211720522009	0.0874315386263172	0.0063	0.0066	0.0747	0.0127	0.0364	0.0219	0.0212	0.0297	0.0017	0.0448	0.045	0.1292	0.0036	0.0443	0.1213	0.0182	0.0184	0.007	0.0014	0.0175	0.0171	0.1431	0.029	0.0997	0.0421	0.0025
3	rs78070757	178828682	0.71	1.0779007643746	0.93	0.346822133743557	0.361576496414591	0.0882031228215263	0.0063	0.0066	0.075	0.0128	0.0364	0.0219	0.0212	0.0298	0.0016	0.0449	0.045	0.1291	0.0036	0.0442	0.1212	0.0182	0.0183	0.007	0.0014	0.0174	0.017	0.1432	0.0291	0.0997	0.0421	0.0025
3	rs9814424	178835186	0.71	1.0779007643746	0.94	0.308944172156586	0.359646664958041	0.112484340870142	0.0063	0.0066	0.0753	0.0128	0.0364	0.0219	0.0212	0.0299	0.0016	0.0449	0.0449	0.129	0.0036	0.0441	0.1211	0.0182	0.0183	0.007	0.0014	0.0174	0.017	0.1433	0.0291	0.0997	0.0419	0.0025
3	rs77242698	178855621	0.71	1.0779007643746	0.93	0.346822133743557	0.360396525362972	0.108265370041192	0.0062	0.0067	0.0756	0.0127	0.0364	0.0219	0.0211	0.0299	0.0016	0.0449	0.045	0.129	0.0036	0.0441	0.1209	0.0182	0.0183	0.007	0.0014	0.0174	0.017	0.1434	0.0291	0.0996	0.0419	0.0025
3	rs6797695	178862155	0.71	1.0779007643746	0.93	0.346822133743557	0.362006067223577	0.114018222871647	0.0062	0.0068	0.0756	0.0127	0.0364	0.0219	0.0211	0.0299	0.0016	0.0449	0.045	0.129	0.0036	0.0441	0.1208	0.0182	0.0183	0.007	0.0013	0.0174	0.017	0.1435	0.0291	0.0996	0.0419	0.0025
3	rs77706566	178885854	0.71	1.0779007643746	0.92	0.387761932740255	0.344661027917231	0.125682155692457	0.0062	0.0069	0.0758	0.0127	0.0364	0.0218	0.0211	0.0299	0.0015	0.045	0.045	0.1289	0.0036	0.0443	0.1207	0.0183	0.0183	0.0069	0.0013	0.0174	0.017	0.1435	0.0291	0.0995	0.0419	0.0024
3	rs73187262	178893691	0.71	1.0779007643746	0.92	0.387761932740255	0.340692697621358	0.135935670048262	0.0062	0.007	0.0759	0.0126	0.0364	0.0218	0.0211	0.0299	0.0015	0.045	0.045	0.1289	0.0036	0.0443	0.1207	0.0183	0.0183	0.0068	0.0013	0.0174	0.017	0.1434	0.0291	0.0995	0.0419	0.0024
3	rs13082485	178908580	0.71	1.0779007643746	0.92	0.387761932740255	0.340640641461785	0.160106858438354	0.0062	0.0072	0.0761	0.0126	0.0362	0.0218	0.0211	0.0299	0.0014	0.0451	0.045	0.1289	0.0036	0.0444	0.1206	0.0183	0.0183	0.0066	0.0012	0.0175	0.017	0.1434	0.0292	0.0994	0.0419	0.0023
3	rs7614305	178912661	0.71	1.0779007643746	0.92	0.387761932740255	0.345709279932507	0.171868555336024	0.0061	0.0073	0.0759	0.0126	0.0362	0.0218	0.0211	0.0299	0.0014	0.0452	0.045	0.1288	0.0036	0.0445	0.1206	0.0183	0.0183	0.0066	0.0012	0.0175	0.0171	0.1435	0.0292	0.0994	0.0419	0.0023
3	rs870995	178913006	0.71	1.0779007643746	0.91	0.431857736337621	0.34476577901511	0.178159147164241	0.0061	0.0072	0.0759	0.0126	0.0363	0.0219	0.0212	0.0299	0.0014	0.0452	0.045	0.1288	0.0036	0.0445	0.1204	0.0184	0.0183	0.0066	0.0012	0.0176	0.0171	0.1434	0.0292	0.0994	0.0419	0.0023
3	rs2230461	178927410	0.71	1.0779007643746	0.91	0.431857736337621	0.331697089868161	0.167128792396699	0.0061	0.0073	0.076	0.0126	0.0363	0.0218	0.0212	0.0299	0.0014	0.0452	0.045	0.1287	0.0036	0.0444	0.1204	0.0184	0.0183	0.0066	0.0013	0.0176	0.0171	0.1434	0.0291	0.0993	0.0419	0.0023
3	rs66702842	178939091	0.71	1.0779007643746	0.91	0.431857736337621	0.327348234768418	0.148643491774968	0.0061	0.0073	0.0761	0.0126	0.0363	0.0218	0.0212	0.0299	0.0014	0.0452	0.045	0.1286	0.0036	0.0444	0.1204	0.0184	0.0183	0.0066	0.0013	0.0175	0.0171	0.1433	0.0291	0.0993	0.042	0.0023
3	rs200010799	178961025	0.71	1.0779007643746	0.91	0.431857736337621	0.313135248946689	0.186973510486135	0.0061	0.0074	0.0769	0.0126	0.0362	0.0217	0.0213	0.03	0.0013	0.0453	0.0451	0.1279	0.0036	0.0445	0.1204	0.0184	0.0184	0.0066	0.0013	0.0175	0.017	0.143	0.0292	0.0991	0.0424	0.0022
3	rs139527128	178961038	0.71	1.0779007643746	0.91	0.431857736337621	0.312786657651611	0.182598724583481	0.0061	0.0074	0.0769	0.0126	0.0362	0.0217	0.0213	0.03	0.0013	0.0453	0.0451	0.1279	0.0036	0.0445	0.1204	0.0184	0.0184	0.0066	0.0013	0.0175	0.017	0.143	0.0292	0.0991	0.0424	0.0022
3	rs7645550	178968634	0.71	1.0779007643746	0.91	0.431857736337621	0.264783922588243	0.109440447081731	0.006	0.0071	0.0775	0.0126	0.0361	0.0216	0.0216	0.03	0.0012	0.0455	0.0452	0.1276	0.0032	0.0446	0.1204	0.0184	0.0185	0.0062	0.0011	0.0175	0.0169	0.1431	0.0289	0.0989	0.0435	0.0019
3	rs1170672	178968660	0.71	1.0779007643746	0.91	0.431857736337621	0.264374222865272	0.106345498243256	0.006	0.0071	0.0775	0.0126	0.0361	0.0216	0.0216	0.03	0.0012	0.0455	0.0452	0.1276	0.0032	0.0446	0.1204	0.0184	0.0185	0.0062	0.0011	0.0175	0.0169	0.1431	0.0289	0.0989	0.0435	0.0019
3	rs10804876	178975408	0.71	1.0779007643746	0.91	0.431857736337621	0.216659631338197	0.131221737686608	0.006	0.0075	0.0778	0.0134	0.0364	0.0215	0.0224	0.0297	0.001	0.0462	0.0458	0.1248	0.0029	0.0445	0.1214	0.0185	0.0186	0.006	0.0013	0.017	0.016	0.142	0.0287	0.1008	0.0435	0.0018
3	rs10936996	178977074	0.71	1.0779007643746	0.91	0.431857736337621	0.220923003595672	0.142748515665809	0.006	0.0075	0.0777	0.0135	0.0364	0.0215	0.0224	0.0297	0.001	0.0462	0.0459	0.1247	0.003	0.0446	0.1215	0.0185	0.0186	0.006	0.0012	0.017	0.0159	0.142	0.0286	0.1009	0.0435	0.0018
3	rs7613411	178977844	0.71	1.0779007643746	0.91	0.431857736337621	0.218457688114288	0.140156389972366	0.006	0.0075	0.0776	0.0135	0.0364	0.0215	0.0224	0.0297	0.001	0.0462	0.0459	0.1245	0.003	0.0446	0.1216	0.0186	0.0187	0.006	0.0012	0.0169	0.0159	0.1419	0.0286	0.1009	0.0436	0.0018
3	rs1468923	178982869	0.71	1.0779007643746	0.91	0.431857736337621	0.211798187602567	0.206296871481922	0.0059	0.0075	0.0769	0.0139	0.036	0.0217	0.0225	0.0299	0.001	0.0461	0.0461	0.1235	0.0031	0.0448	0.1225	0.0192	0.0191	0.0058	0.001	0.0169	0.0157	0.141	0.0284	0.1012	0.0439	0.0017
3	rs1468924	178982969	0.71	1.0779007643746	0.91	0.431857736337621	0.211959236921818	0.207671127344296	0.0059	0.0075	0.0769	0.0139	0.036	0.0217	0.0225	0.0299	0.001	0.0461	0.0461	0.1235	0.0031	0.0448	0.1225	0.0192	0.0191	0.0058	0.001	0.0169	0.0157	0.141	0.0284	0.1012	0.0439	0.0017
3	rs9830867	178986448	0.71	1.0779007643746	0.91	0.431857736337621	0.183970185194363	0.21181203192158	0.0057	0.0075	0.0769	0.0141	0.0359	0.0219	0.0225	0.03	0.001	0.0462	0.0463	0.1227	0.0031	0.0451	0.1224	0.0196	0.0193	0.0056	9e-04	0.0171	0.0156	0.1404	0.0278	0.1014	0.0444	0.0018
3	rs9872690	178993947	0.71	1.0779007643746	0.92	0.387761932740255	0.123248745439337	0.147796083879791	0.0057	0.0077	0.0774	0.014	0.036	0.0221	0.0226	0.0301	0.0011	0.0463	0.0462	0.1219	0.0031	0.0456	0.1224	0.0197	0.0194	0.0046	9e-04	0.0181	0.0154	0.1399	0.0274	0.1014	0.0445	0.0018
3	rs6443636	179005976	0.71	1.0779007643746	0.92	0.387761932740255	0.0972084725609871	0.143957862252959	0.0058	0.0078	0.0773	0.0139	0.0358	0.022	0.0224	0.0292	0.0012	0.0462	0.0462	0.123	0.0032	0.0459	0.1217	0.02	0.0194	0.0034	9e-04	0.0192	0.0149	0.1408	0.0273	0.1015	0.0444	0.0019
3	rs7627922	179013734	0.71	1.0779007643746	0.92	0.387761932740255	0.184974877308026	0.0805359924956951	0.0057	0.0076	0.0781	0.0138	0.0358	0.0218	0.0224	0.0292	0.0011	0.0463	0.0463	0.1215	0.0045	0.0462	0.1213	0.02	0.0193	0.0036	0.001	0.0193	0.0149	0.1404	0.0273	0.1011	0.0448	0.002
3	rs9836561	179015500	0.71	1.0779007643746	0.92	0.387761932740255	0.179213425175455	0.0498617447741532	0.0057	0.0077	0.0781	0.0138	0.0357	0.0218	0.0223	0.0291	0.0011	0.0463	0.0463	0.1214	0.0045	0.0463	0.1212	0.02	0.0193	0.0035	9e-04	0.0193	0.0149	0.1403	0.0273	0.1014	0.0448	0.002
3	rs13083731	179021500	0.71	1.0779007643746	0.92	0.387761932740255	0.319746938178483	0.0987190025728673	0.0057	0.0084	0.0806	0.0144	0.0352	0.0221	0.0223	0.028	0.0013	0.047	0.046	0.1181	0.005	0.0472	0.12	0.0208	0.0199	0.0024	7e-04	0.0198	0.0148	0.1398	0.0276	0.1003	0.0456	0.002
3	rs116173433	179021723	0.71	1.0779007643746	0.92	0.387761932740255	0.312388518037308	0.0721541595125049	0.0057	0.0084	0.0807	0.0144	0.0352	0.0222	0.0223	0.0279	0.0014	0.047	0.046	0.1177	0.005	0.0473	0.1197	0.0208	0.0199	0.0024	7e-04	0.0198	0.0148	0.1398	0.0276	0.1006	0.0457	0.002
3	rs2032700	179040177	0.71	1.0779007643746	0.92	0.387761932740255	0.34534220442553	0.0515171046324881	0.0057	0.0086	0.0811	0.0145	0.0351	0.0224	0.0222	0.0275	0.0014	0.0468	0.0461	0.116	0.005	0.048	0.1186	0.0208	0.0201	0.0023	6e-04	0.0199	0.0148	0.1407	0.0275	0.1008	0.0463	0.0022
3	rs62410444	179044310	0.71	1.0779007643746	0.93	0.346822133743557	0.354154496883669	0.060009941834155	0.0057	0.0086	0.0812	0.0145	0.0351	0.0224	0.0222	0.0275	0.0014	0.0468	0.0461	0.1159	0.005	0.048	0.1186	0.0208	0.0201	0.0023	6e-04	0.0199	0.0148	0.1408	0.0275	0.1008	0.0464	0.0022
3	rs77046304	179047329	0.71	1.0779007643746	0.93	0.346822133743557	0.352668995524971	0.0588934940657599	0.0057	0.0086	0.0812	0.0145	0.0351	0.0224	0.0222	0.0275	0.0014	0.0468	0.0461	0.1159	0.005	0.048	0.1186	0.0208	0.0201	0.0023	6e-04	0.0199	0.0148	0.1408	0.0275	0.1008	0.0464	0.0022
3	rs150089782	179051810	0.72	0.987657439684474	0.93	0.346822133743557	0.34860045921501	0.0574619843297904	0.0057	0.0086	0.0813	0.0144	0.0351	0.0224	0.0222	0.0272	0.0014	0.0467	0.046	0.1159	0.005	0.0483	0.1186	0.0207	0.0198	0.0023	6e-04	0.0199	0.0149	0.141	0.0277	0.1008	0.0464	0.0022
3	rs6770147	179061586	0.72	0.987657439684474	0.93	0.346822133743557	0.338561778470029	0.0645643175453428	0.0058	0.0086	0.0812	0.0144	0.0352	0.0224	0.0222	0.0272	0.0014	0.0465	0.0461	0.1159	0.005	0.0482	0.1187	0.0207	0.0199	0.0023	6e-04	0.0199	0.0149	0.1411	0.0276	0.1008	0.0464	0.0022
3	rs6804758	179070454	0.72	0.987657439684474	0.92	0.387761932740255	0.335972489818134	0.0809089168701184	0.0058	0.0087	0.0819	0.0144	0.0353	0.0223	0.0222	0.0274	0.0014	0.0464	0.0464	0.1154	0.005	0.0482	0.1182	0.0206	0.0198	0.0024	7e-04	0.0198	0.0147	0.1414	0.0273	0.1007	0.0465	0.0023
3	rs12632708	179075082	0.72	0.987657439684474	0.92	0.387761932740255	0.336334368437118	0.081581939666704	0.0058	0.0087	0.0819	0.0144	0.0353	0.0223	0.0222	0.0274	0.0014	0.0464	0.0464	0.1154	0.005	0.0482	0.1182	0.0206	0.0198	0.0024	7e-04	0.0198	0.0147	0.1414	0.0273	0.1007	0.0465	0.0023
3	rs6784871	179093798	0.72	0.987657439684474	0.92	0.387761932740255	0.331851125801721	0.0684197657324233	0.0058	0.0087	0.0819	0.0144	0.0353	0.0223	0.0222	0.0274	0.0014	0.0464	0.0464	0.1153	0.0051	0.0483	0.1181	0.0206	0.0198	0.0024	7e-04	0.0198	0.0147	0.1414	0.0272	0.1006	0.0465	0.0023
3	rs3774225	179118998	0.72	0.987657439684474	0.92	0.387761932740255	0.344294528783084	0.0895210201122447	0.0058	0.0088	0.0822	0.0144	0.0358	0.0223	0.0225	0.0276	0.0015	0.0464	0.0466	0.115	0.0051	0.0483	0.1172	0.021	0.0198	0.0024	7e-04	0.0199	0.0146	0.1416	0.0263	0.1003	0.0466	0.0023
3	rs13065234	179126981	0.72	0.987657439684474	0.92	0.387761932740255	0.330671136175084	0.0761886257580679	0.0059	0.0089	0.0822	0.0143	0.036	0.0223	0.0225	0.028	0.0016	0.0461	0.0466	0.1147	0.0051	0.0484	0.1171	0.0209	0.0198	0.0024	7e-04	0.0198	0.0146	0.1414	0.026	0.1004	0.0469	0.0024
3	rs2111278	179134634	0.72	0.987657439684474	0.92	0.387761932740255	0.32510883302028	0.0678632666738902	0.0059	0.0089	0.0822	0.0143	0.0362	0.0222	0.0225	0.0282	0.0016	0.046	0.0467	0.1147	0.0051	0.0485	0.1171	0.0208	0.0198	0.0024	7e-04	0.0199	0.0145	0.1413	0.0259	0.1005	0.047	0.0024
3	rs13081984	179135176	0.72	0.987657439684474	0.92	0.387761932740255	0.333496494025403	0.0602739318831524	0.0059	0.0089	0.0822	0.0141	0.0362	0.0222	0.0225	0.0282	0.0016	0.0459	0.0467	0.1147	0.0051	0.0485	0.1171	0.0208	0.0197	0.0024	7e-04	0.0199	0.0146	0.1413	0.0259	0.1005	0.047	0.0024
3	rs1078749	179143941	0.72	0.987657439684474	0.92	0.387761932740255	0.313185064397131	0.0487713126614836	0.0059	0.009	0.0821	0.0138	0.0363	0.0222	0.0225	0.0281	0.0016	0.0459	0.047	0.1145	0.0051	0.0485	0.1172	0.021	0.0197	0.0024	8e-04	0.0199	0.0144	0.1412	0.026	0.1006	0.047	0.0024
3	rs12632246	179164552	0.73	0.902267913485346	0.93	0.346822133743557	0.34528978153194	0.0496185149648115	0.0059	0.0092	0.0821	0.013	0.0364	0.0224	0.0227	0.0284	0.0017	0.0459	0.0475	0.1136	0.0048	0.0487	0.1172	0.022	0.0196	0.0024	8e-04	0.0199	0.0142	0.1408	0.0258	0.1004	0.0473	0.0024
3	rs111439685	179170908	0.73	0.902267913485346	0.93	0.346822133743557	0.274766321313162	0.036264948426198	0.0059	0.0092	0.0827	0.0129	0.0365	0.0225	0.0222	0.0289	0.0017	0.0459	0.0476	0.1126	0.0046	0.0488	0.1167	0.0218	0.0193	0.0024	9e-04	0.0199	0.0141	0.1413	0.0256	0.1005	0.0477	0.0024
3	rs2339798	179173620	0.73	0.902267913485346	0.93	0.346822133743557	0.260251047410281	0.0338730656623439	0.0059	0.0092	0.0829	0.0129	0.0365	0.0225	0.0221	0.0291	0.0017	0.0459	0.0477	0.1124	0.0045	0.0489	0.1166	0.0218	0.0192	0.0024	9e-04	0.02	0.0141	0.1415	0.0255	0.1006	0.0479	0.0024
3	rs11718867	179175244	0.73	0.902267913485346	0.93	0.346822133743557	0.238871325874647	0.0316058930105514	0.0059	0.0092	0.083	0.0128	0.0365	0.0225	0.022	0.0291	0.0017	0.0457	0.0477	0.1123	0.0044	0.0489	0.1166	0.0218	0.0191	0.0024	9e-04	0.02	0.0141	0.1416	0.0256	0.1006	0.048	0.0025
3	rs754574	179177855	0.74	0.82166312078733	0.92	0.387761932740255	0.285801637207773	0.0221724280172916	0.0058	0.0096	0.0831	0.0121	0.0372	0.0225	0.0218	0.0294	0.0018	0.0456	0.0478	0.1117	0.0045	0.0492	0.1152	0.0216	0.018	0.0028	0.0011	0.0205	0.0137	0.142	0.0253	0.1007	0.0492	0.0026
3	rs115474812	179180784	0.75	0.745768311887514	0.92	0.387761932740255	0.295425214729393	0.0186690759947514	0.0059	0.0096	0.0833	0.0119	0.0374	0.0226	0.0217	0.0295	0.0019	0.0454	0.0477	0.1117	0.0046	0.0494	0.1146	0.0215	0.0178	0.0029	0.0012	0.0206	0.0136	0.1417	0.0254	0.1012	0.0492	0.0027
3	rs11711055	179182472	0.75	0.745768311887514	0.92	0.387761932740255	0.30526773358922	0.0198839116395791	0.0059	0.0097	0.0834	0.0117	0.0375	0.0227	0.0217	0.0295	0.0019	0.0453	0.0477	0.1117	0.0046	0.0495	0.1141	0.0215	0.0178	0.0029	0.0012	0.0207	0.0136	0.1415	0.0255	0.1014	0.0493	0.0027
3	rs2080518	179185622	0.75	0.745768311887514	0.92	0.387761932740255	0.275417202101756	0.0182469873782177	0.0062	0.0101	0.083	0.0115	0.0379	0.0226	0.0214	0.0301	0.002	0.045	0.0482	0.1083	0.0048	0.0501	0.1136	0.0215	0.0177	0.003	0.0014	0.0206	0.0138	0.1412	0.0261	0.1015	0.0501	0.0028
3	rs7620057	179191165	0.76	0.674502615793853	0.92	0.387761932740255	0.215113467841457	0.0610024421931674	0.0066	0.0104	0.0829	0.0111	0.0381	0.0225	0.0209	0.0304	0.0024	0.0449	0.0481	0.1079	0.0049	0.0505	0.1123	0.0215	0.0178	0.0035	0.002	0.0201	0.0136	0.1406	0.0261	0.1021	0.0505	0.0031
3	rs1922877	179198605	0.76	0.674502615793853	0.92	0.387761932740255	0.201438719110204	0.086126079961349	0.0067	0.0104	0.0828	0.011	0.0382	0.0225	0.0209	0.0304	0.0024	0.0449	0.0479	0.1079	0.005	0.0505	0.1121	0.0213	0.0178	0.0038	0.0021	0.02	0.0136	0.1406	0.0261	0.1022	0.0505	0.0031
3	rs73054716	179210590	0.76	0.674502615793853	0.92	0.387761932740255	0.202379055178326	0.0661364665177148	0.0069	0.0104	0.0827	0.0109	0.0382	0.0225	0.0208	0.0306	0.0025	0.0448	0.0481	0.1077	0.005	0.0505	0.112	0.0209	0.0176	0.0038	0.0021	0.0202	0.0135	0.1407	0.026	0.1026	0.0503	0.0031
3	rs73172239	179211501	0.76	0.674502615793853	0.92	0.387761932740255	0.202928731532305	0.0612682758992906	0.0069	0.0104	0.0827	0.0109	0.0382	0.0225	0.0208	0.0306	0.0025	0.0448	0.0481	0.1077	0.005	0.0505	0.112	0.0209	0.0176	0.0038	0.0021	0.0202	0.0135	0.1407	0.026	0.1026	0.0503	0.0031
3	rs75854629	179224526	0.76	0.674502615793853	0.92	0.387761932740255	0.208831205182198	0.0491941152509978	0.007	0.0104	0.0827	0.0108	0.0382	0.0224	0.0206	0.0307	0.0025	0.0448	0.0482	0.1074	0.0051	0.0505	0.1119	0.0208	0.0175	0.0039	0.0022	0.0205	0.0135	0.1407	0.0259	0.1031	0.0503	0.0032
3	rs9841129	179225729	0.76	0.674502615793853	0.92	0.387761932740255	0.209670789558794	0.0505945494654554	0.007	0.0104	0.0827	0.0107	0.0382	0.0224	0.0206	0.0307	0.0025	0.0448	0.0482	0.1074	0.0051	0.0504	0.1119	0.0208	0.0174	0.004	0.0022	0.0205	0.0135	0.1407	0.0259	0.1031	0.0503	0.0032
3	rs4855084	179232184	0.76	0.674502615793853	0.92	0.387761932740255	0.212241239020443	0.0500445081939425	0.0071	0.0104	0.0827	0.0107	0.0382	0.0224	0.0205	0.0308	0.0026	0.0448	0.0482	0.1074	0.0051	0.0504	0.1118	0.0209	0.0174	0.004	0.0023	0.0204	0.0134	0.1405	0.0258	0.1033	0.0503	0.0032
3	rs115248972	179237151	0.77	0.607778593196603	0.92	0.387761932740255	0.274069870117568	0.0485304296482857	0.0075	0.0103	0.0816	0.0103	0.0385	0.0226	0.0206	0.0309	0.0029	0.0452	0.0486	0.1066	0.0053	0.0508	0.1113	0.0206	0.017	0.0046	0.0023	0.0206	0.0133	0.1399	0.0264	0.1032	0.0501	0.0032
3	rs114913044	179238952	0.78	0.545501786478432	0.92	0.387761932740255	0.237496059917024	0.0401571546215348	0.0076	0.0104	0.0814	0.0102	0.0403	0.0226	0.0206	0.0309	0.003	0.0454	0.0475	0.1065	0.0054	0.0505	0.111	0.0204	0.0169	0.0048	0.0024	0.0207	0.0132	0.14	0.0264	0.1034	0.0496	0.0032
3	rs2080516	179239078	0.78	0.545501786478432	0.92	0.387761932740255	0.238312095193264	0.0424531539189916	0.0076	0.0104	0.0814	0.0102	0.0404	0.0226	0.0206	0.0307	0.0031	0.0458	0.0473	0.1064	0.0054	0.0504	0.111	0.0204	0.0169	0.0048	0.0024	0.0207	0.0132	0.14	0.0264	0.1034	0.0495	0.0032
3	rs116220718	179240273	0.78	0.545501786478432	0.92	0.387761932740255	0.241678331438831	0.0473338785593356	0.0077	0.0104	0.0814	0.0102	0.0405	0.0226	0.0207	0.0307	0.0031	0.0458	0.0471	0.1063	0.0055	0.0504	0.1109	0.0204	0.017	0.0049	0.0024	0.0206	0.0132	0.14	0.0264	0.1034	0.0494	0.0033
3	rs62291812	179244505	0.78	0.545501786478432	0.92	0.387761932740255	0.26097344943912	0.0684197657324233	0.008	0.0104	0.0815	0.0102	0.0407	0.0226	0.0207	0.0307	0.0033	0.046	0.0465	0.1058	0.0057	0.0501	0.1107	0.0205	0.0172	0.0052	0.0025	0.0205	0.0132	0.1399	0.0263	0.1036	0.0489	0.0034
3	rs1362645	179246553	0.78	0.545501786478432	0.92	0.387761932740255	0.276954704119286	0.081581939666704	0.0082	0.0104	0.0815	0.0102	0.0408	0.0227	0.0208	0.0307	0.0034	0.046	0.0462	0.1056	0.0058	0.0501	0.1106	0.0204	0.0174	0.0053	0.0025	0.0204	0.0132	0.1398	0.0264	0.1035	0.0486	0.0035
3	rs10513760	179247185	0.78	0.545501786478432	0.92	0.387761932740255	0.291862423973901	0.0902998883975837	0.0082	0.0104	0.0815	0.0102	0.0409	0.0226	0.0208	0.0307	0.0034	0.046	0.0462	0.1057	0.0058	0.05	0.1105	0.0204	0.0174	0.0053	0.0025	0.0204	0.0132	0.1397	0.0263	0.1035	0.0486	0.0035
3	rs77187732	179250114	0.79	0.487570276707753	0.92	0.387761932740255	0.327909340465364	0.100747415459412	0.0083	0.0105	0.0815	0.0102	0.0409	0.0226	0.0209	0.0306	0.0036	0.0461	0.0461	0.1058	0.0058	0.0499	0.1104	0.0205	0.0174	0.0053	0.0025	0.0203	0.0133	0.1394	0.0263	0.1033	0.0484	0.0036
3	rs73064638	179252371	0.79	0.487570276707753	0.93	0.346822133743557	0.38282147152389	0.175753492053832	0.0087	0.0107	0.0817	0.0103	0.0414	0.0229	0.0217	0.0299	0.004	0.0464	0.0455	0.1063	0.0062	0.0495	0.1092	0.0205	0.0176	0.0052	0.0028	0.0203	0.0139	0.138	0.0261	0.1026	0.0482	0.004
3	rs6779664	179252544	0.79	0.487570276707753	0.93	0.346822133743557	0.379512799671369	0.191486491249225	0.0088	0.0107	0.0818	0.0103	0.0415	0.023	0.0217	0.0299	0.0041	0.0464	0.0453	0.1064	0.0063	0.0494	0.109	0.0205	0.0177	0.0053	0.0028	0.0202	0.0139	0.138	0.0261	0.1025	0.0482	0.0041
3	rs6779866	179252793	0.8	0.433874260405774	0.93	0.346822133743557	0.423887835627354	0.241091558614093	0.0088	0.0107	0.0819	0.0103	0.0416	0.023	0.0219	0.0298	0.0041	0.0463	0.0452	0.1064	0.0063	0.0493	0.1087	0.0205	0.0177	0.0053	0.0028	0.0201	0.014	0.1379	0.026	0.1026	0.048	0.0041
3	rs116266619	179253799	0.8	0.433874260405774	0.93	0.346822133743557	0.357989112949054	0.232804915938675	0.0088	0.0106	0.0824	0.0106	0.042	0.0233	0.0223	0.0299	0.0042	0.0461	0.0448	0.1068	0.0061	0.0489	0.1078	0.0208	0.0181	0.0053	0.0029	0.0199	0.0142	0.1376	0.0256	0.1032	0.0473	0.0042
3	rs116293860	179254997	0.81	0.384295662080596	0.93	0.346822133743557	0.356175675645704	0.277923629930956	0.0088	0.0105	0.0826	0.0107	0.0422	0.0234	0.0226	0.0299	0.0042	0.046	0.0445	0.1072	0.006	0.0486	0.107	0.021	0.0183	0.0055	0.003	0.0197	0.0143	0.1374	0.0253	0.1036	0.0469	0.0042
3	rs9816801	179279381	0.81	0.384295662080596	0.93	0.346822133743557	0.297894049922907	0.289967923990191	0.0088	0.0105	0.0822	0.0109	0.0424	0.0236	0.0228	0.0299	0.0042	0.0459	0.0443	0.1075	0.006	0.0485	0.1064	0.0211	0.0184	0.0056	0.0031	0.0198	0.0144	0.1373	0.0254	0.1037	0.0467	0.0043
3	rs34630517	179294509	0.81	0.384295662080596	0.92	0.387761932740255	0.274348336240919	0.263063003381915	0.0088	0.0105	0.0816	0.011	0.0426	0.0236	0.0228	0.03	0.0043	0.046	0.0444	0.1073	0.006	0.0483	0.1062	0.021	0.0184	0.0056	0.0031	0.0199	0.0144	0.1377	0.0256	0.1034	0.0467	0.0043
3	rs77765357	179301051	0.81	0.384295662080596	0.92	0.387761932740255	0.273142751108575	0.258620551062643	0.0088	0.0105	0.0815	0.011	0.0426	0.0236	0.0228	0.03	0.0043	0.046	0.0444	0.1073	0.006	0.0483	0.1062	0.021	0.0184	0.0056	0.0031	0.0199	0.0144	0.1377	0.0256	0.1034	0.0467	0.0043
3	rs79378271	179303511	0.81	0.384295662080596	0.92	0.387761932740255	0.272772378041432	0.257598741761976	0.0088	0.0105	0.0815	0.011	0.0426	0.0236	0.0228	0.03	0.0043	0.046	0.0444	0.1073	0.006	0.0483	0.1062	0.021	0.0184	0.0056	0.0031	0.0199	0.0144	0.1377	0.0256	0.1034	0.0467	0.0043
3	rs10513762	179306775	0.81	0.384295662080596	0.92	0.387761932740255	0.272124877807514	0.258506954013813	0.0088	0.0105	0.0815	0.011	0.0426	0.0236	0.0228	0.03	0.0043	0.046	0.0444	0.1073	0.006	0.0483	0.1062	0.021	0.0184	0.0056	0.0031	0.0199	0.0144	0.1377	0.0256	0.1034	0.0467	0.0043
3	rs2339844	179322385	0.81	0.384295662080596	0.91	0.431857736337621	0.271432049476577	0.258506954013813	0.0088	0.0105	0.0815	0.011	0.0426	0.0236	0.0228	0.03	0.0043	0.046	0.0444	0.1071	0.006	0.0483	0.1062	0.021	0.0184	0.0056	0.0031	0.0199	0.0144	0.1377	0.0256	0.1035	0.0468	0.0043
3	rs114012240	179323020	0.81	0.384295662080596	0.91	0.431857736337621	0.262784218861771	0.273635470644432	0.0088	0.0105	0.0814	0.011	0.0426	0.0235	0.0227	0.0299	0.0043	0.046	0.0444	0.1073	0.006	0.0483	0.1062	0.0208	0.0184	0.0059	0.0031	0.0199	0.0144	0.1377	0.0256	0.1035	0.0469	0.0043
3	rs7630170	179329595	0.81	0.384295662080596	0.91	0.431857736337621	0.254021047082627	0.288439191833232	0.0089	0.0105	0.0813	0.011	0.0426	0.0234	0.0226	0.0297	0.0043	0.0461	0.0441	0.1072	0.006	0.0482	0.1062	0.0208	0.0183	0.0059	0.0032	0.0199	0.0144	0.1383	0.0258	0.1036	0.0471	0.0044
3	rs12054439	179347245	0.81	0.384295662080596	0.91	0.431857736337621	0.263147189239237	0.293150806912992	0.0089	0.0105	0.0813	0.011	0.0427	0.0234	0.0226	0.0297	0.0043	0.0461	0.0441	0.1072	0.006	0.0481	0.1061	0.0208	0.0183	0.0059	0.0032	0.0199	0.0144	0.1384	0.0258	0.1035	0.0471	0.0044
3	rs112762606	179352402	0.81	0.384295662080596	0.91	0.431857736337621	0.297506059197779	0.306584769247575	0.0089	0.0105	0.0812	0.0109	0.0427	0.0234	0.0226	0.0297	0.0044	0.0461	0.044	0.1071	0.006	0.048	0.1059	0.0208	0.0184	0.0059	0.0033	0.0199	0.0144	0.1384	0.0258	0.1035	0.0471	0.0044
3	rs62291844	179367994	0.84	0.258953137461488	0.91	0.431857736337621	0.346234023336814	0.450311986356256	0.0096	0.0107	0.0806	0.0112	0.0445	0.0232	0.0235	0.0293	0.0049	0.0471	0.0434	0.1052	0.0062	0.0464	0.101	0.0209	0.0204	0.0065	0.0037	0.0203	0.0147	0.1392	0.0271	0.102	0.0469	0.005
3	rs78924424	179369741	0.84	0.258953137461488	0.91	0.431857736337621	0.36842677795827	0.452714285927373	0.0097	0.0105	0.0806	0.0112	0.0448	0.0231	0.0235	0.0293	0.0049	0.0478	0.0436	0.1046	0.0063	0.0463	0.1001	0.0208	0.0206	0.0065	0.0037	0.0203	0.0147	0.1392	0.0274	0.1019	0.0471	0.005
3	rs9870194	179370059	0.84	0.258953137461488	0.87	0.641494868499257	0.381827339362784	0.481393328521014	0.0098	0.0105	0.0806	0.0112	0.0448	0.023	0.0235	0.0293	0.0049	0.048	0.0431	0.1046	0.0063	0.0463	0.1	0.0207	0.0207	0.0065	0.0037	0.0204	0.0147	0.1393	0.0274	0.1019	0.0472	0.005
3	rs9870283	179370310	0.84	0.258953137461488	0.87	0.641494868499257	0.388869479859409	0.470972842561593	0.0098	0.0105	0.0806	0.0112	0.0449	0.0229	0.0234	0.0293	0.0048	0.048	0.0431	0.1046	0.0062	0.0464	0.0998	0.0205	0.0208	0.0065	0.0037	0.0204	0.0147	0.1395	0.0275	0.102	0.0472	0.0049
3	rs2276803	179371154	0.85	0.2244882202137	0.87	0.641494868499257	0.340432458073079	0.459673131778485	0.0099	0.0105	0.0806	0.0112	0.0452	0.0226	0.0233	0.0292	0.0048	0.0477	0.0429	0.1048	0.0062	0.0463	0.0993	0.0204	0.0208	0.0064	0.0037	0.0206	0.0146	0.1404	0.0277	0.1023	0.0472	0.0049
3	rs76778520	179372395	0.85	0.2244882202137	0.87	0.641494868499257	0.289898364908716	0.383200057415867	0.0098	0.0102	0.0801	0.0114	0.0456	0.0224	0.0231	0.0291	0.0047	0.0471	0.0425	0.1052	0.0061	0.0458	0.0989	0.0201	0.0207	0.0063	0.0034	0.0207	0.0145	0.1415	0.0283	0.1031	0.0475	0.0047
3	rs79590011	179372637	0.85	0.2244882202137	0.87	0.641494868499257	0.278871352904468	0.355535071148623	0.0098	0.0102	0.0801	0.0114	0.0457	0.0224	0.0231	0.029	0.0046	0.0472	0.0425	0.1053	0.0061	0.0457	0.0989	0.02	0.0207	0.0063	0.0034	0.0208	0.0145	0.1417	0.0285	0.1032	0.0475	0.0047
3	rs62291845	179376062	0.86	0.193417951625055	0.87	0.641494868499257	0.114816201735596	0.0886673725206129	0.0086	0.0089	0.0783	0.0127	0.0479	0.0214	0.0225	0.0271	0.0042	0.0479	0.0403	0.1048	0.0058	0.0435	0.0977	0.0189	0.0207	0.0059	0.003	0.0211	0.0149	0.1452	0.032	0.1064	0.0497	0.0039
3	rs6789674	179377152	0.86	0.193417951625055	0.87	0.641494868499257	0.147991136523126	0.146575137116279	0.0082	0.0083	0.0777	0.013	0.0483	0.0209	0.0219	0.026	0.0041	0.0479	0.04	0.105	0.0055	0.0427	0.0983	0.0185	0.0206	0.0058	0.0029	0.021	0.0148	0.1466	0.0334	0.1079	0.0503	0.0036
3	rs75169289	179377311	0.86	0.193417951625055	0.86	0.702596200902853	0.123776914314458	0.0876627292794626	0.0081	0.0082	0.0777	0.013	0.0484	0.0208	0.0218	0.0259	0.0041	0.048	0.04	0.105	0.0055	0.0426	0.0983	0.0184	0.0206	0.0058	0.0029	0.0209	0.0148	0.1468	0.0335	0.1081	0.0504	0.0035
3	rs6775913	179382523	0.85	0.2244882202137	0.87	0.641494868499257	0.11875745730914	0.134660512290268	0.0077	0.0079	0.0777	0.0133	0.0494	0.0201	0.0209	0.0243	0.0035	0.0487	0.0396	0.1049	0.0055	0.042	0.0973	0.0179	0.0203	0.0056	0.0027	0.0205	0.0149	0.1498	0.035	0.1096	0.0516	0.0031
3	rs114356761	179382582	0.85	0.2244882202137	0.87	0.641494868499257	0.119590026332688	0.145357852045729	0.0077	0.0079	0.0777	0.0133	0.0494	0.0201	0.0209	0.0243	0.0035	0.0487	0.0396	0.1049	0.0055	0.042	0.0973	0.0179	0.0203	0.0056	0.0027	0.0205	0.0149	0.1498	0.035	0.1096	0.0516	0.0031
3	rs17690170	179383766	0.85	0.2244882202137	0.87	0.641494868499257	0.0970314414263743	0.0704529105358112	0.0077	0.0078	0.0777	0.0134	0.0494	0.0199	0.0208	0.0242	0.0035	0.0487	0.0396	0.1048	0.0055	0.0419	0.0973	0.0178	0.0201	0.0055	0.0027	0.0204	0.0149	0.15	0.0351	0.11	0.0517	0.0031
3	rs12632871	179383801	0.85	0.2244882202137	0.87	0.641494868499257	0.0977153920102146	0.0691180516422347	0.0077	0.0078	0.0777	0.0134	0.0494	0.0199	0.0208	0.0242	0.0035	0.0487	0.0396	0.1048	0.0055	0.0419	0.0973	0.0178	0.0201	0.0055	0.0027	0.0204	0.0149	0.15	0.0351	0.11	0.0517	0.0031
3	rs13064042	179391562	0.85	0.2244882202137	0.87	0.641494868499257	0.0617066191731887	0.0704529105358112	0.0075	0.0077	0.079	0.0139	0.0497	0.0192	0.0198	0.0233	0.0031	0.0485	0.0391	0.1049	0.0054	0.0417	0.0988	0.0169	0.0192	0.0052	0.0025	0.0194	0.015	0.1511	0.0353	0.112	0.0529	0.0028
3	rs36122949	179395636	0.85	0.2244882202137	0.87	0.641494868499257	0.052397294043503	0.0581108038099986	0.0075	0.0077	0.0794	0.0141	0.0497	0.0191	0.0198	0.023	0.003	0.0484	0.0388	0.1053	0.0054	0.0417	0.0987	0.0168	0.0191	0.0051	0.0025	0.0194	0.015	0.1512	0.0352	0.1123	0.053	0.0027
3	rs6788786	179396069	0.85	0.2244882202137	0.87	0.641494868499257	0.0483417130125513	0.0453883993183297	0.0075	0.0077	0.0795	0.0141	0.0497	0.0191	0.0198	0.023	0.003	0.0484	0.0388	0.1054	0.0054	0.0417	0.0987	0.0167	0.0191	0.0051	0.0025	0.0194	0.015	0.1512	0.0352	0.1123	0.053	0.0027
3	rs9859228	179398107	0.85	0.2244882202137	0.87	0.641494868499257	0.0513376729097934	0.0278493563335276	0.0074	0.0076	0.0794	0.0141	0.0498	0.0191	0.0197	0.0229	0.003	0.0484	0.0387	0.1055	0.0054	0.0417	0.099	0.0167	0.0191	0.0051	0.0025	0.0193	0.0149	0.1516	0.0353	0.1125	0.0531	0.0027
3	rs62290378	179404295	0.85	0.2244882202137	0.87	0.641494868499257	0.0627891265001727	0.0217965241477336	0.0074	0.0075	0.0793	0.014	0.0498	0.0189	0.0193	0.0225	0.0029	0.0484	0.0384	0.1059	0.0054	0.0417	0.0991	0.0165	0.0189	0.0051	0.0025	0.0193	0.0148	0.1523	0.0355	0.113	0.0532	0.0026
3	rs73054611	179406205	0.85	0.2244882202137	0.87	0.641494868499257	0.0645431437415535	0.0147651151954679	0.0074	0.0075	0.0793	0.014	0.0498	0.0189	0.0192	0.0225	0.0029	0.0484	0.0384	0.106	0.0054	0.0417	0.0991	0.0165	0.0189	0.005	0.0024	0.0193	0.0147	0.1524	0.0356	0.1131	0.0532	0.0026
3	rs61760203	179408054	0.85	0.2244882202137	0.87	0.641494868499257	0.0655990559652414	0.0150413407050329	0.0074	0.0075	0.0793	0.014	0.0498	0.0189	0.0192	0.0224	0.0029	0.0484	0.0384	0.1061	0.0054	0.0417	0.0992	0.0165	0.0189	0.005	0.0024	0.0193	0.0147	0.1525	0.0356	0.1132	0.0533	0.0025
3	rs4854948	179417976	0.85	0.2244882202137	0.87	0.641494868499257	0.0768493082935471	0.0130643109999383	0.0074	0.0075	0.0793	0.0139	0.0498	0.0187	0.019	0.0222	0.0028	0.0484	0.0383	0.1062	0.0054	0.0416	0.0993	0.0164	0.0188	0.005	0.0024	0.0193	0.0146	0.1528	0.0357	0.1139	0.0532	0.0025
3	rs114691754	179419433	0.85	0.2244882202137	0.87	0.641494868499257	0.0787601455206389	0.0118650341543469	0.0074	0.0075	0.0793	0.0139	0.0498	0.0187	0.019	0.0222	0.0028	0.0484	0.0382	0.1062	0.0054	0.0416	0.0993	0.0164	0.0188	0.005	0.0024	0.0193	0.0146	0.1529	0.0357	0.1139	0.0532	0.0025
3	rs2268942	179421504	0.85	0.2244882202137	0.87	0.641494868499257	0.081966812205468	0.0152501814833402	0.0074	0.0075	0.0793	0.0139	0.0498	0.0187	0.0189	0.0221	0.0028	0.0483	0.0381	0.1063	0.0054	0.0415	0.0995	0.0163	0.0186	0.005	0.0024	0.0192	0.0146	0.1531	0.0357	0.1141	0.0532	0.0025
3	rs16830743	179425822	0.85	0.2244882202137	0.87	0.641494868499257	0.0838196903558696	0.0168987013667234	0.0074	0.0076	0.0794	0.0139	0.0498	0.0187	0.0188	0.0219	0.0028	0.0483	0.0379	0.1064	0.0054	0.0414	0.0997	0.0163	0.0184	0.005	0.0024	0.0192	0.0145	0.1534	0.0357	0.1143	0.0533	0.0025
3	rs2268940	179425897	0.85	0.2244882202137	0.87	0.641494868499257	0.0838657756657996	0.0166424460716305	0.0074	0.0076	0.0794	0.0139	0.0498	0.0187	0.0188	0.0219	0.0028	0.0483	0.0378	0.1064	0.0054	0.0414	0.0997	0.0163	0.0184	0.005	0.0024	0.0192	0.0145	0.1534	0.0357	0.1143	0.0533	0.0025
3	rs800367	179438347	0.85	0.2244882202137	0.87	0.641494868499257	0.0934591976500298	0.0417189648434239	0.0073	0.008	0.0796	0.0139	0.0501	0.0187	0.0188	0.0216	0.0028	0.0481	0.0377	0.1064	0.0054	0.0412	0.1005	0.016	0.0183	0.0048	0.0023	0.019	0.0143	0.1538	0.0356	0.1149	0.0529	0.0025
3	rs800365	179444215	0.85	0.2244882202137	0.87	0.641494868499257	0.0955723970727511	0.0463861150393925	0.0073	0.0079	0.0799	0.0138	0.0503	0.0187	0.0186	0.0214	0.0027	0.048	0.0375	0.1064	0.0053	0.041	0.1011	0.016	0.0182	0.0047	0.0023	0.019	0.0142	0.1541	0.0356	0.1151	0.0529	0.0024
3	rs28514698	179451887	0.85	0.2244882202137	0.87	0.641494868499257	0.0990667333276475	0.0287914154135492	0.0072	0.0078	0.0803	0.0137	0.0506	0.0186	0.0183	0.0212	0.0026	0.0478	0.0374	0.1064	0.0053	0.0408	0.1017	0.016	0.0182	0.0046	0.0021	0.019	0.014	0.1545	0.0356	0.1154	0.0529	0.0024
3	rs17195948	179455796	0.85	0.2244882202137	0.87	0.641494868499257	0.100094319928571	0.0320036463383413	0.0072	0.0078	0.0803	0.0137	0.0505	0.0186	0.0183	0.0212	0.0026	0.0479	0.0374	0.1064	0.0053	0.0407	0.1019	0.016	0.0182	0.0046	0.0021	0.0189	0.014	0.1546	0.0356	0.1155	0.053	0.0024
3	rs11918373	179457790	0.85	0.2244882202137	0.87	0.641494868499257	0.104324026451067	0.044747939085228	0.0071	0.0077	0.0805	0.0136	0.0503	0.0185	0.0182	0.0211	0.0025	0.048	0.0372	0.1064	0.0052	0.0405	0.1026	0.016	0.0182	0.0045	0.002	0.0189	0.0139	0.1549	0.0356	0.1156	0.0531	0.0023
3	rs73174412	179462795	0.85	0.2244882202137	0.87	0.641494868499257	0.116762456211715	0.0698895715461525	0.0071	0.0076	0.0805	0.0136	0.0504	0.0185	0.0181	0.021	0.0024	0.0478	0.037	0.1066	0.0051	0.0403	0.1032	0.016	0.0181	0.0044	0.0019	0.0189	0.0138	0.155	0.0356	0.1159	0.0531	0.0023
3	rs116581660	179463659	0.85	0.2244882202137	0.86	0.702596200902853	0.116054971185838	0.067308666105179	0.0071	0.0076	0.0805	0.0136	0.0505	0.0185	0.0181	0.021	0.0024	0.0478	0.037	0.1066	0.0051	0.0403	0.1033	0.0159	0.0181	0.0043	0.0019	0.0188	0.0138	0.1551	0.0356	0.1159	0.0532	0.0022
3	rs13096824	179465626	0.85	0.2244882202137	0.86	0.702596200902853	0.103795929217742	0.0528208439220502	0.0072	0.0076	0.0804	0.0135	0.0505	0.0185	0.0181	0.021	0.0024	0.0477	0.037	0.1066	0.0051	0.0403	0.1034	0.0159	0.0181	0.0043	0.0019	0.0189	0.0138	0.1552	0.0356	0.116	0.0532	0.0022
3	rs77294130	179485140	0.85	0.2244882202137	0.86	0.702596200902853	0.282348659983995	0.207036478098003	0.0065	0.0076	0.0816	0.0121	0.052	0.0176	0.0169	0.0192	0.0019	0.0479	0.038	0.1092	0.0046	0.04	0.1039	0.0153	0.0175	0.0033	0.0017	0.0182	0.0136	0.1562	0.0362	0.1185	0.0535	0.0016
3	rs56184125	179488011	0.85	0.2244882202137	0.86	0.702596200902853	0.275045168597903	0.142469961976645	0.0065	0.0076	0.0816	0.0121	0.052	0.0176	0.0169	0.0191	0.0019	0.0479	0.038	0.1092	0.0046	0.04	0.1039	0.0153	0.0175	0.0033	0.0017	0.0182	0.0136	0.1562	0.0362	0.1185	0.0535	0.0016
3	rs9871083	179488794	0.85	0.2244882202137	0.86	0.702596200902853	0.27471986158717	0.141635488226856	0.0065	0.0076	0.0816	0.0121	0.052	0.0176	0.0169	0.0191	0.0019	0.0479	0.038	0.1092	0.0046	0.04	0.1039	0.0153	0.0175	0.0033	0.0017	0.0182	0.0136	0.1562	0.0362	0.1185	0.0535	0.0016
3	rs2284885	179490169	0.85	0.2244882202137	0.86	0.702596200902853	0.278543616836402	0.167423667805137	0.0065	0.0076	0.0816	0.0121	0.0521	0.0176	0.0169	0.0191	0.0019	0.0479	0.038	0.1092	0.0046	0.04	0.1039	0.0153	0.0175	0.0033	0.0017	0.0182	0.0136	0.1562	0.0362	0.1186	0.0535	0.0016
3	rs62291562	179496843	0.85	0.2244882202137	0.86	0.702596200902853	0.292342536145384	0.185545272145858	0.0065	0.0077	0.0815	0.0121	0.0521	0.0176	0.0169	0.0191	0.0018	0.0479	0.038	0.1093	0.0046	0.0399	0.1039	0.0152	0.0175	0.0033	0.0017	0.0182	0.0136	0.1562	0.0362	0.1186	0.0536	0.0016
3	rs72622570	179514875	0.85	0.2244882202137	0.86	0.702596200902853	0.319646219511978	0.155293550685093	0.0065	0.0077	0.0814	0.0119	0.0523	0.0174	0.0167	0.0189	0.0018	0.0479	0.0381	0.1095	0.0045	0.0399	0.1038	0.0151	0.0175	0.0032	0.0017	0.0182	0.0137	0.1563	0.0363	0.119	0.0537	0.0015
3	rs76396139	179522399	0.85	0.2244882202137	0.86	0.702596200902853	0.333187664651304	0.16870356327406	0.0064	0.0078	0.0813	0.0118	0.0523	0.0174	0.0166	0.0188	0.0018	0.048	0.0381	0.1097	0.0045	0.0398	0.1038	0.0153	0.0176	0.0032	0.0017	0.0181	0.0136	0.156	0.0364	0.1192	0.0538	0.0015
3	rs112053311	179524009	0.85	0.2244882202137	0.86	0.702596200902853	0.334063068072817	0.150816995741665	0.0064	0.0078	0.0813	0.0118	0.0523	0.0174	0.0165	0.0188	0.0018	0.048	0.0381	0.1097	0.0045	0.0398	0.1038	0.0153	0.0176	0.0032	0.0017	0.0181	0.0136	0.1559	0.0364	0.1192	0.0538	0.0015
3	rs111368138	179528827	0.85	0.2244882202137	0.86	0.702596200902853	0.334836475678556	0.143399242274283	0.0064	0.0078	0.0812	0.0118	0.0524	0.0173	0.0165	0.0188	0.0018	0.048	0.0381	0.1098	0.0045	0.0398	0.1039	0.0155	0.0176	0.0032	0.0017	0.0181	0.0136	0.1558	0.0365	0.1193	0.0538	0.0015
3	rs115050631	179535160	0.85	0.2244882202137	0.86	0.702596200902853	0.335662469341288	0.127281264844169	0.0064	0.0079	0.0813	0.0118	0.0524	0.0173	0.0164	0.0187	0.0018	0.048	0.038	0.1099	0.0044	0.0398	0.1039	0.0156	0.0176	0.0032	0.0016	0.0182	0.0136	0.1555	0.0365	0.1194	0.0539	0.0015
3	rs56267953	179542669	0.84	0.258953137461488	0.86	0.702596200902853	0.340484497732628	0.125682155692457	0.0064	0.0079	0.0812	0.0117	0.0525	0.0172	0.0163	0.0187	0.0017	0.0481	0.0379	0.1102	0.0044	0.0397	0.104	0.0159	0.0177	0.0032	0.0016	0.0182	0.0136	0.155	0.0367	0.1196	0.054	0.0015
3	rs11709481	179545382	0.84	0.258953137461488	0.86	0.702596200902853	0.326532977164164	0.0951883754322282	0.0063	0.008	0.0811	0.0117	0.0525	0.0171	0.0162	0.0186	0.0017	0.0481	0.0379	0.1103	0.0043	0.0396	0.1041	0.0161	0.0177	0.0032	0.0016	0.0182	0.0135	0.1549	0.0368	0.1197	0.0539	0.0015
