## Supplementary Tab. 7 for "Sparse haplotype-based fine-scale local ancestry inference at scale reveals recent selection on immune responses": 304206_file08 (part 36 of 161)

Chromosome	rs_number	hg19_GRCh37_Position	LDAS_26pop	-log10(p_LDAS_26pop)	LDAS_5continent	-log10(p_LDAS_5continent)	-log10(p_AAS_26pop)	-log10(p_AAS_5continent)	prob_ACB	prob_ASW	prob_BEB	prob_CDX	prob_CEU	prob_CHB	prob_CHS	prob_CLM	prob_ESN	prob_FIN	prob_GBR	prob_GIH	prob_GWD	prob_IBS	prob_ITU	prob_JPT	prob_KHV	prob_LWK	prob_MSL	prob_MXL	prob_PEL	prob_PJL	prob_PUR	prob_STU	prob_TSI	prob_YRI
3	rs9681071	179555798	0.85	0.2244882202137	0.86	0.702596200902853	0.396145373058514	0.0701710063148475	0.0062	0.0084	0.0806	0.0114	0.0531	0.0166	0.0155	0.0192	0.0016	0.0491	0.0375	0.1099	0.0042	0.0393	0.1047	0.0162	0.018	0.0032	0.0013	0.0182	0.0135	0.1548	0.0372	0.1198	0.054	0.0015
3	rs34782628	179562311	0.85	0.2244882202137	0.86	0.702596200902853	0.424120537434261	0.0722254091778441	0.0062	0.0084	0.0806	0.0114	0.0533	0.0167	0.0155	0.0192	0.0016	0.0492	0.0373	0.1098	0.0041	0.0392	0.1045	0.0163	0.0181	0.0032	0.0012	0.0182	0.0135	0.155	0.0372	0.1197	0.054	0.0015
3	rs3774237	179570417	0.85	0.2244882202137	0.86	0.702596200902853	0.426392705647671	0.067308666105179	0.0062	0.0084	0.0805	0.0114	0.0534	0.0166	0.0154	0.0193	0.0015	0.0493	0.0372	0.1096	0.0041	0.0391	0.1048	0.0165	0.0182	0.0031	0.0012	0.0182	0.0135	0.1553	0.0372	0.1196	0.0541	0.0015
3	rs66621455	179572615	0.85	0.2244882202137	0.86	0.702596200902853	0.484020280082852	0.120581099093761	0.0061	0.0083	0.08	0.0115	0.0537	0.0166	0.0152	0.0195	0.0012	0.0496	0.0374	0.1092	0.0038	0.0387	0.1045	0.0165	0.0183	0.0033	0.0011	0.0183	0.0135	0.1556	0.037	0.1199	0.0548	0.0014
3	rs75711833	179583167	0.84	0.258953137461488	0.86	0.702596200902853	0.645383760223141	0.287030238199021	0.0057	0.0077	0.0803	0.0117	0.0555	0.016	0.0146	0.0195	9e-04	0.05	0.0378	0.1082	0.0034	0.0383	0.1054	0.0159	0.018	0.0034	0.0011	0.0183	0.0129	0.1576	0.0361	0.1205	0.055	0.0012
3	rs9836550	179584429	0.84	0.258953137461488	0.86	0.702596200902853	0.927632858975897	0.215444059008505	0.0058	0.0077	0.08	0.0114	0.0554	0.0159	0.0143	0.0195	0.0011	0.0499	0.0377	0.108	0.005	0.0383	0.1053	0.0159	0.0178	0.0034	0.0012	0.0182	0.0129	0.1569	0.0362	0.1205	0.055	0.0013
3	rs7616060	179591106	0.84	0.258953137461488	0.86	0.702596200902853	0.865866500817611	0.163214604267498	0.0058	0.0077	0.08	0.0115	0.0555	0.0159	0.0143	0.0195	0.0011	0.0499	0.0378	0.108	0.005	0.0384	0.1053	0.0158	0.0178	0.0035	0.0012	0.0184	0.013	0.1568	0.0362	0.1206	0.0548	0.0013
3	rs13091962	179593000	0.84	0.258953137461488	0.86	0.702596200902853	0.878759547331932	0.141450291838221	0.0058	0.0077	0.08	0.0115	0.0555	0.0158	0.0143	0.0195	0.0011	0.0498	0.0378	0.108	0.005	0.0384	0.105	0.0158	0.0178	0.0035	0.0012	0.019	0.013	0.1568	0.0362	0.1207	0.0548	0.0013
3	rs76356799	179593768	0.84	0.258953137461488	0.86	0.702596200902853	0.880387012417981	0.144423980149105	0.0058	0.0078	0.08	0.0115	0.0556	0.0158	0.0143	0.0195	0.0011	0.0499	0.0378	0.108	0.005	0.0384	0.105	0.0158	0.0178	0.0035	0.0012	0.019	0.013	0.1566	0.0362	0.1207	0.0547	0.0013
3	rs13092683	179602574	0.84	0.258953137461488	0.86	0.702596200902853	0.868697672446198	0.129156384421909	0.0058	0.0079	0.0799	0.0115	0.0556	0.0157	0.0142	0.0195	0.0011	0.0499	0.0379	0.1079	0.005	0.0383	0.1047	0.0158	0.0177	0.0035	0.0015	0.019	0.013	0.1566	0.0362	0.1213	0.0546	0.0013
3	rs115486605	179611833	0.84	0.258953137461488	0.86	0.702596200902853	0.882504615800063	0.134024591876907	0.0058	0.0079	0.0798	0.0115	0.0556	0.0156	0.0142	0.0195	0.0011	0.0499	0.0379	0.108	0.005	0.0383	0.1046	0.0158	0.0177	0.0035	0.0015	0.019	0.013	0.1566	0.0362	0.1214	0.0546	0.0013
3	rs11918971	179616760	0.84	0.258953137461488	0.86	0.702596200902853	0.889851327674309	0.134296993550187	0.0058	0.0079	0.0797	0.0116	0.0556	0.0156	0.0142	0.0195	0.0011	0.0499	0.0379	0.108	0.0051	0.0383	0.1045	0.0158	0.0176	0.0035	0.0015	0.019	0.013	0.1566	0.0362	0.1215	0.0546	0.0013
3	rs34625764	179637106	0.84	0.258953137461488	0.86	0.702596200902853	0.867564734185524	0.114274638634281	0.0058	0.0079	0.0796	0.0115	0.0557	0.0156	0.0141	0.0195	0.0011	0.0497	0.038	0.1079	0.0051	0.0385	0.1046	0.016	0.0174	0.0035	0.0015	0.019	0.0131	0.1568	0.0363	0.1213	0.0547	0.0013
3	rs114456261	179642352	0.84	0.258953137461488	0.86	0.702596200902853	0.90659854963999	0.117714364705915	0.0058	0.0078	0.0795	0.0115	0.056	0.0156	0.0141	0.0194	0.0011	0.0496	0.0382	0.1078	0.0051	0.0385	0.1044	0.0162	0.0173	0.0035	0.0015	0.019	0.0131	0.1569	0.0363	0.121	0.0547	0.0013
3	rs114466147	179644932	0.84	0.258953137461488	0.86	0.702596200902853	0.909980202813152	0.111296809245489	0.0058	0.0078	0.0795	0.0115	0.0561	0.0156	0.0141	0.0194	0.001	0.0496	0.0382	0.1078	0.0051	0.0385	0.1044	0.0162	0.0173	0.0035	0.0015	0.019	0.0131	0.157	0.0363	0.121	0.0547	0.0013
3	rs1524517	179647365	0.84	0.258953137461488	0.86	0.702596200902853	0.909072412801706	0.107011778582381	0.0058	0.0078	0.0795	0.0115	0.0561	0.0156	0.0141	0.0194	0.001	0.0496	0.0382	0.1078	0.0051	0.0385	0.1044	0.0162	0.0173	0.0035	0.0015	0.019	0.0131	0.157	0.0363	0.121	0.0547	0.0013
3	rs17692413	179658214	0.84	0.258953137461488	0.86	0.702596200902853	0.913532471920651	0.11444570419554	0.0058	0.0078	0.0794	0.0115	0.0561	0.0156	0.0141	0.0194	0.001	0.0496	0.0382	0.1077	0.0051	0.0386	0.1044	0.0162	0.0173	0.0035	0.0015	0.019	0.0131	0.1569	0.0363	0.121	0.0547	0.0013
3	rs7630877	179661318	0.84	0.258953137461488	0.86	0.702596200902853	0.911879533842718	0.108432939731538	0.0058	0.0078	0.0793	0.0115	0.0561	0.0156	0.0141	0.0195	0.001	0.0496	0.0383	0.1077	0.0051	0.0386	0.1044	0.0163	0.0173	0.0035	0.0015	0.019	0.0131	0.1568	0.0363	0.1209	0.0548	0.0013
3	rs6443681	179667057	0.84	0.258953137461488	0.86	0.702596200902853	0.736705456000833	0.106511917866313	0.0059	0.0079	0.0785	0.0113	0.056	0.0155	0.014	0.0203	0.0012	0.0493	0.0395	0.1071	0.0052	0.0387	0.1056	0.0166	0.0172	0.0038	0.0016	0.019	0.0132	0.1554	0.0363	0.1194	0.0554	0.0013
3	rs35362105	179669466	0.84	0.258953137461488	0.86	0.702596200902853	0.691431282376471	0.139050785882114	0.0059	0.008	0.0784	0.0113	0.056	0.0154	0.014	0.0203	0.0013	0.0488	0.0399	0.1071	0.0051	0.0387	0.1055	0.0167	0.017	0.0038	0.0016	0.0189	0.0133	0.1552	0.0364	0.1194	0.0556	0.0013
3	rs2177590	179669995	0.84	0.258953137461488	0.86	0.702596200902853	0.710381605228507	0.129694001351637	0.0062	0.008	0.0784	0.0113	0.0559	0.0154	0.014	0.02	0.0013	0.0488	0.0397	0.1072	0.0051	0.0386	0.1055	0.0167	0.0171	0.0038	0.0016	0.0189	0.0134	0.1553	0.0364	0.1195	0.0555	0.0013
3	rs56084869	179673116	0.84	0.258953137461488	0.85	0.767309033253442	0.68645549407839	0.143120227883064	0.0062	0.008	0.0781	0.0113	0.0559	0.0154	0.014	0.0201	0.0014	0.0487	0.0398	0.1072	0.0051	0.0387	0.1054	0.0167	0.0171	0.0039	0.0016	0.0189	0.0134	0.1551	0.0364	0.1196	0.0556	0.0014
3	rs34180077	179673430	0.84	0.258953137461488	0.85	0.767309033253442	0.677423485112233	0.163994830110435	0.0065	0.008	0.0781	0.0113	0.0558	0.0155	0.014	0.0201	0.0014	0.0487	0.0399	0.1071	0.0051	0.0388	0.1054	0.0164	0.0171	0.0039	0.0016	0.0189	0.0134	0.1549	0.0364	0.1195	0.0556	0.0014
3	rs7637321	179680550	0.84	0.258953137461488	0.85	0.767309033253442	0.457986509033698	0.104108688783079	0.0061	0.0081	0.0769	0.0113	0.0569	0.0166	0.0142	0.0208	0.0016	0.0491	0.0413	0.106	0.0051	0.0398	0.1059	0.0163	0.017	0.0039	0.0018	0.0188	0.0142	0.151	0.0362	0.1181	0.0564	0.0015
3	rs111787427	179684990	0.84	0.258953137461488	0.85	0.767309033253442	0.446814103810604	0.113591350677242	0.0061	0.0081	0.0769	0.0114	0.0568	0.0167	0.0142	0.0208	0.0016	0.0491	0.0413	0.1059	0.0051	0.0399	0.106	0.0163	0.017	0.0039	0.0018	0.0188	0.0143	0.1509	0.0362	0.1179	0.0564	0.0015
3	rs73883444	179686445	0.84	0.258953137461488	0.85	0.767309033253442	0.326991428862942	0.0862792547225027	0.006	0.0082	0.0768	0.0115	0.0567	0.0173	0.0142	0.021	0.0017	0.0489	0.0415	0.1052	0.005	0.0404	0.1063	0.0163	0.0172	0.0041	0.0018	0.019	0.0146	0.1502	0.0361	0.1169	0.0562	0.0016
3	rs2056597	179688325	0.84	0.258953137461488	0.85	0.767309033253442	0.25764147386344	0.080312573535994	0.006	0.0084	0.0773	0.0116	0.0566	0.0177	0.0146	0.0213	0.0018	0.0488	0.0418	0.1049	0.0049	0.0403	0.1063	0.0163	0.0173	0.0041	0.0018	0.0191	0.0148	0.1497	0.0357	0.1161	0.0562	0.0016
3	rs9818058	179693792	0.84	0.258953137461488	0.85	0.767309033253442	0.263737596405375	0.0733693493488562	0.006	0.0084	0.0773	0.0111	0.0566	0.0176	0.0148	0.0214	0.002	0.0488	0.0419	0.1051	0.0048	0.0402	0.1062	0.016	0.017	0.0041	0.0018	0.0192	0.0152	0.1498	0.0358	0.1162	0.0563	0.0016
3	rs76607347	179697599	0.84	0.258953137461488	0.85	0.767309033253442	0.262466843005446	0.0689082558075355	0.006	0.0084	0.0772	0.0111	0.0565	0.0176	0.0148	0.0215	0.002	0.0487	0.0417	0.105	0.0049	0.0403	0.1062	0.016	0.017	0.0041	0.0018	0.0192	0.0152	0.1498	0.0359	0.116	0.0566	0.0016
3	rs13090261	179705813	0.84	0.258953137461488	0.85	0.767309033253442	0.252021784109093	0.0618681926941815	0.006	0.0084	0.0772	0.0112	0.0564	0.0176	0.015	0.0218	0.002	0.0487	0.0413	0.1048	0.0049	0.0403	0.106	0.0161	0.0171	0.0042	0.0018	0.0192	0.0154	0.1497	0.0361	0.1157	0.0567	0.0016
3	rs114255527	179710521	0.84	0.258953137461488	0.85	0.767309033253442	0.241245307475684	0.0632101872033475	0.006	0.0084	0.0773	0.0111	0.0564	0.0176	0.015	0.0219	0.002	0.0486	0.0414	0.1047	0.005	0.0405	0.106	0.0161	0.017	0.0041	0.0018	0.0192	0.0154	0.1496	0.0361	0.1155	0.0568	0.0016
3	rs80006652	179728442	0.84	0.258953137461488	0.85	0.767309033253442	0.225816602283665	0.0614013765815832	0.006	0.0084	0.0773	0.0111	0.0563	0.0176	0.0151	0.0221	0.002	0.0484	0.0415	0.1045	0.0051	0.0407	0.1062	0.0161	0.0169	0.0041	0.0018	0.0192	0.0154	0.1494	0.0361	0.1151	0.0569	0.0016
3	rs9856007	179742737	0.84	0.258953137461488	0.85	0.767309033253442	0.215926463487442	0.0613348109297567	0.006	0.0085	0.0773	0.011	0.0562	0.0176	0.0151	0.0224	0.0021	0.0485	0.0416	0.1043	0.0052	0.0409	0.1061	0.0161	0.0168	0.0042	0.0019	0.0192	0.0155	0.1492	0.0362	0.1148	0.057	0.0017
3	rs75071007	179752362	0.84	0.258953137461488	0.85	0.767309033253442	0.200617962624286	0.0626047830630226	0.0058	0.0085	0.0773	0.0111	0.0562	0.0177	0.0152	0.0225	0.0022	0.0484	0.0418	0.1043	0.0052	0.041	0.1058	0.0161	0.0168	0.0041	0.0021	0.0192	0.0156	0.1485	0.0361	0.1146	0.057	0.0017
3	rs2031045	179753005	0.84	0.258953137461488	0.85	0.767309033253442	0.199760162415445	0.0614679728446678	0.0058	0.0085	0.0773	0.0112	0.0562	0.0177	0.0152	0.0225	0.0022	0.0483	0.0418	0.1043	0.0052	0.041	0.1058	0.0161	0.0168	0.0041	0.0021	0.0192	0.0156	0.1485	0.0361	0.1145	0.057	0.0017
3	rs6773115	179764902	0.83	0.29697514221559	0.85	0.767309033253442	0.160664009425754	0.0587627352439238	0.0058	0.0087	0.0776	0.0112	0.056	0.0178	0.0153	0.0229	0.0023	0.0479	0.0423	0.1048	0.0054	0.0414	0.1059	0.016	0.0168	0.0041	0.0021	0.0191	0.0157	0.1476	0.036	0.114	0.0568	0.0017
3	rs79896173	179769375	0.83	0.29697514221559	0.85	0.767309033253442	0.148843136765429	0.0594177684161	0.0058	0.0088	0.0779	0.0111	0.0559	0.0177	0.0154	0.023	0.0024	0.0477	0.0425	0.1045	0.0054	0.0415	0.1059	0.0159	0.0167	0.0041	0.0022	0.0191	0.0158	0.1474	0.0359	0.1139	0.0568	0.0017
3	rs73180076	179774266	0.83	0.29697514221559	0.85	0.767309033253442	0.144708982069068	0.0621356168740305	0.0058	0.0089	0.078	0.011	0.0559	0.0177	0.0155	0.023	0.0024	0.0477	0.0426	0.1045	0.0054	0.0416	0.106	0.0158	0.0167	0.0041	0.0022	0.0189	0.0159	0.1473	0.0359	0.1139	0.0567	0.0017
3	rs1568553	179777000	0.83	0.29697514221559	0.85	0.767309033253442	0.145452553221979	0.0624035290588065	0.0058	0.0089	0.0781	0.011	0.0559	0.0177	0.0155	0.023	0.0024	0.0476	0.0427	0.1045	0.0054	0.0415	0.1059	0.0158	0.0167	0.0041	0.0022	0.0188	0.0159	0.1475	0.0359	0.1139	0.0567	0.0017
3	rs7429580	179784770	0.83	0.29697514221559	0.85	0.767309033253442	0.140105141082139	0.0662051806236194	0.0058	0.0089	0.0782	0.0109	0.0558	0.0176	0.0156	0.0231	0.0024	0.0476	0.0427	0.1045	0.0054	0.0415	0.106	0.0157	0.0166	0.0041	0.0022	0.0188	0.016	0.1474	0.0359	0.1138	0.0567	0.0017
3	rs4501114	179795911	0.81	0.384295662080596	0.83	0.907803730152893	0.00942952875637629	0.0790513012236814	0.0045	0.0084	0.0777	0.0123	0.0523	0.0177	0.0165	0.0263	0.0019	0.045	0.0421	0.105	0.0033	0.0413	0.1113	0.0148	0.0172	0.0025	0.0015	0.0193	0.0179	0.1492	0.0363	0.1134	0.0565	0.0012
3	rs114559728	179811225	0.81	0.384295662080596	0.83	0.907803730152893	0.00724401254963685	0.0750991219077738	0.0044	0.0083	0.078	0.0125	0.0527	0.0176	0.0163	0.0264	0.0018	0.0447	0.0423	0.1048	0.0031	0.0412	0.1116	0.0147	0.0174	0.0024	0.0016	0.0193	0.0179	0.1492	0.0361	0.1135	0.0563	0.0012
3	rs17749903	179818091	0.81	0.384295662080596	0.83	0.907803730152893	0.00654479167969046	0.0875085750450613	0.0044	0.0083	0.0781	0.0126	0.0528	0.0175	0.0162	0.0264	0.0017	0.0446	0.0424	0.1048	0.0031	0.0412	0.1117	0.0147	0.0175	0.0023	0.0016	0.0192	0.0179	0.1492	0.036	0.1135	0.0563	0.0012
3	rs4855139	179818133	0.81	0.384295662080596	0.83	0.907803730152893	0.00651869399801384	0.0910814379622124	0.0044	0.0083	0.078	0.0126	0.0528	0.0175	0.0163	0.0264	0.0017	0.0446	0.0424	0.1048	0.0031	0.0412	0.1117	0.0147	0.0175	0.0023	0.0016	0.0192	0.0179	0.1491	0.0361	0.1135	0.0563	0.0012
3	rs17693325	179819447	0.81	0.384295662080596	0.83	0.907803730152893	0.00590231073951043	0.0786080873123045	0.0044	0.0082	0.0781	0.0127	0.0528	0.0176	0.0163	0.0264	0.0017	0.0445	0.0424	0.1048	0.0031	0.0412	0.1117	0.0147	0.0175	0.0023	0.0015	0.0192	0.0179	0.1491	0.036	0.1134	0.0562	0.0012
3	rs7652876	179831733	0.81	0.384295662080596	0.83	0.907803730152893	0.00504528739700196	0.0932839656326749	0.0044	0.0082	0.0781	0.013	0.0529	0.018	0.0164	0.0264	0.0018	0.0444	0.0422	0.1048	0.003	0.0411	0.1117	0.0148	0.0177	0.0023	0.0015	0.0191	0.0178	0.1492	0.0361	0.1131	0.0558	0.0012
3	rs78447376	179843466	0.81	0.384295662080596	0.83	0.907803730152893	0.00435352201980413	0.110620385079525	0.0043	0.0082	0.0786	0.013	0.053	0.0181	0.0163	0.0265	0.0017	0.0441	0.0422	0.1049	0.003	0.0411	0.1112	0.0149	0.0175	0.0023	0.0014	0.019	0.0179	0.1496	0.0361	0.1129	0.0562	0.0012
3	rs59555202	179858595	0.81	0.384295662080596	0.83	0.907803730152893	0.00363364527280361	0.123826082368354	0.0043	0.0082	0.0791	0.0129	0.0529	0.0183	0.0162	0.0264	0.0016	0.0435	0.0421	0.105	0.0028	0.041	0.1115	0.015	0.0173	0.0023	0.0013	0.0189	0.0179	0.1504	0.0361	0.1127	0.0565	0.0012
3	rs28703130	179863744	0.81	0.384295662080596	0.83	0.907803730152893	0.0037337222705625	0.127815972895983	0.0043	0.0082	0.0794	0.0131	0.0523	0.0185	0.0165	0.0265	0.0016	0.0435	0.0416	0.105	0.0028	0.041	0.1112	0.0146	0.0174	0.0023	0.0013	0.0189	0.0179	0.1508	0.0361	0.1126	0.0566	0.0011
3	rs77264550	179877612	0.81	0.384295662080596	0.83	0.907803730152893	0.00446054746715319	0.149209398880915	0.0041	0.0084	0.0795	0.0133	0.0519	0.0188	0.017	0.0267	0.0015	0.0433	0.0415	0.105	0.0028	0.0407	0.1111	0.0147	0.0178	0.0023	0.0012	0.0187	0.018	0.151	0.0361	0.1123	0.0566	0.0011
3	rs12492526	179885965	0.81	0.384295662080596	0.83	0.907803730152893	0.00504833899113847	0.152240590799791	0.0041	0.0084	0.0796	0.0133	0.0517	0.0189	0.0171	0.0268	0.0014	0.0433	0.0414	0.105	0.0028	0.0406	0.111	0.0147	0.0179	0.0023	0.0012	0.0186	0.018	0.151	0.0362	0.1122	0.0566	0.0011
3	rs76372052	179895144	0.81	0.384295662080596	0.83	0.907803730152893	0.00513437026321474	0.16899940789326	0.004	0.0084	0.0796	0.0134	0.0518	0.019	0.0172	0.0268	0.0014	0.0431	0.0414	0.1051	0.0028	0.0407	0.1111	0.0147	0.018	0.0023	0.0012	0.0186	0.018	0.1509	0.0361	0.112	0.0567	0.0011
3	rs35214500	179896345	0.81	0.384295662080596	0.83	0.907803730152893	0.0053098615411223	0.176654286745598	0.004	0.0084	0.0796	0.0134	0.0518	0.019	0.0172	0.0269	0.0014	0.0431	0.0414	0.1051	0.0028	0.0407	0.1111	0.0147	0.0181	0.0023	0.0012	0.0186	0.018	0.1509	0.0361	0.112	0.0567	0.0011
3	rs10222466	179909533	0.8	0.433874260405774	0.83	0.907803730152893	0.00792979689809377	0.19988926986268	0.0036	0.0081	0.0796	0.0135	0.0519	0.0191	0.0174	0.027	0.0014	0.0427	0.0412	0.1054	0.0029	0.0405	0.1108	0.0149	0.0187	0.0023	0.0012	0.0183	0.0183	0.1504	0.0358	0.1122	0.0571	0.0011
3	rs78064218	179929080	0.8	0.433874260405774	0.83	0.907803730152893	0.0078866103783394	0.196762943231007	0.0036	0.008	0.0796	0.0135	0.052	0.0191	0.0174	0.0271	0.0014	0.0426	0.0412	0.1055	0.0029	0.0406	0.1107	0.0149	0.0189	0.0023	0.0012	0.0182	0.0183	0.1504	0.0358	0.1122	0.0572	0.001
3	rs115801593	179943804	0.8	0.433874260405774	0.83	0.907803730152893	0.00810875629163227	0.208412367335258	0.0036	0.008	0.0795	0.0135	0.052	0.0191	0.0174	0.0271	0.0014	0.0426	0.0412	0.1055	0.0029	0.0406	0.1107	0.0149	0.0189	0.0023	0.0012	0.0182	0.0183	0.1504	0.0358	0.1121	0.0573	0.001
3	rs9870444	179965679	0.81	0.384295662080596	0.83	0.907803730152893	0.00930179524670403	0.222660463049279	0.0036	0.008	0.0794	0.0135	0.0521	0.019	0.0175	0.0272	0.0013	0.0427	0.0413	0.1057	0.0029	0.0406	0.1102	0.0148	0.019	0.0023	0.0012	0.0183	0.0183	0.1507	0.0356	0.1119	0.0574	0.001
3	rs17762220	179967830	0.81	0.384295662080596	0.83	0.907803730152893	0.00928226112194259	0.222335677756069	0.0036	0.008	0.0794	0.0135	0.0521	0.019	0.0175	0.0272	0.0013	0.0427	0.0413	0.1057	0.0029	0.0406	0.1102	0.0148	0.019	0.0023	0.0012	0.0183	0.0183	0.1507	0.0356	0.1119	0.0574	0.001
3	rs41423948	179986172	0.81	0.384295662080596	0.83	0.907803730152893	0.012492196470489	0.266037737420555	0.0036	0.0079	0.0792	0.0136	0.0522	0.0192	0.0175	0.0273	0.0012	0.0425	0.0412	0.1057	0.0029	0.0404	0.1099	0.0147	0.0192	0.0023	0.001	0.0182	0.0184	0.151	0.0356	0.1123	0.0574	9e-04
3	rs9869873	179986332	0.81	0.384295662080596	0.83	0.907803730152893	0.0125105160018658	0.267184636499526	0.0036	0.0079	0.0792	0.0136	0.0522	0.0192	0.0175	0.0273	0.0012	0.0425	0.0412	0.1057	0.0029	0.0404	0.1099	0.0147	0.0192	0.0023	0.001	0.0182	0.0184	0.151	0.0356	0.1123	0.0574	9e-04
3	rs2682376	179993586	0.81	0.384295662080596	0.83	0.907803730152893	0.012492196470489	0.274676643839092	0.0036	0.0079	0.0792	0.0136	0.0522	0.0192	0.0175	0.0273	0.0012	0.0425	0.0412	0.1057	0.0029	0.0404	0.1099	0.0147	0.0192	0.0023	0.001	0.0182	0.0184	0.151	0.0356	0.1123	0.0574	9e-04
3	rs114923703	180006860	0.8	0.433874260405774	0.83	0.907803730152893	0.0101038607341767	0.223527313617888	0.0037	0.0079	0.0795	0.0138	0.052	0.0195	0.0176	0.0275	0.0012	0.042	0.0405	0.1054	0.003	0.0403	0.1101	0.0149	0.0192	0.0022	0.001	0.0183	0.0184	0.1513	0.0354	0.1121	0.0576	0.001
3	rs73183929	180019450	0.8	0.433874260405774	0.83	0.907803730152893	0.0100001959738714	0.223093750891437	0.0037	0.0079	0.0795	0.0138	0.052	0.0195	0.0176	0.0275	0.0011	0.0419	0.0405	0.1055	0.003	0.0403	0.1101	0.0149	0.0192	0.0022	0.0011	0.0183	0.0184	0.1513	0.0354	0.1121	0.0576	0.001
3	rs2692191	180027409	0.8	0.433874260405774	0.83	0.907803730152893	0.0100208642868118	0.228532937720587	0.0037	0.0079	0.0795	0.0138	0.052	0.0195	0.0176	0.0275	0.0011	0.0419	0.0405	0.1055	0.003	0.0403	0.1101	0.0149	0.0192	0.0022	0.0011	0.0183	0.0184	0.1513	0.0354	0.1121	0.0576	0.001
3	rs116595673	180036195	0.8	0.433874260405774	0.83	0.907803730152893	0.00949885716532969	0.249245701260408	0.0038	0.0078	0.0795	0.014	0.0518	0.0196	0.0177	0.0276	0.0011	0.0418	0.0404	0.1055	0.0031	0.0402	0.1101	0.015	0.0193	0.0022	0.0011	0.0184	0.0184	0.1513	0.0354	0.1121	0.0575	0.001
3	rs74284646	180036577	0.8	0.433874260405774	0.83	0.907803730152893	0.00995381016720177	0.256464889347854	0.0038	0.0078	0.0793	0.014	0.0521	0.0196	0.0177	0.0276	0.0011	0.0417	0.0404	0.1055	0.0031	0.0402	0.11	0.015	0.0192	0.0022	0.0011	0.0184	0.0184	0.1512	0.0354	0.1121	0.0575	0.001
3	rs116185305	180038910	0.8	0.433874260405774	0.83	0.907803730152893	0.00963867290184437	0.238540435944697	0.0038	0.0078	0.0793	0.014	0.052	0.0197	0.0177	0.0276	0.0011	0.0417	0.0404	0.1056	0.0031	0.0401	0.11	0.015	0.0192	0.0022	0.001	0.0184	0.0184	0.1512	0.0354	0.1121	0.0575	0.001
3	rs146599730	180041990	0.8	0.433874260405774	0.83	0.907803730152893	0.00955858858560538	0.227332663539369	0.0038	0.0078	0.0793	0.014	0.052	0.0197	0.0177	0.0277	0.0011	0.0417	0.0404	0.1056	0.0031	0.0401	0.11	0.015	0.0192	0.0022	0.001	0.0184	0.0184	0.1512	0.0354	0.1121	0.0575	0.001
3	rs13319752	180044076	0.8	0.433874260405774	0.83	0.907803730152893	0.00969402509633869	0.232036267690517	0.004	0.0078	0.0791	0.0141	0.0522	0.0198	0.0178	0.0279	0.001	0.0412	0.0403	0.1059	0.0032	0.0399	0.1095	0.0151	0.0193	0.0022	0.001	0.0184	0.0184	0.1515	0.0352	0.1121	0.0575	0.001
3	rs74563766	180058097	0.8	0.433874260405774	0.83	0.907803730152893	0.0105373992311529	0.185341543807636	0.004	0.0078	0.0788	0.0143	0.0523	0.02	0.0179	0.0282	0.001	0.0407	0.0403	0.1061	0.0032	0.0399	0.109	0.0152	0.0194	0.0023	0.001	0.0183	0.0185	0.1518	0.035	0.1121	0.0575	0.001
3	rs1402227	180071986	0.8	0.433874260405774	0.83	0.907803730152893	0.0117232553517781	0.210747678826595	0.0039	0.0078	0.0788	0.0143	0.0523	0.02	0.0179	0.0283	0.001	0.0406	0.0403	0.1062	0.0032	0.0399	0.1089	0.0152	0.0194	0.0023	0.001	0.0183	0.0185	0.1518	0.035	0.1121	0.0575	0.001
3	rs35852587	180082985	0.8	0.433874260405774	0.83	0.907803730152893	0.0120585137266874	0.241091558614093	0.0039	0.0077	0.0787	0.0143	0.0524	0.02	0.018	0.0283	0.001	0.0406	0.0403	0.1062	0.0032	0.0397	0.1089	0.0151	0.0194	0.0023	0.001	0.0184	0.0185	0.1519	0.0351	0.112	0.0575	0.001
3	rs79805827	180094623	0.8	0.433874260405774	0.83	0.907803730152893	0.0120406916348335	0.229516504139965	0.0039	0.0077	0.0787	0.0143	0.0525	0.02	0.018	0.0283	0.001	0.0405	0.0403	0.1063	0.0032	0.0397	0.1089	0.0151	0.0194	0.0023	0.001	0.0184	0.0185	0.1519	0.0351	0.1119	0.0575	0.001
3	rs115381056	180103268	0.8	0.433874260405774	0.83	0.907803730152893	0.0124130433815154	0.256011788873321	0.0039	0.0076	0.0783	0.0143	0.0528	0.0201	0.0181	0.0284	0.001	0.04	0.0404	0.1067	0.0032	0.0396	0.1089	0.0152	0.0193	0.0023	0.001	0.0186	0.0184	0.1523	0.035	0.1118	0.0572	0.001
3	rs7612449	180104190	0.8	0.433874260405774	0.83	0.907803730152893	0.0123887641749757	0.253524251043668	0.0039	0.0076	0.0783	0.0144	0.0528	0.0201	0.0181	0.0284	0.001	0.0399	0.0404	0.1068	0.0032	0.0396	0.1089	0.0152	0.0193	0.0023	0.001	0.0186	0.0184	0.1524	0.035	0.1118	0.0572	0.001
3	rs1851055	180113738	0.8	0.433874260405774	0.83	0.907803730152893	0.0127257298166293	0.266152358239991	0.0039	0.0075	0.0781	0.0144	0.0529	0.0202	0.0182	0.0285	0.001	0.0398	0.0403	0.107	0.0031	0.0396	0.1091	0.0152	0.0193	0.0023	0.001	0.0185	0.0185	0.1526	0.0348	0.1117	0.057	0.001
3	rs73185955	180131004	0.8	0.433874260405774	0.83	0.907803730152893	0.0149208091758205	0.227441694554752	0.0039	0.0074	0.0775	0.0145	0.0532	0.0204	0.0185	0.0286	9e-04	0.0392	0.0401	0.1077	0.0031	0.0395	0.1095	0.0153	0.0193	0.0022	8e-04	0.0184	0.0186	0.1535	0.0344	0.1115	0.0566	9e-04
3	rs11710839	180133949	0.8	0.433874260405774	0.83	0.907803730152893	0.0150676008845172	0.235005566912277	0.0039	0.0074	0.0775	0.0145	0.0532	0.0204	0.0185	0.0286	9e-04	0.0392	0.0401	0.1077	0.0031	0.0395	0.1095	0.0153	0.0193	0.0022	8e-04	0.0184	0.0186	0.1535	0.0344	0.1115	0.0566	9e-04
3	rs79089550	180134780	0.8	0.433874260405774	0.83	0.907803730152893	0.0149417144099804	0.23467504402318	0.0039	0.0074	0.0775	0.0145	0.0532	0.0204	0.0185	0.0286	9e-04	0.0392	0.0401	0.1077	0.0031	0.0395	0.1095	0.0153	0.0193	0.0022	8e-04	0.0184	0.0186	0.1535	0.0344	0.1115	0.0566	9e-04
3	rs7636112	180146729	0.8	0.433874260405774	0.83	0.907803730152893	0.0152649798289618	0.223202115815338	0.0039	0.0074	0.0774	0.0145	0.0533	0.0204	0.0185	0.0286	9e-04	0.0391	0.0401	0.1078	0.003	0.0395	0.1095	0.0153	0.0193	0.0022	8e-04	0.0184	0.0186	0.1535	0.0344	0.1116	0.0565	9e-04
3	rs116228421	180163534	0.8	0.433874260405774	0.83	0.907803730152893	0.0179598401560744	0.167325355761011	0.0039	0.0074	0.0772	0.0144	0.0535	0.0204	0.0185	0.0286	9e-04	0.0386	0.0401	0.1084	0.0031	0.0393	0.1096	0.0152	0.0194	0.0022	8e-04	0.0183	0.0186	0.1538	0.0342	0.1118	0.0564	9e-04
3	rs76555814	180193418	0.8	0.433874260405774	0.83	0.907803730152893	0.0194052093266085	0.209578943971884	0.0039	0.0074	0.0772	0.0144	0.0535	0.0204	0.0186	0.0286	0.001	0.0385	0.0401	0.1084	0.0031	0.0393	0.1097	0.0152	0.0194	0.0022	8e-04	0.0183	0.0186	0.1538	0.0342	0.1119	0.0564	9e-04
3	rs114754101	180195934	0.8	0.433874260405774	0.83	0.907803730152893	0.0193714499739953	0.210322435071209	0.0039	0.0074	0.0772	0.0144	0.0535	0.0204	0.0186	0.0286	0.001	0.0385	0.0401	0.1084	0.0031	0.0393	0.1097	0.0152	0.0194	0.0022	8e-04	0.0183	0.0186	0.1538	0.0342	0.1119	0.0564	9e-04
3	rs16831657	180199917	0.8	0.433874260405774	0.83	0.907803730152893	0.0195661507174046	0.218127618961104	0.0039	0.0074	0.0773	0.0144	0.0535	0.0204	0.0186	0.0286	0.001	0.0382	0.0401	0.1086	0.0031	0.0393	0.1097	0.0152	0.0194	0.0022	8e-04	0.0183	0.0186	0.1536	0.0342	0.112	0.0564	9e-04
3	rs11916013	180199945	0.8	0.433874260405774	0.83	0.907803730152893	0.0195576560140532	0.217697515792572	0.0039	0.0074	0.0773	0.0144	0.0535	0.0204	0.0186	0.0286	0.001	0.0382	0.0401	0.1086	0.0031	0.0393	0.1097	0.0152	0.0194	0.0022	8e-04	0.0183	0.0186	0.1536	0.0342	0.112	0.0564	9e-04
3	rs9865427	180226465	0.8	0.433874260405774	0.83	0.907803730152893	0.0195746481019607	0.200621126275782	0.0039	0.0074	0.0773	0.0144	0.0536	0.0204	0.0186	0.0286	0.001	0.0382	0.0401	0.1086	0.0031	0.0394	0.1096	0.0152	0.0195	0.0022	7e-04	0.0183	0.0186	0.1535	0.0342	0.1118	0.0564	9e-04
3	rs9877903	180253736	0.8	0.433874260405774	0.83	0.907803730152893	0.0179199634977115	0.210003689127119	0.0039	0.0075	0.0773	0.0145	0.0536	0.0205	0.0188	0.0287	0.001	0.0383	0.0401	0.1085	0.0031	0.0394	0.1091	0.0153	0.0196	0.0024	7e-04	0.0183	0.0186	0.1532	0.0341	0.1119	0.0562	9e-04
3	rs115754811	180269197	0.8	0.433874260405774	0.83	0.907803730152893	0.0174621122290331	0.215015704964201	0.0039	0.0075	0.0773	0.0145	0.0536	0.0205	0.0188	0.0287	0.001	0.0383	0.0401	0.1085	0.0031	0.0395	0.1091	0.0152	0.0196	0.0024	7e-04	0.0183	0.0186	0.1532	0.0341	0.1118	0.0562	9e-04
3	rs115275191	180274393	0.8	0.433874260405774	0.83	0.907803730152893	0.0177452747938917	0.222443922311406	0.0039	0.0075	0.0773	0.0145	0.0536	0.0205	0.0188	0.0288	0.001	0.0383	0.0401	0.1085	0.0031	0.0395	0.1091	0.0152	0.0196	0.0025	7e-04	0.0183	0.0186	0.1531	0.0341	0.1118	0.0562	9e-04
3	rs79692654	180283568	0.8	0.433874260405774	0.83	0.907803730152893	0.0180477970456208	0.255558940540181	0.0039	0.0075	0.0773	0.0145	0.0536	0.0205	0.0189	0.0288	0.0011	0.0383	0.0402	0.1085	0.0031	0.0395	0.109	0.0152	0.0197	0.0025	7e-04	0.0183	0.0186	0.1531	0.034	0.1117	0.0561	9e-04
3	rs76756791	180283869	0.8	0.433874260405774	0.83	0.907803730152893	0.0180718398156544	0.263063003381915	0.0039	0.0075	0.0773	0.0145	0.0536	0.0205	0.0189	0.0288	0.0011	0.0383	0.0402	0.1085	0.0031	0.0395	0.109	0.0152	0.0197	0.0025	7e-04	0.0183	0.0186	0.1531	0.034	0.1117	0.0561	9e-04
3	rs12497999	180284747	0.8	0.433874260405774	0.83	0.907803730152893	0.01817629562064	0.278388442716817	0.0039	0.0075	0.0773	0.0145	0.0536	0.0205	0.0189	0.0288	0.0011	0.0383	0.0402	0.1085	0.0031	0.0395	0.109	0.0152	0.0197	0.0025	7e-04	0.0183	0.0186	0.1531	0.034	0.1117	0.0561	9e-04
3	rs76932985	180286225	0.8	0.433874260405774	0.83	0.907803730152893	0.0178642449620246	0.263405709233921	0.0039	0.0075	0.0773	0.0145	0.0536	0.0205	0.0189	0.0288	0.0011	0.0383	0.0402	0.1085	0.0031	0.0395	0.109	0.0152	0.0197	0.0025	7e-04	0.0183	0.0186	0.1531	0.034	0.1117	0.0561	9e-04
3	rs77513189	180286516	0.8	0.433874260405774	0.83	0.907803730152893	0.0177927931044083	0.258393372625069	0.0039	0.0075	0.0773	0.0145	0.0536	0.0205	0.0189	0.0288	0.0011	0.0383	0.0402	0.1085	0.0031	0.0395	0.109	0.0152	0.0197	0.0025	7e-04	0.0183	0.0186	0.1531	0.034	0.1117	0.0561	9e-04
3	rs7636793	180293187	0.8	0.433874260405774	0.83	0.907803730152893	0.0155000485622361	0.157693680167223	0.0039	0.0075	0.0772	0.0145	0.0536	0.0205	0.0189	0.0289	0.0011	0.0384	0.0402	0.1084	0.0031	0.0395	0.1091	0.0152	0.0197	0.0026	7e-04	0.0183	0.0186	0.153	0.0338	0.1115	0.0561	0.001
3	rs116652829	180309012	0.8	0.433874260405774	0.83	0.907803730152893	0.0135753013571748	0.0983152572571123	0.0039	0.0075	0.0772	0.0145	0.0535	0.0205	0.019	0.029	0.0011	0.0383	0.0404	0.1085	0.0032	0.0397	0.1091	0.0152	0.0197	0.0026	7e-04	0.0183	0.0186	0.153	0.0332	0.1115	0.0561	0.001
3	rs62291049	180317553	0.8	0.433874260405774	0.83	0.907803730152893	0.0134458943180132	0.104934992509579	0.0039	0.0075	0.0772	0.0145	0.0535	0.0205	0.019	0.029	0.0011	0.0384	0.0405	0.1085	0.0032	0.0397	0.1091	0.0152	0.0197	0.0026	7e-04	0.0183	0.0186	0.153	0.033	0.1115	0.0561	0.001
3	rs79349285	180332134	0.8	0.433874260405774	0.83	0.907803730152893	0.0106614836133215	0.115731792986195	0.0039	0.0076	0.0766	0.0149	0.0532	0.0205	0.0196	0.0292	0.0011	0.0383	0.0406	0.1091	0.0032	0.0396	0.1092	0.0156	0.0198	0.0027	8e-04	0.0183	0.0182	0.1528	0.0323	0.1111	0.0557	0.001
3	rs2173303	180342293	0.8	0.433874260405774	0.83	0.907803730152893	0.0105696635183891	0.112739437673692	0.0039	0.0076	0.0764	0.0151	0.0532	0.0205	0.0198	0.0293	0.0011	0.0383	0.0406	0.1093	0.0032	0.0395	0.1093	0.0157	0.0202	0.0027	8e-04	0.0184	0.0181	0.1527	0.0321	0.1109	0.0554	0.001
3	rs75359536	180344433	0.8	0.433874260405774	0.83	0.907803730152893	0.010255614933458	0.116592212938476	0.0039	0.0076	0.0764	0.0152	0.0532	0.0205	0.0198	0.0293	0.0011	0.0383	0.0406	0.1093	0.0032	0.0395	0.1093	0.0157	0.0202	0.0027	8e-04	0.0184	0.0181	0.1527	0.0321	0.1108	0.0554	0.001
3	rs79891944	180347883	0.8	0.433874260405774	0.83	0.907803730152893	0.00979528198776055	0.101563281012399	0.0039	0.0076	0.0764	0.0153	0.0532	0.0205	0.0198	0.0293	0.0011	0.0383	0.0406	0.1093	0.0032	0.0395	0.1093	0.0158	0.0202	0.0028	8e-04	0.0183	0.0181	0.1526	0.0321	0.1108	0.0553	0.001
3	rs16831798	180350754	0.8	0.433874260405774	0.83	0.907803730152893	0.00901204148721788	0.124708639575844	0.0039	0.0076	0.0765	0.0155	0.0531	0.0205	0.0199	0.0294	0.0011	0.0382	0.0405	0.1093	0.0032	0.0394	0.1092	0.0158	0.0203	0.0028	8e-04	0.0183	0.0181	0.1525	0.032	0.1108	0.0555	0.001
3	rs74573061	180367354	0.8	0.433874260405774	0.83	0.907803730152893	0.00794712208349124	0.109440447081731	0.004	0.0077	0.0766	0.0157	0.0531	0.0206	0.02	0.0295	0.0011	0.038	0.0403	0.1095	0.0032	0.0394	0.1095	0.0159	0.0203	0.003	8e-04	0.0181	0.0179	0.1516	0.0317	0.1109	0.0557	0.001
3	rs13434282	180367745	0.8	0.433874260405774	0.83	0.907803730152893	0.00793845587430921	0.099852929030262	0.004	0.0077	0.0766	0.0157	0.0531	0.0206	0.02	0.0295	0.0011	0.0379	0.0403	0.1095	0.0032	0.0394	0.1095	0.0159	0.0203	0.003	8e-04	0.0181	0.0179	0.1515	0.0317	0.1109	0.0557	0.001
3	rs7627857	180367865	0.8	0.433874260405774	0.83	0.907803730152893	0.00814403222490168	0.0943136355729378	0.0041	0.0077	0.0766	0.0157	0.0531	0.0206	0.02	0.0295	0.0012	0.0379	0.0403	0.1095	0.0034	0.0394	0.1089	0.0159	0.0203	0.0032	9e-04	0.0181	0.0179	0.1515	0.0317	0.1109	0.0557	0.0011
3	rs112738198	180377529	0.76	0.674502615793853	0.83	0.907803730152893	0.0230209633294382	0.0618681926941815	0.0042	0.0088	0.0791	0.0188	0.051	0.0223	0.0215	0.03	0.0018	0.0356	0.0392	0.1091	0.0038	0.0391	0.1096	0.0174	0.0221	0.0037	0.0011	0.0155	0.0171	0.1498	0.0272	0.1095	0.056	0.0015
3	rs115952495	180379773	0.76	0.674502615793853	0.83	0.907803730152893	0.0231742173708934	0.0628063109360394	0.0042	0.0088	0.0791	0.0188	0.051	0.0223	0.0215	0.03	0.0018	0.0356	0.0392	0.1091	0.0038	0.0391	0.1096	0.0174	0.0221	0.0037	0.0011	0.0155	0.0171	0.1498	0.0272	0.1095	0.056	0.0015
3	rs114690716	180401489	0.76	0.674502615793853	0.83	0.907803730152893	0.0225091078431911	0.0632101872033475	0.0042	0.0088	0.0792	0.0189	0.0509	0.0223	0.0215	0.03	0.0018	0.0354	0.0391	0.1091	0.0038	0.0391	0.1096	0.0175	0.0222	0.0037	0.0011	0.0154	0.0171	0.1498	0.0271	0.1095	0.056	0.0015
3	rs116661692	180409040	0.76	0.674502615793853	0.83	0.907803730152893	0.0204380037283438	0.0638180488440038	0.0042	0.0088	0.0793	0.0189	0.0509	0.0224	0.0216	0.03	0.0018	0.0354	0.0391	0.1091	0.0038	0.0391	0.1097	0.0175	0.0222	0.0037	0.0011	0.0154	0.0171	0.1498	0.0271	0.1094	0.0561	0.0015
3	rs13073010	180424324	0.76	0.674502615793853	0.83	0.907803730152893	0.0185739790624014	0.0668939645962369	0.0042	0.0089	0.0793	0.0189	0.0509	0.0224	0.0216	0.03	0.0018	0.0355	0.0391	0.1091	0.0038	0.0391	0.1097	0.0175	0.0222	0.0037	0.0011	0.0154	0.017	0.1497	0.0271	0.1094	0.0561	0.0015
3	rs11711406	180425279	0.76	0.674502615793853	0.84	0.835693000351761	0.0188123108699179	0.0643604274852691	0.0042	0.0089	0.0793	0.0189	0.0509	0.0224	0.0216	0.03	0.0018	0.0355	0.0391	0.1091	0.0038	0.0391	0.1097	0.0175	0.0222	0.0037	0.0011	0.0154	0.017	0.1498	0.0271	0.1094	0.0561	0.0015
3	rs6765338	180435383	0.76	0.674502615793853	0.83	0.907803730152893	0.015934272338683	0.0733693493488562	0.0044	0.0089	0.0794	0.0189	0.0508	0.0225	0.0216	0.0297	0.0018	0.0358	0.039	0.1089	0.0038	0.0392	0.1097	0.0175	0.0223	0.0037	0.0011	0.0153	0.0168	0.1499	0.027	0.1094	0.056	0.0015
3	rs78458734	180437282	0.76	0.674502615793853	0.83	0.907803730152893	0.0158904514153698	0.0727964518298534	0.0044	0.0089	0.0794	0.0189	0.0508	0.0225	0.0216	0.0297	0.0018	0.0358	0.039	0.1089	0.0038	0.0392	0.1097	0.0175	0.0223	0.0037	0.0011	0.0153	0.0168	0.1499	0.027	0.1094	0.056	0.0015
3	rs62289660	180444142	0.76	0.674502615793853	0.83	0.907803730152893	0.0166400215983006	0.0789034504929872	0.0043	0.009	0.0796	0.0189	0.0508	0.0223	0.0215	0.0299	0.0018	0.0367	0.0388	0.1086	0.0039	0.0394	0.1098	0.0171	0.0223	0.0037	0.0012	0.0153	0.0163	0.15	0.027	0.1095	0.0558	0.0016
3	rs73190315	180471907	0.75	0.745768311887514	0.83	0.907803730152893	0.0191949137986584	0.141820772762153	0.0042	0.0091	0.0797	0.0189	0.0507	0.0223	0.0216	0.0298	0.0019	0.0367	0.039	0.1086	0.0038	0.0397	0.11	0.017	0.0225	0.0037	0.0013	0.0152	0.0157	0.1499	0.0271	0.1098	0.0557	0.0016
3	rs75037168	180475257	0.75	0.745768311887514	0.83	0.907803730152893	0.0192032936364069	0.142191606047138	0.0042	0.0091	0.0797	0.0189	0.0507	0.0223	0.0216	0.0298	0.0019	0.0367	0.039	0.1086	0.0038	0.0397	0.11	0.017	0.0225	0.0037	0.0013	0.0152	0.0157	0.1499	0.0271	0.1098	0.0557	0.0016
3	rs9838353	180480576	0.75	0.745768311887514	0.83	0.907803730152893	0.0192116761359748	0.144890643703438	0.0042	0.0091	0.0797	0.0189	0.0507	0.0223	0.0216	0.0298	0.0019	0.0367	0.039	0.1086	0.0038	0.0397	0.11	0.017	0.0225	0.0037	0.0013	0.0152	0.0157	0.1499	0.0271	0.1098	0.0557	0.0016
3	rs4521229	180490916	0.75	0.745768311887514	0.83	0.907803730152893	0.0222936025733127	0.140987686878883	0.0042	0.0091	0.0797	0.0188	0.0506	0.0225	0.0216	0.0298	0.0019	0.0368	0.0391	0.1086	0.0038	0.0397	0.1099	0.0168	0.0224	0.0037	0.0013	0.0152	0.0157	0.1499	0.0271	0.1097	0.056	0.0016
3	rs11717889	180491014	0.75	0.745768311887514	0.83	0.907803730152893	0.0222936025733127	0.140987686878883	0.0042	0.0091	0.0797	0.0188	0.0506	0.0225	0.0216	0.0298	0.0019	0.0368	0.0391	0.1086	0.0038	0.0397	0.1099	0.0168	0.0224	0.0037	0.0013	0.0152	0.0157	0.1499	0.0271	0.1097	0.056	0.0016
3	rs11709847	180496281	0.75	0.745768311887514	0.84	0.835693000351761	0.0153004259995162	0.106845058101914	0.0042	0.009	0.0797	0.0188	0.0506	0.0225	0.0215	0.0298	0.0019	0.0368	0.039	0.1089	0.0037	0.04	0.1098	0.0168	0.0223	0.0037	0.0013	0.0152	0.0157	0.1499	0.027	0.1097	0.0559	0.0016
3	rs73173812	180496755	0.75	0.745768311887514	0.84	0.835693000351761	0.0153004259995162	0.10726204707087	0.0042	0.009	0.0797	0.0188	0.0506	0.0225	0.0215	0.0298	0.0019	0.0368	0.039	0.1089	0.0037	0.04	0.1098	0.0168	0.0223	0.0037	0.0013	0.0152	0.0157	0.1499	0.027	0.1097	0.0559	0.0016
3	rs113989163	180500965	0.75	0.745768311887514	0.86	0.702596200902853	0.0152295943331578	0.106012960317206	0.0042	0.009	0.0797	0.0188	0.0506	0.0225	0.0215	0.0298	0.0019	0.0368	0.039	0.1089	0.0037	0.04	0.1098	0.0168	0.0223	0.0037	0.0013	0.0152	0.0157	0.1499	0.027	0.1096	0.0559	0.0016
3	rs11925675	180506546	0.75	0.745768311887514	0.86	0.702596200902853	0.013764583620269	0.0917871177191262	0.0042	0.009	0.0797	0.0188	0.0506	0.0225	0.0215	0.0298	0.0019	0.0368	0.039	0.109	0.0036	0.04	0.1098	0.0168	0.0223	0.0037	0.0013	0.0152	0.0156	0.1498	0.027	0.1096	0.0559	0.0016
3	rs55655333	180507560	0.75	0.745768311887514	0.86	0.702596200902853	0.0142901599859612	0.0953477608535485	0.0042	0.009	0.0797	0.0188	0.0506	0.0225	0.0215	0.0298	0.0019	0.0368	0.039	0.1092	0.0035	0.04	0.1098	0.0168	0.0223	0.0037	0.0013	0.0152	0.0156	0.1498	0.027	0.1096	0.0559	0.0016
3	rs9851671	180523784	0.73	0.902267913485346	0.86	0.702596200902853	0.0256855954275815	0.336931717779373	0.0048	0.009	0.0796	0.0191	0.0483	0.0236	0.0239	0.0294	0.0025	0.0395	0.0377	0.1102	0.0036	0.0412	0.1124	0.018	0.0213	0.0043	0.0017	0.0143	0.0141	0.1459	0.026	0.1091	0.0539	0.0018
3	rs77648874	180524019	0.73	0.902267913485346	0.87	0.641494868499257	0.0207643316887465	0.319348690478575	0.0048	0.009	0.0797	0.0187	0.0479	0.0236	0.0232	0.0291	0.0025	0.0402	0.0376	0.1114	0.0036	0.0413	0.1127	0.0179	0.0206	0.0041	0.0017	0.0142	0.0135	0.1465	0.0261	0.1097	0.054	0.0018
3	rs12635682	180524108	0.73	0.902267913485346	0.88	0.583941145430028	0.0255206168076898	0.434648037229202	0.0048	0.009	0.0798	0.0187	0.0478	0.0235	0.0231	0.0291	0.0025	0.0402	0.0376	0.1118	0.0036	0.0413	0.1127	0.0178	0.0204	0.0041	0.0017	0.0141	0.0132	0.1466	0.0261	0.1098	0.0542	0.0018
3	rs57526758	180531656	0.73	0.902267913485346	0.88	0.583941145430028	0.0623698450088207	0.381414158792163	0.0052	0.009	0.078	0.0184	0.0467	0.0238	0.0224	0.0287	0.0025	0.0409	0.0381	0.1154	0.0034	0.041	0.1124	0.017	0.0188	0.0034	0.0017	0.0138	0.0123	0.1485	0.0261	0.1109	0.0555	0.0018
3	rs34713409	180532727	0.73	0.902267913485346	0.88	0.583941145430028	0.0673239672215597	0.368347305400649	0.0052	0.009	0.0779	0.0184	0.0467	0.0238	0.0223	0.0287	0.0025	0.0409	0.0381	0.1154	0.0034	0.0411	0.1124	0.017	0.0188	0.0034	0.0017	0.0137	0.0123	0.1486	0.0261	0.1109	0.0556	0.0018
3	rs116699034	180538475	0.73	0.902267913485346	0.87	0.641494868499257	0.0687737117499539	0.414430970850871	0.0052	0.009	0.0779	0.0184	0.0468	0.0237	0.0222	0.0287	0.0025	0.0407	0.0381	0.1155	0.0034	0.041	0.1125	0.0169	0.0188	0.0034	0.0017	0.0137	0.0124	0.1486	0.0262	0.1109	0.0556	0.0018
3	rs77727022	180540656	0.73	0.902267913485346	0.87	0.641494868499257	0.0690782849313488	0.420704473035851	0.0052	0.009	0.0779	0.0184	0.0468	0.0237	0.0222	0.0287	0.0025	0.0407	0.0381	0.1155	0.0034	0.041	0.1125	0.0169	0.0188	0.0034	0.0017	0.0137	0.0124	0.1486	0.0262	0.1109	0.0556	0.0018
3	rs6782299	180550702	0.73	0.902267913485346	0.87	0.641494868499257	0.0710483927217864	0.460612027286464	0.0052	0.009	0.0779	0.0184	0.0468	0.0237	0.0222	0.0287	0.0025	0.0407	0.038	0.1155	0.0034	0.0411	0.1125	0.0169	0.0189	0.0034	0.0017	0.0137	0.0123	0.1487	0.0262	0.1109	0.0556	0.0018
3	rs1879248	180551214	0.73	0.902267913485346	0.88	0.583941145430028	0.0710898207696274	0.461148764557849	0.0052	0.009	0.0779	0.0184	0.0468	0.0237	0.0222	0.0287	0.0025	0.0407	0.038	0.1155	0.0034	0.0411	0.1125	0.0169	0.0189	0.0034	0.0017	0.0137	0.0123	0.1487	0.0262	0.1109	0.0556	0.0018
3	rs73173875	180563228	0.73	0.902267913485346	0.88	0.583941145430028	0.0703053720193673	0.494740372756423	0.0052	0.009	0.0779	0.0184	0.0468	0.0237	0.0222	0.0287	0.0025	0.0407	0.038	0.1155	0.0034	0.0411	0.1125	0.0169	0.0188	0.0034	0.0017	0.0137	0.0123	0.1487	0.0262	0.1109	0.0556	0.0018
3	rs1401974	180572731	0.73	0.902267913485346	0.88	0.583941145430028	0.0724867489802085	0.575564549749193	0.0051	0.0089	0.0775	0.0183	0.047	0.0235	0.0219	0.0287	0.0024	0.0409	0.0382	0.1158	0.0033	0.0413	0.1122	0.017	0.0187	0.0033	0.0017	0.0137	0.0124	0.1484	0.0268	0.1113	0.0558	0.0016
3	rs2139552	180573845	0.73	0.902267913485346	0.88	0.583941145430028	0.0717756528046792	0.571310823201206	0.0051	0.0089	0.0775	0.0183	0.047	0.0235	0.0219	0.0287	0.0024	0.0409	0.0382	0.1158	0.0033	0.0413	0.1122	0.017	0.0187	0.0033	0.0017	0.0137	0.0124	0.1484	0.0268	0.1114	0.0558	0.0016
3	rs9872344	180580126	0.73	0.902267913485346	0.88	0.583941145430028	0.069017300025842	0.597232920136271	0.0051	0.0088	0.0776	0.0183	0.0469	0.0236	0.0219	0.0287	0.0024	0.0409	0.0382	0.116	0.0033	0.0413	0.1121	0.017	0.0186	0.0033	0.0016	0.0136	0.0124	0.1482	0.0271	0.1113	0.0558	0.0016
3	rs76258838	180581146	0.73	0.902267913485346	0.88	0.583941145430028	0.0678049732652616	0.571169164224025	0.0051	0.0088	0.0776	0.0183	0.0469	0.0236	0.0219	0.0287	0.0024	0.0409	0.0382	0.116	0.0033	0.0413	0.1121	0.017	0.0186	0.0033	0.0016	0.0136	0.0124	0.1482	0.0271	0.1113	0.0558	0.0016
3	rs62291393	180588178	0.73	0.902267913485346	0.89	0.529866637543626	0.0674840537599762	0.634151982754254	0.0052	0.0085	0.0776	0.0182	0.0468	0.0237	0.0219	0.0288	0.0024	0.0414	0.0382	0.1161	0.0032	0.0412	0.1116	0.0174	0.0186	0.0032	0.0016	0.0136	0.0123	0.1483	0.0269	0.1116	0.0558	0.0016
3	rs73176316	180599189	0.73	0.902267913485346	0.89	0.529866637543626	0.0676443890681649	0.574145791190466	0.0052	0.0085	0.0775	0.0182	0.0468	0.0238	0.0218	0.0289	0.0024	0.0415	0.0382	0.1161	0.0032	0.0412	0.1115	0.0174	0.0186	0.0031	0.0015	0.0136	0.0123	0.1484	0.0269	0.1116	0.0559	0.0016
3	rs12635771	180605123	0.73	0.902267913485346	0.89	0.529866637543626	0.0760241602936287	0.658658309756123	0.0052	0.0084	0.0775	0.0182	0.0468	0.0238	0.0218	0.0289	0.0024	0.0416	0.0382	0.1161	0.0032	0.0412	0.1115	0.0175	0.0186	0.0031	0.0015	0.0136	0.0123	0.1484	0.0269	0.1117	0.0559	0.0016
3	rs114074831	180619698	0.73	0.902267913485346	0.89	0.529866637543626	0.0724238220316892	0.652804008562457	0.0052	0.0084	0.0775	0.0182	0.0468	0.0238	0.0218	0.0289	0.0024	0.0416	0.0382	0.1161	0.0032	0.0413	0.1114	0.0175	0.0186	0.0031	0.0015	0.0137	0.0123	0.1484	0.0269	0.1117	0.0559	0.0016
3	rs80057905	180630672	0.73	0.902267913485346	0.89	0.529866637543626	0.0752047545395278	0.73717250149172	0.0052	0.0084	0.0775	0.0182	0.0468	0.0238	0.0218	0.0289	0.0024	0.0417	0.0382	0.1161	0.0032	0.0414	0.1112	0.0174	0.0185	0.0031	0.0015	0.0138	0.0123	0.1484	0.0269	0.1116	0.0559	0.0016
3	rs1805583	180631974	0.73	0.902267913485346	0.88	0.583941145430028	0.0805215085350984	0.820493748927029	0.0052	0.0083	0.0774	0.0182	0.0468	0.0238	0.0218	0.0289	0.0024	0.0417	0.0382	0.1161	0.0031	0.0414	0.1111	0.0174	0.0185	0.0031	0.0015	0.0139	0.0123	0.1484	0.0269	0.1116	0.056	0.0016
3	rs1805585	180632315	0.73	0.902267913485346	0.88	0.583941145430028	0.0811292367351447	0.845791923447996	0.0052	0.0083	0.0774	0.0182	0.0468	0.0238	0.0218	0.0289	0.0024	0.0417	0.0382	0.1161	0.0031	0.0414	0.1111	0.0174	0.0185	0.0031	0.0015	0.0139	0.0123	0.1484	0.0269	0.1116	0.056	0.0016
3	rs78126424	180636967	0.73	0.902267913485346	0.88	0.583941145430028	0.078362319165209	0.789558340107016	0.0052	0.0083	0.0774	0.0182	0.0468	0.0238	0.0217	0.029	0.0024	0.0417	0.0383	0.1159	0.0031	0.0415	0.1111	0.0174	0.0185	0.0031	0.0015	0.0139	0.0123	0.1484	0.0269	0.1116	0.056	0.0016
3	rs574769	180643587	0.73	0.902267913485346	0.88	0.583941145430028	0.0755921790267823	0.798720698822564	0.0052	0.0083	0.0774	0.0182	0.0468	0.0237	0.0217	0.029	0.0024	0.0418	0.0384	0.1152	0.0031	0.0417	0.1112	0.0174	0.0185	0.0031	0.0016	0.0139	0.0123	0.1488	0.0271	0.1115	0.0561	0.0016
3	rs1805589	180647410	0.73	0.902267913485346	0.88	0.583941145430028	0.0767404077191209	0.804994545617675	0.0052	0.0083	0.0774	0.0182	0.0468	0.0237	0.0217	0.0289	0.0024	0.0418	0.0384	0.115	0.0031	0.0417	0.1112	0.0174	0.0185	0.0031	0.0016	0.0139	0.0123	0.1489	0.0271	0.1116	0.0561	0.0016
3	rs115555658	180647698	0.73	0.902267913485346	0.88	0.583941145430028	0.0764143033949453	0.796580801677904	0.0052	0.0083	0.0774	0.0182	0.0468	0.0237	0.0217	0.0289	0.0024	0.0418	0.0384	0.115	0.0031	0.0417	0.1112	0.0174	0.0185	0.0031	0.0016	0.0139	0.0123	0.1489	0.0271	0.1116	0.0561	0.0016
3	rs17537540	180651922	0.73	0.902267913485346	0.88	0.583941145430028	0.0742844433251328	0.725622138101213	0.0052	0.0083	0.0774	0.0182	0.0468	0.0237	0.0217	0.0289	0.0024	0.0418	0.0384	0.115	0.0031	0.0417	0.1112	0.0174	0.0185	0.0031	0.0016	0.0139	0.0123	0.1489	0.0271	0.1116	0.0561	0.0016
3	rs77618140	180664716	0.73	0.902267913485346	0.88	0.583941145430028	0.0710691047822382	0.719040088930286	0.0052	0.0084	0.0774	0.0182	0.0468	0.0237	0.0217	0.0289	0.0024	0.0419	0.0385	0.1151	0.0031	0.0417	0.1113	0.0174	0.0185	0.0031	0.0016	0.0139	0.0123	0.1486	0.0271	0.1116	0.0561	0.0016
3	rs116548954	180666067	0.73	0.902267913485346	0.88	0.583941145430028	0.0712349426540963	0.731917351072547	0.0052	0.0084	0.0774	0.0182	0.0468	0.0237	0.0217	0.0289	0.0024	0.0419	0.0385	0.1151	0.0031	0.0417	0.1113	0.0174	0.0185	0.0031	0.0016	0.0139	0.0123	0.1486	0.0271	0.1116	0.0561	0.0016
3	rs77837544	180683365	0.73	0.902267913485346	0.88	0.583941145430028	0.0658943632146448	0.594370863745082	0.0052	0.0084	0.0772	0.0182	0.0468	0.0236	0.0216	0.0289	0.0024	0.0419	0.0386	0.1153	0.0031	0.0418	0.1113	0.0174	0.0184	0.003	0.0016	0.0139	0.0123	0.1484	0.0271	0.1115	0.0562	0.0016
3	rs1805626	180693740	0.73	0.902267913485346	0.85	0.767309033253442	0.0660522162340712	0.619523954200457	0.0052	0.0084	0.0769	0.0182	0.0469	0.0236	0.0216	0.029	0.0024	0.042	0.0387	0.1154	0.0032	0.0418	0.1113	0.0173	0.0184	0.003	0.0016	0.0139	0.0123	0.1484	0.0271	0.1114	0.0562	0.0016
3	rs1805636	180703214	0.73	0.902267913485346	0.85	0.767309033253442	0.0778998255536584	0.627045224114115	0.0052	0.0085	0.0762	0.0183	0.047	0.0234	0.0215	0.029	0.0025	0.0423	0.0391	0.1156	0.0032	0.0418	0.1112	0.0173	0.0183	0.0029	0.0017	0.014	0.0123	0.1485	0.0271	0.1112	0.0563	0.0016
3	rs1805637	180705102	0.73	0.902267913485346	0.84	0.835693000351761	0.0808587735563549	0.680865530270336	0.0052	0.0085	0.0761	0.0183	0.047	0.0234	0.0215	0.029	0.0025	0.0423	0.0391	0.1156	0.0032	0.0418	0.1112	0.0173	0.0183	0.0029	0.0017	0.014	0.0123	0.1485	0.0271	0.1112	0.0563	0.0016
3	rs13073459	180713021	0.73	0.902267913485346	0.84	0.835693000351761	0.0853257506576881	0.678209516103464	0.0052	0.0085	0.076	0.0183	0.047	0.0233	0.0214	0.029	0.0025	0.0424	0.0392	0.1157	0.0032	0.0418	0.1112	0.0173	0.0183	0.0028	0.0017	0.014	0.0123	0.1485	0.0271	0.1112	0.0563	0.0017
3	rs7638592	180724643	0.73	0.902267913485346	0.84	0.835693000351761	0.0881988063355875	0.75012007068293	0.0052	0.0085	0.076	0.0184	0.047	0.0232	0.0214	0.0289	0.0025	0.0425	0.0392	0.1158	0.0032	0.0418	0.1114	0.0172	0.0183	0.0028	0.0017	0.0139	0.0123	0.1485	0.027	0.1111	0.0563	0.0017
3	rs16832256	180732505	0.73	0.902267913485346	0.84	0.835693000351761	0.0899951227402665	0.733267884565402	0.0052	0.0081	0.0762	0.0185	0.0472	0.0224	0.0212	0.029	0.0026	0.0432	0.0396	0.1152	0.003	0.0424	0.1119	0.0167	0.0181	0.0028	0.0017	0.0137	0.0118	0.1488	0.027	0.1113	0.0564	0.0017
3	rs1001416	180768320	0.73	0.902267913485346	0.84	0.835693000351761	0.0945245097114754	0.792457314001056	0.0052	0.0081	0.0763	0.0184	0.0472	0.0222	0.0211	0.0289	0.0027	0.0433	0.0398	0.1152	0.003	0.0426	0.1119	0.0167	0.018	0.0028	0.0017	0.0137	0.0116	0.1487	0.0269	0.1114	0.0564	0.0017
3	rs1805645	180774428	0.73	0.902267913485346	0.84	0.835693000351761	0.0965771481950983	0.803769562710414	0.0052	0.0081	0.0763	0.0184	0.0472	0.0222	0.0211	0.0289	0.0027	0.0433	0.0398	0.1152	0.003	0.0426	0.1119	0.0167	0.018	0.0028	0.0017	0.0137	0.0116	0.1486	0.027	0.1114	0.0565	0.0017
3	rs1805207	180775134	0.73	0.902267913485346	0.84	0.835693000351761	0.0969303716955374	0.814962130314421	0.0052	0.0081	0.0763	0.0184	0.0472	0.0222	0.0211	0.0289	0.0027	0.0433	0.0398	0.1152	0.003	0.0426	0.1119	0.0167	0.018	0.0028	0.0017	0.0137	0.0116	0.1486	0.027	0.1115	0.0565	0.0017
3	rs3849428	180802537	0.73	0.902267913485346	0.82	0.983693090035176	0.0793370728142618	0.659390942408062	0.0049	0.0083	0.0767	0.0185	0.047	0.0221	0.021	0.029	0.0028	0.0432	0.0397	0.1145	0.003	0.0425	0.1117	0.0168	0.0184	0.0028	0.0018	0.014	0.0117	0.1482	0.0278	0.1113	0.0563	0.0018
3	rs6762891	180805749	0.73	0.902267913485346	0.82	0.983693090035176	0.0739226198098801	0.664231002072142	0.0049	0.0083	0.0767	0.0185	0.047	0.0221	0.021	0.029	0.0028	0.0432	0.0397	0.1144	0.003	0.0425	0.1116	0.0168	0.0184	0.0028	0.0018	0.014	0.0117	0.148	0.0282	0.1112	0.0563	0.0018
3	rs116796013	180811583	0.73	0.902267913485346	0.82	0.983693090035176	0.0720052152182982	0.651926903587229	0.0049	0.0083	0.0766	0.0185	0.047	0.0221	0.021	0.029	0.0028	0.0432	0.0397	0.1143	0.003	0.0425	0.1116	0.0168	0.0184	0.0028	0.0018	0.014	0.0117	0.1479	0.0286	0.1111	0.0563	0.0018
3	rs114095960	180815271	0.73	0.902267913485346	0.83	0.907803730152893	0.0725707067640557	0.665111884349685	0.0049	0.0083	0.0766	0.0185	0.047	0.0221	0.021	0.029	0.0028	0.0432	0.0397	0.1143	0.003	0.0425	0.1116	0.0168	0.0184	0.0028	0.0018	0.014	0.0117	0.1479	0.0286	0.1111	0.0563	0.0018
3	rs115735664	180840227	0.73	0.902267913485346	0.83	0.907803730152893	0.0696287314269087	0.667609167969651	0.0049	0.0083	0.0767	0.0185	0.0469	0.0221	0.021	0.029	0.0028	0.0432	0.0396	0.1143	0.003	0.0425	0.1116	0.0168	0.0184	0.0031	0.0018	0.014	0.0118	0.1479	0.0286	0.1111	0.0562	0.0018
3	rs76904758	180849397	0.73	0.902267913485346	0.83	0.907803730152893	0.0703876788867072	0.662029968000553	0.0049	0.0083	0.0767	0.0185	0.0469	0.0221	0.021	0.029	0.0028	0.0432	0.0396	0.1143	0.003	0.0425	0.1116	0.0168	0.0184	0.0031	0.0018	0.014	0.0118	0.1479	0.0286	0.1111	0.0562	0.0018
3	rs72497169	180851204	0.73	0.902267913485346	0.83	0.907803730152893	0.0697514399349947	0.666139918156803	0.0049	0.0083	0.0767	0.0185	0.0469	0.0221	0.021	0.029	0.0028	0.0431	0.0397	0.1143	0.003	0.0426	0.1115	0.0168	0.0184	0.0031	0.0018	0.014	0.0118	0.1479	0.0286	0.1111	0.0563	0.0018
3	rs62289620	180857082	0.73	0.902267913485346	0.83	0.907803730152893	0.0666066531157241	0.656900756043005	0.0049	0.0083	0.0766	0.0184	0.0469	0.0221	0.021	0.029	0.0028	0.0431	0.0397	0.1143	0.003	0.0426	0.1115	0.0168	0.0184	0.0031	0.0018	0.0142	0.0118	0.1479	0.0286	0.1111	0.0563	0.0018
3	rs78367056	180860150	0.73	0.902267913485346	0.82	0.983693090035176	0.0649524396179285	0.649005189130335	0.0049	0.0083	0.0766	0.0184	0.0469	0.0221	0.021	0.029	0.0028	0.0431	0.0397	0.1143	0.003	0.0426	0.1115	0.0168	0.0183	0.0031	0.0018	0.0143	0.0118	0.1479	0.0286	0.1111	0.0563	0.0018
3	rs2567667	180897146	0.73	0.902267913485346	0.82	0.983693090035176	0.0492293840813924	0.509556725914749	0.0049	0.0082	0.0766	0.0184	0.0474	0.0218	0.0208	0.0287	0.0028	0.0434	0.0397	0.1139	0.0029	0.0431	0.1113	0.0166	0.0182	0.003	0.0018	0.0144	0.0122	0.1479	0.0291	0.1108	0.0562	0.0017
3	rs73176388	180929557	0.73	0.902267913485346	0.82	0.983693090035176	0.0468497784543252	0.49638112222445	0.0049	0.0082	0.0765	0.0185	0.0475	0.0217	0.0208	0.0287	0.0027	0.0435	0.0396	0.1138	0.0029	0.0433	0.1112	0.0166	0.0182	0.003	0.0018	0.0144	0.0124	0.148	0.0291	0.1107	0.0561	0.0017
3	rs79142131	180931183	0.73	0.902267913485346	0.82	0.983693090035176	0.0449146381834976	0.500489055373391	0.0049	0.0082	0.0765	0.0185	0.0475	0.0217	0.0207	0.0286	0.0027	0.0435	0.0396	0.1138	0.0029	0.0433	0.1112	0.0166	0.0182	0.003	0.0018	0.0144	0.0124	0.148	0.0292	0.1107	0.0561	0.0017
3	rs2567647	180958933	0.73	0.902267913485346	0.82	0.983693090035176	0.044746995258853	0.49023549490149	0.0049	0.0082	0.0765	0.0185	0.0475	0.0216	0.0207	0.0286	0.0027	0.0436	0.0396	0.1137	0.0028	0.0434	0.1111	0.0165	0.0182	0.003	0.0018	0.0144	0.0125	0.148	0.0292	0.1107	0.0561	0.0017
3	rs73178319	180987105	0.73	0.902267913485346	0.81	1.06340942734078	0.0395213588354905	0.437424868728634	0.005	0.0081	0.0766	0.0186	0.048	0.0218	0.0206	0.0295	0.0028	0.0436	0.0396	0.1129	0.0028	0.0434	0.1111	0.0163	0.0183	0.003	0.0018	0.0145	0.0125	0.148	0.0296	0.1098	0.0558	0.0017
3	rs2008459	180992023	0.73	0.902267913485346	0.81	1.06340942734078	0.0409077906493243	0.477597225300816	0.005	0.0081	0.0766	0.0186	0.048	0.0218	0.0206	0.0295	0.0028	0.0436	0.0397	0.1128	0.0028	0.0434	0.1111	0.0163	0.0183	0.003	0.0018	0.0145	0.0126	0.148	0.0296	0.1097	0.0558	0.0017
3	rs76663902	180996472	0.73	0.902267913485346	0.81	1.06340942734078	0.0410654664552054	0.429240282386569	0.005	0.0081	0.0766	0.0186	0.048	0.0218	0.0206	0.0295	0.0028	0.0436	0.0397	0.1128	0.0028	0.0434	0.1111	0.0163	0.0183	0.003	0.0018	0.0145	0.0126	0.148	0.0297	0.1097	0.0558	0.0017
3	rs7617548	180998071	0.73	0.902267913485346	0.81	1.06340942734078	0.0411229063819266	0.438086714790949	0.005	0.0081	0.0766	0.0186	0.048	0.0218	0.0206	0.0295	0.0028	0.0436	0.0397	0.1128	0.0028	0.0434	0.1111	0.0163	0.0183	0.003	0.0018	0.0145	0.0126	0.148	0.0297	0.1097	0.0558	0.0017
3	rs116046531	181003830	0.73	0.902267913485346	0.81	1.06340942734078	0.0369262539751678	0.401314814892964	0.005	0.0081	0.0765	0.0186	0.048	0.0218	0.0206	0.0296	0.0028	0.0436	0.0396	0.1128	0.0028	0.0434	0.1111	0.0163	0.0183	0.003	0.0018	0.0145	0.0126	0.148	0.0297	0.1096	0.0558	0.0017
3	rs9290718	181013842	0.73	0.902267913485346	0.81	1.06340942734078	0.0384549798413698	0.405457934010764	0.005	0.0081	0.0763	0.0187	0.0479	0.0218	0.0205	0.0297	0.0028	0.0436	0.0396	0.1128	0.0028	0.0434	0.111	0.0163	0.0183	0.0029	0.0019	0.0145	0.0127	0.1482	0.0297	0.1096	0.0558	0.0017
3	rs76724995	181017033	0.73	0.902267913485346	0.83	0.907803730152893	0.0388542431017539	0.394092610574007	0.005	0.0081	0.0763	0.0187	0.0479	0.0218	0.0205	0.0297	0.0028	0.0436	0.0396	0.1128	0.0028	0.0434	0.111	0.0163	0.0183	0.0029	0.0019	0.0145	0.0127	0.1482	0.0297	0.1096	0.0558	0.0017
3	rs12639038	181023262	0.74	0.82166312078733	0.82	0.983693090035176	0.077111076123151	0.36658116032061	0.0055	0.008	0.0756	0.0191	0.0471	0.0214	0.0196	0.0299	0.0031	0.0447	0.0404	0.1124	0.0028	0.0442	0.1098	0.0166	0.0184	0.0028	0.0028	0.0143	0.0134	0.1481	0.0298	0.1078	0.056	0.0018
3	rs2879464	181045873	0.73	0.902267913485346	0.82	0.983693090035176	0.0909625577119784	0.393835344808944	0.0056	0.008	0.0755	0.0192	0.047	0.0214	0.0195	0.03	0.0031	0.0448	0.0405	0.1123	0.0028	0.0443	0.1097	0.0166	0.0184	0.0028	0.0028	0.0143	0.0135	0.1479	0.0298	0.1076	0.056	0.0018
3	rs79013521	181054447	0.74	0.82166312078733	0.82	0.983693090035176	0.120599590572218	0.231707098476218	0.0056	0.008	0.0752	0.0188	0.0471	0.0211	0.0191	0.0302	0.0031	0.0452	0.0405	0.1129	0.0028	0.0444	0.1099	0.0166	0.0182	0.0027	0.0032	0.014	0.0139	0.1476	0.0299	0.1073	0.056	0.0018
3	rs113610340	181069461	0.74	0.82166312078733	0.82	0.983693090035176	0.148613466420862	0.226678834282372	0.0057	0.008	0.075	0.0187	0.0472	0.021	0.0189	0.0303	0.0031	0.0453	0.0406	0.1131	0.0028	0.0445	0.1099	0.0165	0.0182	0.0027	0.0033	0.0139	0.0141	0.1475	0.0299	0.1072	0.0559	0.0018
3	rs10937055	181073789	0.74	0.82166312078733	0.82	0.983693090035176	0.154217204548529	0.224178172405594	0.0057	0.008	0.0751	0.0187	0.0472	0.021	0.0189	0.0303	0.0031	0.0453	0.0405	0.1132	0.0028	0.0445	0.11	0.0166	0.0182	0.0027	0.0033	0.0139	0.0141	0.1475	0.03	0.1071	0.0559	0.0018
3	rs74660691	181102370	0.74	0.82166312078733	0.83	0.907803730152893	0.177534590790224	0.235556771106777	0.0057	0.008	0.075	0.0188	0.0472	0.0211	0.0189	0.0304	0.0032	0.0454	0.0399	0.113	0.0028	0.0444	0.11	0.0165	0.0182	0.0027	0.0034	0.0138	0.0144	0.1476	0.0301	0.107	0.0559	0.0018
3	rs9820216	181113861	0.74	0.82166312078733	0.83	0.907803730152893	0.179579597803949	0.261465553772957	0.0057	0.008	0.075	0.0188	0.0472	0.0211	0.0189	0.0304	0.0032	0.0454	0.0399	0.113	0.0028	0.0444	0.11	0.0165	0.0182	0.0027	0.0034	0.0138	0.0144	0.1477	0.0301	0.1069	0.0559	0.0018
3	rs56266308	181116418	0.74	0.82166312078733	0.83	0.907803730152893	0.1796528841292	0.262035722368887	0.0057	0.008	0.075	0.0188	0.0472	0.0211	0.0189	0.0304	0.0032	0.0454	0.0399	0.113	0.0028	0.0444	0.11	0.0165	0.0182	0.0027	0.0034	0.0138	0.0144	0.1477	0.0301	0.1069	0.0559	0.0018
3	rs55778451	181116611	0.74	0.82166312078733	0.83	0.907803730152893	0.179616238808253	0.261807608332423	0.0057	0.008	0.075	0.0188	0.0472	0.0211	0.0189	0.0304	0.0032	0.0454	0.0399	0.113	0.0028	0.0444	0.11	0.0165	0.0182	0.0027	0.0034	0.0138	0.0144	0.1477	0.0301	0.1069	0.0559	0.0018
3	rs77369977	181145908	0.74	0.82166312078733	0.84	0.835693000351761	0.174997366974762	0.207036478098003	0.0057	0.008	0.075	0.0188	0.0472	0.0211	0.0189	0.0304	0.0032	0.0454	0.0399	0.113	0.0028	0.0444	0.11	0.0165	0.0182	0.0027	0.0034	0.0138	0.0144	0.1476	0.0301	0.1069	0.0559	0.0018
3	rs114726263	181155807	0.74	0.82166312078733	0.84	0.835693000351761	0.171266825682854	0.121717540686718	0.0057	0.008	0.0748	0.0188	0.0473	0.0211	0.0188	0.0306	0.0032	0.0455	0.0399	0.1128	0.0028	0.0446	0.11	0.0166	0.0181	0.0027	0.0034	0.0137	0.0145	0.1476	0.0302	0.1068	0.0559	0.0018
3	rs73055846	181156299	0.74	0.82166312078733	0.85	0.767309033253442	0.171480780578361	0.126214354614854	0.0057	0.008	0.0747	0.0188	0.0473	0.0211	0.0188	0.0306	0.0032	0.0455	0.0399	0.1128	0.0028	0.0446	0.11	0.0166	0.0181	0.0027	0.0034	0.0137	0.0145	0.1476	0.0302	0.1068	0.0559	0.0018
3	rs59668317	181207851	0.74	0.82166312078733	0.85	0.767309033253442	0.131712144834719	0.0858965225782879	0.0059	0.0083	0.0736	0.0187	0.0476	0.0208	0.0183	0.0312	0.0032	0.0467	0.04	0.1117	0.0028	0.0456	0.1093	0.0171	0.0181	0.0029	0.0033	0.0139	0.015	0.1467	0.0304	0.1058	0.0562	0.0018
3	rs6801673	181212727	0.74	0.82166312078733	0.87	0.641494868499257	0.104641685498284	0.0407675332562023	0.006	0.0082	0.0715	0.0183	0.0473	0.0204	0.0182	0.0327	0.0031	0.0484	0.0401	0.1099	0.0026	0.0464	0.109	0.018	0.0181	0.0029	0.003	0.0145	0.0158	0.146	0.0313	0.1049	0.0565	0.0018
3	rs13325508	181213106	0.74	0.82166312078733	0.87	0.641494868499257	0.10398057354665	0.0371143329247355	0.006	0.0082	0.0715	0.0183	0.0472	0.0203	0.0182	0.0328	0.0031	0.0484	0.0401	0.1099	0.0026	0.0464	0.109	0.0179	0.0181	0.0029	0.0029	0.0145	0.0158	0.146	0.0313	0.1049	0.0565	0.0018
3	rs9877541	181216631	0.74	0.82166312078733	0.87	0.641494868499257	0.103716858458621	0.0378648650249688	0.006	0.0082	0.0715	0.0183	0.0472	0.0203	0.0182	0.0328	0.003	0.0485	0.0401	0.1099	0.0026	0.0464	0.109	0.0179	0.0181	0.0029	0.0029	0.0145	0.0158	0.1459	0.0314	0.105	0.0565	0.0018
3	rs116052846	181218805	0.74	0.82166312078733	0.87	0.641494868499257	0.102065031917867	0.0287914154135492	0.006	0.0082	0.0714	0.0183	0.0472	0.0202	0.0182	0.0328	0.003	0.0485	0.0401	0.1099	0.0025	0.0464	0.109	0.0179	0.0181	0.0029	0.0029	0.0145	0.0158	0.146	0.0314	0.105	0.0565	0.0017
3	rs16832533	181222668	0.74	0.82166312078733	0.87	0.641494868499257	0.106747947900655	0.0298928809364368	0.006	0.0082	0.0714	0.0183	0.0472	0.0202	0.0181	0.0329	0.003	0.0485	0.0402	0.1099	0.0025	0.0465	0.109	0.0178	0.0181	0.0029	0.0029	0.0142	0.0159	0.1462	0.0314	0.105	0.0566	0.0017
3	rs34098329	181243919	0.74	0.82166312078733	0.87	0.641494868499257	0.12922477784333	0.0418878846418231	0.006	0.0082	0.0714	0.0188	0.0472	0.0203	0.0182	0.0332	0.003	0.0487	0.04	0.1098	0.0025	0.0465	0.1083	0.018	0.0181	0.003	0.0028	0.0142	0.016	0.1458	0.0314	0.1048	0.0568	0.0017
3	rs28547220	181249180	0.74	0.82166312078733	0.87	0.641494868499257	0.140993372359091	0.0311611744756348	0.006	0.0082	0.0715	0.0188	0.0471	0.0203	0.0181	0.0333	0.003	0.0488	0.04	0.1094	0.0025	0.0465	0.1082	0.0181	0.0181	0.0031	0.0029	0.0142	0.0162	0.1457	0.0314	0.1044	0.0569	0.0017
3	rs1842151	181251296	0.74	0.82166312078733	0.87	0.641494868499257	0.153347097027918	0.0299895715503581	0.006	0.0083	0.0717	0.0189	0.0469	0.0204	0.0181	0.0335	0.003	0.049	0.04	0.1087	0.0024	0.0465	0.1081	0.0182	0.0183	0.0032	0.0029	0.0143	0.0167	0.1455	0.0311	0.104	0.0571	0.0017
3	rs73180435	181252640	0.74	0.82166312078733	0.86	0.702596200902853	0.162075558298139	0.0172310061886586	0.006	0.0083	0.0717	0.0189	0.0468	0.0206	0.0182	0.0336	0.003	0.0488	0.0399	0.1084	0.0025	0.0465	0.1079	0.0183	0.0183	0.0032	0.003	0.0143	0.0169	0.1452	0.0311	0.1042	0.0569	0.0017
3	rs2338739	181256254	0.75	0.745768311887514	0.86	0.702596200902853	0.145193662324464	0.0104915395644721	0.006	0.0084	0.0719	0.0189	0.0464	0.021	0.0183	0.034	0.0029	0.0483	0.0397	0.1077	0.0025	0.0465	0.1074	0.0186	0.0185	0.0032	0.0031	0.0143	0.0176	0.1446	0.0313	0.1049	0.0564	0.0018
3	rs6443746	181278496	0.75	0.745768311887514	0.86	0.702596200902853	0.127273434976965	0.0235771033924906	0.0061	0.0088	0.0721	0.0198	0.0458	0.022	0.0174	0.0352	0.0025	0.0472	0.0381	0.1057	0.0028	0.047	0.1057	0.0201	0.0204	0.0034	0.0032	0.0144	0.0185	0.1402	0.0326	0.1074	0.0561	0.0019
3	rs16832554	181280297	0.75	0.745768311887514	0.86	0.702596200902853	0.120166285192868	0.0269220242228822	0.0061	0.0088	0.0721	0.0198	0.0458	0.022	0.0177	0.0352	0.0025	0.0474	0.0381	0.1056	0.0028	0.047	0.1056	0.0201	0.0204	0.0034	0.0032	0.0144	0.0185	0.1399	0.0326	0.1072	0.0562	0.0019
3	rs75261713	181282298	0.75	0.745768311887514	0.86	0.702596200902853	0.12237151864408	0.0139851904949278	0.0061	0.0088	0.0722	0.0198	0.0458	0.022	0.0177	0.0352	0.0025	0.0474	0.0381	0.1056	0.0028	0.0471	0.1056	0.0201	0.0204	0.0034	0.0032	0.0144	0.0186	0.1399	0.0326	0.1072	0.0561	0.0019
3	rs73061215	181287811	0.76	0.674502615793853	0.86	0.702596200902853	0.11878610736905	0.0130320049910256	0.0061	0.0089	0.0726	0.0195	0.0458	0.022	0.0175	0.0353	0.0023	0.0475	0.038	0.1049	0.0027	0.0472	0.1055	0.0202	0.0204	0.0034	0.0032	0.0143	0.019	0.1391	0.033	0.108	0.0558	0.002
3	rs2338544	181290492	0.76	0.674502615793853	0.87	0.641494868499257	0.116394234781728	0.011257299455546	0.0061	0.0089	0.0729	0.0193	0.0458	0.0219	0.0174	0.0354	0.0023	0.0476	0.0379	0.1044	0.0027	0.0473	0.1054	0.0203	0.0205	0.0035	0.0032	0.0143	0.0193	0.1383	0.0333	0.1085	0.0556	0.002
3	rs59516818	181301434	0.75	0.745768311887514	0.87	0.641494868499257	0.145906273181503	0.0169722715630761	0.0059	0.0092	0.0736	0.0187	0.0458	0.0218	0.0169	0.036	0.0022	0.0478	0.038	0.1027	0.0026	0.0478	0.1049	0.0204	0.0206	0.0037	0.0031	0.0142	0.0203	0.1361	0.0342	0.1101	0.0553	0.002
3	rs3964729	181309561	0.75	0.745768311887514	0.88	0.583941145430028	0.130313263541238	0.0185919817495896	0.006	0.0092	0.0738	0.0186	0.0458	0.0217	0.0169	0.0362	0.0022	0.0478	0.038	0.1025	0.0026	0.0479	0.1047	0.0204	0.0206	0.0038	0.0031	0.0142	0.0206	0.1357	0.0343	0.1103	0.0551	0.002
3	rs75541400	181310372	0.75	0.745768311887514	0.88	0.583941145430028	0.13250680870898	0.0186305093950997	0.0059	0.0092	0.0738	0.0186	0.0458	0.0217	0.017	0.0362	0.0021	0.0478	0.0379	0.1025	0.0026	0.0479	0.1047	0.0204	0.0207	0.0038	0.0031	0.0143	0.0206	0.1357	0.0342	0.1103	0.0551	0.002
3	rs9842957	181324494	0.75	0.745768311887514	0.88	0.583941145430028	0.149303109007987	0.0319538013725012	0.0059	0.0091	0.0742	0.0184	0.0457	0.0216	0.017	0.036	0.002	0.0478	0.0378	0.1027	0.0026	0.0479	0.1047	0.0205	0.0206	0.0038	0.0032	0.0144	0.0207	0.1358	0.0342	0.1103	0.0552	0.002
3	rs79133454	181328764	0.75	0.745768311887514	0.86	0.702596200902853	0.146425840381291	0.0343351618345971	0.006	0.0091	0.0742	0.0184	0.0457	0.0216	0.017	0.0359	0.002	0.0478	0.0377	0.1027	0.0026	0.0479	0.1046	0.0205	0.0206	0.0038	0.0032	0.0144	0.0208	0.1358	0.0341	0.1103	0.0552	0.002
3	rs6443750	181329682	0.75	0.745768311887514	0.86	0.702596200902853	0.144386398191299	0.0319039923282261	0.006	0.0091	0.0742	0.0184	0.0457	0.0216	0.017	0.0359	0.002	0.0478	0.0377	0.1027	0.0026	0.0479	0.1046	0.0205	0.0206	0.0038	0.0032	0.0144	0.0208	0.1358	0.0341	0.1103	0.0552	0.002
3	rs34204232	181331542	0.75	0.745768311887514	0.86	0.702596200902853	0.146100982108957	0.0325543087444737	0.006	0.0091	0.0742	0.0184	0.0457	0.0216	0.017	0.0357	0.002	0.0478	0.0377	0.1028	0.0026	0.0479	0.1046	0.0205	0.0206	0.0038	0.0032	0.0144	0.0208	0.1359	0.0341	0.1103	0.0552	0.002
3	rs80187806	181331916	0.75	0.745768311887514	0.86	0.702596200902853	0.149105874930927	0.036054001570451	0.006	0.0091	0.0742	0.0184	0.0457	0.0216	0.017	0.0357	0.002	0.0478	0.0378	0.1028	0.0026	0.0479	0.1046	0.0205	0.0206	0.0038	0.0032	0.0144	0.0208	0.1359	0.0341	0.1103	0.0552	0.002
3	rs73180474	181334376	0.76	0.674502615793853	0.86	0.702596200902853	0.159328037944772	0.0786080873123045	0.006	0.0092	0.0741	0.0184	0.0456	0.0215	0.0169	0.0357	0.0021	0.0479	0.038	0.1029	0.0026	0.0479	0.1044	0.0206	0.0206	0.0038	0.0031	0.0143	0.0211	0.1355	0.0342	0.1101	0.0553	0.002
3	rs13081234	181339395	0.76	0.674502615793853	0.85	0.767309033253442	0.139946881701775	0.0886673725206129	0.0062	0.0093	0.0739	0.0182	0.0457	0.0213	0.0168	0.0357	0.0021	0.0481	0.0384	0.1032	0.0026	0.048	0.1037	0.0208	0.0205	0.0039	0.003	0.0142	0.0215	0.1346	0.0342	0.1102	0.0556	0.0021
3	rs6443752	181340709	0.76	0.674502615793853	0.85	0.767309033253442	0.14118414457362	0.0996906297800724	0.0062	0.0093	0.0738	0.0182	0.0456	0.0212	0.0168	0.0357	0.0021	0.0481	0.0385	0.1032	0.0026	0.048	0.1036	0.0208	0.0205	0.0039	0.003	0.0143	0.0216	0.1345	0.0342	0.1103	0.0556	0.0022
3	rs9838604	181346790	0.76	0.674502615793853	0.85	0.767309033253442	0.126974824251417	0.0944724422579487	0.0062	0.0094	0.0736	0.0181	0.0454	0.0212	0.0167	0.0357	0.0021	0.0481	0.0386	0.1033	0.0026	0.048	0.1034	0.0207	0.0205	0.0039	0.003	0.0143	0.0217	0.1343	0.0344	0.1106	0.0556	0.0022
3	rs9823068	181368077	0.76	0.674502615793853	0.85	0.767309033253442	0.131712144834719	0.224612420923596	0.0062	0.0096	0.0735	0.0177	0.0456	0.0209	0.0164	0.0359	0.0022	0.0482	0.039	0.103	0.0025	0.0486	0.1036	0.0203	0.0204	0.004	0.003	0.0145	0.0217	0.134	0.0347	0.1106	0.0554	0.0023
3	rs77356515	181378930	0.76	0.674502615793853	0.85	0.767309033253442	0.116365939603992	0.171075384045467	0.0059	0.0113	0.0729	0.0168	0.0464	0.0206	0.0164	0.0356	0.0022	0.0491	0.0402	0.1018	0.0025	0.0505	0.1035	0.0196	0.0206	0.0041	0.0028	0.015	0.0217	0.1312	0.0348	0.1108	0.0545	0.0025
3	rs6804544	181383531	0.76	0.674502615793853	0.85	0.767309033253442	0.104986494122927	0.148078359229789	0.0059	0.0115	0.0729	0.0167	0.0465	0.0206	0.0164	0.0356	0.0022	0.0492	0.0403	0.1018	0.0025	0.0506	0.1035	0.0196	0.0206	0.0041	0.0028	0.015	0.0217	0.131	0.0348	0.1108	0.0544	0.0026
3	rs4854922	181387240	0.76	0.674502615793853	0.85	0.767309033253442	0.0966779865805845	0.128440851823813	0.0059	0.0116	0.0729	0.0168	0.0465	0.0205	0.0164	0.0358	0.0023	0.0492	0.0402	0.1018	0.0025	0.0507	0.1035	0.0196	0.0206	0.0041	0.0028	0.0151	0.0217	0.1307	0.0348	0.1106	0.0543	0.0026
3	rs116626115	181395295	0.76	0.674502615793853	0.86	0.702596200902853	0.116790810488244	0.270404093280546	0.0059	0.0117	0.0728	0.0167	0.0465	0.0203	0.0164	0.0358	0.0023	0.0491	0.0402	0.1021	0.0025	0.0508	0.1035	0.0197	0.0205	0.0041	0.0028	0.015	0.0217	0.1304	0.0349	0.1107	0.0545	0.0026
3	rs114683761	181399915	0.76	0.674502615793853	0.86	0.702596200902853	0.114760087988848	0.223418897183635	0.0059	0.0118	0.0727	0.0166	0.0466	0.0201	0.0164	0.0359	0.0023	0.049	0.0403	0.1023	0.0025	0.0509	0.1034	0.0197	0.0205	0.0041	0.0027	0.015	0.0217	0.1302	0.0349	0.1108	0.0546	0.0026
3	rs13092271	181401005	0.76	0.674502615793853	0.86	0.702596200902853	0.105945030943456	0.13077171605386	0.0059	0.0118	0.0727	0.0166	0.0466	0.0201	0.0164	0.0359	0.0023	0.049	0.0403	0.1023	0.0025	0.0509	0.1034	0.0197	0.0205	0.0041	0.0027	0.015	0.0217	0.1302	0.0349	0.1108	0.0547	0.0026
3	rs6763968	181401170	0.76	0.674502615793853	0.86	0.702596200902853	0.107312229017742	0.152621024875718	0.0059	0.0119	0.0727	0.0166	0.0466	0.0201	0.0163	0.036	0.0023	0.049	0.0403	0.1023	0.0026	0.0509	0.1033	0.0197	0.0205	0.0041	0.0027	0.015	0.0217	0.1302	0.0349	0.1108	0.0547	0.0026
3	rs7631379	181409057	0.76	0.674502615793853	0.86	0.702596200902853	0.110051952607217	0.21694550675944	0.0059	0.0121	0.0723	0.0167	0.0467	0.0199	0.0164	0.036	0.0024	0.0489	0.0403	0.1021	0.0026	0.051	0.1031	0.0199	0.0204	0.0041	0.0027	0.0151	0.0215	0.1298	0.0349	0.1111	0.0549	0.0028
3	rs73182303	181411413	0.76	0.674502615793853	0.86	0.702596200902853	0.111066320571686	0.223093750891437	0.0059	0.0121	0.0722	0.0168	0.0468	0.0198	0.0164	0.0361	0.0024	0.0489	0.0404	0.1021	0.0026	0.0511	0.1031	0.02	0.0204	0.0041	0.0027	0.0151	0.0215	0.1297	0.0348	0.111	0.0549	0.0028
3	rs13096623	181417598	0.76	0.674502615793853	0.86	0.702596200902853	0.131529170374686	0.192310956719163	0.0059	0.0122	0.072	0.0169	0.0471	0.0198	0.0164	0.0362	0.0024	0.049	0.0405	0.102	0.0027	0.051	0.1028	0.02	0.0204	0.0041	0.0027	0.0151	0.0214	0.1293	0.0347	0.111	0.0549	0.0028
3	rs114600294	181419367	0.76	0.674502615793853	0.86	0.702596200902853	0.132905222278707	0.23467504402318	0.006	0.0122	0.0719	0.0169	0.0471	0.0198	0.0165	0.0362	0.0024	0.049	0.0406	0.102	0.0027	0.051	0.1027	0.02	0.0204	0.0041	0.0027	0.0152	0.0214	0.1292	0.0347	0.1111	0.0549	0.0028
3	rs34251173	181421672	0.76	0.674502615793853	0.86	0.702596200902853	0.156743428323923	0.22875138966079	0.006	0.0122	0.0717	0.0169	0.0471	0.0199	0.0165	0.0362	0.0025	0.049	0.0407	0.1019	0.0027	0.051	0.1025	0.02	0.0204	0.0041	0.0028	0.0152	0.0213	0.1291	0.0348	0.1111	0.0549	0.0028
3	rs114948167	181431124	0.77	0.607778593196603	0.86	0.702596200902853	0.164432635948122	0.0852093269808198	0.0063	0.013	0.0703	0.0174	0.0476	0.0199	0.017	0.0364	0.0029	0.0497	0.0417	0.0997	0.0031	0.0514	0.1	0.0206	0.0202	0.0045	0.0029	0.0156	0.021	0.1273	0.0351	0.1114	0.055	0.0032
3	rs4575941	181435148	0.77	0.607778593196603	0.86	0.702596200902853	0.170839381871014	0.116592212938476	0.0063	0.0134	0.0694	0.0178	0.0476	0.02	0.0173	0.0364	0.0031	0.0499	0.0422	0.099	0.0034	0.0516	0.0986	0.021	0.0201	0.0048	0.003	0.0158	0.0209	0.1265	0.0354	0.1116	0.0551	0.0034
3	rs9815225	181443952	0.76	0.674502615793853	0.86	0.702596200902853	0.258719560459295	0.249582643096599	0.007	0.0151	0.0688	0.0173	0.0487	0.02	0.0181	0.037	0.0038	0.0497	0.0454	0.0938	0.0039	0.0529	0.096	0.0218	0.0201	0.005	0.0036	0.0163	0.0208	0.1204	0.0365	0.1111	0.0563	0.0039
3	rs116653571	181445500	0.76	0.674502615793853	0.86	0.702596200902853	0.286276398928375	0.262035722368887	0.0071	0.0153	0.069	0.0171	0.0489	0.0198	0.0183	0.0372	0.0039	0.0496	0.0455	0.0929	0.0041	0.0531	0.096	0.0217	0.02	0.005	0.0036	0.0164	0.0206	0.1201	0.0366	0.1109	0.0563	0.004
3	rs6764999	181449229	0.76	0.674502615793853	0.86	0.702596200902853	0.332364848041676	0.384221615014929	0.0076	0.0161	0.0695	0.0166	0.0494	0.0192	0.0188	0.0379	0.0042	0.0494	0.0458	0.0905	0.0046	0.0542	0.096	0.0216	0.0199	0.0051	0.0037	0.0163	0.0201	0.1189	0.0367	0.1103	0.0567	0.0043
3	rs75363174	181450110	0.76	0.674502615793853	0.86	0.702596200902853	0.343509853046426	0.392935280557162	0.0077	0.0161	0.0694	0.0166	0.0494	0.0192	0.0188	0.0379	0.0042	0.0493	0.0458	0.0903	0.0046	0.0543	0.0961	0.0216	0.0198	0.0052	0.0037	0.0163	0.0201	0.119	0.0366	0.1103	0.0567	0.0043
3	rs61489040	181452428	0.76	0.674502615793853	0.87	0.641494868499257	0.36712719526317	0.413518225962656	0.0078	0.0163	0.0692	0.0164	0.0492	0.0191	0.019	0.0379	0.0044	0.0491	0.0458	0.0899	0.0048	0.0543	0.0962	0.0216	0.0196	0.0053	0.0038	0.0164	0.0199	0.1192	0.0366	0.1104	0.0565	0.0045
3	rs73182313	181453486	0.76	0.674502615793853	0.87	0.641494868499257	0.385257090550773	0.433987584331705	0.0078	0.0164	0.0691	0.0164	0.0491	0.0191	0.0191	0.0379	0.0044	0.049	0.0457	0.0899	0.0049	0.0543	0.0962	0.0217	0.0195	0.0054	0.0038	0.0164	0.0199	0.1193	0.0365	0.1106	0.0563	0.0045
3	rs80158512	181456467	0.76	0.674502615793853	0.87	0.641494868499257	0.468560342052464	0.494740372756423	0.0081	0.0167	0.0687	0.0161	0.0489	0.019	0.0193	0.0379	0.0046	0.0488	0.0454	0.0899	0.0052	0.0543	0.0963	0.0218	0.019	0.0056	0.0039	0.0164	0.0199	0.1198	0.0362	0.1112	0.0559	0.0046
3	rs6765739	181457601	0.76	0.674502615793853	0.87	0.641494868499257	0.51196087914374	0.516591700114848	0.0082	0.0169	0.0685	0.0161	0.0488	0.019	0.0194	0.0379	0.0047	0.0487	0.0453	0.0899	0.0053	0.0543	0.0963	0.0219	0.0189	0.0056	0.004	0.0164	0.0199	0.1199	0.0362	0.1113	0.0557	0.0046
3	rs7616347	181458920	0.76	0.674502615793853	0.87	0.641494868499257	0.604018443534101	0.57684215688272	0.0084	0.0172	0.0681	0.016	0.0489	0.0189	0.0195	0.0382	0.0047	0.0486	0.0454	0.0897	0.0054	0.0543	0.096	0.022	0.0186	0.0056	0.0039	0.0165	0.0199	0.1199	0.0365	0.1109	0.0556	0.0047
3	rs79711435	181462653	0.75	0.745768311887514	0.87	0.641494868499257	0.890914638135305	0.710980379486175	0.0089	0.0178	0.0671	0.0159	0.0489	0.0191	0.0197	0.0389	0.0048	0.0484	0.0454	0.0893	0.0055	0.0547	0.0952	0.0224	0.0182	0.0056	0.0039	0.0166	0.02	0.1198	0.037	0.1106	0.0549	0.005
3	rs113922046	181462742	0.76	0.674502615793853	0.87	0.641494868499257	0.822764116610811	0.691216767438182	0.0089	0.0176	0.0671	0.0159	0.049	0.0191	0.0197	0.0389	0.0048	0.0485	0.0456	0.0893	0.0055	0.0547	0.0952	0.0224	0.0182	0.0056	0.0039	0.0166	0.02	0.1198	0.037	0.1106	0.055	0.005
3	rs78961209	181464052	0.76	0.674502615793853	0.87	0.641494868499257	0.86578566771865	0.707553700549246	0.0089	0.0176	0.067	0.0159	0.049	0.0191	0.0197	0.0389	0.0048	0.0484	0.0457	0.0893	0.0055	0.0547	0.0953	0.0224	0.0182	0.0056	0.0039	0.0166	0.02	0.1196	0.0371	0.1106	0.055	0.005
3	rs4855037	181466810	0.76	0.674502615793853	0.87	0.641494868499257	1.00471024647483	0.79642799864489	0.009	0.0177	0.0669	0.0159	0.049	0.0191	0.0197	0.0389	0.0048	0.0484	0.0459	0.0892	0.0056	0.0548	0.0955	0.0225	0.0182	0.0056	0.0039	0.0166	0.0201	0.1193	0.0371	0.1104	0.0551	0.005
3	rs1558797	181466890	0.76	0.674502615793853	0.87	0.641494868499257	0.996040514600686	0.789710861095543	0.009	0.0177	0.0669	0.016	0.049	0.0191	0.0197	0.0389	0.0048	0.0484	0.0459	0.0892	0.0056	0.0548	0.0954	0.0225	0.0183	0.0056	0.0039	0.0166	0.0201	0.1193	0.0371	0.1104	0.055	0.005
3	rs73182322	181467533	0.76	0.674502615793853	0.87	0.641494868499257	0.95584971341901	0.760392387117054	0.009	0.0177	0.0669	0.016	0.049	0.0191	0.0197	0.0389	0.0048	0.0484	0.0459	0.0892	0.0056	0.0548	0.0954	0.0225	0.0183	0.0056	0.0038	0.0166	0.0201	0.1193	0.0371	0.1104	0.055	0.005
3	rs1345415	181477410	0.76	0.674502615793853	0.87	0.641494868499257	0.957450992577154	0.927817022641031	0.0092	0.0178	0.0667	0.0158	0.0491	0.0192	0.0196	0.0389	0.0049	0.0483	0.0455	0.089	0.0057	0.0547	0.0951	0.0223	0.0183	0.0058	0.0039	0.0166	0.0199	0.1194	0.038	0.1096	0.0554	0.0051
3	rs77393339	181477865	0.76	0.674502615793853	0.87	0.641494868499257	0.868778620556541	0.902499495614693	0.0093	0.0178	0.0667	0.0158	0.049	0.0193	0.0197	0.0388	0.005	0.0481	0.0452	0.0891	0.0058	0.0547	0.0953	0.0223	0.0183	0.0059	0.004	0.0166	0.0198	0.1195	0.0381	0.1093	0.0553	0.0051
3	rs6792695	181479864	0.76	0.674502615793853	0.87	0.641494868499257	0.884135000863305	1.10887589121691	0.0096	0.0176	0.0667	0.0157	0.0488	0.0198	0.0199	0.0386	0.0051	0.0477	0.0443	0.0894	0.006	0.0548	0.0951	0.0222	0.0184	0.0063	0.0041	0.0166	0.0197	0.1197	0.0386	0.1086	0.0551	0.0054
3	rs78686082	181479981	0.76	0.674502615793853	0.87	0.641494868499257	0.883482694626917	1.10806011517627	0.0096	0.0176	0.0666	0.0157	0.0488	0.0198	0.0199	0.0386	0.0051	0.0477	0.0443	0.0894	0.006	0.0548	0.0951	0.0223	0.0184	0.0063	0.0041	0.0166	0.0197	0.1197	0.0386	0.1084	0.0551	0.0054
3	rs9812973	181491628	0.76	0.674502615793853	0.87	0.641494868499257	0.893698128183235	1.15095347731171	0.0097	0.0175	0.0667	0.0158	0.0487	0.0198	0.0199	0.0385	0.0051	0.0475	0.0442	0.0895	0.006	0.0549	0.095	0.0223	0.0185	0.0064	0.0041	0.0166	0.0197	0.1197	0.0387	0.1082	0.0552	0.0055
3	rs4855044	181495612	0.76	0.674502615793853	0.87	0.641494868499257	0.849683467307752	1.18405810931827	0.0098	0.0175	0.0668	0.0158	0.0486	0.0199	0.02	0.0384	0.0052	0.0473	0.0442	0.0897	0.0061	0.0549	0.0948	0.0223	0.0186	0.0065	0.0041	0.0166	0.0197	0.1199	0.0388	0.1079	0.0549	0.0055
3	rs6801475	181498348	0.76	0.674502615793853	0.87	0.641494868499257	0.889033760122188	1.44097119698426	0.0101	0.0175	0.0672	0.0157	0.0482	0.0204	0.0201	0.0381	0.0053	0.047	0.0443	0.0903	0.0061	0.0552	0.0938	0.0218	0.0187	0.0068	0.004	0.0169	0.0198	0.1204	0.0391	0.1074	0.0543	0.0056
3	rs80170916	181500058	0.76	0.674502615793853	0.87	0.641494868499257	0.905939329549677	1.52363344992447	0.0105	0.0175	0.0673	0.0156	0.0481	0.0205	0.0201	0.0381	0.0054	0.0471	0.0448	0.0904	0.0062	0.0556	0.0928	0.0213	0.0185	0.0069	0.0041	0.0167	0.0201	0.1202	0.0391	0.1071	0.0543	0.0057
3	rs17540800	181502982	0.76	0.674502615793853	0.87	0.641494868499257	0.958209879574778	1.49405148369835	0.0105	0.0175	0.0674	0.0155	0.048	0.0205	0.0202	0.0381	0.0054	0.0471	0.0449	0.0904	0.006	0.0558	0.0925	0.0211	0.0184	0.0069	0.0041	0.0167	0.0202	0.1201	0.0391	0.1071	0.0544	0.0057
3	rs115366870	181503183	0.76	0.674502615793853	0.87	0.641494868499257	0.955933963664037	1.46148178465141	0.0105	0.0175	0.0674	0.0155	0.0481	0.0205	0.0202	0.0381	0.0055	0.0472	0.0449	0.0905	0.006	0.0558	0.0924	0.0211	0.0185	0.0069	0.0041	0.0167	0.0202	0.12	0.0391	0.1071	0.0544	0.0057
3	rs11714692	181503845	0.76	0.674502615793853	0.87	0.641494868499257	0.983136206147967	1.50900298363169	0.0105	0.0175	0.0674	0.0155	0.0481	0.0205	0.0202	0.0381	0.0055	0.0472	0.045	0.0905	0.006	0.0558	0.0924	0.0211	0.0184	0.0069	0.0041	0.0167	0.0203	0.12	0.0392	0.1071	0.0544	0.0057
3	rs4241378	181507279	0.76	0.674502615793853	0.87	0.641494868499257	0.8900966595968	1.40026231516265	0.0106	0.0175	0.0675	0.0156	0.0482	0.0206	0.0202	0.0381	0.0055	0.0473	0.0452	0.0907	0.0058	0.0555	0.0922	0.021	0.0184	0.0069	0.0041	0.0165	0.0202	0.12	0.0393	0.1069	0.0544	0.0057
3	rs7618962	181509166	0.76	0.674502615793853	0.87	0.641494868499257	0.882912093140523	1.36245318938511	0.0106	0.0175	0.0676	0.0155	0.0482	0.0206	0.0202	0.038	0.0055	0.0473	0.0452	0.0909	0.0058	0.0555	0.0921	0.021	0.0184	0.0069	0.0042	0.0164	0.0203	0.12	0.0393	0.1068	0.0543	0.0057
3	rs55742124	181510911	0.77	0.607778593196603	0.87	0.641494868499257	0.54340257317707	1.76990723072545	0.0121	0.0168	0.0705	0.015	0.0469	0.0218	0.02	0.0367	0.0055	0.0457	0.0466	0.0926	0.0062	0.0538	0.088	0.02	0.0186	0.0066	0.0043	0.0175	0.0211	0.1205	0.041	0.1031	0.0566	0.0056
3	rs17613182	181511375	0.78	0.545501786478432	0.87	0.641494868499257	0.552161505844427	1.66901991158533	0.0123	0.0167	0.0711	0.0149	0.0462	0.0218	0.0196	0.0364	0.0054	0.045	0.0473	0.0927	0.0063	0.054	0.0869	0.0196	0.0188	0.0065	0.0044	0.018	0.0216	0.1216	0.0413	0.1016	0.058	0.0055
3	rs2339462	181515920	0.78	0.545501786478432	0.9	0.479198205640863	0.563586459478229	1.69840557776188	0.0124	0.0165	0.0723	0.0148	0.0455	0.022	0.0193	0.0362	0.0053	0.0449	0.0479	0.0926	0.0063	0.0541	0.0864	0.0193	0.019	0.0064	0.0044	0.0183	0.0218	0.1224	0.0409	0.1001	0.059	0.0054
3	rs35752432	181516049	0.78	0.545501786478432	0.91	0.431857736337621	0.539407426707169	1.60996157233003	0.0124	0.0165	0.0723	0.0148	0.0455	0.0221	0.0193	0.0362	0.0053	0.0449	0.0479	0.0926	0.0063	0.0541	0.0863	0.0192	0.019	0.0064	0.0044	0.0183	0.0218	0.1224	0.0408	0.1001	0.0591	0.0054
3	rs833270	181520166	0.78	0.545501786478432	0.91	0.431857736337621	0.49444093748829	1.4606262449723	0.0124	0.0162	0.0738	0.0147	0.0453	0.0228	0.0197	0.0359	0.0051	0.0446	0.0482	0.0925	0.0063	0.0537	0.0852	0.0189	0.0192	0.0064	0.0043	0.0183	0.0218	0.1231	0.0406	0.0991	0.0597	0.0053
3	rs833272	181522020	0.78	0.545501786478432	0.91	0.431857736337621	0.498399877173762	1.33694996739528	0.0127	0.0162	0.0742	0.0147	0.0453	0.0232	0.0199	0.0357	0.005	0.044	0.048	0.0923	0.0061	0.0534	0.0851	0.019	0.0193	0.0064	0.0044	0.0186	0.0219	0.1232	0.0404	0.0989	0.0598	0.0053
3	rs11709243	181527295	0.79	0.487570276707753	0.91	0.431857736337621	0.582283644556272	1.29624810944744	0.0131	0.0162	0.0743	0.015	0.0448	0.0234	0.0202	0.0352	0.0049	0.0435	0.0474	0.0918	0.0061	0.0527	0.0845	0.0182	0.0196	0.0063	0.0043	0.0188	0.0224	0.1259	0.0402	0.0996	0.0601	0.0049
3	rs62290035	181527320	0.79	0.487570276707753	0.91	0.431857736337621	0.579981672923781	1.31169638558827	0.0131	0.0162	0.0743	0.015	0.0449	0.0232	0.0202	0.0352	0.0049	0.0435	0.0474	0.0919	0.0061	0.0528	0.0842	0.0182	0.0197	0.0063	0.0043	0.0189	0.0224	0.126	0.0402	0.0996	0.0602	0.0049
3	rs113278181	181528099	0.79	0.487570276707753	0.92	0.387761932740255	0.577076434704666	1.3066554834057	0.0131	0.0162	0.0743	0.015	0.0449	0.0232	0.0202	0.0349	0.0049	0.0435	0.0474	0.0921	0.0061	0.0527	0.0842	0.0182	0.0197	0.0063	0.0043	0.0189	0.0224	0.1261	0.0402	0.0996	0.0602	0.0049
3	rs855296	181531075	0.79	0.487570276707753	0.92	0.387761932740255	0.586764275494124	1.30380043839407	0.0132	0.0162	0.0743	0.015	0.0449	0.0233	0.0202	0.0349	0.0049	0.0435	0.0474	0.0921	0.0061	0.0524	0.0842	0.0182	0.0197	0.0063	0.0043	0.0189	0.0224	0.1261	0.0402	0.0996	0.0602	0.0049
3	rs9862031	181539599	0.79	0.487570276707753	0.92	0.387761932740255	0.549256509974839	1.11458940994904	0.013	0.0161	0.074	0.0151	0.0451	0.0234	0.0197	0.035	0.0048	0.0436	0.0477	0.0926	0.0057	0.0521	0.0838	0.0181	0.0196	0.0061	0.0042	0.0192	0.0225	0.1266	0.0404	0.1003	0.0599	0.0047
3	rs75826044	181541894	0.8	0.433874260405774	0.92	0.387761932740255	0.529901944053118	1.08331368319737	0.013	0.016	0.0736	0.015	0.0452	0.0234	0.0193	0.0351	0.0047	0.0434	0.0481	0.0934	0.0057	0.0518	0.0833	0.0179	0.0193	0.0059	0.0042	0.0195	0.0224	0.1277	0.0402	0.1007	0.0599	0.0046
3	rs2650152	181547981	0.8	0.433874260405774	0.92	0.387761932740255	0.523373169922201	1.09697656859212	0.0129	0.0159	0.0734	0.0149	0.0453	0.0234	0.019	0.0351	0.0046	0.0433	0.0485	0.0939	0.0056	0.0515	0.083	0.0178	0.0191	0.0057	0.0041	0.0196	0.0223	0.1285	0.0401	0.1009	0.0599	0.0046
3	rs80181730	181555051	0.8	0.433874260405774	0.92	0.387761932740255	0.522600032378595	1.08932794549736	0.0129	0.0159	0.0733	0.0149	0.0454	0.0234	0.019	0.035	0.0046	0.0432	0.0485	0.094	0.0056	0.0516	0.083	0.0178	0.0191	0.0057	0.0041	0.0197	0.0223	0.1286	0.0401	0.101	0.0599	0.0046
3	rs13074343	181565507	0.81	0.384295662080596	0.92	0.387761932740255	0.387200103113087	0.57797838268751	0.0115	0.0146	0.0714	0.0141	0.0465	0.0231	0.017	0.0355	0.0035	0.0426	0.0484	0.1001	0.0051	0.0523	0.0812	0.0175	0.0176	0.0048	0.0041	0.0206	0.0218	0.1349	0.0386	0.1039	0.0587	0.0038
3	rs1096897	181572542	0.8	0.433874260405774	0.92	0.387761932740255	0.410042163756324	0.562544168466663	0.0116	0.0146	0.0715	0.0141	0.0463	0.0231	0.017	0.0355	0.0034	0.0427	0.0482	0.1004	0.0049	0.0524	0.0811	0.0175	0.0176	0.0049	0.0041	0.0206	0.0216	0.1352	0.0389	0.104	0.0586	0.0038
3	rs73184107	181577006	0.8	0.433874260405774	0.92	0.387761932740255	0.420057426966365	0.584237255537325	0.0118	0.0145	0.0712	0.014	0.0464	0.023	0.017	0.0356	0.0034	0.0428	0.0479	0.1005	0.0049	0.0524	0.0812	0.0175	0.0176	0.0049	0.0042	0.0206	0.0215	0.1354	0.0389	0.1041	0.0585	0.0037
3	rs12489180	181579709	0.8	0.433874260405774	0.92	0.387761932740255	0.431541784574359	0.586374669308696	0.0119	0.0145	0.0711	0.014	0.0464	0.023	0.017	0.0356	0.0034	0.0428	0.0477	0.1006	0.005	0.0525	0.0812	0.0176	0.0176	0.0049	0.0042	0.0206	0.0214	0.1355	0.039	0.1042	0.0585	0.0037
3	rs1641742	181579773	0.8	0.433874260405774	0.92	0.387761932740255	0.430368848471373	0.584522135494611	0.0119	0.0145	0.0711	0.014	0.0464	0.023	0.017	0.0356	0.0034	0.0428	0.0477	0.1006	0.005	0.0525	0.0812	0.0176	0.0176	0.0049	0.0042	0.0206	0.0214	0.1355	0.039	0.1042	0.0585	0.0037
3	rs59555557	181580357	0.8	0.433874260405774	0.92	0.387761932740255	0.43536474272476	0.608713790864693	0.012	0.0144	0.071	0.014	0.0464	0.023	0.0171	0.0356	0.0035	0.0426	0.0477	0.1006	0.0051	0.0524	0.0812	0.0176	0.0176	0.005	0.0042	0.0206	0.0214	0.1353	0.039	0.1045	0.0584	0.0037
3	rs74387803	181582893	0.8	0.433874260405774	0.92	0.387761932740255	0.40139214599677	0.616204063021218	0.012	0.0143	0.071	0.0141	0.0462	0.023	0.0173	0.0357	0.0035	0.0426	0.0477	0.1006	0.0052	0.0525	0.0808	0.0176	0.0177	0.0051	0.0042	0.0206	0.0213	0.1361	0.039	0.1036	0.0584	0.0037
3	rs17236979	181583317	0.8	0.433874260405774	0.92	0.387761932740255	0.398172260992913	0.604115205272134	0.012	0.0142	0.0709	0.0141	0.0461	0.023	0.0174	0.0357	0.0035	0.0426	0.0477	0.1007	0.0052	0.0525	0.0807	0.0176	0.0177	0.0052	0.0042	0.0206	0.0213	0.136	0.039	0.1036	0.0584	0.0037
3	rs10937067	181586376	0.8	0.433874260405774	0.92	0.387761932740255	0.457503191823679	0.646524120454731	0.012	0.0134	0.0697	0.0142	0.0451	0.0235	0.0189	0.0364	0.0034	0.0434	0.0475	0.1013	0.0054	0.0538	0.0786	0.0178	0.0173	0.0057	0.0044	0.0207	0.0215	0.1354	0.0389	0.1025	0.0589	0.0039
3	rs79858132	181589717	0.8	0.433874260405774	0.92	0.387761932740255	0.533798615451434	0.720833874072208	0.012	0.0133	0.0696	0.014	0.0449	0.0235	0.019	0.0365	0.0034	0.0435	0.0476	0.1014	0.0055	0.0541	0.0783	0.0178	0.0173	0.0058	0.0044	0.0207	0.0216	0.1353	0.0392	0.1022	0.059	0.004
3	rs116149390	181589727	0.8	0.433874260405774	0.92	0.387761932740255	0.534449376486264	0.722179863202484	0.012	0.0133	0.0696	0.014	0.0449	0.0235	0.019	0.0365	0.0034	0.0435	0.0476	0.1014	0.0055	0.0541	0.0783	0.0178	0.0173	0.0058	0.0044	0.0207	0.0216	0.1353	0.0392	0.1022	0.059	0.004
3	rs833283	181590598	0.8	0.433874260405774	0.92	0.387761932740255	0.563786705466348	0.770088051315477	0.012	0.0133	0.0696	0.014	0.0449	0.0235	0.019	0.0365	0.0035	0.0436	0.0476	0.1015	0.0055	0.0541	0.0783	0.0178	0.0173	0.0058	0.0044	0.0207	0.0216	0.1353	0.0392	0.1021	0.059	0.004
3	rs76795618	181590933	0.8	0.433874260405774	0.92	0.387761932740255	0.565389872343421	0.773730756444771	0.012	0.0133	0.0696	0.014	0.0449	0.0235	0.019	0.0365	0.0035	0.0436	0.0476	0.1015	0.0055	0.0541	0.0783	0.0178	0.0173	0.0058	0.0044	0.0207	0.0216	0.1353	0.0392	0.1021	0.059	0.004
3	rs12486193	181592172	0.8	0.433874260405774	0.92	0.387761932740255	0.568535576722841	0.751779704229855	0.012	0.0133	0.0695	0.014	0.045	0.0235	0.019	0.0365	0.0035	0.0436	0.0475	0.1016	0.0055	0.0541	0.0782	0.0178	0.0173	0.0058	0.0044	0.0207	0.0215	0.1352	0.0393	0.1022	0.0591	0.004
3	rs17217587	181595063	0.8	0.433874260405774	0.92	0.387761932740255	0.457563592815506	0.647253618179631	0.0121	0.0132	0.0693	0.0139	0.0454	0.0234	0.0189	0.0365	0.0034	0.0434	0.0471	0.1016	0.0055	0.0541	0.0783	0.0177	0.0172	0.0058	0.0045	0.0206	0.0216	0.1358	0.039	0.1026	0.0588	0.004
3	rs76067496	181595982	0.8	0.433874260405774	0.92	0.387761932740255	0.469293911010964	0.644191009472617	0.0121	0.013	0.0692	0.0139	0.0454	0.0236	0.0191	0.0365	0.0034	0.0432	0.047	0.1016	0.0055	0.0541	0.078	0.0177	0.0173	0.0058	0.0045	0.0207	0.0217	0.1357	0.039	0.1028	0.0586	0.004
3	rs9876940	181601988	0.8	0.433874260405774	0.92	0.387761932740255	0.890178443226964	0.627479792701359	0.012	0.0115	0.0688	0.0141	0.0458	0.0256	0.0205	0.0369	0.0032	0.0419	0.0461	0.1014	0.0057	0.054	0.0761	0.0186	0.0179	0.0058	0.0051	0.021	0.023	0.1347	0.0391	0.1042	0.0569	0.0039
3	rs7649975	181606950	0.8	0.433874260405774	0.93	0.346822133743557	0.825772046135955	0.556483560037023	0.0118	0.0114	0.0687	0.0142	0.0462	0.0258	0.0207	0.0368	0.0032	0.0418	0.0458	0.1016	0.0057	0.0537	0.0758	0.0188	0.0181	0.0057	0.0051	0.021	0.0229	0.135	0.0394	0.1041	0.0567	0.0038
3	rs13080829	181610546	0.8	0.433874260405774	0.93	0.346822133743557	0.781305406460651	0.517973955438827	0.0119	0.0113	0.0686	0.0145	0.0463	0.0258	0.0207	0.0368	0.0031	0.0419	0.0457	0.1018	0.0057	0.0537	0.0757	0.0188	0.0182	0.0056	0.0051	0.0208	0.0228	0.1352	0.0393	0.104	0.0564	0.0038
3	rs13070418	181617463	0.8	0.433874260405774	0.93	0.346822133743557	1.00067200025871	0.428055649671437	0.0122	0.0106	0.0677	0.015	0.0473	0.0261	0.0207	0.0371	0.003	0.0426	0.0448	0.1029	0.0055	0.0542	0.0744	0.019	0.0196	0.0052	0.0051	0.0202	0.0224	0.1369	0.0388	0.1036	0.0553	0.0037
3	rs6783518	181617660	0.8	0.433874260405774	0.93	0.346822133743557	1.00067200025871	0.43478016005149	0.0123	0.0106	0.0677	0.015	0.0473	0.026	0.0207	0.0369	0.003	0.0426	0.0448	0.103	0.0055	0.0542	0.0744	0.0189	0.0196	0.0052	0.0052	0.0202	0.0224	0.1368	0.0388	0.1037	0.0553	0.0038
3	rs77804948	181620229	0.8	0.433874260405774	0.93	0.346822133743557	0.975477739867688	0.445916567275182	0.0122	0.0106	0.0677	0.015	0.0473	0.0259	0.0207	0.0369	0.003	0.0426	0.0448	0.1031	0.0055	0.0542	0.0743	0.0189	0.0196	0.0052	0.0052	0.0202	0.0224	0.1368	0.0389	0.1036	0.0553	0.0038
3	rs9834564	181629223	0.8	0.433874260405774	0.94	0.308944172156586	0.962176987440415	0.441665287460295	0.0122	0.0106	0.0676	0.015	0.0473	0.0258	0.0207	0.037	0.003	0.0426	0.0448	0.1032	0.0055	0.0543	0.0743	0.0189	0.0196	0.0052	0.0052	0.0202	0.0224	0.1369	0.0389	0.1036	0.0553	0.0038
3	rs116264507	181634738	0.8	0.433874260405774	0.94	0.308944172156586	0.918830275754046	0.419264540475035	0.0122	0.0106	0.0676	0.015	0.0473	0.0259	0.0207	0.037	0.003	0.0426	0.0448	0.1032	0.0055	0.0543	0.0743	0.0189	0.0196	0.0052	0.0051	0.0202	0.0224	0.1368	0.0389	0.1036	0.0553	0.0037
3	rs7614481	181637995	0.79	0.487570276707753	0.95	0.274028283204826	0.515986335280896	0.340876181357564	0.0123	0.0102	0.0682	0.0166	0.0479	0.0257	0.0212	0.0368	0.0027	0.0418	0.0438	0.1029	0.0051	0.0542	0.0748	0.0185	0.0204	0.0048	0.0044	0.0203	0.0226	0.1357	0.0388	0.1052	0.0553	0.0035
3	rs4855056	181638250	0.79	0.487570276707753	0.95	0.274028283204826	0.424702569656232	0.299547986491734	0.0121	0.0099	0.0685	0.0168	0.0482	0.0261	0.0208	0.0366	0.0026	0.0419	0.0436	0.1023	0.0048	0.0545	0.0747	0.0184	0.0204	0.0046	0.0039	0.0205	0.0225	0.1373	0.0383	0.1061	0.0548	0.0034
3	rs78687768	181638507	0.79	0.487570276707753	0.95	0.274028283204826	0.343353029119719	0.223418897183635	0.0119	0.0095	0.0692	0.0169	0.0484	0.026	0.0204	0.0358	0.0025	0.0415	0.0433	0.1024	0.0049	0.0544	0.0749	0.0183	0.0204	0.0044	0.0038	0.0206	0.0223	0.1389	0.0383	0.1067	0.0548	0.0034
3	rs62291325	181658548	0.79	0.487570276707753	0.95	0.274028283204826	0.320402015268905	0.103367180811533	0.0112	0.0085	0.0707	0.0181	0.0486	0.0264	0.0197	0.0336	0.0021	0.0403	0.0424	0.1024	0.0051	0.0541	0.0752	0.0186	0.021	0.0038	0.0032	0.0206	0.0216	0.1424	0.0381	0.108	0.0547	0.0035
3	rs1392340	181659359	0.79	0.487570276707753	0.95	0.274028283204826	0.326176636021217	0.108768377832217	0.0112	0.0085	0.0707	0.0181	0.0486	0.0264	0.0197	0.0335	0.0021	0.0403	0.0424	0.1024	0.0051	0.0541	0.0752	0.0186	0.021	0.0038	0.0032	0.0206	0.0216	0.1425	0.0381	0.108	0.0547	0.0035
3	rs116053925	181662553	0.79	0.487570276707753	0.95	0.274028283204826	0.322624415777311	0.108432939731538	0.0112	0.0085	0.0707	0.0181	0.0485	0.0264	0.0197	0.0335	0.002	0.0403	0.0423	0.1023	0.0051	0.0541	0.0752	0.0186	0.0211	0.0038	0.0032	0.0206	0.0216	0.1426	0.0382	0.108	0.0547	0.0035
3	rs115602131	181663144	0.79	0.487570276707753	0.94	0.308944172156586	0.321663755119593	0.108265370041192	0.0112	0.0085	0.0707	0.018	0.0485	0.0264	0.0198	0.0335	0.002	0.0402	0.0423	0.1023	0.0051	0.0541	0.0753	0.0186	0.0211	0.0038	0.0032	0.0206	0.0216	0.1427	0.0382	0.1081	0.0547	0.0035
3	rs34874143	181668163	0.79	0.487570276707753	0.94	0.308944172156586	0.316782738804315	0.113762026395592	0.0112	0.0084	0.0707	0.018	0.0486	0.0263	0.0198	0.0335	0.002	0.0402	0.0423	0.102	0.0051	0.0541	0.0755	0.0186	0.0211	0.0038	0.0032	0.0205	0.0215	0.1428	0.0382	0.1082	0.0546	0.0035
3	rs75703044	181669879	0.79	0.487570276707753	0.95	0.274028283204826	0.309163541728761	0.112909624649044	0.0112	0.0084	0.0703	0.0185	0.0489	0.0264	0.0199	0.0335	0.0021	0.0402	0.0422	0.1023	0.005	0.0539	0.0754	0.0187	0.0211	0.0035	0.0031	0.0206	0.0216	0.1427	0.0382	0.1084	0.0542	0.0035
3	rs2339522	181670968	0.79	0.487570276707753	0.95	0.274028283204826	0.311344672828524	0.113762026395592	0.0112	0.0084	0.0703	0.0185	0.0489	0.0264	0.0199	0.0335	0.0021	0.0402	0.0422	0.1023	0.005	0.0539	0.0754	0.0187	0.0212	0.0035	0.0031	0.0206	0.0216	0.1428	0.0382	0.1085	0.0541	0.0035
3	rs113087324	181682060	0.79	0.487570276707753	0.94	0.308944172156586	0.310104401444295	0.1069284058188	0.0111	0.0084	0.0703	0.0186	0.0491	0.0263	0.0198	0.0334	0.0021	0.0399	0.042	0.1024	0.005	0.0542	0.0753	0.0188	0.0212	0.0035	0.0031	0.0205	0.0214	0.143	0.0381	0.1088	0.054	0.0036
3	rs11706679	181685496	0.79	0.487570276707753	0.94	0.308944172156586	0.324804082771048	0.149303791932718	0.0111	0.0084	0.0704	0.0186	0.0491	0.0263	0.0198	0.0332	0.0021	0.0398	0.0419	0.1025	0.005	0.0545	0.0753	0.0189	0.0213	0.0035	0.0031	0.0205	0.0212	0.1431	0.038	0.109	0.054	0.0036
3	rs17826680	181686597	0.79	0.487570276707753	0.94	0.308944172156586	0.33519771766597	0.147514002725203	0.0111	0.0084	0.0704	0.0186	0.049	0.0263	0.0198	0.0331	0.0021	0.0398	0.0419	0.1025	0.005	0.0548	0.0751	0.0189	0.0213	0.0035	0.0031	0.0205	0.0211	0.1431	0.038	0.109	0.054	0.0036
3	rs78059524	181691173	0.79	0.487570276707753	0.94	0.308944172156586	0.297166787781838	0.138040127935072	0.0111	0.0084	0.0706	0.0186	0.049	0.0262	0.0198	0.033	0.0021	0.0396	0.0418	0.1027	0.005	0.0549	0.0752	0.0192	0.0213	0.0035	0.0031	0.0204	0.0211	0.1432	0.038	0.1089	0.0539	0.0036
3	rs74356460	181692310	0.79	0.487570276707753	0.94	0.308944172156586	0.283150768662293	0.147984245880633	0.0111	0.0084	0.0706	0.0186	0.049	0.0262	0.0198	0.0329	0.0021	0.0396	0.0418	0.1028	0.005	0.0549	0.0752	0.0193	0.0213	0.0035	0.0031	0.0204	0.021	0.1432	0.038	0.1086	0.0539	0.0036
3	rs73186171	181706464	0.79	0.487570276707753	0.94	0.308944172156586	0.280607113702678	0.106511917866313	0.011	0.0083	0.0712	0.0186	0.0488	0.0262	0.0197	0.0323	0.0021	0.0392	0.0415	0.1032	0.0052	0.0553	0.0752	0.0195	0.0214	0.0035	0.0031	0.0204	0.0209	0.1433	0.0378	0.109	0.0536	0.0036
3	rs16832839	181706898	0.79	0.487570276707753	0.94	0.308944172156586	0.285232479935683	0.111720374833512	0.011	0.0083	0.0712	0.0186	0.0488	0.0262	0.0197	0.0323	0.0021	0.0392	0.0415	0.1032	0.0052	0.0553	0.0752	0.0195	0.0214	0.0035	0.0031	0.0204	0.0209	0.1433	0.0378	0.109	0.0535	0.0036
3	rs62292849	181715659	0.79	0.487570276707753	0.94	0.308944172156586	0.249457699884853	0.104852248394759	0.0107	0.0083	0.0718	0.0187	0.0489	0.0263	0.0201	0.0315	0.002	0.0395	0.0414	0.1035	0.0049	0.0552	0.0756	0.0198	0.0215	0.0031	0.0026	0.0203	0.0211	0.1435	0.038	0.109	0.0533	0.0035
3	rs75542067	181720652	0.79	0.487570276707753	0.94	0.308944172156586	0.233864312370734	0.0694683009812327	0.0107	0.0083	0.0719	0.0187	0.0489	0.0263	0.0201	0.0314	0.002	0.0393	0.0413	0.1035	0.0048	0.0554	0.0758	0.0198	0.0215	0.0031	0.0026	0.0202	0.0211	0.1435	0.0379	0.1091	0.0532	0.0035
3	rs12485884	181725714	0.79	0.487570276707753	0.94	0.308944172156586	0.230896717975251	0.0647003949659433	0.0106	0.0083	0.072	0.0187	0.0487	0.0263	0.0201	0.0314	0.002	0.0393	0.0411	0.1035	0.0048	0.0557	0.0759	0.0199	0.0215	0.0031	0.0027	0.0202	0.021	0.1435	0.0379	0.1092	0.053	0.0035
3	rs11711652	181726693	0.79	0.487570276707753	0.93	0.346822133743557	0.23625351366014	0.0712305626715058	0.0106	0.0083	0.072	0.0187	0.0487	0.0263	0.0201	0.0314	0.002	0.0392	0.0411	0.1034	0.0048	0.0557	0.0759	0.0199	0.0215	0.0031	0.0027	0.0202	0.021	0.1435	0.0379	0.1092	0.053	0.0035
3	rs4855072	181735827	0.8	0.433874260405774	0.93	0.346822133743557	0.260070617107494	0.0319039923282261	0.0105	0.0082	0.073	0.0181	0.0487	0.0262	0.0195	0.0297	0.002	0.0391	0.0413	0.1042	0.0047	0.0561	0.0771	0.02	0.0219	0.0029	0.0024	0.019	0.0207	0.1452	0.0378	0.1088	0.0533	0.0036
3	rs10513784	181737682	0.8	0.433874260405774	0.93	0.346822133743557	0.277842023109012	0.0146964572522112	0.0103	0.008	0.0748	0.0181	0.0483	0.0258	0.019	0.0283	0.002	0.0383	0.0409	0.1057	0.0046	0.0556	0.08	0.0193	0.0218	0.0027	0.0021	0.0182	0.0198	0.1484	0.0372	0.1084	0.0526	0.0035
3	rs16832855	181749703	0.8	0.433874260405774	0.93	0.346822133743557	0.556333477488179	0.0185919817495896	0.0107	0.0078	0.0765	0.0178	0.0476	0.0258	0.0178	0.025	0.002	0.0377	0.0403	0.109	0.0043	0.0539	0.0842	0.0181	0.022	0.0023	0.0017	0.017	0.0185	0.1545	0.0365	0.1081	0.0515	0.0034
3	rs1561072	181752619	0.8	0.433874260405774	0.93	0.346822133743557	0.556267140462298	0.015320113143656	0.0107	0.0078	0.0765	0.0178	0.0476	0.0258	0.0177	0.0249	0.002	0.0377	0.0403	0.1091	0.0043	0.0539	0.0842	0.0181	0.022	0.0023	0.0017	0.017	0.0185	0.1546	0.0365	0.1081	0.0515	0.0034
3	rs73188007	181776513	0.8	0.433874260405774	0.93	0.346822133743557	0.560586769434856	0.0162797187862473	0.0106	0.0078	0.0766	0.0179	0.0476	0.0258	0.0178	0.0248	0.002	0.0378	0.0402	0.1092	0.0044	0.0537	0.0844	0.0181	0.022	0.0023	0.0017	0.0169	0.0184	0.1549	0.0364	0.1081	0.0512	0.0034
3	rs76956742	181776666	0.8	0.433874260405774	0.93	0.346822133743557	0.56045362403862	0.0157075763400536	0.0106	0.0078	0.0766	0.0179	0.0476	0.0258	0.0178	0.0248	0.002	0.0378	0.0402	0.1092	0.0044	0.0537	0.0844	0.0181	0.022	0.0023	0.0017	0.0169	0.0184	0.1549	0.0364	0.1081	0.0512	0.0034
3	rs62292857	181782591	0.8	0.433874260405774	0.93	0.346822133743557	0.558790558212452	0.0106949989788103	0.0107	0.0078	0.0766	0.0179	0.0476	0.0259	0.0178	0.0248	0.002	0.0378	0.0402	0.1092	0.0044	0.0537	0.0844	0.0181	0.0219	0.0023	0.0017	0.0169	0.0184	0.1551	0.0364	0.1079	0.0512	0.0034
3	rs11706418	181785515	0.8	0.433874260405774	0.93	0.346822133743557	0.558591146123184	0.00707762605923572	0.0107	0.0078	0.0767	0.0179	0.0475	0.0259	0.0178	0.0248	0.002	0.0378	0.0402	0.1093	0.0044	0.0537	0.0844	0.0181	0.0219	0.0023	0.0017	0.0169	0.0184	0.1551	0.0364	0.1079	0.0512	0.0034
3	rs17237042	181792561	0.8	0.433874260405774	0.94	0.308944172156586	0.559588540495988	0.00645575509089252	0.0107	0.0078	0.0767	0.0179	0.0476	0.0259	0.0178	0.0248	0.002	0.0378	0.0402	0.1093	0.0044	0.0537	0.0843	0.0181	0.0219	0.0023	0.0017	0.0169	0.0184	0.1552	0.0364	0.1079	0.0512	0.0034
3	rs17217608	181792898	0.8	0.433874260405774	0.95	0.274028283204826	0.559522021568912	0.00621101857876926	0.0107	0.0078	0.0767	0.0179	0.0476	0.0259	0.0178	0.0248	0.002	0.0378	0.0402	0.1093	0.0044	0.0537	0.0843	0.0181	0.0219	0.0023	0.0017	0.0169	0.0184	0.1552	0.0364	0.1079	0.0512	0.0034
3	rs79317332	181798185	0.8	0.433874260405774	0.93	0.346822133743557	0.555603974568383	0.00623306115034961	0.0107	0.0078	0.0767	0.0179	0.0476	0.0259	0.0178	0.0248	0.002	0.0379	0.0402	0.1093	0.0044	0.0537	0.0843	0.0181	0.0218	0.0023	0.0017	0.0169	0.0184	0.1552	0.0364	0.1079	0.0512	0.0034
3	rs77828425	181812923	0.8	0.433874260405774	0.93	0.346822133743557	0.54419014235113	0.00554815150635065	0.0107	0.0078	0.0767	0.0178	0.0476	0.0259	0.0177	0.0248	0.002	0.038	0.0403	0.1094	0.0044	0.0538	0.0843	0.018	0.0216	0.0023	0.0017	0.0169	0.0184	0.1552	0.0364	0.1078	0.0511	0.0034
3	rs77627189	181818396	0.8	0.433874260405774	0.93	0.346822133743557	0.540715775943651	0.00473227149827644	0.0107	0.0078	0.0768	0.0178	0.0477	0.0258	0.0177	0.0249	0.0019	0.038	0.0403	0.1094	0.0044	0.0538	0.0844	0.018	0.0216	0.0023	0.0017	0.0169	0.0184	0.1552	0.0364	0.1078	0.051	0.0034
3	rs73188013	181824031	0.8	0.433874260405774	0.93	0.346822133743557	0.539015214146271	0.0050621653934109	0.0107	0.0078	0.0768	0.0178	0.0477	0.0258	0.0178	0.0249	0.0019	0.038	0.0403	0.1094	0.0044	0.0538	0.0844	0.018	0.0216	0.0023	0.0017	0.0169	0.0184	0.1552	0.0364	0.1078	0.051	0.0034
3	rs62294862	181831920	0.8	0.433874260405774	0.94	0.308944172156586	0.536403912802913	0.0046752885934446	0.0107	0.0078	0.0768	0.0178	0.0477	0.0258	0.0178	0.0249	0.0019	0.038	0.0403	0.1094	0.0044	0.0538	0.0844	0.018	0.0216	0.0023	0.0017	0.0169	0.0184	0.1552	0.0364	0.1078	0.0509	0.0034
3	rs78239202	181836965	0.8	0.433874260405774	0.94	0.308944172156586	0.536273505275343	0.00473227149827644	0.0107	0.0078	0.0768	0.0178	0.0477	0.0258	0.0178	0.0249	0.0019	0.038	0.0403	0.1094	0.0044	0.0538	0.0844	0.018	0.0216	0.0023	0.0017	0.0169	0.0184	0.1552	0.0364	0.1078	0.0509	0.0034
3	rs79047657	181849010	0.8	0.433874260405774	0.94	0.308944172156586	0.536012735254067	0.00743609436313294	0.0107	0.0078	0.0768	0.0178	0.0477	0.0258	0.0177	0.0249	0.0019	0.038	0.0402	0.1094	0.0045	0.0537	0.0845	0.018	0.0216	0.0023	0.0018	0.0169	0.0183	0.1553	0.0365	0.1078	0.0509	0.0034
3	rs74702276	181849016	0.8	0.433874260405774	0.94	0.308944172156586	0.536012735254067	0.00746032185224715	0.0107	0.0078	0.0768	0.0178	0.0477	0.0258	0.0177	0.0249	0.0019	0.038	0.0402	0.1094	0.0045	0.0537	0.0845	0.018	0.0216	0.0023	0.0018	0.0169	0.0183	0.1553	0.0365	0.1078	0.0509	0.0034
3	rs73188033	181900523	0.8	0.433874260405774	0.94	0.308944172156586	0.515090488075386	0.00510175821589636	0.0108	0.0078	0.077	0.0177	0.0477	0.0256	0.0177	0.025	0.0019	0.038	0.0402	0.1097	0.0046	0.0533	0.0847	0.0178	0.0215	0.0024	0.0018	0.0167	0.0182	0.1555	0.0365	0.1078	0.0508	0.0034
3	rs6791870	181903629	0.8	0.433874260405774	0.94	0.308944172156586	0.514898617520734	0.00534277386279771	0.0108	0.0078	0.077	0.0177	0.0477	0.0256	0.0177	0.025	0.0019	0.038	0.0402	0.1097	0.0046	0.0533	0.0847	0.0178	0.0215	0.0024	0.0018	0.0167	0.0182	0.1555	0.0365	0.1078	0.0508	0.0034
3	rs115820436	181917648	0.81	0.384295662080596	0.94	0.308944172156586	0.482841492455601	0.00246457724321632	0.0109	0.0078	0.0771	0.0176	0.0478	0.0252	0.0176	0.025	0.0019	0.0381	0.0403	0.1101	0.0048	0.0528	0.085	0.0175	0.0214	0.0025	0.0019	0.0166	0.0181	0.1557	0.0367	0.1077	0.0506	0.0034
3	rs75449007	181921166	0.81	0.384295662080596	0.94	0.308944172156586	0.476968441636172	0.00235891856504344	0.0109	0.0078	0.0771	0.0176	0.0478	0.0252	0.0176	0.025	0.0019	0.0381	0.0403	0.1101	0.0048	0.0527	0.085	0.0175	0.0214	0.0025	0.0019	0.0166	0.018	0.1558	0.0367	0.1077	0.0506	0.0034
3	rs9850877	181924063	0.81	0.384295662080596	0.94	0.308944172156586	0.475613337988213	0.0023329023023404	0.0109	0.0078	0.0771	0.0176	0.0478	0.0252	0.0176	0.025	0.0019	0.0381	0.0404	0.1101	0.0048	0.0527	0.085	0.0175	0.0214	0.0025	0.0019	0.0166	0.018	0.1559	0.0367	0.1077	0.0506	0.0034
3	rs114537898	181924368	0.81	0.384295662080596	0.94	0.308944172156586	0.475613337988213	0.00237198640615431	0.0109	0.0078	0.0771	0.0176	0.0478	0.0252	0.0176	0.025	0.0019	0.0381	0.0403	0.1103	0.0048	0.0527	0.0851	0.0175	0.0214	0.0025	0.0019	0.0166	0.018	0.1558	0.0367	0.1077	0.0506	0.0034
3	rs13080423	181925115	0.81	0.384295662080596	0.94	0.308944172156586	0.477831754525051	0.0026835674621607	0.0109	0.0078	0.0769	0.0176	0.0478	0.0252	0.0176	0.025	0.0019	0.0381	0.0404	0.1106	0.0047	0.0527	0.0851	0.0174	0.0214	0.0025	0.0019	0.0166	0.018	0.1558	0.0367	0.1076	0.0505	0.0034
3	rs79125524	181927552	0.81	0.384295662080596	0.94	0.308944172156586	0.484020280082852	0.00367935822891247	0.0109	0.0078	0.0769	0.0176	0.0478	0.0252	0.0176	0.025	0.0019	0.0381	0.0403	0.1107	0.0047	0.0527	0.0851	0.0174	0.0214	0.0025	0.0019	0.0166	0.018	0.1558	0.0367	0.1076	0.0505	0.0034
3	rs76999869	181931325	0.81	0.384295662080596	0.94	0.308944172156586	0.496827051042765	0.0046375054692494	0.0109	0.0078	0.0769	0.0176	0.0477	0.0251	0.0176	0.0249	0.0019	0.0381	0.0403	0.1107	0.0047	0.0527	0.0851	0.0174	0.0213	0.0025	0.0019	0.0166	0.018	0.1558	0.0367	0.1076	0.0505	0.0034
3	rs9853234	181935178	0.81	0.384295662080596	0.95	0.274028283204826	0.154451961189265	0.0078038307002075	0.0104	0.0077	0.0777	0.0168	0.0473	0.0242	0.0175	0.0236	0.0017	0.0385	0.0411	0.1158	0.0044	0.0521	0.0892	0.0178	0.0185	0.0025	0.002	0.017	0.018	0.1558	0.0352	0.1051	0.0514	0.0027
3	rs77099101	181938616	0.81	0.384295662080596	0.95	0.274028283204826	0.134815274233222	0.00412578206888543	0.0108	0.0073	0.0772	0.0171	0.0471	0.0236	0.0178	0.0225	0.0018	0.0382	0.0416	0.1173	0.0042	0.0522	0.09	0.0179	0.0182	0.0028	0.0021	0.0171	0.0179	0.1559	0.0354	0.1046	0.0512	0.0026
3	rs79747049	181944606	0.81	0.384295662080596	0.96	0.241969076141015	0.136492247762186	0.00432298097597732	0.0108	0.0073	0.0772	0.0171	0.0471	0.0236	0.0178	0.0225	0.0018	0.0382	0.0416	0.1173	0.0042	0.0522	0.09	0.0179	0.0182	0.0028	0.0021	0.0171	0.018	0.1559	0.0354	0.1046	0.0512	0.0026
3	rs7637589	181951742	0.81	0.384295662080596	0.95	0.274028283204826	0.139094130810682	0.00231995385091221	0.0108	0.0073	0.0772	0.0171	0.0471	0.0234	0.0175	0.0224	0.0018	0.0382	0.0416	0.1173	0.0042	0.0521	0.09	0.018	0.0181	0.0028	0.0021	0.0171	0.0181	0.156	0.0355	0.1046	0.0512	0.0027
3	rs56045138	181955235	0.82	0.338707801994422	0.95	0.274028283204826	0.138433037655963	0.00163644324845074	0.0107	0.0073	0.0772	0.017	0.0471	0.0232	0.0175	0.0223	0.0018	0.0382	0.0417	0.1175	0.0042	0.0519	0.0905	0.018	0.018	0.0028	0.0021	0.0172	0.018	0.1559	0.0356	0.1044	0.0512	0.0026
3	rs73188079	181957598	0.82	0.338707801994422	0.95	0.274028283204826	0.132782556671036	0.0026556328166852	0.0107	0.0072	0.0771	0.0169	0.047	0.0231	0.0175	0.0223	0.0018	0.0382	0.0417	0.1177	0.0041	0.0518	0.0909	0.0179	0.018	0.0028	0.0022	0.0172	0.018	0.1559	0.0358	0.1041	0.0512	0.0026
3	rs13086299	181963389	0.82	0.338707801994422	0.95	0.274028283204826	0.092917094512814	0.00239824158174688	0.0106	0.0072	0.0771	0.0166	0.047	0.0227	0.0174	0.022	0.0019	0.0384	0.0418	0.1182	0.0041	0.0514	0.0923	0.0179	0.0179	0.0029	0.0022	0.0174	0.0179	0.1561	0.0359	0.1033	0.0511	0.0026
3	rs7610416	181965932	0.82	0.338707801994422	0.95	0.274028283204826	0.0815586547015055	0.0045437666036054	0.0106	0.0072	0.077	0.0165	0.047	0.0226	0.0174	0.022	0.0019	0.0384	0.0419	0.1183	0.004	0.0513	0.0925	0.0179	0.0179	0.0029	0.0022	0.0174	0.0179	0.1561	0.0359	0.1032	0.0511	0.0026
3	rs72622583	181972335	0.82	0.338707801994422	0.95	0.274028283204826	0.0820804209050102	0.0164968815994975	0.0106	0.0072	0.0773	0.0163	0.0468	0.0225	0.0172	0.0221	0.0019	0.0379	0.0417	0.1183	0.004	0.0509	0.0937	0.0178	0.0178	0.003	0.0023	0.0167	0.018	0.1571	0.0356	0.1032	0.0512	0.0026
3	rs74965416	181977753	0.82	0.338707801994422	0.95	0.274028283204826	0.0726127093109278	0.0141866110233207	0.0106	0.0072	0.0772	0.0161	0.0468	0.0225	0.0172	0.0221	0.0019	0.038	0.0418	0.1182	0.004	0.0509	0.094	0.0178	0.0177	0.0031	0.0023	0.017	0.018	0.1571	0.0356	0.103	0.0513	0.0026
3	rs9290737	181979272	0.82	0.338707801994422	0.94	0.308944172156586	0.0594128484368138	0.0048280651731465	0.0106	0.0072	0.0771	0.016	0.0467	0.0226	0.0172	0.0221	0.0019	0.0381	0.0418	0.1181	0.004	0.0509	0.0941	0.0178	0.0177	0.0031	0.0023	0.0171	0.0181	0.1571	0.0356	0.1029	0.0513	0.0026
3	rs2129825	181991271	0.82	0.338707801994422	0.94	0.308944172156586	0.0676243335459699	0.00707762605923572	0.0107	0.0071	0.0767	0.0153	0.0462	0.0226	0.0173	0.0219	0.0021	0.0382	0.0416	0.1186	0.0037	0.0498	0.0961	0.0176	0.0175	0.003	0.0022	0.0174	0.0181	0.1579	0.036	0.1023	0.052	0.0023
3	rs74687147	182004947	0.82	0.338707801994422	0.94	0.308944172156586	0.0613297317636985	0.00923135296761053	0.0103	0.0071	0.0766	0.015	0.0461	0.0227	0.0172	0.0219	0.0021	0.0385	0.0417	0.1186	0.0036	0.0496	0.0965	0.0175	0.0174	0.0029	0.0022	0.0174	0.0181	0.1581	0.036	0.1024	0.0525	0.0023
3	rs114825417	182013252	0.82	0.338707801994422	0.94	0.308944172156586	0.0614238106760908	0.00854103871621972	0.0103	0.0071	0.0766	0.0149	0.046	0.0227	0.0172	0.0219	0.0021	0.0385	0.0417	0.1186	0.0036	0.0496	0.0966	0.0175	0.0173	0.0029	0.0022	0.0174	0.0181	0.1581	0.036	0.1024	0.0525	0.0023
3	rs72622589	182018078	0.82	0.338707801994422	0.93	0.346822133743557	0.060133922150127	0.00736365905494674	0.0103	0.0071	0.0766	0.0149	0.046	0.0227	0.0172	0.0219	0.0021	0.0385	0.0417	0.1186	0.0036	0.0496	0.0966	0.0175	0.0173	0.0029	0.0022	0.0174	0.0181	0.1581	0.036	0.1024	0.0525	0.0023
3	rs4261868	182021561	0.82	0.338707801994422	0.93	0.346822133743557	0.0592105096439085	0.00675142240247479	0.0103	0.0071	0.0766	0.0149	0.046	0.0227	0.0172	0.0219	0.0021	0.0385	0.0417	0.1186	0.0036	0.0496	0.0966	0.0175	0.0173	0.0029	0.0022	0.0174	0.0181	0.1581	0.036	0.1024	0.0525	0.0023
3	rs12631800	182024088	0.82	0.338707801994422	0.93	0.346822133743557	0.0730336025380037	0.0216719102217646	0.0103	0.007	0.0767	0.0148	0.0458	0.0227	0.0173	0.0218	0.002	0.0386	0.0416	0.118	0.0034	0.0492	0.0971	0.0175	0.0175	0.0033	0.0021	0.0173	0.0182	0.1585	0.0361	0.1022	0.0524	0.0022
3	rs114997336	182043551	0.82	0.338707801994422	0.93	0.346822133743557	0.06542228904149	0.0181326917370171	0.0102	0.007	0.0767	0.0148	0.0458	0.0227	0.0174	0.0217	0.002	0.0386	0.0416	0.118	0.0034	0.0491	0.0972	0.0176	0.0176	0.0033	0.0021	0.0173	0.0182	0.1586	0.0362	0.1022	0.0524	0.0022
3	rs115249539	182048780	0.82	0.338707801994422	0.93	0.346822133743557	0.0636910764322122	0.015320113143656	0.0102	0.007	0.0767	0.0148	0.0458	0.0227	0.0174	0.0217	0.002	0.0386	0.0416	0.118	0.0034	0.049	0.0972	0.0176	0.0176	0.0033	0.0021	0.0173	0.0182	0.1586	0.0362	0.1022	0.0524	0.0022
3	rs6772353	182089548	0.82	0.338707801994422	0.93	0.346822133743557	0.0689766629451975	0.0187463260199467	0.0102	0.0069	0.0767	0.0149	0.0457	0.0227	0.0174	0.0217	0.002	0.0387	0.0416	0.1178	0.0033	0.0488	0.0972	0.0176	0.0177	0.0033	0.0021	0.0172	0.0182	0.1589	0.0361	0.1023	0.0524	0.0022
3	rs73887125	182092858	0.82	0.338707801994422	0.93	0.346822133743557	0.0678049732652616	0.026555233577288	0.0102	0.0069	0.0767	0.0149	0.0457	0.0226	0.0174	0.0217	0.002	0.0387	0.0416	0.1178	0.0033	0.0487	0.0972	0.0176	0.0177	0.0033	0.0021	0.0172	0.0182	0.1589	0.0361	0.1023	0.0524	0.0022
3	rs10937086	182104378	0.82	0.338707801994422	0.94	0.308944172156586	0.0688751385608955	0.0349038415136676	0.0102	0.007	0.0767	0.0149	0.0458	0.0226	0.0175	0.0217	0.002	0.0388	0.0417	0.1176	0.0033	0.0487	0.0972	0.0176	0.0178	0.0033	0.0021	0.0172	0.0182	0.1589	0.036	0.1023	0.0524	0.0022
3	rs7431249	182109621	0.82	0.338707801994422	0.94	0.308944172156586	0.0711312645260974	0.0438235762824547	0.0102	0.007	0.0766	0.0149	0.0458	0.0226	0.0175	0.0217	0.002	0.0388	0.0417	0.1176	0.0033	0.0487	0.0972	0.0176	0.0178	0.0033	0.0021	0.0172	0.0182	0.1589	0.036	0.1023	0.0524	0.0022
3	rs115223118	182116890	0.82	0.338707801994422	0.94	0.308944172156586	0.073965127917971	0.0349557516974233	0.0102	0.0069	0.0766	0.015	0.0457	0.0226	0.0175	0.0217	0.002	0.0388	0.0417	0.1175	0.0033	0.0487	0.0972	0.0177	0.0179	0.0033	0.0021	0.0172	0.0182	0.1589	0.036	0.1023	0.0524	0.0022
3	rs6773839	182124101	0.82	0.338707801994422	0.94	0.308944172156586	0.0653438263974866	0.0497400648701101	0.0102	0.0069	0.0766	0.015	0.0457	0.0227	0.0176	0.0217	0.002	0.0388	0.0417	0.1174	0.0033	0.0486	0.0973	0.0177	0.018	0.0034	0.0021	0.0171	0.0182	0.1588	0.036	0.1024	0.0523	0.0022
3	rs1488136	182129853	0.82	0.338707801994422	0.93	0.346822133743557	0.107231504474097	0.0824075857190502	0.0102	0.0069	0.0764	0.0151	0.0457	0.0227	0.0176	0.0218	0.002	0.0389	0.0416	0.1174	0.0033	0.0484	0.0974	0.0178	0.0181	0.0033	0.0021	0.0172	0.0182	0.1587	0.0361	0.1022	0.0522	0.0022
3	rs79135458	182132035	0.82	0.338707801994422	0.92	0.387761932740255	0.104986494122927	0.0619350029534226	0.0102	0.0069	0.0764	0.0151	0.0457	0.0227	0.0176	0.0218	0.002	0.0389	0.0416	0.1175	0.0033	0.0484	0.0974	0.0178	0.0181	0.0033	0.0021	0.0172	0.0182	0.1587	0.0361	0.1021	0.0522	0.0022
3	rs116707192	182139178	0.83	0.29697514221559	0.92	0.387761932740255	0.102954441109911	0.0566231882187791	0.0102	0.0069	0.0764	0.0152	0.0456	0.0228	0.0178	0.0217	0.002	0.0389	0.0414	0.1175	0.0033	0.0483	0.0976	0.0179	0.0182	0.0032	0.0021	0.0172	0.0182	0.1587	0.0362	0.102	0.0522	0.0022
3	rs114717210	182143549	0.83	0.29697514221559	0.91	0.431857736337621	0.115942018352639	0.0710181248424649	0.0102	0.0068	0.0762	0.0153	0.0454	0.023	0.0179	0.0218	0.002	0.0389	0.0413	0.1169	0.0034	0.0481	0.0978	0.0182	0.0183	0.0031	0.0021	0.0173	0.0183	0.1589	0.0362	0.1017	0.0522	0.0022
3	rs17237070	182151589	0.83	0.29697514221559	0.91	0.431857736337621	0.116309361910195	0.106096057113032	0.0102	0.0067	0.0759	0.0157	0.0451	0.0233	0.0184	0.022	0.002	0.0389	0.0411	0.1156	0.0034	0.0477	0.0982	0.0187	0.0186	0.0031	0.002	0.0174	0.0184	0.1592	0.0363	0.1011	0.0522	0.0023
3	rs34502841	182153199	0.83	0.29697514221559	0.91	0.431857736337621	0.0896099810643453	0.0750991219077738	0.0102	0.0067	0.0759	0.0157	0.045	0.0234	0.0186	0.0219	0.002	0.0388	0.0412	0.1153	0.0034	0.0477	0.0983	0.0188	0.0187	0.0031	0.002	0.0175	0.0184	0.1593	0.0363	0.1007	0.0522	0.0023
3	rs13074509	182153406	0.83	0.29697514221559	0.91	0.431857736337621	0.0813776700872142	0.0643604274852691	0.0102	0.0067	0.0759	0.0157	0.045	0.0234	0.0186	0.022	0.002	0.0388	0.0412	0.1153	0.0034	0.0475	0.0983	0.0189	0.0187	0.0031	0.002	0.0175	0.0184	0.1593	0.0364	0.1007	0.0522	0.0023
3	rs17217699	182153436	0.83	0.29697514221559	0.91	0.431857736337621	0.0762841124623418	0.0602078881705046	0.0102	0.0067	0.0758	0.016	0.0449	0.0234	0.0186	0.022	0.002	0.0388	0.0412	0.1151	0.0034	0.0475	0.0983	0.0192	0.0187	0.0031	0.002	0.0175	0.0184	0.1591	0.0364	0.1006	0.0522	0.0023
3	rs17826722	182155062	0.83	0.29697514221559	0.91	0.431857736337621	0.195387090394625	0.209791280897878	0.0102	0.0068	0.0758	0.016	0.0449	0.0234	0.0187	0.022	0.002	0.0388	0.0412	0.1149	0.0034	0.0475	0.0982	0.0192	0.0187	0.0031	0.002	0.0175	0.0184	0.159	0.0363	0.1005	0.0522	0.0023
3	rs77568994	182161527	0.84	0.258953137461488	0.91	0.431857736337621	0.165339139426496	0.0617346638076259	0.0105	0.0072	0.0751	0.0168	0.0452	0.0238	0.0201	0.0222	0.0023	0.039	0.0412	0.1135	0.0037	0.0478	0.0975	0.0197	0.0192	0.0032	0.002	0.0177	0.0185	0.1575	0.0359	0.0988	0.0521	0.0025
3	rs9850537	182165734	0.85	0.2244882202137	0.91	0.431857736337621	0.0893937985976894	0.140433289847481	0.011	0.008	0.0748	0.0181	0.0453	0.0243	0.0223	0.0225	0.0027	0.0395	0.0412	0.1114	0.0041	0.048	0.0965	0.0206	0.0201	0.0035	0.002	0.0175	0.0187	0.1548	0.0353	0.0961	0.0519	0.0029
3	rs35744565	182168828	0.85	0.2244882202137	0.91	0.431857736337621	0.123395321098736	0.21245149490782	0.0114	0.0085	0.0745	0.019	0.0454	0.025	0.0236	0.0228	0.0029	0.0395	0.0411	0.1095	0.0043	0.0483	0.0953	0.0214	0.0207	0.0037	0.0019	0.0175	0.0188	0.1528	0.0351	0.0943	0.0524	0.0032
3	rs116252915	182169918	0.85	0.2244882202137	0.91	0.431857736337621	0.151151420832788	0.283517072647608	0.0115	0.0086	0.0745	0.019	0.0455	0.0251	0.0237	0.0229	0.0029	0.0396	0.0411	0.1091	0.0044	0.0483	0.095	0.0214	0.0208	0.0038	0.0019	0.0175	0.0189	0.1528	0.035	0.0942	0.0524	0.0032
3	rs111394055	182171320	0.85	0.2244882202137	0.91	0.431857736337621	0.160973241123322	0.292442589675527	0.0115	0.0086	0.0745	0.0191	0.0455	0.0251	0.0238	0.023	0.0029	0.0396	0.0411	0.109	0.0044	0.0483	0.0949	0.0214	0.0208	0.0038	0.0019	0.0175	0.0189	0.1528	0.0349	0.094	0.0524	0.0032
3	rs12152529	182184919	0.85	0.2244882202137	0.9	0.479198205640863	0.141948775962552	0.381924177883476	0.0115	0.0086	0.0746	0.0191	0.0455	0.0252	0.0238	0.0231	0.003	0.0396	0.0411	0.1089	0.0044	0.0484	0.0947	0.0214	0.0209	0.0038	0.0019	0.0173	0.0189	0.1529	0.0348	0.0937	0.0524	0.0033
3	rs62294908	182192270	0.85	0.2244882202137	0.9	0.479198205640863	0.141534294240855	0.385243930028369	0.0115	0.0086	0.0746	0.0191	0.0455	0.0252	0.0239	0.0231	0.003	0.0397	0.0411	0.1089	0.0044	0.0484	0.0947	0.0214	0.0209	0.0038	0.0019	0.0173	0.0189	0.1529	0.0348	0.0937	0.0524	0.0033
3	rs62294910	182198339	0.85	0.2244882202137	0.9	0.479198205640863	0.152779752865897	0.423457137301792	0.0115	0.0087	0.0746	0.0191	0.0455	0.0252	0.0239	0.0231	0.003	0.0397	0.0411	0.1088	0.0044	0.0484	0.0947	0.0214	0.0209	0.0038	0.0019	0.0173	0.0189	0.1529	0.0348	0.0936	0.0524	0.0033
3	rs2290724	182215440	0.85	0.2244882202137	0.9	0.479198205640863	0.273698819162931	0.6599771832724	0.0117	0.0089	0.075	0.0193	0.0452	0.0259	0.0244	0.0233	0.0032	0.0397	0.0409	0.1076	0.0046	0.0485	0.0946	0.0215	0.0214	0.0043	0.002	0.0174	0.0187	0.1528	0.0338	0.092	0.0522	0.0036
3	rs13096918	182220107	0.85	0.2244882202137	0.9	0.479198205640863	0.471988442877753	0.554935758119956	0.0118	0.0091	0.0748	0.0193	0.0455	0.0263	0.0246	0.0236	0.0033	0.0395	0.0409	0.1067	0.0047	0.0484	0.0947	0.0215	0.0215	0.0044	0.0021	0.0176	0.0188	0.1525	0.0336	0.0913	0.0518	0.0038
3	rs1457577	182222574	0.85	0.2244882202137	0.9	0.479198205640863	0.436485372899251	0.596660246116813	0.0118	0.0092	0.0747	0.0193	0.0457	0.0264	0.0247	0.0237	0.0034	0.0395	0.0409	0.1064	0.0047	0.0484	0.0945	0.0215	0.0215	0.0045	0.0021	0.0179	0.0189	0.1523	0.0335	0.091	0.0516	0.0039
3	rs73189972	182226557	0.86	0.193417951625055	0.9	0.479198205640863	0.331081318841397	0.36167388691538	0.0118	0.0096	0.074	0.0195	0.0462	0.0266	0.0254	0.0245	0.0036	0.0395	0.0409	0.1041	0.0049	0.0486	0.0937	0.022	0.022	0.0048	0.0023	0.018	0.0195	0.1517	0.0333	0.0901	0.0516	0.0041
3	rs148556188	182229761	0.86	0.193417951625055	0.9	0.479198205640863	0.258854493725841	0.673346297996137	0.0116	0.0116	0.0711	0.0203	0.0482	0.0273	0.0283	0.0279	0.0045	0.0392	0.0405	0.094	0.0056	0.0487	0.0909	0.0243	0.024	0.0061	0.0032	0.0188	0.0222	0.1484	0.0326	0.0853	0.052	0.0053
3	rs35078256	182236700	0.86	0.193417951625055	0.9	0.479198205640863	0.202614527276192	0.625307655947901	0.0117	0.0117	0.071	0.0203	0.0483	0.0273	0.0284	0.0281	0.0046	0.0392	0.0405	0.0936	0.0057	0.0488	0.0908	0.0244	0.0241	0.0062	0.0033	0.0188	0.0223	0.1482	0.0326	0.0851	0.052	0.0054
3	rs78703003	182236729	0.86	0.193417951625055	0.9	0.479198205640863	0.20186939815755	0.62414990590903	0.0117	0.0117	0.071	0.0203	0.0483	0.0273	0.0284	0.0281	0.0046	0.0392	0.0405	0.0936	0.0057	0.0488	0.0908	0.0244	0.0241	0.0062	0.0033	0.0188	0.0223	0.1482	0.0326	0.0851	0.052	0.0054
3	rs75485273	182236744	0.86	0.193417951625055	0.9	0.479198205640863	0.201204023194229	0.623715879532708	0.0117	0.0117	0.071	0.0203	0.0483	0.0273	0.0284	0.0281	0.0046	0.0392	0.0405	0.0936	0.0057	0.0488	0.0908	0.0244	0.0241	0.0062	0.0033	0.0188	0.0223	0.1482	0.0326	0.0851	0.052	0.0054
3	rs3109220	182237319	0.86	0.193417951625055	0.9	0.479198205640863	0.186207107935706	0.600671714308084	0.0116	0.0117	0.0709	0.0204	0.0483	0.0273	0.0284	0.0284	0.0045	0.0392	0.0406	0.093	0.0056	0.0487	0.0909	0.0245	0.0243	0.0061	0.0032	0.0188	0.0222	0.1482	0.0327	0.0853	0.0521	0.0053
3	rs115074686	182237691	0.86	0.193417951625055	0.9	0.479198205640863	0.189100593635947	0.607563368820833	0.0116	0.0117	0.0709	0.0204	0.0484	0.0273	0.0284	0.0284	0.0045	0.0392	0.0406	0.0929	0.0056	0.0487	0.0909	0.0245	0.0243	0.0061	0.0032	0.0188	0.0222	0.1482	0.0327	0.0853	0.0521	0.0053
3	rs62294935	182239978	0.86	0.193417951625055	0.9	0.479198205640863	0.199721221096128	0.622558822696957	0.0116	0.0117	0.0709	0.0204	0.0484	0.0273	0.0285	0.0284	0.0045	0.0392	0.0406	0.0929	0.0056	0.0486	0.0909	0.0244	0.0243	0.0062	0.0032	0.0188	0.0222	0.1481	0.0327	0.0853	0.0522	0.0053
3	rs1457566	182245153	0.86	0.193417951625055	0.9	0.479198205640863	0.213250111731911	0.635459337038587	0.0116	0.0118	0.0707	0.0204	0.0485	0.0273	0.0286	0.0285	0.0046	0.0392	0.0407	0.0928	0.0057	0.0483	0.0908	0.0243	0.0243	0.0063	0.0032	0.0189	0.0222	0.1479	0.0327	0.0852	0.0523	0.0054
3	rs11719417	182249523	0.86	0.193417951625055	0.9	0.479198205640863	0.286989332236845	0.722179863202484	0.0115	0.0118	0.0707	0.0204	0.0487	0.0271	0.0286	0.0286	0.0046	0.0393	0.0407	0.0925	0.0057	0.0483	0.0908	0.0245	0.0244	0.0062	0.0032	0.0188	0.0223	0.1479	0.0327	0.085	0.0523	0.0054
3	rs7622072	182254751	0.86	0.193417951625055	0.9	0.479198205640863	0.393002796581552	0.778441389740504	0.0113	0.0119	0.0705	0.0204	0.0494	0.0273	0.0289	0.0289	0.0046	0.0394	0.0409	0.0918	0.0057	0.0481	0.0907	0.0247	0.0246	0.0062	0.0032	0.0186	0.0225	0.1476	0.0328	0.0842	0.0523	0.0054
3	rs28450642	182257802	0.86	0.193417951625055	0.9	0.479198205640863	0.342204120141369	0.860208379387901	0.0107	0.0121	0.0704	0.0205	0.0507	0.0277	0.0294	0.0294	0.0045	0.0396	0.0414	0.0898	0.0059	0.0478	0.0906	0.025	0.0249	0.0061	0.0031	0.0184	0.0229	0.1472	0.033	0.0831	0.0522	0.0055
3	rs3911493	182260928	0.86	0.193417951625055	0.9	0.479198205640863	0.283954097549966	0.764479501541622	0.0107	0.0121	0.0704	0.0205	0.0507	0.0278	0.0294	0.0294	0.0045	0.0396	0.0414	0.0898	0.0059	0.0478	0.0906	0.0251	0.0249	0.0061	0.0031	0.0184	0.0229	0.1472	0.033	0.083	0.0523	0.0055
3	rs78834258	182264683	0.86	0.193417951625055	0.89	0.529866637543626	0.277468228954964	0.732667579725419	0.0107	0.0122	0.0704	0.0205	0.0507	0.0278	0.0295	0.0295	0.0046	0.0396	0.0415	0.0897	0.0059	0.0478	0.0906	0.0251	0.0249	0.0061	0.0031	0.0183	0.0229	0.1472	0.033	0.083	0.0523	0.0055
3	rs11714613	182264814	0.86	0.193417951625055	0.89	0.529866637543626	0.277421523723584	0.722479047475797	0.0107	0.0122	0.0704	0.0205	0.0506	0.0278	0.0295	0.0295	0.0046	0.0396	0.0415	0.0897	0.0059	0.0478	0.0906	0.0252	0.0249	0.0061	0.0031	0.0183	0.0228	0.1472	0.033	0.083	0.0523	0.0055
3	rs116280458	182268198	0.86	0.193417951625055	0.89	0.529866637543626	0.305022042217228	0.791541603547147	0.0106	0.0122	0.0704	0.0204	0.0506	0.0278	0.0295	0.0296	0.0046	0.0396	0.0415	0.0897	0.0059	0.048	0.0905	0.0252	0.0249	0.0061	0.0031	0.0182	0.0228	0.1471	0.033	0.083	0.0523	0.0056
3	rs79025883	182275730	0.86	0.193417951625055	0.89	0.529866637543626	0.29128684490019	0.786966447453464	0.0106	0.0122	0.0704	0.0204	0.0506	0.0277	0.0293	0.0297	0.0046	0.0396	0.0415	0.0896	0.0059	0.048	0.0905	0.0252	0.0248	0.0061	0.0031	0.0184	0.0228	0.1471	0.033	0.083	0.0523	0.0056
3	rs2125109	182277971	0.86	0.193417951625055	0.89	0.529866637543626	0.291143044839065	0.781940342232658	0.0106	0.0122	0.0704	0.0204	0.0505	0.0277	0.0293	0.0297	0.0046	0.0396	0.0415	0.0896	0.0059	0.048	0.0905	0.0252	0.0248	0.0061	0.0031	0.0183	0.0228	0.1471	0.033	0.083	0.0523	0.0056
3	rs1457572	182288361	0.86	0.193417951625055	0.89	0.529866637543626	0.327195293058196	0.826957224714608	0.0105	0.0121	0.0704	0.0204	0.0503	0.0278	0.0293	0.0297	0.0045	0.0397	0.0415	0.0898	0.0059	0.048	0.0905	0.0252	0.0248	0.0061	0.0031	0.0184	0.0228	0.1473	0.033	0.0831	0.0523	0.0055
3	rs9822514	182301473	0.86	0.193417951625055	0.89	0.529866637543626	0.381385923842569	0.810051771170321	0.0103	0.012	0.0705	0.0204	0.0504	0.028	0.0293	0.0297	0.0041	0.0398	0.0416	0.09	0.0058	0.048	0.0906	0.0252	0.0249	0.0061	0.0029	0.0184	0.0228	0.1475	0.0329	0.0831	0.0524	0.0054
3	rs7619462	182312302	0.87	0.165571370278195	0.89	0.529866637543626	0.353570523579232	0.805607185317706	0.0101	0.0116	0.0702	0.0205	0.0505	0.0281	0.0292	0.0298	0.0042	0.0403	0.0418	0.0906	0.0057	0.048	0.0901	0.0256	0.025	0.0061	0.0028	0.0183	0.0226	0.1471	0.0328	0.083	0.0526	0.0054
3	rs62292972	182315418	0.87	0.165571370278195	0.89	0.529866637543626	0.243893407952992	0.47137772545368	0.0094	0.012	0.0709	0.0199	0.052	0.0274	0.0275	0.0317	0.0038	0.0402	0.0432	0.0918	0.006	0.0493	0.0885	0.0253	0.0244	0.0057	0.0027	0.0183	0.0238	0.1451	0.034	0.0806	0.0537	0.0049
3	rs36083760	182323529	0.87	0.165571370278195	0.89	0.529866637543626	0.248181042858629	0.409092702419253	0.0081	0.0126	0.0709	0.0188	0.0533	0.0273	0.0263	0.0321	0.0034	0.0396	0.0447	0.0924	0.0058	0.05	0.0882	0.0245	0.024	0.0055	0.0025	0.0185	0.0241	0.146	0.0341	0.081	0.054	0.0044
3	rs1463444	182326726	0.87	0.165571370278195	0.89	0.529866637543626	0.214585943866303	0.370242261259299	0.0081	0.0126	0.071	0.0188	0.0535	0.0273	0.0263	0.0321	0.0034	0.0395	0.0448	0.0924	0.0058	0.0499	0.0882	0.0245	0.024	0.0055	0.0025	0.0185	0.0243	0.1459	0.0341	0.0811	0.054	0.0044
3	rs62292999	182327029	0.87	0.165571370278195	0.89	0.529866637543626	0.221459195601799	0.370748045815645	0.0081	0.0126	0.071	0.0188	0.0535	0.0273	0.0263	0.032	0.0034	0.0395	0.0448	0.0923	0.0058	0.0499	0.0882	0.0245	0.024	0.0055	0.0025	0.0185	0.0243	0.1459	0.0341	0.0811	0.054	0.0044
3	rs4859236	182334215	0.87	0.165571370278195	0.89	0.529866637543626	0.19423535215858	0.251494699700036	0.008	0.0126	0.0712	0.0188	0.0539	0.0273	0.0261	0.0318	0.0033	0.0392	0.0456	0.0931	0.0057	0.0502	0.0882	0.0245	0.0237	0.0053	0.0023	0.0186	0.0245	0.1452	0.0339	0.081	0.0541	0.0043
3	rs3922915	182336422	0.87	0.165571370278195	0.89	0.529866637543626	0.238312095193264	0.260895773789267	0.008	0.0126	0.0712	0.0187	0.0539	0.0274	0.026	0.0318	0.0032	0.0392	0.0457	0.0932	0.0057	0.0499	0.0883	0.0244	0.0237	0.0053	0.0023	0.0186	0.0245	0.1453	0.034	0.081	0.0542	0.0043
3	rs80332950	182336827	0.87	0.165571370278195	0.89	0.529866637543626	0.244503414052615	0.259075095769488	0.008	0.0126	0.0712	0.0186	0.0539	0.0274	0.026	0.0318	0.0032	0.0392	0.0457	0.0932	0.0057	0.0499	0.0883	0.0244	0.0237	0.0053	0.0023	0.0186	0.0246	0.1453	0.034	0.081	0.0542	0.0043
3	rs74765593	182339787	0.87	0.165571370278195	0.89	0.529866637543626	0.251490106116942	0.251832600313911	0.0079	0.0126	0.0712	0.0186	0.0539	0.0273	0.0259	0.0318	0.0032	0.0392	0.0458	0.0933	0.0057	0.05	0.0882	0.0244	0.0238	0.0053	0.0023	0.0186	0.0246	0.1451	0.034	0.0809	0.0544	0.0043
3	rs9862173	182347019	0.87	0.165571370278195	0.89	0.529866637543626	0.227070275042592	0.23467504402318	0.0079	0.0126	0.0712	0.0184	0.054	0.0273	0.0258	0.0318	0.0032	0.0392	0.0461	0.0934	0.0057	0.0501	0.0882	0.0243	0.0238	0.0053	0.0024	0.0187	0.0246	0.1447	0.034	0.0807	0.0548	0.0043
3	rs62293004	182350796	0.87	0.165571370278195	0.89	0.529866637543626	0.222161465981644	0.228423737141454	0.0077	0.0126	0.0713	0.0183	0.054	0.0271	0.0257	0.0317	0.0031	0.0391	0.0463	0.0935	0.0057	0.0501	0.0883	0.0242	0.0239	0.0051	0.0024	0.0188	0.0247	0.1449	0.0338	0.0808	0.0551	0.0042
3	rs6443817	182353928	0.87	0.165571370278195	0.89	0.529866637543626	0.211878703649563	0.224829647859156	0.0076	0.0126	0.0713	0.0183	0.0541	0.0268	0.0257	0.0315	0.0031	0.0392	0.0465	0.0937	0.0057	0.0502	0.0883	0.0241	0.0238	0.005	0.0023	0.0188	0.0247	0.1451	0.0336	0.081	0.0554	0.0042
3	rs73046704	182363853	0.87	0.165571370278195	0.89	0.529866637543626	0.203321874897414	0.233904407046799	0.0075	0.0125	0.0714	0.0183	0.0542	0.0268	0.0258	0.0312	0.0031	0.0393	0.0467	0.0937	0.0057	0.0502	0.0882	0.0241	0.0239	0.0049	0.0023	0.0188	0.0247	0.145	0.0336	0.081	0.0556	0.0042
3	rs55989237	182372213	0.87	0.165571370278195	0.89	0.529866637543626	0.185012148562106	0.219958662185691	0.0071	0.0123	0.0717	0.0183	0.0541	0.0266	0.0258	0.0313	0.0029	0.0396	0.0475	0.0942	0.0054	0.0501	0.0878	0.024	0.0232	0.0044	0.0023	0.0191	0.0247	0.1441	0.0338	0.0811	0.0567	0.0041
3	rs73174230	182372872	0.87	0.165571370278195	0.89	0.529866637543626	0.217925577205196	0.217267691610937	0.007	0.0123	0.0718	0.0183	0.0541	0.0261	0.0256	0.0313	0.0028	0.04	0.0477	0.0943	0.0053	0.0501	0.0877	0.0241	0.0231	0.0043	0.0023	0.0192	0.0247	0.1441	0.034	0.0811	0.0568	0.004
3	rs6804316	182374458	0.87	0.165571370278195	0.89	0.529866637543626	0.162524635164201	0.210641341207659	0.0068	0.0123	0.0717	0.0182	0.0541	0.0256	0.0252	0.0318	0.0026	0.0407	0.0483	0.0947	0.0052	0.0503	0.0874	0.0235	0.0229	0.0041	0.0024	0.0194	0.0248	0.1444	0.0337	0.0815	0.0571	0.0039
3	rs17191222	182378968	0.87	0.165571370278195	0.89	0.529866637543626	0.13677295523034	0.2135186814323	0.0067	0.0122	0.072	0.0181	0.0542	0.0255	0.025	0.0319	0.0026	0.0408	0.0485	0.095	0.0052	0.0504	0.0873	0.0234	0.0225	0.0041	0.0024	0.0194	0.0248	0.1443	0.0337	0.0815	0.0571	0.0039
3	rs79775744	182380986	0.87	0.165571370278195	0.89	0.529866637543626	0.139820351278893	0.212771465328393	0.0067	0.0122	0.072	0.0181	0.0542	0.0254	0.0249	0.0318	0.0026	0.0409	0.0485	0.095	0.0052	0.0503	0.0873	0.0234	0.0224	0.0041	0.0024	0.0195	0.025	0.1443	0.0337	0.0815	0.0572	0.0039
3	rs2700859	182386287	0.87	0.165571370278195	0.89	0.529866637543626	0.130738055021381	0.220066526812829	0.0067	0.0122	0.072	0.0181	0.0542	0.0253	0.0249	0.0318	0.0026	0.041	0.0486	0.0951	0.0052	0.0503	0.0873	0.0234	0.0223	0.0041	0.0024	0.0195	0.025	0.1444	0.0337	0.0815	0.0572	0.0039
3	rs2700838	182393214	0.87	0.165571370278195	0.89	0.529866637543626	0.161696139051417	0.221038087386348	0.0066	0.0122	0.0721	0.018	0.0545	0.0249	0.0244	0.0316	0.0025	0.0414	0.0493	0.0959	0.0051	0.0505	0.0866	0.023	0.0221	0.0042	0.0024	0.0194	0.025	0.1445	0.0334	0.0814	0.0575	0.0039
3	rs2700839	182393253	0.87	0.165571370278195	0.89	0.529866637543626	0.174925185618742	0.212025115407656	0.0066	0.0122	0.0723	0.018	0.0545	0.0249	0.0244	0.0316	0.0025	0.0412	0.0493	0.0959	0.0051	0.0505	0.0865	0.023	0.022	0.0042	0.0024	0.0194	0.025	0.1446	0.0334	0.0815	0.0575	0.0039
3	rs16833377	182397853	0.86	0.193417951625055	0.89	0.529866637543626	0.476352253422436	0.241091558614093	0.0066	0.0124	0.0762	0.0165	0.0546	0.0235	0.0221	0.0315	0.0024	0.0426	0.052	0.0994	0.0053	0.0518	0.085	0.0209	0.0208	0.0038	0.0032	0.0188	0.026	0.1441	0.0324	0.0798	0.0575	0.0031
3	rs2700869	182400176	0.86	0.193417951625055	0.89	0.529866637543626	0.450523193057111	0.225264306881547	0.0066	0.0124	0.0763	0.0164	0.0546	0.0234	0.022	0.0315	0.0024	0.0427	0.0521	0.0995	0.0053	0.0518	0.0852	0.0207	0.0208	0.0038	0.0032	0.0187	0.0261	0.1443	0.0323	0.0798	0.0575	0.0031
3	rs3109398	182402101	0.86	0.193417951625055	0.89	0.529866637543626	0.373866946382378	0.22831455349627	0.0066	0.0126	0.0764	0.0164	0.0546	0.023	0.0219	0.0316	0.0022	0.0429	0.0522	0.0989	0.0053	0.0518	0.0846	0.0205	0.0211	0.0042	0.0032	0.0187	0.0262	0.1448	0.0323	0.08	0.0572	0.0035
3	rs3108743	182414951	0.86	0.193417951625055	0.89	0.529866637543626	0.33339353434888	0.239648551650658	0.0066	0.0125	0.0767	0.0161	0.0546	0.0226	0.0214	0.0315	0.0022	0.0434	0.0521	0.099	0.0055	0.0516	0.084	0.0204	0.0207	0.004	0.0031	0.0186	0.0262	0.1459	0.032	0.081	0.0578	0.0033
3	rs58410203	182416991	0.86	0.193417951625055	0.89	0.529866637543626	0.285516982638375	0.232914789816243	0.0066	0.0124	0.0769	0.0163	0.0546	0.0225	0.0213	0.0315	0.0022	0.0436	0.0519	0.0993	0.0054	0.0516	0.084	0.0204	0.0206	0.004	0.0031	0.0186	0.0262	0.1458	0.032	0.081	0.0577	0.0033
3	rs60166709	182417986	0.86	0.193417951625055	0.89	0.529866637543626	0.291334786672886	0.237433968677813	0.0065	0.0124	0.0768	0.0163	0.0545	0.0225	0.0212	0.0315	0.0022	0.0437	0.052	0.0993	0.0053	0.0516	0.0839	0.0203	0.0206	0.0039	0.003	0.0186	0.0262	0.1459	0.0321	0.081	0.0577	0.0033
3	rs3108740	182418372	0.86	0.193417951625055	0.9	0.479198205640863	0.287655592556518	0.241313805565374	0.0065	0.0124	0.0768	0.0163	0.0545	0.0225	0.0212	0.0315	0.0022	0.0438	0.052	0.0993	0.0053	0.0516	0.0839	0.0203	0.0206	0.0039	0.003	0.0187	0.0262	0.146	0.0321	0.0809	0.0577	0.0033
3	rs6765551	182427687	0.84	0.258953137461488	0.9	0.479198205640863	0.255180112406481	0.456591736073712	0.0067	0.012	0.0798	0.0162	0.0546	0.021	0.019	0.0309	0.0027	0.0432	0.0543	0.0997	0.0053	0.053	0.0844	0.0178	0.0195	0.0041	0.0035	0.0179	0.0254	0.1454	0.0312	0.0827	0.0597	0.003
3	Affx-21799529	182428424	0.83	0.29697514221559	0.9	0.479198205640863	0.205808591384981	0.522819150413665	0.0066	0.0117	0.0814	0.0165	0.0545	0.0199	0.018	0.0306	0.0028	0.0419	0.0547	0.0999	0.0048	0.0533	0.0855	0.0166	0.0191	0.0038	0.0035	0.0177	0.025	0.1464	0.0308	0.0847	0.0605	0.003
3	rs9290745	182428867	0.83	0.29697514221559	0.9	0.479198205640863	0.19080344020638	0.488736220345517	0.0066	0.0116	0.0815	0.0165	0.0545	0.0199	0.018	0.0306	0.0028	0.0418	0.0547	0.0998	0.0048	0.0533	0.0856	0.0166	0.0192	0.0038	0.0035	0.0176	0.025	0.1464	0.0308	0.0848	0.0606	0.003
3	rs4388004	182432406	0.82	0.338707801994422	0.9	0.479198205640863	0.177352659137483	0.580252453974612	0.0065	0.0117	0.0826	0.0167	0.0543	0.0193	0.0179	0.0304	0.0028	0.0414	0.0549	0.1	0.0047	0.0535	0.0852	0.0162	0.0192	0.0035	0.0034	0.0175	0.0248	0.1469	0.0306	0.0859	0.0609	0.003
3	rs2700868	182440135	0.82	0.338707801994422	0.89	0.529866637543626	0.163598450240032	0.524760394299697	0.0064	0.0117	0.083	0.0164	0.054	0.0187	0.0176	0.0303	0.0028	0.0414	0.0547	0.101	0.0046	0.0538	0.0856	0.0161	0.0191	0.0034	0.0034	0.0176	0.0247	0.1471	0.0303	0.0866	0.0608	0.0029
3	rs13089168	182444453	0.82	0.338707801994422	0.9	0.479198205640863	0.151615605071753	0.437954324215584	0.0064	0.0117	0.0833	0.0163	0.0538	0.0184	0.0175	0.0302	0.0027	0.0415	0.0543	0.1013	0.0046	0.0539	0.0858	0.016	0.019	0.0033	0.0034	0.0176	0.0247	0.1475	0.0302	0.087	0.0606	0.0029
3	rs73048806	182445087	0.82	0.338707801994422	0.9	0.479198205640863	0.17334156324523	0.454986217456668	0.0064	0.012	0.0831	0.0163	0.0538	0.0183	0.0174	0.0302	0.0027	0.0415	0.0544	0.1013	0.0045	0.054	0.0859	0.016	0.019	0.0033	0.0034	0.0176	0.0247	0.1476	0.0301	0.087	0.0605	0.0029
3	rs67135929	182449757	0.82	0.338707801994422	0.9	0.479198205640863	0.264419728058715	0.428187232058917	0.0063	0.0119	0.0839	0.0162	0.0544	0.0178	0.0167	0.03	0.0027	0.0415	0.0547	0.1005	0.0042	0.0548	0.0868	0.0157	0.0189	0.0032	0.0035	0.0174	0.0247	0.1487	0.0292	0.0878	0.0596	0.0028
3	rs9882893	182451720	0.82	0.338707801994422	0.9	0.479198205640863	0.269405256998828	0.418087408819509	0.0063	0.0118	0.0841	0.0161	0.0545	0.0176	0.0165	0.0299	0.0027	0.0416	0.0548	0.1004	0.0041	0.0551	0.0872	0.0156	0.0189	0.0031	0.0035	0.0173	0.0247	0.1488	0.0292	0.0882	0.0591	0.0027
3	rs1523059	182453304	0.82	0.338707801994422	0.9	0.479198205640863	0.274069870117568	0.400668508683093	0.0063	0.0119	0.0841	0.0161	0.0545	0.0176	0.0164	0.0299	0.0027	0.0416	0.0548	0.1003	0.0041	0.0551	0.0874	0.0156	0.0189	0.0031	0.0035	0.0173	0.0247	0.149	0.0292	0.0883	0.059	0.0027
3	rs2717297	182457097	0.81	0.384295662080596	0.9	0.479198205640863	0.263011043460421	0.406625284789071	0.0063	0.0119	0.0841	0.0162	0.0545	0.0176	0.0165	0.03	0.0027	0.0417	0.0548	0.1002	0.004	0.0552	0.0874	0.0156	0.0189	0.0031	0.0035	0.0173	0.0247	0.1486	0.0292	0.0884	0.059	0.0027
3	rs73175732	182458814	0.82	0.338707801994422	0.9	0.479198205640863	0.25317586042552	0.446049593859818	0.0062	0.0118	0.084	0.0162	0.0546	0.0176	0.0164	0.03	0.0027	0.0418	0.0549	0.1002	0.0039	0.0553	0.0875	0.0156	0.0188	0.0031	0.0034	0.0173	0.0245	0.1486	0.0293	0.0887	0.0589	0.0027
3	rs955362	182466070	0.82	0.338707801994422	0.9	0.479198205640863	0.212120355141225	0.467467658461391	0.006	0.0119	0.0836	0.0161	0.055	0.0177	0.0161	0.03	0.0026	0.0423	0.0552	0.0999	0.0035	0.0557	0.0877	0.0155	0.0184	0.003	0.0032	0.0172	0.0239	0.1487	0.0297	0.0903	0.0585	0.0026
3	rs940072	182474593	0.82	0.338707801994422	0.9	0.479198205640863	0.176589724543657	0.540494429004913	0.006	0.0119	0.084	0.0159	0.0548	0.0172	0.0159	0.03	0.0025	0.0425	0.0553	0.1001	0.0033	0.056	0.0879	0.0155	0.0182	0.0029	0.0028	0.0171	0.0235	0.1493	0.0298	0.0909	0.0584	0.0025
3	rs2717311	182475373	0.82	0.338707801994422	0.9	0.479198205640863	0.173018669730002	0.551281530694695	0.006	0.0119	0.0841	0.0159	0.0548	0.0172	0.0159	0.03	0.0025	0.0425	0.0553	0.1001	0.0033	0.056	0.0879	0.0155	0.0182	0.0029	0.0027	0.0171	0.0235	0.1493	0.0298	0.091	0.0584	0.0025
3	rs4859240	182476614	0.82	0.338707801994422	0.89	0.529866637543626	0.159738408206429	0.552264777328963	0.006	0.0117	0.0841	0.0159	0.0549	0.0173	0.0159	0.03	0.0024	0.0425	0.0553	0.1001	0.0032	0.0561	0.0882	0.0155	0.0182	0.0029	0.0026	0.017	0.0233	0.1493	0.0296	0.0914	0.0582	0.0025
3	rs56085737	182478616	0.81	0.384295662080596	0.89	0.529866637543626	0.111782559522904	0.633861544906245	0.0058	0.0111	0.0845	0.0159	0.0547	0.0177	0.016	0.0299	0.0017	0.0429	0.0555	0.1006	0.0029	0.0564	0.0918	0.0163	0.0185	0.0024	0.002	0.0159	0.0216	0.1493	0.0294	0.0925	0.0568	0.002
3	rs113353882	182483189	0.8	0.433874260405774	0.89	0.529866637543626	0.117814377124646	0.650319585365126	0.0058	0.0109	0.0846	0.0159	0.0545	0.0179	0.016	0.0298	0.0015	0.0429	0.0556	0.1008	0.0027	0.0564	0.0931	0.0166	0.0186	0.0022	0.0018	0.0154	0.0211	0.1494	0.0294	0.093	0.0565	0.0019
3	rs1879986	182488961	0.8	0.433874260405774	0.89	0.529866637543626	0.108202685298765	0.626755550927299	0.0058	0.0109	0.0846	0.016	0.0544	0.0179	0.016	0.0298	0.0015	0.0429	0.0556	0.1008	0.0027	0.0564	0.0935	0.0167	0.0187	0.0021	0.0018	0.0152	0.021	0.1494	0.0294	0.0932	0.0564	0.0018
3	rs115609973	182497834	0.8	0.433874260405774	0.88	0.583941145430028	0.114788142754782	0.708000448933096	0.0057	0.0108	0.0844	0.0159	0.0543	0.0181	0.0159	0.0299	0.0013	0.043	0.056	0.1007	0.0026	0.0564	0.0941	0.0169	0.0187	0.0021	0.0017	0.015	0.0206	0.1494	0.0293	0.0936	0.0562	0.0018
3	rs9283650	182513351	0.8	0.433874260405774	0.89	0.529866637543626	0.120339493024542	0.731917351072547	0.0056	0.0105	0.0842	0.0157	0.0542	0.0183	0.0157	0.03	0.001	0.0432	0.0566	0.1004	0.0025	0.0564	0.0955	0.0174	0.0188	0.002	0.0015	0.0148	0.0199	0.1493	0.0293	0.0945	0.0556	0.0016
3	rs73048897	182520348	0.8	0.433874260405774	0.89	0.529866637543626	0.119503733510897	0.682932946566079	0.0055	0.0105	0.0844	0.0157	0.0542	0.0183	0.0157	0.03	0.001	0.0432	0.0565	0.1002	0.0025	0.0561	0.0958	0.0175	0.0188	0.0019	0.0014	0.0147	0.02	0.1495	0.0294	0.0949	0.0554	0.0016
3	rs77527655	182520508	0.8	0.433874260405774	0.89	0.529866637543626	0.119474977699657	0.682637514371542	0.0055	0.0105	0.0844	0.0157	0.0542	0.0183	0.0157	0.03	0.001	0.0432	0.0565	0.1002	0.0025	0.0561	0.0958	0.0175	0.0188	0.0019	0.0014	0.0147	0.02	0.1495	0.0294	0.0949	0.0554	0.0016
3	rs73175780	182523979	0.8	0.433874260405774	0.89	0.529866637543626	0.119245083524578	0.680422697576661	0.0055	0.0105	0.0845	0.0156	0.0542	0.0183	0.0156	0.03	0.001	0.0432	0.0565	0.1003	0.0025	0.0561	0.0958	0.0175	0.0188	0.0019	0.0014	0.0147	0.02	0.1496	0.0294	0.0949	0.0554	0.0016
3	rs116352125	182529236	0.8	0.433874260405774	0.89	0.529866637543626	0.121236828784183	0.680422697576661	0.0055	0.0105	0.0845	0.0156	0.0542	0.0183	0.0156	0.03	0.001	0.0432	0.0565	0.1003	0.0025	0.0561	0.0958	0.0175	0.0188	0.0019	0.0014	0.0147	0.02	0.1496	0.0294	0.0949	0.0554	0.0016
3	rs2049283	182547256	0.8	0.433874260405774	0.88	0.583941145430028	0.13049521473454	0.681160788386756	0.0055	0.0105	0.0845	0.0156	0.0542	0.0183	0.0156	0.03	0.001	0.0432	0.0565	0.1003	0.0025	0.0561	0.0958	0.0175	0.0188	0.0019	0.0014	0.0144	0.02	0.1498	0.0294	0.0949	0.0554	0.0016
3	rs74454657	182547406	0.8	0.433874260405774	0.88	0.583941145430028	0.130859577473527	0.683819416931836	0.0055	0.0105	0.0845	0.0156	0.0542	0.0183	0.0156	0.03	0.001	0.0432	0.0565	0.1003	0.0025	0.0561	0.0958	0.0175	0.0188	0.0019	0.0014	0.0144	0.02	0.1498	0.0294	0.0949	0.0554	0.0016
3	rs73177319	182573001	0.8	0.433874260405774	0.89	0.529866637543626	0.12877287149879	0.67997993029578	0.0055	0.0105	0.0845	0.0156	0.0538	0.0183	0.0156	0.03	0.001	0.0432	0.0565	0.1002	0.0024	0.0561	0.0959	0.0175	0.0188	0.0019	0.0014	0.0144	0.02	0.15	0.0294	0.0952	0.0555	0.0016
3	rs550946	182581787	0.8	0.433874260405774	0.89	0.529866637543626	0.130252647239734	0.677029823050431	0.0055	0.0105	0.0845	0.0156	0.0538	0.0183	0.0156	0.03	0.001	0.0432	0.0565	0.1002	0.0024	0.0561	0.0959	0.0175	0.0188	0.0019	0.0014	0.0144	0.02	0.1501	0.0294	0.0952	0.0555	0.0016
3	rs62294822	182582788	0.8	0.433874260405774	0.89	0.529866637543626	0.131194115949192	0.68175139173571	0.0055	0.0105	0.0845	0.0156	0.0538	0.0183	0.0156	0.03	0.001	0.0433	0.0565	0.1002	0.0024	0.0561	0.0959	0.0174	0.0188	0.0019	0.0014	0.0144	0.02	0.1501	0.0294	0.0951	0.0555	0.0016
3	rs111933747	182583338	0.8	0.433874260405774	0.89	0.529866637543626	0.133212185067754	0.686924111971775	0.0055	0.0105	0.0845	0.0156	0.0539	0.0184	0.0156	0.03	0.001	0.0434	0.0565	0.1003	0.0025	0.0561	0.0956	0.0174	0.0188	0.0019	0.0014	0.0144	0.02	0.1501	0.0294	0.0951	0.0555	0.0016
3	rs7615588	182594230	0.8	0.433874260405774	0.89	0.529866637543626	0.133058650318882	0.687811751746721	0.0055	0.0105	0.0845	0.0156	0.0539	0.0184	0.0156	0.03	0.001	0.0434	0.0565	0.1003	0.0025	0.0561	0.0956	0.0174	0.0188	0.0019	0.0014	0.0144	0.02	0.1501	0.0294	0.0951	0.0555	0.0016
3	rs73177352	182613979	0.8	0.433874260405774	0.89	0.529866637543626	0.126200426766486	0.695812126778556	0.0055	0.0105	0.0845	0.0155	0.0539	0.0184	0.0156	0.03	0.001	0.0434	0.0566	0.1002	0.0025	0.0562	0.0958	0.0174	0.0188	0.0019	0.0013	0.0144	0.0198	0.15	0.0294	0.0952	0.0556	0.0016
3	rs73177355	182622290	0.8	0.433874260405774	0.89	0.529866637543626	0.126140976784545	0.695070476126187	0.0055	0.0105	0.0845	0.0155	0.0539	0.0184	0.0156	0.03	0.001	0.0434	0.0566	0.1002	0.0025	0.0562	0.0958	0.0174	0.0188	0.0019	0.0013	0.0144	0.0198	0.15	0.0294	0.0952	0.0556	0.0016
3	rs6799091	182625679	0.8	0.433874260405774	0.9	0.479198205640863	0.126170699649891	0.6953671150278	0.0055	0.0105	0.0845	0.0155	0.0539	0.0184	0.0156	0.03	0.001	0.0434	0.0566	0.1002	0.0025	0.0562	0.0958	0.0174	0.0188	0.0019	0.0013	0.0144	0.0198	0.15	0.0294	0.0952	0.0556	0.0016
3	rs75860999	182632684	0.8	0.433874260405774	0.9	0.479198205640863	0.126527705654694	0.722628649910296	0.0055	0.0105	0.0845	0.0155	0.0539	0.0183	0.0156	0.03	0.001	0.0434	0.0566	0.1002	0.0025	0.0563	0.0958	0.0173	0.0187	0.0019	0.0013	0.0144	0.0198	0.15	0.0294	0.0952	0.0557	0.0016
3	rs1133033	182640454	0.8	0.433874260405774	0.9	0.479198205640863	0.142555859853414	0.775097725491164	0.0055	0.0104	0.0844	0.0154	0.054	0.0184	0.0156	0.03	0.001	0.0435	0.0568	0.0999	0.0024	0.0565	0.0961	0.0173	0.0186	0.0018	0.0012	0.0141	0.0194	0.1504	0.0295	0.0952	0.0559	0.0015
3	rs4859257	182654492	0.8	0.433874260405774	0.9	0.479198205640863	0.268211467315905	1.01596928588687	0.0052	0.0105	0.0851	0.015	0.0544	0.019	0.0153	0.0301	0.001	0.0441	0.0578	0.0985	0.0024	0.0562	0.098	0.0174	0.0186	0.0013	9e-04	0.0129	0.0177	0.1514	0.0291	0.0961	0.0558	0.0013
3	rs11715953	182656610	0.8	0.433874260405774	0.9	0.479198205640863	0.270003227415269	1.01324135002055	0.0052	0.0105	0.0851	0.015	0.0544	0.019	0.0153	0.0301	0.001	0.0441	0.0578	0.0985	0.0024	0.0562	0.098	0.0175	0.0186	0.0013	9e-04	0.0128	0.0177	0.1514	0.0291	0.0961	0.0558	0.0013
3	rs6763257	182657666	0.8	0.433874260405774	0.9	0.479198205640863	0.270647997243917	1.01179771817489	0.0052	0.0105	0.0851	0.015	0.0544	0.019	0.0153	0.0301	0.001	0.0441	0.0578	0.0985	0.0024	0.0562	0.098	0.0175	0.0186	0.0013	9e-04	0.0128	0.0177	0.1514	0.0291	0.0961	0.0558	0.0013
3	rs4859259	182664547	0.8	0.433874260405774	0.91	0.431857736337621	0.289324857423213	1.02544768881663	0.0051	0.0105	0.0852	0.0149	0.0543	0.019	0.0153	0.0302	9e-04	0.0441	0.0579	0.0985	0.0024	0.0563	0.098	0.0175	0.0186	0.0013	8e-04	0.0128	0.0176	0.1516	0.0291	0.0961	0.0558	0.0013
3	rs116493210	182680501	0.79	0.487570276707753	0.91	0.431857736337621	0.291574558675328	0.98556133627698	0.0051	0.0109	0.0852	0.015	0.0542	0.019	0.0153	0.0301	9e-04	0.044	0.0578	0.0986	0.0024	0.056	0.0983	0.0173	0.0186	0.0014	8e-04	0.0127	0.0175	0.1515	0.0292	0.0961	0.0558	0.0012
3	rs6443838	182681096	0.79	0.487570276707753	0.92	0.387761932740255	0.292342536145384	0.9836468517121	0.0051	0.0109	0.0852	0.015	0.0542	0.019	0.0153	0.0301	9e-04	0.044	0.0578	0.0987	0.0024	0.056	0.0983	0.0173	0.0186	0.0014	8e-04	0.0127	0.0175	0.1515	0.0292	0.0961	0.0558	0.0012
3	rs79045392	182699471	0.79	0.487570276707753	0.92	0.387761932740255	0.240250976358245	0.897640932604737	0.005	0.011	0.0856	0.0146	0.0536	0.0188	0.0151	0.0299	9e-04	0.0443	0.0576	0.0984	0.0026	0.0559	0.0985	0.0173	0.0185	0.0024	9e-04	0.0125	0.0172	0.1516	0.0291	0.0962	0.0559	0.0013
3	rs11708125	182702713	0.79	0.487570276707753	0.92	0.387761932740255	0.247171075701204	0.899521037866001	0.005	0.0111	0.0856	0.0146	0.0535	0.0188	0.0151	0.0299	9e-04	0.0444	0.0575	0.0983	0.0027	0.0562	0.0982	0.0173	0.0185	0.0026	9e-04	0.0125	0.0172	0.1515	0.0291	0.0962	0.0559	0.0013
3	rs11707549	182708809	0.79	0.487570276707753	0.92	0.387761932740255	0.270003227415269	0.944245093631613	0.005	0.0113	0.0857	0.0145	0.0533	0.0185	0.015	0.0298	9e-04	0.0451	0.0575	0.0982	0.0027	0.0565	0.0982	0.0173	0.0185	0.0029	9e-04	0.0124	0.017	0.1511	0.0291	0.096	0.0562	0.0013
3	rs9852187	182720011	0.79	0.487570276707753	0.92	0.387761932740255	0.29191041625395	0.999622862182907	0.005	0.0114	0.0857	0.0143	0.0533	0.0185	0.015	0.0298	0.001	0.0452	0.0575	0.0978	0.0028	0.057	0.0983	0.0174	0.0181	0.0031	0.001	0.0122	0.0168	0.151	0.029	0.0957	0.0564	0.0014
3	rs76575391	182721367	0.79	0.487570276707753	0.92	0.387761932740255	0.325769638044345	0.983168343592455	0.005	0.0116	0.0855	0.0142	0.0532	0.0185	0.0152	0.0298	0.001	0.0452	0.0576	0.0976	0.0031	0.0571	0.0983	0.0175	0.018	0.0033	0.0012	0.0121	0.0166	0.1511	0.0289	0.0956	0.0563	0.0014
3	rs76291226	182725563	0.79	0.487570276707753	0.93	0.346822133743557	0.367993322944768	0.991468870345892	0.0048	0.0115	0.0855	0.014	0.0531	0.0183	0.0153	0.0295	9e-04	0.045	0.0577	0.0971	0.0033	0.0569	0.0996	0.0178	0.018	0.0037	0.0013	0.0116	0.0161	0.1518	0.0288	0.0962	0.0557	0.0014
3	rs12496089	182729103	0.79	0.487570276707753	0.93	0.346822133743557	0.419420708179028	1.02367925473542	0.005	0.0115	0.0855	0.014	0.053	0.0177	0.015	0.0292	9e-04	0.0447	0.0577	0.0968	0.0034	0.0579	0.1007	0.0176	0.018	0.0039	0.0014	0.0114	0.0159	0.1517	0.0287	0.0964	0.0553	0.0013
3	rs116438848	182729141	0.79	0.487570276707753	0.93	0.346822133743557	0.418379842639732	1.02769926429431	0.005	0.0115	0.0855	0.014	0.053	0.0177	0.015	0.0292	9e-04	0.0447	0.0577	0.0969	0.0034	0.0579	0.1007	0.0176	0.018	0.0039	0.0014	0.0114	0.0159	0.1517	0.0287	0.0964	0.0553	0.0013
3	rs62293197	182750044	0.79	0.487570276707753	0.93	0.346822133743557	0.460588616210695	1.06757610361699	0.0052	0.0115	0.0856	0.0141	0.0531	0.0174	0.0149	0.029	9e-04	0.0447	0.0578	0.0972	0.0034	0.0584	0.1008	0.0175	0.0181	0.0039	0.0013	0.0114	0.0158	0.1516	0.0288	0.0961	0.0553	0.0013
3	rs76262213	182751157	0.79	0.487570276707753	0.93	0.346822133743557	0.460831039161843	1.06773812693512	0.0052	0.0115	0.0856	0.0141	0.0531	0.0174	0.0149	0.029	9e-04	0.0447	0.0578	0.0972	0.0034	0.0584	0.1008	0.0175	0.0181	0.0039	0.0013	0.0114	0.0158	0.1516	0.0288	0.0961	0.0553	0.0013
3	rs34749281	182751846	0.79	0.487570276707753	0.95	0.274028283204826	0.460891654641492	1.06773812693512	0.0052	0.0115	0.0856	0.0141	0.0531	0.0174	0.0149	0.029	9e-04	0.0447	0.0578	0.0972	0.0034	0.0584	0.1008	0.0175	0.0181	0.0039	0.0013	0.0114	0.0158	0.1516	0.0288	0.0961	0.0553	0.0013
3	rs2270968	182755209	0.79	0.487570276707753	0.93	0.346822133743557	0.461558682061668	1.06871036346828	0.0052	0.0115	0.0856	0.0141	0.0531	0.0174	0.0149	0.029	9e-04	0.0447	0.0578	0.0972	0.0034	0.0584	0.1008	0.0175	0.0181	0.0039	0.0013	0.0114	0.0158	0.1516	0.0288	0.0961	0.0553	0.0013
3	rs10513789	182760073	0.79	0.487570276707753	0.93	0.346822133743557	0.462044088958749	1.06935861312465	0.0052	0.0115	0.0856	0.0141	0.0531	0.0174	0.0149	0.029	9e-04	0.0447	0.0578	0.0972	0.0034	0.0584	0.1008	0.0175	0.0181	0.0039	0.0013	0.0114	0.0158	0.1516	0.0288	0.0961	0.0553	0.0013
3	rs62293212	182770267	0.79	0.487570276707753	0.93	0.346822133743557	0.467644166930836	1.09665089363494	0.0051	0.0115	0.0855	0.0141	0.0532	0.0173	0.0147	0.0291	9e-04	0.0447	0.0579	0.0973	0.0034	0.0585	0.1007	0.0175	0.0181	0.0039	0.0013	0.0115	0.0155	0.1517	0.0289	0.0961	0.0553	0.0013
3	rs78297829	182790530	0.79	0.487570276707753	0.93	0.346822133743557	0.470579001100267	1.10007137140404	0.0051	0.0115	0.0854	0.0141	0.0532	0.0173	0.0146	0.0291	9e-04	0.0447	0.058	0.0973	0.0034	0.0585	0.1008	0.0175	0.0181	0.0039	0.0013	0.0115	0.0155	0.1517	0.029	0.0962	0.0553	0.0013
3	rs7624867	182790642	0.79	0.487570276707753	0.93	0.346822133743557	0.47064023853149	1.10007137140404	0.0051	0.0115	0.0854	0.0141	0.0532	0.0173	0.0146	0.0291	9e-04	0.0447	0.058	0.0973	0.0034	0.0585	0.1008	0.0175	0.0181	0.0039	0.0013	0.0115	0.0155	0.1517	0.029	0.0962	0.0553	0.0013
3	rs12491196	182803532	0.79	0.487570276707753	0.93	0.346822133743557	0.480117011905161	1.10610270367853	0.0051	0.0114	0.0854	0.0141	0.0532	0.0173	0.0146	0.0291	8e-04	0.0447	0.058	0.0973	0.0034	0.0586	0.1008	0.0175	0.0181	0.0039	0.0013	0.0115	0.0155	0.1516	0.029	0.0962	0.0554	0.0012
3	rs6806083	182804385	0.79	0.487570276707753	0.92	0.387761932740255	0.481106868103731	1.10626579696376	0.0051	0.0114	0.0854	0.0141	0.0532	0.0173	0.0146	0.0291	8e-04	0.0447	0.058	0.0973	0.0034	0.0586	0.1008	0.0175	0.0181	0.0039	0.0013	0.0115	0.0155	0.1516	0.029	0.0962	0.0554	0.0012
3	rs78645272	182808057	0.79	0.487570276707753	0.92	0.387761932740255	0.477091725669579	1.1139361635374	0.0051	0.0114	0.0854	0.0141	0.0532	0.0173	0.0146	0.0291	8e-04	0.0447	0.058	0.0972	0.0034	0.0586	0.1009	0.0175	0.0182	0.0039	0.0013	0.0115	0.0154	0.1516	0.029	0.0962	0.0553	0.0012
3	rs10513790	182815556	0.79	0.487570276707753	0.92	0.387761932740255	0.507442325859638	1.18603980576148	0.0051	0.0111	0.0851	0.0141	0.0533	0.0173	0.0148	0.029	9e-04	0.0444	0.058	0.0973	0.0034	0.0596	0.1012	0.0178	0.0185	0.0039	0.0014	0.0113	0.0153	0.1517	0.0291	0.0953	0.0549	0.0012
3	rs11711441	182821275	0.79	0.487570276707753	0.92	0.387761932740255	0.498840696917082	1.20274236753059	0.0051	0.0111	0.0851	0.0141	0.0533	0.0172	0.0148	0.0289	9e-04	0.0444	0.058	0.0972	0.0035	0.0596	0.1012	0.0178	0.0185	0.0039	0.0013	0.0113	0.0153	0.1519	0.0291	0.0953	0.0549	0.0013
3	rs73178990	182822362	0.79	0.487570276707753	0.93	0.346822133743557	0.498148064314302	1.20439833663069	0.0051	0.0111	0.0851	0.0141	0.0533	0.0172	0.0148	0.0289	9e-04	0.0444	0.058	0.0972	0.0035	0.0596	0.1012	0.0178	0.0185	0.0039	0.0013	0.0113	0.0153	0.1519	0.0291	0.0953	0.0549	0.0013
3	rs73178991	182829818	0.79	0.487570276707753	0.93	0.346822133743557	0.493563237548927	1.22828865913245	0.0051	0.0111	0.0849	0.0141	0.0534	0.0172	0.0148	0.0288	9e-04	0.0444	0.058	0.0971	0.0035	0.06	0.1012	0.0178	0.0185	0.0039	0.0014	0.0114	0.0155	0.1517	0.0291	0.0952	0.0548	0.0013
3	rs553629	182838509	0.79	0.487570276707753	0.93	0.346822133743557	0.373648558787185	1.16657893346681	0.0052	0.0106	0.0842	0.014	0.0537	0.0172	0.0149	0.0281	0.001	0.0445	0.058	0.098	0.0035	0.0597	0.1012	0.0177	0.0185	0.0039	0.0014	0.0117	0.0157	0.1524	0.0295	0.0943	0.0545	0.0015
3	rs116723189	182847267	0.79	0.487570276707753	0.93	0.346822133743557	0.369837307028698	1.16295703324626	0.0052	0.0106	0.084	0.0139	0.0538	0.0171	0.015	0.0281	0.001	0.0444	0.0581	0.0981	0.0035	0.0597	0.1013	0.0177	0.0185	0.0039	0.0014	0.0118	0.0158	0.1524	0.0295	0.0943	0.0545	0.0015
3	rs79447920	182852214	0.79	0.487570276707753	0.92	0.387761932740255	0.377754138920992	1.18719606800701	0.0052	0.0106	0.0837	0.0138	0.054	0.0169	0.015	0.0281	0.001	0.0443	0.0584	0.0982	0.0035	0.0598	0.1014	0.0177	0.0184	0.0039	0.0014	0.0118	0.0158	0.1523	0.0295	0.0941	0.0545	0.0015
3	rs482912	182853670	0.79	0.487570276707753	0.92	0.387761932740255	0.38276620755848	1.18042653586549	0.0052	0.0106	0.0837	0.0138	0.054	0.0169	0.015	0.0281	0.001	0.0443	0.0585	0.0983	0.0035	0.0598	0.1015	0.0177	0.0184	0.0039	0.0014	0.0119	0.0158	0.1523	0.0295	0.0941	0.0545	0.0015
3	rs522235	182858287	0.79	0.487570276707753	0.92	0.387761932740255	0.379347748877969	1.18075659659366	0.0052	0.0106	0.0838	0.0138	0.054	0.0169	0.015	0.0281	0.001	0.0443	0.0585	0.0984	0.0035	0.0597	0.1015	0.0176	0.0184	0.0039	0.0014	0.0119	0.0158	0.1524	0.0295	0.094	0.0545	0.0015
3	rs831256	182858461	0.79	0.487570276707753	0.92	0.387761932740255	0.353358292680936	1.18752646550885	0.0052	0.0105	0.0837	0.0137	0.054	0.0171	0.0153	0.0281	0.001	0.0443	0.0585	0.0984	0.0035	0.0597	0.1015	0.0175	0.0184	0.0039	0.0013	0.0119	0.0158	0.1521	0.0295	0.094	0.0545	0.0015
3	rs75470872	182859619	0.79	0.487570276707753	0.92	0.387761932740255	0.348653141250126	1.20224565545885	0.0052	0.0105	0.0837	0.0136	0.0539	0.017	0.0153	0.0281	0.001	0.0443	0.0585	0.0984	0.0035	0.0598	0.1016	0.0176	0.0184	0.0039	0.0013	0.0119	0.0158	0.1522	0.0295	0.0939	0.0544	0.0015
3	rs7648312	182869141	0.79	0.487570276707753	0.92	0.387761932740255	0.445620839485633	1.12145273079211	0.0051	0.0106	0.0838	0.0135	0.0535	0.0164	0.0151	0.0283	0.001	0.0442	0.0588	0.0982	0.0035	0.0607	0.1026	0.0183	0.018	0.0038	0.0011	0.0123	0.0161	0.1526	0.0294	0.0931	0.0533	0.0015
3	rs514636	182870436	0.79	0.487570276707753	0.92	0.387761932740255	0.454247337335601	1.11687632541753	0.0051	0.0106	0.0838	0.0135	0.0535	0.0163	0.0151	0.0284	0.001	0.0442	0.0588	0.0982	0.0035	0.0607	0.1026	0.0183	0.018	0.0039	0.0011	0.0123	0.0161	0.1526	0.0294	0.0931	0.0532	0.0015
3	rs6414500	182871299	0.79	0.487570276707753	0.92	0.387761932740255	0.459377436907234	1.1207987488653	0.0051	0.0106	0.0838	0.0135	0.0535	0.0163	0.0151	0.0284	0.001	0.0442	0.0588	0.0982	0.0035	0.0607	0.1026	0.0183	0.018	0.0039	0.0011	0.0124	0.0161	0.1526	0.0295	0.093	0.0532	0.0015
3	rs500288	182871464	0.79	0.487570276707753	0.93	0.346822133743557	0.463866584079381	1.11736649052841	0.0051	0.0106	0.0838	0.0135	0.0535	0.0163	0.0151	0.0284	0.001	0.0442	0.0589	0.0982	0.0035	0.0608	0.1026	0.0183	0.018	0.0039	0.0011	0.0124	0.0161	0.1526	0.0295	0.093	0.0532	0.0015
3	rs653316	182871962	0.79	0.487570276707753	0.93	0.346822133743557	0.474260106537552	1.12227030633814	0.0051	0.0106	0.0839	0.0135	0.0535	0.0162	0.0151	0.0285	0.001	0.0442	0.0589	0.0981	0.0035	0.0608	0.1025	0.0183	0.018	0.0039	0.0011	0.0123	0.0161	0.1526	0.0294	0.093	0.0532	0.0015
3	rs580116	182872446	0.79	0.487570276707753	0.93	0.346822133743557	0.471743175272755	1.11785669505447	0.0051	0.0106	0.084	0.0135	0.0535	0.0162	0.015	0.0285	0.001	0.0442	0.0589	0.0981	0.0035	0.0608	0.1025	0.0183	0.018	0.0039	0.0011	0.0124	0.0161	0.1527	0.0294	0.093	0.0531	0.0015
3	rs12493054	182872626	0.79	0.487570276707753	0.94	0.308944172156586	0.468682564733618	1.12734170333434	0.0051	0.0106	0.084	0.0135	0.0535	0.0162	0.015	0.0285	0.001	0.0442	0.0589	0.0981	0.0035	0.0608	0.1025	0.0183	0.018	0.0039	0.0011	0.0124	0.0161	0.1527	0.0294	0.093	0.0531	0.0015
3	rs71314285	182878673	0.79	0.487570276707753	0.94	0.308944172156586	0.441219423172924	1.01404353818975	0.0052	0.0107	0.0841	0.0135	0.0528	0.0161	0.0148	0.0283	0.0012	0.0437	0.0583	0.0985	0.0033	0.0606	0.1037	0.0186	0.0177	0.0037	0.0012	0.0123	0.016	0.1549	0.0296	0.0921	0.0524	0.0016
3	rs6443856	182880111	0.79	0.487570276707753	0.94	0.308944172156586	0.427268221900348	1.00923223736715	0.0052	0.0107	0.0841	0.0136	0.0528	0.0161	0.0148	0.0282	0.0012	0.0437	0.0583	0.0985	0.0033	0.0606	0.1042	0.0184	0.0173	0.0037	0.0012	0.0123	0.016	0.1552	0.0296	0.092	0.0524	0.0016
3	rs522838	182882530	0.79	0.487570276707753	0.93	0.346822133743557	0.415783319719547	1.00875134898827	0.0052	0.0107	0.0841	0.0136	0.0528	0.0161	0.0147	0.0282	0.0012	0.0436	0.0583	0.0985	0.0033	0.0606	0.1046	0.0181	0.0167	0.0037	0.0012	0.0123	0.016	0.1556	0.0296	0.0921	0.0523	0.0016
3	rs684846	182890964	0.79	0.487570276707753	0.93	0.346822133743557	0.412792940236241	0.789863388378083	0.0053	0.0105	0.083	0.0131	0.0519	0.0162	0.0144	0.0284	0.0013	0.0429	0.0579	0.0975	0.0034	0.0606	0.1037	0.0185	0.0166	0.0039	0.001	0.0126	0.0157	0.1576	0.0297	0.0963	0.0514	0.0017
3	rs494377	182891166	0.79	0.487570276707753	0.94	0.308944172156586	0.419767949697925	0.782701429499308	0.0053	0.0105	0.083	0.0134	0.0517	0.0162	0.0144	0.0283	0.0013	0.0429	0.0579	0.0975	0.0034	0.0606	0.1037	0.0185	0.0166	0.0039	0.001	0.0126	0.0157	0.1576	0.0295	0.0963	0.0513	0.0017
3	rs35070271	182897920	0.79	0.487570276707753	0.97	0.212655582583661	0.417802140953935	0.792609954370469	0.0053	0.0104	0.0828	0.013	0.0517	0.0162	0.0143	0.0282	0.0013	0.0427	0.0579	0.0976	0.0034	0.0603	0.1039	0.0187	0.0165	0.0039	0.001	0.0126	0.0155	0.1583	0.0295	0.0965	0.0514	0.0018
3	rs534333	182907865	0.79	0.487570276707753	0.97	0.212655582583661	0.3819929369841	0.789405825413706	0.0053	0.0103	0.0828	0.0127	0.0516	0.0161	0.0145	0.028	0.0014	0.0431	0.0578	0.0978	0.0034	0.06	0.1045	0.0189	0.0163	0.004	0.0012	0.0125	0.0153	0.1584	0.0296	0.0962	0.0513	0.0018
3	rs535298	182907993	0.79	0.487570276707753	0.97	0.212655582583661	0.384425886323535	0.797039248213478	0.0053	0.0103	0.0828	0.0127	0.0516	0.0161	0.0145	0.028	0.0014	0.0431	0.0578	0.0978	0.0034	0.06	0.1045	0.0189	0.0163	0.004	0.0012	0.0125	0.0153	0.1585	0.0296	0.0962	0.0513	0.0018
3	rs577136	182913092	0.79	0.487570276707753	0.97	0.212655582583661	0.396820423572716	0.734018417871888	0.0053	0.0101	0.0818	0.012	0.0515	0.016	0.0143	0.0284	0.0014	0.043	0.0579	0.0983	0.0037	0.0598	0.1041	0.019	0.0162	0.004	0.0013	0.0126	0.0154	0.1586	0.0301	0.0967	0.0509	0.0021
3	rs115196257	182916536	0.79	0.487570276707753	0.98	0.18597139562509	0.404340952942715	0.718143568611712	0.0053	0.0101	0.0817	0.0121	0.0515	0.016	0.0143	0.0288	0.0014	0.0429	0.0578	0.0983	0.0037	0.0597	0.1044	0.019	0.0163	0.004	0.0013	0.0126	0.0154	0.1582	0.03	0.0966	0.0508	0.0021
3	rs6804951	182925404	0.8	0.433874260405774	0.98	0.18597139562509	0.408213425007163	0.694032464425304	0.0053	0.01	0.0815	0.0121	0.0515	0.016	0.0144	0.0289	0.0014	0.0428	0.0576	0.0984	0.0037	0.0599	0.1042	0.019	0.0164	0.0041	0.0013	0.0126	0.0155	0.1581	0.0301	0.0966	0.0507	0.0022
3	rs115764536	182925777	0.8	0.433874260405774	0.98	0.18597139562509	0.408327601275238	0.689883917884706	0.0053	0.01	0.0814	0.0121	0.0515	0.016	0.0144	0.0289	0.0014	0.0428	0.0576	0.0985	0.0037	0.0599	0.1041	0.019	0.0164	0.0041	0.0013	0.0126	0.0155	0.1582	0.0301	0.0966	0.0507	0.0022
3	rs1403452	182926028	0.8	0.433874260405774	0.98	0.18597139562509	0.408898722466982	0.684558341186051	0.0053	0.01	0.0814	0.0121	0.0515	0.016	0.0144	0.0289	0.0014	0.0427	0.0576	0.0985	0.0037	0.0599	0.1041	0.019	0.0164	0.0041	0.0013	0.0126	0.0155	0.1582	0.0301	0.0966	0.0507	0.0022
3	rs111955606	182931798	0.8	0.433874260405774	0.98	0.18597139562509	0.411244496736364	0.687959716897976	0.0053	0.01	0.0811	0.0121	0.0514	0.016	0.0144	0.0292	0.0015	0.0427	0.0575	0.0985	0.0038	0.0599	0.1038	0.0191	0.0164	0.0041	0.0013	0.0127	0.0156	0.158	0.0302	0.0967	0.0507	0.0023
3	rs12489712	182942402	0.8	0.433874260405774	0.98	0.18597139562509	0.382434708748434	0.718591797719017	0.0053	0.01	0.0807	0.0121	0.0514	0.016	0.0145	0.0294	0.0015	0.0428	0.0574	0.0985	0.0038	0.06	0.1035	0.0191	0.0165	0.0042	0.0013	0.0129	0.0157	0.1575	0.0303	0.0967	0.0507	0.0024
3	rs114282013	182951957	0.8	0.433874260405774	0.98	0.18597139562509	0.34476577901511	0.612312179052066	0.0054	0.01	0.0804	0.0119	0.0512	0.0163	0.0142	0.0296	0.0017	0.043	0.0573	0.0991	0.0033	0.0594	0.1037	0.0189	0.0164	0.0043	0.0013	0.0131	0.0162	0.1582	0.0303	0.0961	0.0505	0.0024
3	rs34389664	182952193	0.8	0.433874260405774	0.99	0.161794913519683	0.340224340688233	0.616348318623098	0.0054	0.0101	0.0804	0.0119	0.0512	0.0163	0.0142	0.0296	0.0017	0.043	0.0573	0.0991	0.0033	0.0594	0.1037	0.0189	0.0164	0.0043	0.0013	0.0131	0.0162	0.1582	0.0303	0.0961	0.0505	0.0024
3	rs62293312	182956980	0.8	0.433874260405774	0.99	0.161794913519683	0.403716263111151	0.735219622650023	0.0054	0.0101	0.0803	0.0119	0.0511	0.0163	0.0142	0.0297	0.0017	0.043	0.0572	0.0991	0.0033	0.0594	0.1036	0.0189	0.0164	0.0044	0.0013	0.0132	0.0163	0.1581	0.0303	0.0961	0.0505	0.0024
3	rs75675434	182964349	0.8	0.433874260405774	0.99	0.161794913519683	0.383208432577944	0.554373183424386	0.0054	0.01	0.0801	0.0121	0.0509	0.0163	0.0142	0.0297	0.0019	0.0429	0.0569	0.0993	0.0035	0.0594	0.1036	0.0188	0.0163	0.0045	0.0014	0.0133	0.0165	0.158	0.0303	0.0958	0.0505	0.0025
3	rs6809841	182970805	0.81	0.384295662080596	0.99	0.161794913519683	0.244765101765418	0.282465703172052	0.0056	0.0099	0.0787	0.0131	0.0497	0.0165	0.014	0.0301	0.0032	0.0425	0.0544	0.0999	0.0036	0.0593	0.1036	0.0186	0.016	0.0054	0.0015	0.0142	0.0179	0.1575	0.0307	0.0954	0.0501	0.0029
3	rs73184917	182976382	0.8	0.433874260405774	0.99	0.161794913519683	0.356601940889792	0.282465703172052	0.0058	0.0099	0.0786	0.013	0.0495	0.0165	0.0138	0.0303	0.0036	0.0426	0.0539	0.1001	0.0036	0.059	0.1031	0.0183	0.0157	0.0062	0.0016	0.0142	0.0182	0.1579	0.0306	0.0947	0.0501	0.0034
3	rs73884612	182978586	0.8	0.433874260405774	1	0.139999700676332	0.455150598665374	0.305747340710229	0.0059	0.0099	0.0787	0.0129	0.0495	0.0167	0.0137	0.0305	0.0038	0.0426	0.0536	0.1002	0.0036	0.0591	0.1022	0.0181	0.0157	0.0065	0.0016	0.0143	0.0182	0.158	0.0307	0.0941	0.0504	0.0036
3	rs73184918	182982075	0.8	0.433874260405774	1	0.139999700676332	0.549256509974839	0.369104958407248	0.0059	0.0096	0.0781	0.013	0.049	0.0174	0.0135	0.0303	0.0039	0.0428	0.0531	0.0995	0.0034	0.0605	0.1002	0.0175	0.0154	0.0067	0.0017	0.0147	0.0188	0.1588	0.0314	0.0932	0.052	0.0035
3	rs12634826	182984048	0.8	0.433874260405774	1	0.139999700676332	0.524662941049529	0.349923911982725	0.0059	0.0096	0.078	0.013	0.049	0.0175	0.0135	0.0303	0.0039	0.0428	0.0531	0.0994	0.0033	0.0607	0.1	0.0174	0.0153	0.0067	0.0017	0.0148	0.0189	0.1589	0.0315	0.0931	0.0522	0.0035
3	rs73066007	182985129	0.8	0.433874260405774	1.01	0.120454976543865	0.564721627156512	0.375816559261941	0.0059	0.0096	0.078	0.013	0.049	0.0175	0.0136	0.0303	0.0039	0.0428	0.0532	0.0994	0.0033	0.0607	0.0999	0.0174	0.0153	0.0067	0.0017	0.0148	0.0189	0.159	0.0315	0.0929	0.0523	0.0035
3	rs78804737	182989800	0.8	0.433874260405774	1.01	0.120454976543865	0.586356286231167	0.36318181909393	0.0059	0.0096	0.0779	0.013	0.0488	0.0175	0.0135	0.0304	0.0039	0.0428	0.0531	0.0994	0.0033	0.0607	0.0999	0.0174	0.0153	0.0067	0.0017	0.0149	0.019	0.159	0.0315	0.0929	0.0525	0.0035
3	rs76016410	182994004	0.8	0.433874260405774	1.02	0.103026239636585	0.574379990926549	0.347810815150384	0.0059	0.0096	0.0778	0.013	0.0488	0.0175	0.0135	0.0305	0.0039	0.0428	0.0531	0.0994	0.0032	0.0607	0.0999	0.0174	0.0152	0.0067	0.0017	0.015	0.019	0.1588	0.0315	0.0929	0.0527	0.0035
3	rs114345548	182998851	0.8	0.433874260405774	1.02	0.103026239636585	0.585065189576857	0.337547162062978	0.0059	0.0095	0.0778	0.0131	0.0486	0.0175	0.0136	0.0305	0.0039	0.0429	0.0532	0.0995	0.0032	0.0606	0.0999	0.0173	0.0151	0.0067	0.0017	0.0151	0.019	0.1588	0.0315	0.0929	0.0527	0.0035
3	rs79412818	182999232	0.8	0.433874260405774	1.01	0.120454976543865	0.577683945587795	0.329816522789036	0.0059	0.0095	0.0778	0.0131	0.0486	0.0175	0.0136	0.0305	0.0039	0.0429	0.0532	0.0995	0.0032	0.0606	0.0999	0.0174	0.0151	0.0067	0.0017	0.0151	0.019	0.1588	0.0315	0.0929	0.0527	0.0035
3	rs6807075	183005320	0.8	0.433874260405774	1.01	0.120454976543865	0.562052347311006	0.346817690895416	0.0059	0.0095	0.0777	0.0132	0.0484	0.0176	0.0136	0.0305	0.0039	0.043	0.0534	0.0993	0.0031	0.0606	0.0999	0.0174	0.0151	0.0067	0.0017	0.0152	0.019	0.1589	0.0315	0.0927	0.0527	0.0035
3	rs3732602	183006918	0.8	0.433874260405774	1.01	0.120454976543865	0.565991609230805	0.350546110054238	0.0059	0.0095	0.0777	0.0132	0.0483	0.0176	0.0136	0.0305	0.0039	0.0431	0.0533	0.0992	0.0031	0.0603	0.0999	0.0175	0.0151	0.0067	0.0017	0.0155	0.019	0.1589	0.0316	0.0926	0.0528	0.0035
3	rs79670133	183009205	0.8	0.433874260405774	1.01	0.120454976543865	0.571487884317459	0.354161096644246	0.0059	0.0095	0.0777	0.0132	0.0481	0.0176	0.0137	0.0306	0.0039	0.0433	0.0534	0.0988	0.0031	0.0603	0.0998	0.0176	0.0149	0.0067	0.0017	0.0156	0.019	0.159	0.0316	0.0925	0.0529	0.0034
3	rs79130677	183014607	0.81	0.384295662080596	1.01	0.120454976543865	0.612801428627499	0.375816559261941	0.0059	0.0095	0.0777	0.0133	0.0477	0.0177	0.0137	0.0307	0.0038	0.0439	0.0537	0.0986	0.003	0.0602	0.0993	0.0181	0.0145	0.0067	0.0018	0.0159	0.0189	0.159	0.0318	0.0919	0.0533	0.0032
3	rs116516051	183016713	0.81	0.384295662080596	1.01	0.120454976543865	0.636389171255517	0.375816559261941	0.0058	0.0095	0.0777	0.0133	0.0475	0.0177	0.0137	0.0308	0.0037	0.0442	0.0538	0.0983	0.003	0.0601	0.0991	0.0183	0.0144	0.0068	0.0018	0.0161	0.0189	0.1591	0.0317	0.0918	0.0534	0.0031
3	rs884910	183017385	0.81	0.384295662080596	1.01	0.120454976543865	0.638013850489914	0.368599807557686	0.0058	0.0095	0.0777	0.0133	0.0475	0.0177	0.0137	0.0308	0.0037	0.0442	0.0538	0.0983	0.003	0.0601	0.0991	0.0183	0.0144	0.0068	0.0018	0.0161	0.0189	0.1591	0.0317	0.0918	0.0535	0.0031
3	rs1496801	183023946	0.81	0.384295662080596	1.01	0.120454976543865	0.593925387185419	0.371507087388073	0.0059	0.0095	0.0777	0.0134	0.0473	0.0177	0.0138	0.0309	0.0037	0.0445	0.0539	0.0982	0.003	0.0599	0.0989	0.0186	0.0143	0.0068	0.0018	0.0163	0.0189	0.159	0.0316	0.0916	0.0536	0.0031
3	rs59363994	183026662	0.81	0.384295662080596	1.01	0.120454976543865	0.604845832724917	0.332142484935134	0.0059	0.0095	0.0777	0.0134	0.0473	0.0176	0.0138	0.0309	0.0037	0.0446	0.0539	0.0982	0.003	0.0599	0.0988	0.0186	0.0143	0.0068	0.0018	0.0163	0.0189	0.159	0.0316	0.0917	0.0536	0.0031
3	rs7639705	183027542	0.81	0.384295662080596	1.01	0.120454976543865	0.605604731543276	0.34483389775437	0.0059	0.0096	0.0777	0.0134	0.0473	0.0176	0.0138	0.0309	0.0037	0.0445	0.0539	0.0982	0.003	0.0601	0.0988	0.0186	0.0143	0.0068	0.0018	0.0162	0.0188	0.159	0.0316	0.0918	0.0536	0.003
3	rs78604299	183032612	0.81	0.384295662080596	1.01	0.120454976543865	0.538884506605393	0.295396910593623	0.0064	0.0092	0.0787	0.0138	0.0471	0.0181	0.014	0.0304	0.0036	0.0445	0.0543	0.098	0.003	0.0607	0.0973	0.0195	0.0141	0.0064	0.0019	0.0165	0.0188	0.1583	0.0321	0.0914	0.0527	0.0028
3	rs115646179	183036691	0.81	0.384295662080596	1.01	0.120454976543865	0.637307236271079	0.300737207556742	0.0064	0.0093	0.0786	0.0138	0.0473	0.0182	0.0141	0.0305	0.0036	0.0447	0.0543	0.098	0.003	0.0606	0.0968	0.0195	0.0139	0.0064	0.002	0.0165	0.0189	0.1582	0.0321	0.0914	0.0524	0.0028
3	rs74551898	183049099	0.81	0.384295662080596	1.01	0.120454976543865	0.584318316778544	0.296936699435065	0.0065	0.0094	0.0786	0.0137	0.0473	0.0183	0.0143	0.0306	0.0036	0.045	0.0543	0.0981	0.003	0.0606	0.0964	0.0195	0.0139	0.0063	0.0021	0.0166	0.019	0.158	0.0321	0.0915	0.0522	0.0027
3	rs56100632	183049982	0.81	0.384295662080596	1	0.139999700676332	0.555007443028682	0.286326549785513	0.0065	0.0094	0.0786	0.0137	0.0473	0.0183	0.0144	0.0306	0.0036	0.0451	0.0543	0.0982	0.003	0.0606	0.0963	0.0195	0.0138	0.0063	0.0021	0.0166	0.019	0.1579	0.0321	0.0915	0.0522	0.0027
3	rs12632177	183056598	0.81	0.384295662080596	1.01	0.120454976543865	0.536273505275343	0.286678328200725	0.0065	0.0094	0.0786	0.0137	0.0473	0.0183	0.0145	0.0306	0.0036	0.0453	0.0543	0.0981	0.003	0.0606	0.0961	0.0196	0.0138	0.0064	0.0022	0.0166	0.0191	0.1578	0.0321	0.0914	0.0521	0.0027
3	rs59610358	183066624	0.81	0.384295662080596	1.01	0.120454976543865	0.525695845088902	0.282699237565896	0.0066	0.0095	0.0785	0.0138	0.0473	0.0184	0.0147	0.0307	0.0036	0.0454	0.0542	0.098	0.003	0.0607	0.0959	0.0197	0.0138	0.0064	0.0022	0.0166	0.0191	0.1577	0.0321	0.0913	0.0519	0.0027
3	rs6443870	183069974	0.82	0.338707801994422	1	0.139999700676332	0.554874921355826	0.273519860103725	0.0066	0.0096	0.0782	0.0141	0.0474	0.0187	0.0148	0.0307	0.0036	0.0457	0.0543	0.0979	0.003	0.0607	0.0954	0.02	0.0138	0.0064	0.0022	0.0166	0.0194	0.1571	0.0322	0.0912	0.0515	0.0025
3	rs11708041	183075006	0.82	0.338707801994422	1.01	0.120454976543865	0.562652418764659	0.282699237565896	0.0066	0.0096	0.0781	0.0141	0.0474	0.0187	0.0149	0.0308	0.0036	0.0459	0.0543	0.0981	0.003	0.0608	0.0952	0.02	0.0138	0.0064	0.0022	0.0167	0.0194	0.1569	0.0322	0.0909	0.0515	0.0025
3	rs6778110	183087672	0.82	0.338707801994422	1	0.139999700676332	0.497015663907302	0.28025007722572	0.0066	0.0099	0.077	0.0146	0.0473	0.0194	0.0163	0.0312	0.0028	0.0461	0.0545	0.0976	0.003	0.0617	0.0953	0.0208	0.0138	0.0065	0.0022	0.0169	0.0195	0.1542	0.0321	0.0905	0.0515	0.0025
3	rs11719987	183091300	0.82	0.338707801994422	1.01	0.120454976543865	0.507632862608073	0.283984731142961	0.0066	0.0099	0.0771	0.0145	0.0473	0.0194	0.0163	0.0312	0.0029	0.0461	0.0546	0.0975	0.003	0.0617	0.0952	0.0208	0.0139	0.0065	0.0022	0.0168	0.0195	0.1541	0.0322	0.0906	0.0514	0.0025
3	rs4859176	183091690	0.82	0.338707801994422	1.01	0.120454976543865	0.487253544133073	0.283166483432737	0.0066	0.0099	0.0772	0.0144	0.0472	0.0196	0.0164	0.0313	0.003	0.0461	0.0547	0.0974	0.003	0.0617	0.0949	0.0208	0.0142	0.0064	0.0023	0.0167	0.0195	0.1538	0.0325	0.0906	0.0512	0.0024
3	rs75990166	183095803	0.82	0.338707801994422	1.01	0.120454976543865	0.503385709965711	0.316324434414308	0.0066	0.01	0.0774	0.0142	0.0472	0.0195	0.0164	0.0313	0.0028	0.0462	0.0548	0.0974	0.003	0.0618	0.0952	0.0209	0.0139	0.0064	0.0022	0.0168	0.0194	0.1537	0.0325	0.0907	0.0511	0.0024
3	rs906718	183098648	0.82	0.338707801994422	1.01	0.120454976543865	0.481478318807604	0.302762128271929	0.0066	0.01	0.0775	0.0141	0.0472	0.0195	0.0165	0.0314	0.0027	0.0462	0.0548	0.0973	0.003	0.0618	0.0953	0.0209	0.0139	0.0064	0.0022	0.0169	0.0193	0.1536	0.0326	0.0907	0.0511	0.0024
3	rs4859179	183099343	0.82	0.338707801994422	1.01	0.120454976543865	0.437843829896194	0.288909309296894	0.0068	0.01	0.0775	0.0146	0.0469	0.0198	0.0173	0.0313	0.0028	0.0462	0.0547	0.0964	0.0031	0.0618	0.0943	0.0214	0.0142	0.0064	0.0023	0.0168	0.0193	0.1527	0.0322	0.0912	0.0508	0.0029
3	rs75822445	183103573	0.82	0.338707801994422	1.01	0.120454976543865	0.320603718926864	0.291263381897018	0.0069	0.0101	0.0774	0.0151	0.047	0.0203	0.018	0.0315	0.0028	0.046	0.0541	0.096	0.0031	0.0613	0.0935	0.0217	0.0149	0.006	0.0024	0.0169	0.0194	0.151	0.0324	0.0913	0.0514	0.003
3	rs41321544	183107570	0.82	0.338707801994422	1	0.139999700676332	0.270049254833761	0.261123639113878	0.007	0.0101	0.0773	0.0154	0.047	0.0205	0.0182	0.0316	0.0029	0.0459	0.0539	0.0958	0.0031	0.0611	0.0934	0.0218	0.0151	0.0058	0.0024	0.0169	0.0194	0.1506	0.0324	0.0913	0.0516	0.003
3	rs6798003	183107772	0.82	0.338707801994422	1	0.139999700676332	0.264556269136672	0.254540955178961	0.007	0.0101	0.0773	0.0155	0.047	0.0205	0.0182	0.0316	0.0029	0.0459	0.0539	0.0958	0.0031	0.0611	0.0934	0.0218	0.0151	0.0058	0.0024	0.0169	0.0194	0.1506	0.0324	0.0913	0.0516	0.003
3	rs77330108	183108829	0.83	0.29697514221559	1	0.139999700676332	0.334836475678556	0.283283331766947	0.0071	0.0102	0.0769	0.0166	0.0473	0.0207	0.0182	0.0315	0.0029	0.046	0.0539	0.0951	0.003	0.0607	0.0928	0.0221	0.0153	0.0057	0.0024	0.017	0.0195	0.1492	0.0327	0.091	0.052	0.003
3	rs9290756	183109003	0.83	0.29697514221559	1	0.139999700676332	0.280090472218033	0.319954560854514	0.0072	0.0101	0.0771	0.0167	0.0475	0.021	0.0184	0.031	0.0029	0.046	0.0539	0.0951	0.003	0.0606	0.0926	0.0222	0.0154	0.0057	0.0024	0.017	0.0195	0.1492	0.0328	0.0909	0.0522	0.0029
3	rs74599857	183110236	0.85	0.2244882202137	1.01	0.120454976543865	0.0937309952915993	0.184019178065033	0.0075	0.0104	0.0748	0.0178	0.048	0.0233	0.0217	0.0303	0.0029	0.0469	0.0511	0.0902	0.0026	0.0554	0.0898	0.0242	0.0175	0.0035	0.0022	0.0172	0.0194	0.1489	0.0341	0.0973	0.0537	0.0026
3	rs78445084	183118800	0.84	0.258953137461488	1.01	0.120454976543865	0.16162720975614	0.443922432880511	0.0076	0.0104	0.0738	0.0183	0.0484	0.0247	0.0236	0.0299	0.0028	0.0471	0.0494	0.0879	0.0025	0.0528	0.0887	0.0253	0.0186	0.0024	0.0021	0.017	0.019	0.1489	0.0344	0.101	0.0545	0.0024
3	rs34333644	183121540	0.84	0.258953137461488	1	0.139999700676332	0.145161320272283	0.380394692056933	0.0076	0.0104	0.0738	0.0183	0.0484	0.0247	0.0236	0.0299	0.0028	0.0471	0.0494	0.0878	0.0025	0.0527	0.0887	0.0253	0.0186	0.0024	0.0021	0.017	0.019	0.1489	0.0344	0.101	0.0545	0.0024
3	rs60347057	183124866	0.83	0.29697514221559	1	0.139999700676332	0.153748323736583	0.328349957995155	0.0073	0.0104	0.0738	0.0183	0.0483	0.0247	0.0236	0.0299	0.0028	0.047	0.0494	0.0878	0.0025	0.0526	0.0888	0.0254	0.0186	0.0023	0.0021	0.017	0.019	0.1489	0.0343	0.1011	0.0546	0.0024
3	rs55687097	183126160	0.83	0.29697514221559	1.01	0.120454976543865	0.157522988198986	0.321167317112758	0.0073	0.0104	0.0738	0.0184	0.0483	0.0247	0.0237	0.0299	0.0028	0.0469	0.0493	0.0878	0.0025	0.0525	0.0887	0.0254	0.0186	0.0023	0.0021	0.017	0.019	0.149	0.0343	0.1012	0.0548	0.0024
3	rs7640950	183127231	0.83	0.29697514221559	1.01	0.120454976543865	0.165688570708212	0.284686660229158	0.0073	0.0104	0.0738	0.0184	0.0483	0.0248	0.0237	0.0299	0.0028	0.0468	0.0493	0.0878	0.0025	0.0524	0.0887	0.0254	0.0187	0.0023	0.0021	0.017	0.019	0.1489	0.0342	0.1014	0.0548	0.0025
3	rs77554306	183140662	0.83	0.29697514221559	1.01	0.120454976543865	0.171409445021082	0.364817418974571	0.0073	0.0104	0.0737	0.0187	0.0481	0.025	0.024	0.0298	0.0028	0.0468	0.0492	0.0875	0.0025	0.052	0.0884	0.0257	0.0188	0.0023	0.0021	0.0171	0.0191	0.1483	0.0339	0.1019	0.055	0.0025
3	rs16857474	183144843	0.83	0.29697514221559	1.01	0.120454976543865	0.153180102056519	0.31874315921305	0.0073	0.0105	0.0737	0.0186	0.0481	0.0251	0.0242	0.0297	0.0028	0.0468	0.0492	0.0874	0.0025	0.0518	0.0885	0.0258	0.0189	0.0023	0.0021	0.0171	0.0191	0.148	0.0338	0.1023	0.0551	0.0025
3	rs59517458	183149713	0.83	0.29697514221559	1.01	0.120454976543865	0.126140976784545	0.291027713771247	0.0072	0.0105	0.0736	0.0186	0.048	0.0252	0.0242	0.0296	0.0028	0.0468	0.0492	0.0877	0.0025	0.0517	0.0886	0.026	0.019	0.0023	0.0022	0.0172	0.0192	0.1477	0.0337	0.1021	0.0554	0.0025
3	rs1509013	183152596	0.83	0.29697514221559	1.01	0.120454976543865	0.126855499061475	0.280832618230808	0.0072	0.0105	0.0736	0.0187	0.048	0.0251	0.0244	0.0296	0.0028	0.0468	0.0492	0.0878	0.0025	0.0517	0.0885	0.0261	0.0191	0.0023	0.0022	0.0172	0.0192	0.1475	0.0337	0.102	0.0554	0.0025
3	rs78320249	183160486	0.83	0.29697514221559	1.01	0.120454976543865	0.131407272699055	0.285389118141479	0.007	0.0104	0.0735	0.0188	0.048	0.025	0.0245	0.0296	0.0028	0.047	0.049	0.088	0.0025	0.0517	0.0885	0.0262	0.0191	0.0023	0.0022	0.0173	0.0193	0.1473	0.0337	0.1019	0.0554	0.0025
3	rs12637517	183165109	0.83	0.29697514221559	1.01	0.120454976543865	0.123835684625654	0.294923616028765	0.0067	0.0104	0.0734	0.019	0.0482	0.0249	0.0247	0.0298	0.0028	0.0473	0.0486	0.0884	0.0026	0.0517	0.0883	0.0263	0.0192	0.0023	0.0022	0.0174	0.0194	0.147	0.0336	0.1017	0.0551	0.0025
3	rs115396713	183169385	0.83	0.29697514221559	1.01	0.120454976543865	0.1201951425807	0.297410966297307	0.0067	0.0103	0.0734	0.019	0.0483	0.0249	0.0246	0.0298	0.0028	0.0475	0.0487	0.0887	0.0026	0.0516	0.0882	0.0263	0.0191	0.0023	0.0022	0.0175	0.0194	0.1469	0.0336	0.1015	0.0553	0.0025
3	rs116629271	183170812	0.83	0.29697514221559	1.01	0.120454976543865	0.120022061753291	0.297292378186107	0.0067	0.0103	0.0734	0.019	0.0483	0.0249	0.0246	0.0298	0.0028	0.0475	0.0487	0.0887	0.0026	0.0515	0.0882	0.0263	0.0191	0.0023	0.0022	0.0175	0.0194	0.1469	0.0336	0.1015	0.0553	0.0025
3	rs9810420	183177707	0.83	0.29697514221559	1.01	0.120454976543865	0.116677418713677	0.297648185287458	0.0067	0.0103	0.0734	0.0191	0.0483	0.0249	0.0245	0.0298	0.0027	0.0477	0.0488	0.0889	0.0026	0.0514	0.0881	0.0263	0.019	0.0023	0.0022	0.0176	0.0193	0.1468	0.0335	0.1016	0.0555	0.0025
3	rs6778936	183181873	0.83	0.29697514221559	1.01	0.120454976543865	0.129949821427624	0.293268893540152	0.0066	0.0103	0.0734	0.0191	0.0481	0.0249	0.0245	0.0297	0.0028	0.0477	0.0489	0.089	0.0027	0.051	0.0881	0.0266	0.0189	0.0023	0.0022	0.0176	0.0192	0.1469	0.0334	0.1015	0.0556	0.0025
3	rs55652325	183185081	0.83	0.29697514221559	1.01	0.120454976543865	0.127752097047658	0.334350420088052	0.0065	0.0103	0.0734	0.0192	0.0481	0.0251	0.0246	0.0299	0.0028	0.0479	0.049	0.0886	0.0028	0.0509	0.088	0.0268	0.0195	0.0024	0.0022	0.0175	0.019	0.1462	0.0333	0.1013	0.0557	0.0024
3	rs12638048	183187678	0.84	0.258953137461488	1.01	0.120454976543865	0.127094217496114	0.411173685100749	0.0064	0.0101	0.0738	0.0193	0.0479	0.0256	0.0248	0.0302	0.0029	0.0482	0.049	0.0878	0.0028	0.0502	0.0881	0.0275	0.0205	0.0024	0.0022	0.0173	0.0187	0.1454	0.0332	0.1011	0.056	0.0023
3	rs78863718	183193104	0.84	0.258953137461488	1.01	0.120454976543865	0.177207191509216	0.438616383828987	0.0061	0.0097	0.0742	0.0195	0.0475	0.0257	0.0248	0.0303	0.0031	0.0487	0.0492	0.0864	0.0031	0.0495	0.0885	0.0273	0.0206	0.0024	0.002	0.0173	0.0185	0.1451	0.0332	0.102	0.0568	0.0021
3	rs2971460	183194726	0.84	0.258953137461488	1.01	0.120454976543865	0.187218793150463	0.428976954637315	0.0061	0.0098	0.0743	0.0191	0.0475	0.0257	0.0245	0.0304	0.0031	0.0488	0.0493	0.0863	0.0032	0.0495	0.0886	0.0276	0.0205	0.0024	0.002	0.0173	0.0187	0.1451	0.0332	0.1021	0.0568	0.002
3	rs2686423	183195708	0.84	0.258953137461488	1.01	0.120454976543865	0.189856335291616	0.435176592956744	0.0061	0.0097	0.0745	0.0192	0.0474	0.0257	0.0245	0.0304	0.0031	0.0488	0.0493	0.0862	0.0032	0.0495	0.0887	0.0276	0.0206	0.0024	0.0019	0.0173	0.0186	0.145	0.0332	0.1021	0.0569	0.002
3	rs75436685	183198419	0.84	0.258953137461488	1.01	0.120454976543865	0.219277739727088	0.423850770568644	0.006	0.0098	0.0745	0.0191	0.0474	0.0256	0.0245	0.0304	0.0031	0.0487	0.0495	0.0858	0.0032	0.0494	0.0894	0.0276	0.0202	0.0024	0.0018	0.0172	0.0188	0.1448	0.0332	0.1026	0.0569	0.002
3	rs7629366	183198537	0.84	0.258953137461488	1.01	0.120454976543865	0.223403796870165	0.420049792609365	0.006	0.0098	0.0746	0.019	0.0474	0.0256	0.0244	0.0304	0.0031	0.0487	0.0495	0.0858	0.0032	0.0494	0.0894	0.0276	0.0201	0.0024	0.0018	0.0172	0.0188	0.1449	0.0332	0.1026	0.0569	0.002
3	rs56104100	183200507	0.85	0.2244882202137	1.01	0.120454976543865	0.24180832206276	0.40714440197708	0.006	0.0098	0.0749	0.0189	0.0471	0.0255	0.0243	0.0305	0.0031	0.0486	0.0492	0.086	0.0032	0.0494	0.0898	0.0276	0.0202	0.0024	0.0017	0.0172	0.0187	0.1446	0.033	0.1031	0.0569	0.0019
3	rs872425	183203545	0.85	0.2244882202137	1.01	0.120454976543865	0.222575146491969	0.401185530752276	0.0059	0.0099	0.075	0.0189	0.0468	0.0254	0.0241	0.0306	0.003	0.0484	0.049	0.0863	0.0033	0.0495	0.0903	0.0277	0.0202	0.0023	0.0017	0.0171	0.0186	0.144	0.0329	0.1037	0.057	0.0019
3	rs62287196	183203958	0.85	0.2244882202137	1.01	0.120454976543865	0.235569513290487	0.39898945401888	0.0059	0.0099	0.0751	0.0189	0.0468	0.0254	0.0241	0.0306	0.003	0.0484	0.0489	0.0863	0.0033	0.0495	0.0904	0.0277	0.0202	0.0022	0.0017	0.017	0.0185	0.1441	0.0328	0.1037	0.0571	0.0019
3	rs3821515	183206573	0.86	0.193417951625055	1.01	0.120454976543865	0.295280329455339	0.399247643829929	0.0058	0.0096	0.0753	0.0184	0.0469	0.0255	0.0236	0.0303	0.0028	0.0479	0.0482	0.0865	0.0035	0.0493	0.0916	0.0278	0.0197	0.0019	0.0017	0.0168	0.0186	0.1443	0.0326	0.1055	0.0573	0.0017
3	rs16857672	183207072	0.87	0.165571370278195	1.01	0.120454976543865	0.435129002061189	0.405198647529321	0.0057	0.0095	0.0752	0.0182	0.047	0.0257	0.0236	0.0302	0.0028	0.0474	0.0476	0.0863	0.0037	0.0493	0.092	0.0281	0.0195	0.0018	0.0017	0.0167	0.0189	0.1445	0.0324	0.1064	0.0572	0.0016
3	rs16857674	183207125	0.87	0.165571370278195	1.01	0.120454976543865	0.433304153290473	0.415083266309195	0.0057	0.0095	0.0752	0.0182	0.047	0.0257	0.0236	0.0303	0.0028	0.0473	0.0475	0.0862	0.0038	0.0494	0.092	0.0282	0.0195	0.0018	0.0017	0.0167	0.0189	0.1447	0.0323	0.1063	0.0571	0.0017
3	rs55733741	183207231	0.87	0.165571370278195	1.01	0.120454976543865	0.392163178700606	0.406625284789071	0.0057	0.0095	0.0751	0.0181	0.0472	0.0257	0.0235	0.0302	0.0029	0.0472	0.0474	0.0859	0.004	0.0495	0.0921	0.0282	0.0194	0.0018	0.0017	0.0167	0.019	0.1448	0.0324	0.1063	0.057	0.0018
3	rs1553693	183207297	0.87	0.165571370278195	1.01	0.120454976543865	0.351980391760497	0.377467982045048	0.0057	0.0095	0.0751	0.018	0.0474	0.0258	0.0235	0.0301	0.0029	0.0472	0.0474	0.0858	0.004	0.0495	0.0921	0.0283	0.0194	0.0018	0.0017	0.0167	0.0191	0.1448	0.0325	0.1063	0.0572	0.0018
3	rs55681827	183207554	0.87	0.165571370278195	1.01	0.120454976543865	0.393899387710569	0.402608285225537	0.0057	0.0095	0.0751	0.0177	0.0476	0.0257	0.0232	0.03	0.0029	0.047	0.0471	0.0862	0.0041	0.0496	0.0927	0.0281	0.0193	0.0018	0.0018	0.0165	0.0189	0.1458	0.0328	0.1051	0.0571	0.0017
3	rs2948135	183208619	0.89	0.118826527661215	1.01	0.120454976543865	0.490622171049186	0.374293974208262	0.006	0.0096	0.0752	0.0169	0.048	0.0258	0.0221	0.0291	0.0027	0.046	0.0464	0.085	0.0044	0.0483	0.095	0.0279	0.019	0.0017	0.0018	0.0158	0.0188	0.1504	0.0337	0.1053	0.0567	0.0016
3	rs2255932	183210854	0.9	0.0995502148251544	1.01	0.120454976543865	0.606087895533257	0.458064767539088	0.0059	0.0096	0.0753	0.0163	0.05	0.026	0.0208	0.0292	0.0026	0.0464	0.0461	0.0847	0.0045	0.048	0.0968	0.0275	0.0189	0.0018	0.0018	0.0152	0.0181	0.1514	0.0335	0.1045	0.0566	0.0016
3	rs1979983	183210991	0.9	0.0995502148251544	1.01	0.120454976543865	0.577886515383584	0.397183414126187	0.0059	0.0096	0.0753	0.0163	0.0501	0.0261	0.0208	0.0292	0.0026	0.0465	0.0461	0.0847	0.0045	0.048	0.0969	0.0276	0.0189	0.0018	0.0018	0.0153	0.018	0.1514	0.0335	0.1043	0.0566	0.0016
3	rs62287197	183213690	0.9	0.0995502148251544	1.01	0.120454976543865	0.581809362498477	0.500763224320013	0.006	0.0096	0.0753	0.0162	0.0499	0.0261	0.0205	0.0288	0.0026	0.0461	0.0472	0.0849	0.0046	0.0478	0.0976	0.0272	0.0187	0.0018	0.0019	0.0151	0.0179	0.1524	0.0334	0.1036	0.0565	0.0016
3	rs114905739	183222440	0.9	0.0995502148251544	1.01	0.120454976543865	0.528865119547599	0.450578741741527	0.006	0.0096	0.0754	0.0162	0.0497	0.0262	0.0205	0.0284	0.0026	0.0458	0.048	0.085	0.0046	0.0475	0.0981	0.0269	0.0187	0.0019	0.0019	0.0148	0.0178	0.1534	0.0332	0.1029	0.0565	0.0016
3	rs10513793	183224103	0.9	0.0995502148251544	1.01	0.120454976543865	0.463137165649922	0.435176592956744	0.006	0.0097	0.0756	0.0162	0.0496	0.0262	0.0205	0.0284	0.0026	0.0458	0.0481	0.085	0.0046	0.0475	0.0982	0.0266	0.0187	0.0019	0.0019	0.0148	0.0178	0.1535	0.0331	0.1028	0.0564	0.0018
3	rs7637137	183226378	0.9	0.0995502148251544	1.01	0.120454976543865	0.411645665683601	0.39023851175149	0.0061	0.0097	0.0761	0.0163	0.0496	0.0263	0.0206	0.0285	0.0026	0.0457	0.0482	0.0857	0.0047	0.0475	0.0981	0.0266	0.0188	0.0019	0.002	0.0148	0.0178	0.1532	0.0328	0.1022	0.0563	0.0018
3	rs17710232	183226634	0.9	0.0995502148251544	1.01	0.120454976543865	0.419767949697925	0.397828169227205	0.0061	0.0097	0.0761	0.0163	0.0495	0.0262	0.0206	0.0285	0.0026	0.0456	0.0482	0.0859	0.0047	0.0475	0.0982	0.0266	0.0188	0.0019	0.002	0.0148	0.0178	0.153	0.0328	0.1022	0.0562	0.0018
3	rs4859200	183232150	0.9	0.0995502148251544	1.01	0.120454976543865	0.363834659677417	0.339518771510102	0.0061	0.01	0.0762	0.0163	0.0489	0.0262	0.0205	0.0286	0.0026	0.0454	0.0481	0.0879	0.0047	0.0474	0.0985	0.0266	0.0189	0.002	0.002	0.0148	0.0177	0.1512	0.0326	0.1022	0.0561	0.0018
3	rs6801457	183234159	0.9	0.0995502148251544	1.01	0.120454976543865	0.3612544899348	0.332387600426347	0.0061	0.01	0.0762	0.0163	0.0489	0.0261	0.0205	0.0286	0.0026	0.0454	0.0481	0.088	0.0048	0.0475	0.0986	0.0265	0.0189	0.002	0.002	0.0148	0.0176	0.1512	0.0326	0.1022	0.0561	0.0018
3	rs2056324	183248484	0.9	0.0995502148251544	1.01	0.120454976543865	0.351768653211146	0.343348208141248	0.0061	0.0102	0.0763	0.0163	0.0485	0.0261	0.0204	0.0285	0.0027	0.0452	0.0481	0.0882	0.0048	0.0476	0.099	0.0265	0.019	0.002	0.002	0.0148	0.0175	0.1514	0.0324	0.1021	0.056	0.0018
3	rs78929888	183259654	0.91	0.0827439743829911	1.01	0.120454976543865	0.371413835985696	0.303716441528849	0.006	0.0101	0.0767	0.0163	0.0483	0.026	0.0204	0.0286	0.0027	0.0448	0.0479	0.0889	0.0049	0.0474	0.0996	0.0264	0.0192	0.002	0.002	0.0147	0.0175	0.1514	0.0322	0.1017	0.0558	0.0018
3	rs6800237	183259865	0.91	0.0827439743829911	1.01	0.120454976543865	0.361200836492161	0.28749965602549	0.006	0.0101	0.0768	0.0163	0.0483	0.026	0.0204	0.0286	0.0027	0.0448	0.0479	0.0889	0.0049	0.0474	0.0997	0.0264	0.0192	0.002	0.002	0.0147	0.0174	0.1514	0.0322	0.1017	0.0558	0.0018
3	rs73190810	183260074	0.91	0.0827439743829911	1.02	0.103026239636585	0.38564529710334	0.339272138323189	0.006	0.0101	0.0768	0.0163	0.0483	0.0259	0.0204	0.0286	0.0027	0.0448	0.0479	0.0889	0.0049	0.0473	0.0997	0.0264	0.0192	0.002	0.002	0.0147	0.0174	0.1514	0.0322	0.1016	0.0558	0.0018
3	rs115837884	183269336	0.91	0.0827439743829911	1.02	0.103026239636585	0.428203088312975	0.344710019622778	0.006	0.0102	0.0768	0.0162	0.0484	0.0258	0.0203	0.0286	0.0027	0.0447	0.048	0.0892	0.0049	0.047	0.1001	0.0262	0.0192	0.002	0.0019	0.0146	0.0173	0.1519	0.0321	0.1015	0.0557	0.0018
3	rs76700787	183271290	0.91	0.0827439743829911	1.02	0.103026239636585	0.421216329715949	0.345329538580049	0.006	0.0102	0.0769	0.0162	0.0484	0.0258	0.0203	0.0285	0.0027	0.0447	0.048	0.0893	0.0049	0.0469	0.1001	0.0262	0.0192	0.002	0.0019	0.0146	0.0173	0.152	0.032	0.1015	0.0557	0.0018
3	rs17621210	183281674	0.92	0.0682081798453755	1.04	0.0739648219953096	0.386533369878856	0.339395448425031	0.0059	0.0101	0.0771	0.016	0.0483	0.0253	0.0199	0.0284	0.0026	0.0443	0.0479	0.09	0.005	0.0468	0.1017	0.0257	0.0196	0.0021	0.0018	0.0146	0.017	0.1534	0.0318	0.1009	0.0554	0.0017
3	rs4859210	183296543	0.92	0.0682081798453755	1.04	0.0739648219953096	0.365506018671514	0.466659740392153	0.0057	0.0099	0.0778	0.0154	0.0483	0.0241	0.0191	0.0279	0.0024	0.0432	0.0484	0.0918	0.0052	0.0465	0.1055	0.0244	0.0204	0.0022	0.0015	0.0145	0.0159	0.1566	0.0312	0.0996	0.0547	0.0015
3	rs4066036	183298332	0.93	0.0557421353933153	1.04	0.0739648219953096	0.378028655963629	0.561838622287762	0.0059	0.0101	0.0782	0.0152	0.0481	0.0235	0.0187	0.0277	0.0024	0.043	0.0483	0.0928	0.0051	0.0465	0.1063	0.024	0.0206	0.0021	0.0014	0.0144	0.0155	0.1576	0.0308	0.0995	0.0542	0.0015
3	rs34528613	183303188	0.93	0.0557421353933153	1.04	0.0739648219953096	0.317534974386708	0.466659740392153	0.0061	0.0099	0.0798	0.014	0.0478	0.0222	0.0179	0.0273	0.0022	0.0422	0.0487	0.0959	0.0048	0.0464	0.1081	0.0226	0.0206	0.002	0.0012	0.014	0.0147	0.1593	0.03	0.0987	0.0559	0.0013
3	rs7653413	183303414	0.93	0.0557421353933153	1.04	0.0739648219953096	0.298768011510664	0.437160205110275	0.0061	0.0099	0.0798	0.014	0.0478	0.022	0.0179	0.0273	0.0022	0.0422	0.0487	0.0959	0.0048	0.0464	0.1082	0.0226	0.0206	0.002	0.0012	0.014	0.0147	0.1594	0.03	0.0987	0.0559	0.0013
3	rs7621622	183307476	0.93	0.0557421353933153	1.04	0.0739648219953096	0.317183814455492	0.457528975407928	0.0061	0.0099	0.0799	0.0139	0.0479	0.022	0.0179	0.0271	0.0022	0.0422	0.0488	0.0962	0.0047	0.0464	0.1084	0.0224	0.0206	0.002	0.0011	0.0139	0.0147	0.1595	0.0299	0.0985	0.0559	0.0014
3	rs73190840	183308435	0.93	0.0557421353933153	1.03	0.0875760293110768	0.330927469273902	0.49884484575666	0.0061	0.0098	0.08	0.0139	0.0479	0.022	0.0179	0.0271	0.0022	0.0422	0.0488	0.0962	0.0047	0.0464	0.1084	0.0224	0.0206	0.002	0.0011	0.0139	0.0146	0.1595	0.0299	0.0985	0.0559	0.0014
3	rs1973735	183318640	0.92	0.0682081798453755	1.03	0.0875760293110768	0.366208077947522	0.874051570069591	0.0071	0.0089	0.0826	0.0123	0.0484	0.021	0.016	0.0264	0.002	0.041	0.0501	0.1001	0.0037	0.0465	0.1124	0.0202	0.0202	0.0016	0.0011	0.0131	0.0135	0.1622	0.0288	0.0967	0.0569	9e-04
3	rs13096895	183329439	0.92	0.0682081798453755	1.03	0.0875760293110768	0.384425886323535	0.872182430564662	0.0071	0.0089	0.0827	0.0123	0.0483	0.0209	0.0159	0.0264	0.002	0.041	0.0501	0.1003	0.0037	0.0465	0.1124	0.0202	0.0201	0.0016	0.0011	0.0131	0.0134	0.1624	0.0288	0.0967	0.057	9e-04
3	rs78898821	183331488	0.92	0.0682081798453755	1.03	0.0875760293110768	0.356655242476767	0.855242197081144	0.0072	0.0089	0.0827	0.0123	0.0483	0.0209	0.0159	0.0263	0.002	0.041	0.0501	0.1003	0.0037	0.0464	0.1124	0.0202	0.0201	0.0016	0.0011	0.0131	0.0134	0.1624	0.0288	0.0967	0.0569	0.001
3	rs6443897	183339208	0.92	0.0682081798453755	1.02	0.103026239636585	0.356868489779205	0.914904821542044	0.0072	0.0088	0.0828	0.0121	0.0483	0.0208	0.0157	0.0263	0.002	0.0411	0.0503	0.1006	0.0036	0.0463	0.1125	0.0201	0.02	0.0016	0.0011	0.0131	0.0133	0.1626	0.0289	0.0967	0.057	0.001
3	rs73190859	183342891	0.92	0.0682081798453755	1.02	0.103026239636585	0.369728707065964	0.9567620928461	0.0072	0.0087	0.0829	0.012	0.0482	0.0207	0.0156	0.0263	0.002	0.0411	0.0504	0.1008	0.0036	0.0462	0.1125	0.02	0.0199	0.0015	0.0011	0.0131	0.0132	0.1628	0.029	0.0967	0.0571	0.001
3	rs79010304	183346381	0.92	0.0682081798453755	1.01	0.120454976543865	0.344346873448301	0.788643346417552	0.0072	0.0086	0.083	0.0119	0.0482	0.0206	0.0155	0.0263	0.002	0.0412	0.0506	0.101	0.0035	0.0461	0.1126	0.02	0.0198	0.0015	0.0011	0.013	0.0131	0.163	0.0291	0.0967	0.0572	0.001
3	rs116777669	183346415	0.92	0.0682081798453755	1	0.139999700676332	0.343353029119719	0.784985643148094	0.0072	0.0086	0.083	0.0119	0.0482	0.0206	0.0155	0.0263	0.002	0.0412	0.0506	0.101	0.0035	0.0461	0.1126	0.02	0.0198	0.0015	0.0011	0.013	0.0131	0.163	0.0291	0.0967	0.0572	0.001
3	rs6790275	183361396	0.92	0.0682081798453755	1	0.139999700676332	0.303354117414463	0.634442451645257	0.0074	0.0085	0.0832	0.0116	0.0481	0.0204	0.0152	0.0263	0.002	0.0412	0.0511	0.1015	0.0035	0.0458	0.1127	0.0197	0.0196	0.0014	0.0011	0.013	0.0129	0.1634	0.0294	0.0968	0.0575	9e-04
3	rs3755648	183368216	0.92	0.0682081798453755	0.99	0.161794913519683	0.302619807801698	0.629218771888912	0.0074	0.0085	0.0832	0.0116	0.0481	0.0204	0.0152	0.0263	0.002	0.0412	0.0511	0.1015	0.0035	0.0458	0.1127	0.0197	0.0196	0.0014	0.0011	0.013	0.0129	0.1634	0.0294	0.0968	0.0575	9e-04
3	rs2293031	183368891	0.92	0.0682081798453755	0.99	0.161794913519683	0.3025708873527	0.629218771888912	0.0074	0.0085	0.0832	0.0116	0.0481	0.0204	0.0152	0.0263	0.002	0.0412	0.0511	0.1015	0.0035	0.0458	0.1127	0.0197	0.0196	0.0014	0.0011	0.013	0.0129	0.1634	0.0294	0.0968	0.0575	9e-04
3	rs9812002	183369412	0.92	0.0682081798453755	0.99	0.161794913519683	0.3025708873527	0.629218771888912	0.0074	0.0085	0.0832	0.0116	0.0481	0.0204	0.0152	0.0263	0.002	0.0412	0.0511	0.1015	0.0035	0.0458	0.1127	0.0197	0.0196	0.0014	0.0011	0.013	0.0129	0.1634	0.0294	0.0968	0.0575	9e-04
3	rs11917105	183371250	0.92	0.0682081798453755	0.99	0.161794913519683	0.3025708873527	0.629363737668811	0.0074	0.0085	0.0832	0.0116	0.0481	0.0204	0.0152	0.0263	0.002	0.0412	0.0511	0.1015	0.0035	0.0458	0.1127	0.0197	0.0196	0.0014	0.0011	0.013	0.0129	0.1634	0.0294	0.0968	0.0575	9e-04
3	rs9856997	183397507	0.92	0.0682081798453755	0.99	0.161794913519683	0.30047127390394	0.619957293136555	0.0074	0.0085	0.0832	0.0116	0.0481	0.0203	0.015	0.0263	0.002	0.0412	0.0511	0.1015	0.0037	0.0458	0.1128	0.0197	0.0198	0.0014	0.0013	0.013	0.0129	0.1633	0.0291	0.0968	0.0574	0.0011
3	rs77588623	183411901	0.91	0.0827439743829911	0.99	0.161794913519683	0.206165233194614	0.384604894468253	0.0076	0.0083	0.083	0.0118	0.0471	0.0204	0.015	0.0258	0.0019	0.0414	0.0517	0.1024	0.0033	0.0456	0.1133	0.0194	0.0206	0.0013	0.0012	0.0134	0.0132	0.1631	0.0286	0.0969	0.0572	0.0012
3	rs7619431	183421149	0.91	0.0827439743829911	0.98	0.18597139562509	0.186618896121718	0.387418857261982	0.0077	0.0082	0.0831	0.0118	0.0468	0.0205	0.0149	0.0258	0.0018	0.0412	0.0518	0.1031	0.0032	0.0456	0.1137	0.0192	0.0207	0.0013	0.0012	0.0135	0.0133	0.1629	0.0284	0.097	0.0572	0.0011
3	rs7612556	183425850	0.91	0.0827439743829911	0.98	0.18597139562509	0.192248205875249	0.375816559261941	0.0077	0.0082	0.0831	0.0116	0.0467	0.0204	0.0149	0.0258	0.0018	0.0414	0.0519	0.1032	0.0032	0.0457	0.1137	0.0191	0.0206	0.0013	0.0012	0.0135	0.0133	0.1629	0.0284	0.0971	0.0572	0.0011
3	rs79198547	183430477	0.91	0.0827439743829911	0.98	0.18597139562509	0.209150822830252	0.404032420911187	0.0077	0.0082	0.0832	0.0115	0.0465	0.0206	0.0148	0.0256	0.0018	0.0414	0.0519	0.1032	0.0031	0.0459	0.1135	0.0191	0.0206	0.0013	0.0012	0.0136	0.0132	0.163	0.0282	0.0971	0.0575	0.0011
3	rs3736535	183432983	0.91	0.0827439743829911	0.98	0.18597139562509	0.196234166492383	0.401056258058075	0.0077	0.0082	0.0834	0.0117	0.0464	0.0206	0.0147	0.0256	0.0017	0.0414	0.0519	0.1032	0.0031	0.046	0.1132	0.0191	0.0205	0.0012	0.0012	0.0136	0.0132	0.1631	0.0282	0.0972	0.0576	0.0011
3	rs262985	183435754	0.91	0.0827439743829911	0.98	0.18597139562509	0.195964415763113	0.409092702419253	0.0077	0.0082	0.0834	0.0116	0.0465	0.0206	0.0147	0.0256	0.0017	0.0415	0.052	0.1031	0.0031	0.046	0.1132	0.0191	0.0205	0.0012	0.0012	0.0136	0.0132	0.1631	0.0282	0.0972	0.0577	0.0011
3	rs56029225	183443889	0.91	0.0827439743829911	0.98	0.18597139562509	0.202732321534417	0.452981416287742	0.0076	0.0081	0.0843	0.0113	0.0467	0.0206	0.0146	0.0256	0.0016	0.0416	0.0523	0.1036	0.003	0.0461	0.1138	0.0187	0.0204	0.0011	0.001	0.0138	0.0131	0.1634	0.0277	0.0974	0.0568	9e-04
3	rs116574597	183444001	0.91	0.0827439743829911	0.98	0.18597139562509	0.203400555308183	0.45645788601567	0.0076	0.0081	0.0843	0.0113	0.0467	0.0206	0.0146	0.0256	0.0016	0.0416	0.0523	0.1036	0.003	0.0461	0.1138	0.0187	0.0204	0.0011	0.001	0.0138	0.0131	0.1634	0.0277	0.0974	0.0568	9e-04
3	rs262967	183462331	0.9	0.0995502148251544	0.98	0.18597139562509	0.205650195975533	0.396410088724221	0.0076	0.0081	0.0846	0.0112	0.0468	0.0206	0.0145	0.0257	0.0015	0.0417	0.0525	0.1038	0.0029	0.0461	0.1141	0.0186	0.0204	0.0011	0.001	0.0138	0.013	0.1634	0.0275	0.0976	0.0564	9e-04
3	rs77212446	183464370	0.9	0.0995502148251544	0.98	0.18597139562509	0.207555492030611	0.397183414126187	0.0076	0.0081	0.0846	0.0112	0.0468	0.0206	0.0145	0.0257	0.0015	0.0417	0.0525	0.1038	0.0029	0.0461	0.1141	0.0186	0.0204	0.0011	0.001	0.0138	0.013	0.1634	0.0275	0.0976	0.0564	9e-04
3	rs262993	183476685	0.9	0.0995502148251544	0.98	0.18597139562509	0.230263539382598	0.407663700213299	0.0076	0.0081	0.0846	0.0112	0.0468	0.0206	0.0145	0.0257	0.0015	0.0417	0.0525	0.1039	0.0031	0.0459	0.1141	0.0185	0.0204	0.0011	0.001	0.0138	0.013	0.1636	0.0272	0.0975	0.0565	9e-04
3	rs12492845	183479453	0.9	0.0995502148251544	0.98	0.18597139562509	0.230263539382598	0.409742700032215	0.0076	0.0081	0.0846	0.0112	0.0468	0.0206	0.0145	0.0257	0.0015	0.0418	0.0525	0.1039	0.0031	0.0459	0.1141	0.0185	0.0204	0.0011	0.001	0.0138	0.013	0.1636	0.0272	0.0975	0.0565	9e-04
3	rs75092274	183498266	0.9	0.0995502148251544	0.98	0.18597139562509	0.228285832151084	0.420442567764563	0.0075	0.0081	0.0845	0.011	0.0468	0.0205	0.0144	0.0258	0.0014	0.0422	0.0524	0.1041	0.003	0.0462	0.1143	0.0185	0.0201	0.001	9e-04	0.014	0.013	0.1639	0.0269	0.0973	0.0565	8e-04
3	rs2278968	183521603	0.9	0.0995502148251544	0.97	0.212655582583661	0.22836979676206	0.421883592289604	0.0075	0.0082	0.0845	0.011	0.0468	0.0204	0.0144	0.0258	0.0014	0.0423	0.0524	0.1041	0.003	0.0462	0.1143	0.0185	0.02	0.001	9e-04	0.014	0.013	0.164	0.0269	0.0973	0.0565	8e-04
3	rs263041	183522231	0.9	0.0995502148251544	0.95	0.274028283204826	0.228285832151084	0.425951812468654	0.0075	0.0082	0.0845	0.011	0.0469	0.0204	0.0144	0.0258	0.0014	0.0423	0.0524	0.1041	0.003	0.0462	0.1143	0.0185	0.02	0.001	9e-04	0.014	0.013	0.164	0.0269	0.0973	0.0565	8e-04
3	rs76020005	183531360	0.9	0.0995502148251544	0.95	0.274028283204826	0.22594179562647	0.431216622713537	0.0075	0.0081	0.0845	0.011	0.0468	0.0204	0.0144	0.0258	0.0014	0.0423	0.0524	0.1041	0.003	0.0462	0.1144	0.0184	0.02	0.001	9e-04	0.014	0.013	0.164	0.0269	0.0973	0.0565	8e-04
3	rs9844162	183540485	0.9	0.0995502148251544	0.95	0.274028283204826	0.187857394544515	0.382689563129021	0.0076	0.0082	0.0841	0.0112	0.0463	0.0195	0.0148	0.0264	0.0013	0.0422	0.0527	0.1031	0.0028	0.0462	0.1149	0.0178	0.0205	0.001	8e-04	0.0141	0.0132	0.1635	0.0273	0.0983	0.0568	7e-04
3	rs263002	183548217	0.9	0.0995502148251544	0.95	0.274028283204826	0.186543986692467	0.349177693295451	0.0076	0.0084	0.0846	0.011	0.0461	0.0194	0.0149	0.0268	0.0013	0.0423	0.0527	0.103	0.0026	0.0462	0.1142	0.0178	0.0206	0.001	9e-04	0.0142	0.0132	0.1637	0.0275	0.0984	0.0563	6e-04
3	rs13080517	183553696	0.9	0.0995502148251544	0.96	0.241969076141015	0.190386381705193	0.336439597271286	0.0077	0.0085	0.0848	0.011	0.046	0.0193	0.015	0.027	0.0013	0.0422	0.0526	0.103	0.0025	0.0463	0.1138	0.0177	0.0207	0.001	9e-04	0.0142	0.0132	0.1639	0.0276	0.0986	0.0561	6e-04
3	rs77720224	183555443	0.9	0.0995502148251544	0.96	0.241969076141015	0.194350351225221	0.33496449097656	0.0076	0.0085	0.085	0.0109	0.0458	0.0193	0.0151	0.0271	0.0013	0.0421	0.0525	0.1032	0.0025	0.0465	0.1137	0.0176	0.0208	0.001	9e-04	0.0142	0.0133	0.1637	0.0274	0.0988	0.0562	6e-04
3	rs3732581	183558402	0.9	0.0995502148251544	0.96	0.241969076141015	0.213775788994041	0.326641386353349	0.0075	0.0085	0.0856	0.0108	0.0453	0.0193	0.0151	0.027	0.0013	0.0419	0.0522	0.1036	0.0024	0.047	0.1133	0.0176	0.0209	8e-04	9e-04	0.0143	0.0135	0.1632	0.0271	0.0997	0.0561	5e-04
3	rs56410937	183581924	0.9	0.0995502148251544	0.96	0.241969076141015	0.223445274512649	0.320560769884433	0.0075	0.0086	0.0856	0.0107	0.0453	0.0192	0.0151	0.027	0.0013	0.0418	0.0522	0.1038	0.0024	0.0471	0.1131	0.0175	0.0209	7e-04	8e-04	0.0143	0.0135	0.1636	0.0271	0.0999	0.0559	5e-04
3	rs16858184	183589170	0.9	0.0995502148251544	0.96	0.241969076141015	0.233949409528613	0.315962096114256	0.0075	0.0086	0.0857	0.0107	0.0452	0.0191	0.0151	0.027	0.0013	0.0417	0.0521	0.104	0.0024	0.0471	0.113	0.0174	0.0209	7e-04	8e-04	0.0143	0.0136	0.1638	0.0272	0.1001	0.0558	5e-04
3	rs7635679	183593456	0.9	0.0995502148251544	0.96	0.241969076141015	0.208551765925686	0.31042170516544	0.0075	0.0086	0.0856	0.0106	0.0453	0.0188	0.015	0.0271	0.0013	0.0417	0.0522	0.1039	0.0024	0.0473	0.1128	0.0173	0.0209	0.001	8e-04	0.0143	0.0136	0.1638	0.0273	0.1	0.0559	5e-04
3	rs11918588	183601715	0.9	0.0995502148251544	0.96	0.241969076141015	0.216252143740311	0.312947403340228	0.0075	0.0086	0.0856	0.0104	0.0453	0.0188	0.0151	0.0272	0.0012	0.0417	0.0523	0.104	0.0023	0.0474	0.1129	0.0173	0.0209	9e-04	8e-04	0.0143	0.0137	0.1638	0.0273	0.0999	0.0559	5e-04
3	rs6803120	183602187	0.9	0.0995502148251544	0.96	0.241969076141015	0.212926979678443	0.31186421620162	0.0075	0.0086	0.0856	0.0104	0.0453	0.0188	0.0151	0.0272	0.0012	0.0417	0.0523	0.104	0.0023	0.0474	0.1129	0.0173	0.0209	9e-04	8e-04	0.0143	0.0137	0.1638	0.0272	0.0999	0.0559	5e-04
3	rs62285803	183625875	0.9	0.0995502148251544	0.96	0.241969076141015	0.156980444571151	0.288556699369835	0.0072	0.0088	0.0862	0.0105	0.0448	0.0182	0.0148	0.0276	0.001	0.0417	0.0519	0.1053	0.002	0.0477	0.1126	0.0171	0.0207	0.001	6e-04	0.0144	0.0145	0.163	0.0271	0.1006	0.0559	4e-04
3	rs11714581	183626801	0.9	0.0995502148251544	0.96	0.241969076141015	0.153413925127786	0.289967923990191	0.0072	0.0088	0.0863	0.0105	0.0447	0.0181	0.0148	0.0276	0.001	0.0418	0.0519	0.1055	0.0019	0.0478	0.1126	0.0171	0.0206	0.001	6e-04	0.0144	0.0146	0.1629	0.0271	0.1007	0.0558	4e-04
3	rs73044669	183630959	0.9	0.0995502148251544	0.96	0.241969076141015	0.152779752865897	0.309221134621702	0.0071	0.0089	0.0861	0.0105	0.0447	0.0178	0.0145	0.0278	9e-04	0.0418	0.0517	0.1057	0.0019	0.048	0.1125	0.017	0.0205	0.001	5e-04	0.0143	0.015	0.163	0.0269	0.1011	0.056	4e-04
3	rs4148598	183635674	0.9	0.0995502148251544	0.96	0.241969076141015	0.194005470533735	0.312465849071451	0.007	0.0091	0.0863	0.0104	0.0448	0.0168	0.0139	0.0285	9e-04	0.0418	0.0512	0.1054	0.0017	0.0488	0.112	0.0175	0.0202	9e-04	2e-04	0.014	0.016	0.1631	0.0262	0.1019	0.0565	5e-04
3	rs1000002	183635768	0.9	0.0995502148251544	0.96	0.241969076141015	0.190537978917413	0.329449702406831	0.007	0.0091	0.0863	0.0104	0.0448	0.0168	0.0139	0.0285	9e-04	0.0418	0.0512	0.1053	0.0017	0.0486	0.112	0.0176	0.0201	9e-04	2e-04	0.014	0.016	0.1632	0.0262	0.1021	0.0566	5e-04
3	rs7647281	183635780	0.9	0.0995502148251544	0.96	0.241969076141015	0.190462171679174	0.327983615755544	0.007	0.0091	0.0863	0.0104	0.0448	0.0168	0.0139	0.0285	9e-04	0.0418	0.0512	0.1053	0.0017	0.0486	0.112	0.0176	0.0201	9e-04	2e-04	0.014	0.016	0.1632	0.0262	0.1021	0.0566	5e-04
3	rs3805114	183637722	0.9	0.0995502148251544	0.96	0.241969076141015	0.191639123903327	0.32432679690171	0.007	0.0091	0.0863	0.0104	0.0448	0.0168	0.0139	0.0285	9e-04	0.0418	0.0512	0.1053	0.0017	0.0486	0.112	0.0176	0.0201	9e-04	2e-04	0.014	0.016	0.1632	0.0262	0.1021	0.0565	5e-04
3	rs562	183637845	0.9	0.0995502148251544	0.95	0.274028283204826	0.191525044032989	0.323232101297956	0.007	0.0091	0.0863	0.0104	0.0448	0.0168	0.0139	0.0285	9e-04	0.0418	0.0512	0.1053	0.0017	0.0486	0.112	0.0176	0.0201	9e-04	2e-04	0.014	0.016	0.1632	0.0262	0.1021	0.0565	5e-04
3	rs8180093	183642303	0.9	0.0995502148251544	0.95	0.274028283204826	0.199254261692034	0.318380003416938	0.007	0.0091	0.0863	0.0104	0.0448	0.0168	0.0139	0.0285	9e-04	0.0418	0.0512	0.1053	0.0017	0.0488	0.1119	0.0176	0.0201	9e-04	2e-04	0.014	0.016	0.1632	0.0262	0.102	0.0566	4e-04
3	rs73179625	183642341	0.9	0.0995502148251544	0.95	0.274028283204826	0.199254261692034	0.31825897866741	0.007	0.0091	0.0863	0.0104	0.0448	0.0168	0.0139	0.0285	9e-04	0.0418	0.0512	0.1053	0.0017	0.0488	0.1119	0.0176	0.0201	9e-04	2e-04	0.014	0.016	0.1632	0.0262	0.102	0.0566	4e-04
3	rs114470565	183646229	0.9	0.0995502148251544	0.95	0.274028283204826	0.200344799767544	0.317291270484632	0.007	0.0091	0.0862	0.0104	0.0448	0.0168	0.0139	0.0286	9e-04	0.0418	0.0512	0.1053	0.0017	0.0488	0.1119	0.0176	0.0201	9e-04	2e-04	0.014	0.0161	0.1632	0.0262	0.102	0.0566	4e-04
3	rs62285804	183648085	0.9	0.0995502148251544	0.95	0.274028283204826	0.201830223955801	0.318864238315384	0.007	0.0091	0.0862	0.0104	0.0448	0.0168	0.0139	0.0286	9e-04	0.0418	0.0512	0.1053	0.0017	0.0488	0.1119	0.0176	0.0201	9e-04	2e-04	0.014	0.0161	0.1632	0.0262	0.1019	0.0566	4e-04
3	rs3749442	183660585	0.9	0.0995502148251544	0.95	0.274028283204826	0.234332558943661	0.30814180745791	0.007	0.0091	0.0858	0.0102	0.045	0.0167	0.0139	0.0288	9e-04	0.0419	0.0512	0.1055	0.0017	0.0487	0.1121	0.0175	0.0201	9e-04	2e-04	0.0141	0.0162	0.1632	0.0262	0.1017	0.0567	2e-04
3	rs939336	183685534	0.9	0.0995502148251544	0.95	0.274028283204826	0.252776046173398	0.331529927061795	0.007	0.0091	0.0856	0.0101	0.045	0.0167	0.0138	0.0288	9e-04	0.042	0.0513	0.1055	0.0017	0.0488	0.112	0.0175	0.0201	8e-04	2e-04	0.0141	0.0164	0.1632	0.0262	0.1015	0.057	2e-04
3	rs3805111	183689989	0.9	0.0995502148251544	0.95	0.274028283204826	0.252909279206347	0.331897422196651	0.007	0.0091	0.0856	0.0101	0.045	0.0167	0.0138	0.0288	9e-04	0.042	0.0513	0.1055	0.0017	0.0488	0.112	0.0175	0.0201	8e-04	2e-04	0.0141	0.0164	0.1632	0.0262	0.1015	0.057	2e-04
3	rs114229290	183693094	0.91	0.0827439743829911	0.95	0.274028283204826	0.251622968017068	0.346321435366202	0.0069	0.0091	0.0856	0.0101	0.0453	0.0168	0.0138	0.0289	9e-04	0.042	0.0514	0.1055	0.0017	0.0489	0.1119	0.0173	0.0201	8e-04	2e-04	0.014	0.0164	0.1632	0.0262	0.1015	0.0568	2e-04
3	rs116583553	183695508	0.91	0.0827439743829911	0.95	0.274028283204826	0.251534389150268	0.344586154327876	0.0069	0.0091	0.0856	0.0101	0.0453	0.0168	0.0138	0.0289	9e-04	0.042	0.0514	0.1055	0.0017	0.0489	0.1119	0.0173	0.0201	8e-04	2e-04	0.014	0.0164	0.1632	0.0261	0.1015	0.0568	2e-04
3	rs3792581	183695870	0.91	0.0827439743829911	0.95	0.274028283204826	0.251622968017068	0.344586154327876	0.0069	0.0091	0.0856	0.0101	0.0453	0.0168	0.0138	0.0289	9e-04	0.042	0.0514	0.1055	0.0017	0.0489	0.1119	0.0173	0.0201	8e-04	2e-04	0.014	0.0164	0.1632	0.0261	0.1015	0.0568	2e-04
3	rs1053386	183696387	0.91	0.0827439743829911	0.95	0.274028283204826	0.251445827350409	0.344338462261665	0.0069	0.0091	0.0856	0.0101	0.0453	0.0168	0.0138	0.0289	9e-04	0.042	0.0514	0.1055	0.0017	0.0489	0.1119	0.0173	0.0201	8e-04	2e-04	0.014	0.0164	0.1632	0.0261	0.1015	0.0568	2e-04
3	rs7636910	183699516	0.91	0.0827439743829911	0.95	0.274028283204826	0.25025191370425	0.341123151528787	0.0069	0.0091	0.0857	0.0101	0.0453	0.0168	0.0138	0.0289	9e-04	0.042	0.0514	0.1055	0.0017	0.0489	0.1119	0.0173	0.0201	8e-04	2e-04	0.014	0.0164	0.1629	0.0261	0.1016	0.0569	2e-04
3	rs2293001	183700211	0.91	0.0827439743829911	0.95	0.274028283204826	0.248796911680553	0.34211154935086	0.0069	0.0091	0.0857	0.0101	0.0453	0.0171	0.0138	0.0289	9e-04	0.042	0.0514	0.1055	0.0017	0.0489	0.1119	0.0173	0.0201	8e-04	2e-04	0.014	0.0164	0.1626	0.0261	0.1016	0.0569	2e-04
3	rs10937157	183708327	0.91	0.0827439743829911	0.95	0.274028283204826	0.244808731347048	0.34211154935086	0.0069	0.0091	0.0859	0.01	0.0454	0.017	0.0138	0.0289	9e-04	0.042	0.0514	0.106	0.0017	0.0489	0.1118	0.0173	0.02	8e-04	2e-04	0.014	0.0164	0.1624	0.0261	0.1015	0.0569	2e-04
3	rs4148573	183714467	0.91	0.0827439743829911	0.94	0.308944172156586	0.242719334524961	0.347562457504196	0.0069	0.0091	0.0859	0.01	0.0454	0.017	0.0138	0.0289	9e-04	0.042	0.0515	0.1064	0.0016	0.0489	0.1117	0.0173	0.02	8e-04	2e-04	0.014	0.0164	0.1623	0.0261	0.1014	0.0569	2e-04
3	rs17218330	183717203	0.91	0.0827439743829911	0.93	0.346822133743557	0.242762763125888	0.349923911982725	0.0069	0.0091	0.0859	0.01	0.0454	0.017	0.0138	0.0289	9e-04	0.042	0.0515	0.1064	0.0016	0.049	0.1118	0.0173	0.02	8e-04	2e-04	0.014	0.0164	0.1623	0.0261	0.1014	0.0569	2e-04
3	rs4148572	183720499	0.91	0.0827439743829911	0.93	0.346822133743557	0.244721476458796	0.356410209315853	0.0068	0.0092	0.086	0.0099	0.0455	0.017	0.0138	0.0289	8e-04	0.042	0.0515	0.1064	0.0015	0.049	0.1118	0.0173	0.0199	7e-04	2e-04	0.014	0.0164	0.1623	0.0262	0.1013	0.057	2e-04
3	rs4148557	183733784	0.9	0.0995502148251544	0.93	0.346822133743557	0.28927709251255	0.425951812468654	0.0067	0.0094	0.0865	0.01	0.0464	0.0171	0.0138	0.0285	8e-04	0.0421	0.0517	0.1064	6e-04	0.0486	0.112	0.0174	0.02	4e-04	2e-04	0.0139	0.0166	0.162	0.0263	0.1009	0.0571	2e-04
3	rs56843723	183735644	0.9	0.0995502148251544	0.94	0.308944172156586	0.290328893530568	0.42476963174179	0.0067	0.0094	0.0865	0.0099	0.0464	0.0171	0.0138	0.0285	8e-04	0.042	0.0517	0.1064	6e-04	0.0486	0.112	0.0174	0.02	4e-04	2e-04	0.0139	0.0166	0.162	0.0263	0.1009	0.0571	2e-04
3	rs7619819	183739559	0.9	0.0995502148251544	0.94	0.308944172156586	0.293881722328864	0.424113247561946	0.0066	0.0094	0.0866	0.0099	0.0464	0.0171	0.0137	0.0285	8e-04	0.042	0.0517	0.1064	6e-04	0.0486	0.112	0.0174	0.02	4e-04	2e-04	0.0139	0.0166	0.162	0.0263	0.1009	0.0571	2e-04
3	rs77099580	183752964	0.91	0.0827439743829911	0.94	0.308944172156586	0.313384367930497	0.433327400364691	0.0065	0.0094	0.087	0.0098	0.0459	0.0169	0.0133	0.0284	8e-04	0.0422	0.0516	0.1065	6e-04	0.0489	0.1122	0.0172	0.0201	4e-04	3e-04	0.0141	0.0165	0.1621	0.0264	0.1008	0.0575	3e-04
3	rs36092077	183753777	0.91	0.0827439743829911	0.94	0.308944172156586	0.320099584607855	0.437027889341484	0.0064	0.0094	0.0871	0.0098	0.0458	0.0168	0.0132	0.0283	8e-04	0.0423	0.0516	0.1066	6e-04	0.049	0.1123	0.0171	0.0201	4e-04	3e-04	0.0141	0.0164	0.1621	0.0264	0.1007	0.0576	3e-04
3	rs73183412	183754278	0.91	0.0827439743829911	0.94	0.308944172156586	0.31944483212508	0.435705320422243	0.0064	0.0094	0.0872	0.0097	0.0457	0.0168	0.0131	0.0283	8e-04	0.0423	0.0516	0.1066	6e-04	0.049	0.1122	0.0171	0.0201	4e-04	3e-04	0.0141	0.0164	0.1621	0.0265	0.1007	0.0577	3e-04
3	rs6443930	183754294	0.91	0.0827439743829911	0.94	0.308944172156586	0.319193191547623	0.436366471005598	0.0064	0.0094	0.0872	0.0097	0.0457	0.0168	0.0131	0.0283	8e-04	0.0423	0.0516	0.1066	6e-04	0.049	0.1122	0.0171	0.0201	4e-04	3e-04	0.0141	0.0164	0.1621	0.0265	0.1007	0.0577	3e-04
3	rs55684978	183755964	0.91	0.0827439743829911	0.94	0.308944172156586	0.303109242784778	0.4314803187659	0.0064	0.0094	0.0872	0.0097	0.0457	0.0168	0.0132	0.0282	9e-04	0.0423	0.0517	0.1065	7e-04	0.0491	0.1122	0.0171	0.0201	5e-04	3e-04	0.0142	0.0164	0.1619	0.0266	0.1007	0.0577	3e-04
3	rs55674402	183756742	0.91	0.0827439743829911	0.93	0.346822133743557	0.285896555809643	0.423850770568644	0.0064	0.0094	0.0872	0.0097	0.0457	0.0168	0.0132	0.0281	9e-04	0.0423	0.0514	0.1065	7e-04	0.0491	0.1121	0.0171	0.0201	5e-04	3e-04	0.0142	0.0164	0.1619	0.0267	0.1006	0.0577	3e-04
3	rs7635081	183757275	0.91	0.0827439743829911	0.93	0.346822133743557	0.291095119904598	0.425951812468654	0.0064	0.0094	0.0872	0.0098	0.0456	0.0168	0.0132	0.0282	9e-04	0.0423	0.0515	0.1064	7e-04	0.0492	0.1121	0.0171	0.0201	5e-04	3e-04	0.0142	0.0164	0.1618	0.0267	0.1006	0.0578	3e-04
3	rs60791004	183761215	0.91	0.0827439743829911	0.93	0.346822133743557	0.332827552007166	0.418872063643265	0.0063	0.0094	0.0865	0.0099	0.0453	0.0168	0.0131	0.0284	9e-04	0.042	0.0513	0.1063	7e-04	0.0498	0.1116	0.0173	0.0205	5e-04	3e-04	0.014	0.0163	0.162	0.027	0.1006	0.058	4e-04
3	rs7430671	183761664	0.91	0.0827439743829911	0.92	0.387761932740255	0.333908498232539	0.418741260159837	0.0063	0.0094	0.0865	0.0099	0.0453	0.0168	0.0131	0.0284	9e-04	0.042	0.0512	0.1063	7e-04	0.0498	0.1116	0.0173	0.0205	5e-04	3e-04	0.014	0.0163	0.1619	0.027	0.1006	0.058	4e-04
3	rs11919946	183766231	0.91	0.0827439743829911	0.92	0.387761932740255	0.352139238766692	0.428187232058917	0.0061	0.0094	0.0867	0.0099	0.0453	0.0169	0.0133	0.0284	0.001	0.042	0.0514	0.1059	8e-04	0.0499	0.111	0.0172	0.0206	5e-04	3e-04	0.014	0.0163	0.1627	0.027	0.1001	0.0579	4e-04
3	rs114399260	183771501	0.91	0.0827439743829911	0.92	0.387761932740255	0.504398400212609	0.546792190944235	0.0047	0.0091	0.0866	0.0098	0.0457	0.0162	0.013	0.0274	0.001	0.0427	0.0527	0.1066	0.0011	0.0513	0.1082	0.0168	0.0206	9e-04	5e-04	0.0142	0.018	0.1644	0.0279	0.0947	0.0596	0.0014
3	rs6808122	183772821	0.91	0.0827439743829911	0.92	0.387761932740255	0.586900301189363	0.570036199649745	0.0044	0.0091	0.086	0.0097	0.0458	0.0162	0.0131	0.0272	0.001	0.0426	0.0529	0.1067	0.0012	0.0514	0.1076	0.017	0.0208	0.001	6e-04	0.0143	0.0182	0.1648	0.028	0.0939	0.0602	0.0016
3	rs6766410	183774762	0.91	0.0827439743829911	0.92	0.387761932740255	0.600439129718339	0.584379691336892	0.0043	0.009	0.0862	0.0097	0.0457	0.0162	0.013	0.027	0.001	0.0425	0.0529	0.1074	0.0012	0.0518	0.1074	0.0169	0.0207	0.0011	6e-04	0.0143	0.0182	0.1648	0.0277	0.0938	0.0603	0.0016
3	rs6807362	183778010	0.91	0.0827439743829911	0.92	0.387761932740255	0.67314486794752	0.621546812329752	0.0041	0.0092	0.0859	0.0093	0.0457	0.0162	0.013	0.0269	0.001	0.0429	0.0532	0.1075	0.0012	0.0518	0.1072	0.0169	0.0207	0.0011	5e-04	0.0144	0.0182	0.1648	0.0277	0.0937	0.0607	0.0016
3	rs4078018	183785453	0.91	0.0827439743829911	0.92	0.387761932740255	0.682661343858038	0.629073813925657	0.0041	0.0091	0.0857	0.0093	0.0458	0.0163	0.013	0.0269	0.001	0.0428	0.0533	0.1075	0.0012	0.0518	0.1071	0.0168	0.0207	0.0011	6e-04	0.0143	0.0182	0.1646	0.0279	0.0937	0.0608	0.0016
3	rs11706269	183793499	0.91	0.0827439743829911	0.92	0.387761932740255	0.678367869366242	0.632700104206005	0.0041	0.0091	0.0856	0.0093	0.0458	0.0164	0.013	0.0269	0.001	0.0428	0.0533	0.1074	0.0012	0.0519	0.107	0.0168	0.0207	0.0011	6e-04	0.0142	0.0182	0.1645	0.028	0.0937	0.0608	0.0016
3	rs7648737	183800463	0.9	0.0995502148251544	0.92	0.387761932740255	0.635401160564179	0.63880320129499	0.004	0.0087	0.0854	0.0094	0.0461	0.0164	0.0128	0.0267	0.001	0.0427	0.0537	0.107	0.0013	0.0519	0.1073	0.0167	0.0207	0.0016	8e-04	0.0135	0.0182	0.1647	0.0284	0.0939	0.0607	0.0017
3	rs9872968	183802859	0.9	0.0995502148251544	0.92	0.387761932740255	0.665056338557342	0.601388721743427	0.0036	0.0087	0.0852	0.0093	0.0455	0.0175	0.0125	0.0266	0.0011	0.0426	0.0536	0.106	0.0013	0.0518	0.1086	0.0167	0.0204	0.0019	0.0011	0.0134	0.0185	0.1638	0.0286	0.0942	0.0611	0.0017
3	rs113144687	183804588	0.9	0.0995502148251544	0.92	0.387761932740255	0.664408281557158	0.609289195299234	0.0036	0.0087	0.0853	0.0093	0.0455	0.0175	0.0125	0.0266	0.0011	0.0426	0.0535	0.106	0.0013	0.0518	0.1086	0.0167	0.0204	0.0019	0.0011	0.0135	0.0185	0.1637	0.0286	0.0942	0.061	0.0017
3	rs7627615	183818416	0.9	0.0995502148251544	0.92	0.387761932740255	0.599820630202592	0.557328260954936	0.0036	0.0086	0.0854	0.0096	0.0453	0.0175	0.0125	0.0268	0.0011	0.0429	0.0534	0.1053	0.0013	0.0518	0.109	0.0171	0.0204	0.0019	0.0012	0.0136	0.0186	0.1635	0.0286	0.0941	0.0603	0.0018
3	rs7432211	183819155	0.9	0.0995502148251544	0.92	0.387761932740255	0.578156659899434	0.54231192807685	0.0036	0.0086	0.0855	0.0096	0.0452	0.0176	0.0126	0.0268	0.0012	0.0429	0.0534	0.1052	0.0013	0.0516	0.109	0.0171	0.0204	0.0019	0.0012	0.0136	0.0186	0.1635	0.0286	0.0944	0.0602	0.0018
3	rs56137724	183823375	0.9	0.0995502148251544	0.92	0.387761932740255	0.560120825432787	0.501997457561593	0.0037	0.0087	0.0854	0.0099	0.0451	0.0176	0.0125	0.0267	0.0012	0.043	0.0533	0.1058	0.0014	0.0509	0.1092	0.017	0.0206	0.0021	0.0012	0.0138	0.0188	0.1631	0.0286	0.0936	0.0603	0.0018
3	rs9868117	183835570	0.89	0.118826527661215	0.92	0.387761932740255	0.499596823781748	0.370368689147405	0.0038	0.0087	0.0852	0.0103	0.0449	0.0176	0.0123	0.0268	0.0014	0.0433	0.0533	0.1071	0.0015	0.0489	0.1092	0.0168	0.0209	0.0024	0.0013	0.014	0.0193	0.1624	0.0287	0.0927	0.0604	0.0019
3	rs11718304	183851740	0.88	0.140769569262351	0.92	0.387761932740255	0.543665036415718	0.463700501400909	0.0037	0.0084	0.0846	0.0107	0.0453	0.0174	0.0121	0.026	0.0014	0.0439	0.0539	0.1094	0.0015	0.0476	0.1084	0.0166	0.021	0.0025	0.0013	0.0139	0.0195	0.1627	0.0288	0.092	0.0607	0.002
3	rs73185704	183852775	0.88	0.140769569262351	0.91	0.431857736337621	0.556267140462298	0.456190216880892	0.0036	0.0084	0.0845	0.0107	0.0453	0.0174	0.0121	0.0263	0.0014	0.0439	0.054	0.1095	0.0015	0.0475	0.1083	0.0165	0.021	0.0025	0.0013	0.0139	0.0195	0.1626	0.0289	0.092	0.0606	0.002
3	rs865808	183858939	0.88	0.140769569262351	0.92	0.387761932740255	0.521956166720553	0.320075775582771	0.0037	0.0082	0.0855	0.0109	0.0453	0.0175	0.0119	0.027	0.0015	0.0443	0.0545	0.111	0.0015	0.0454	0.107	0.0165	0.0211	0.0025	0.0013	0.0144	0.0194	0.1627	0.0292	0.0911	0.0596	0.0021
3	rs843358	183861243	0.88	0.140769569262351	0.92	0.387761932740255	0.485076163549162	0.311503401974444	0.0037	0.0082	0.0854	0.0109	0.0453	0.0175	0.012	0.0271	0.0015	0.0443	0.0545	0.1111	0.0015	0.0454	0.1067	0.0165	0.0209	0.0025	0.0013	0.0144	0.0195	0.1627	0.0296	0.0912	0.0595	0.0021
3	rs117292774	183863288	0.88	0.140769569262351	0.92	0.387761932740255	0.52375994266831	0.351044096756812	0.0037	0.0082	0.0854	0.011	0.0452	0.0175	0.0117	0.027	0.0015	0.0443	0.0545	0.1111	0.0014	0.0453	0.1065	0.0166	0.0209	0.0025	0.0013	0.0145	0.0195	0.163	0.0296	0.0913	0.0595	0.0021
3	rs1969253	183876512	0.88	0.140769569262351	0.92	0.387761932740255	0.524856536966871	0.30168960325458	0.0038	0.0081	0.0856	0.0111	0.0449	0.0174	0.0118	0.0267	0.0015	0.0444	0.0543	0.1112	0.0014	0.045	0.106	0.0167	0.0211	0.0024	0.0014	0.0147	0.0197	0.1631	0.0297	0.0916	0.0594	0.0021
3	rs77851575	183883566	0.88	0.140769569262351	0.92	0.387761932740255	0.52492107648799	0.323232101297956	0.0038	0.0082	0.0855	0.0112	0.0448	0.0173	0.0118	0.0267	0.0015	0.0444	0.0543	0.1114	0.0014	0.0452	0.1059	0.0167	0.0211	0.0024	0.0014	0.0147	0.0197	0.1631	0.0295	0.0917	0.0594	0.0021
3	rs10937163	183891137	0.88	0.140769569262351	0.92	0.387761932740255	0.517075148653458	0.298004120633286	0.0038	0.0083	0.0853	0.0112	0.0447	0.0172	0.0118	0.0267	0.0015	0.0444	0.0542	0.1117	0.0014	0.0454	0.1058	0.0166	0.0211	0.0024	0.0014	0.0147	0.0198	0.1631	0.0293	0.0917	0.0593	0.0021
3	rs2231216	183896641	0.88	0.140769569262351	0.92	0.387761932740255	0.512598834564843	0.295515270054933	0.0039	0.0084	0.0852	0.0112	0.0446	0.0171	0.0119	0.0267	0.0013	0.0443	0.0543	0.1119	0.0014	0.0456	0.1059	0.0166	0.0211	0.0024	0.0014	0.0147	0.0198	0.163	0.0293	0.0919	0.0593	0.0021
3	rs17773769	183897135	0.88	0.140769569262351	0.92	0.387761932740255	0.525308392867226	0.314393386162258	0.0039	0.0084	0.0852	0.0113	0.0447	0.0171	0.0118	0.0267	0.0013	0.0443	0.0545	0.1119	0.0014	0.0456	0.1059	0.0165	0.0211	0.0024	0.0013	0.0147	0.0199	0.1629	0.0294	0.0916	0.0594	0.0021
3	rs8478	183899832	0.88	0.140769569262351	0.92	0.387761932740255	0.535165647457503	0.319833359672414	0.0039	0.0084	0.0853	0.0113	0.0449	0.017	0.0118	0.0266	0.0013	0.0443	0.0549	0.112	0.0014	0.0456	0.1059	0.0165	0.0211	0.0023	0.0013	0.0147	0.0199	0.1627	0.0295	0.0913	0.0595	0.0021
3	rs2231223	183901192	0.88	0.140769569262351	0.92	0.387761932740255	0.535165647457503	0.31971217204012	0.0039	0.0084	0.0853	0.0113	0.0449	0.017	0.0118	0.0266	0.0013	0.0443	0.0549	0.112	0.0014	0.0456	0.1059	0.0165	0.0211	0.0023	0.0013	0.0147	0.0199	0.1627	0.0295	0.0913	0.0595	0.0021
3	rs2231224	183901281	0.88	0.140769569262351	0.91	0.431857736337621	0.535491375374419	0.318501041760164	0.0039	0.0084	0.0853	0.0113	0.0449	0.017	0.0118	0.0266	0.0013	0.0443	0.0549	0.112	0.0014	0.0456	0.1059	0.0165	0.0211	0.0023	0.0013	0.0147	0.0199	0.1627	0.0295	0.0913	0.0595	0.0021
3	rs11539876	183904049	0.88	0.140769569262351	0.91	0.431857736337621	0.536664772887019	0.314272812070233	0.0039	0.0084	0.0852	0.0113	0.0449	0.017	0.0118	0.0266	0.0013	0.0443	0.0549	0.112	0.0014	0.0455	0.1059	0.0165	0.0211	0.0023	0.0013	0.0147	0.0199	0.1627	0.0295	0.0912	0.0595	0.0021
3	rs11706273	183908982	0.88	0.140769569262351	0.91	0.431857736337621	0.54130502180312	0.338039752138928	0.0039	0.0084	0.0852	0.0113	0.0449	0.0169	0.0118	0.0267	0.0013	0.0443	0.0549	0.1121	0.0014	0.0455	0.106	0.0165	0.0211	0.0023	0.0013	0.0147	0.0199	0.1626	0.0295	0.0912	0.0595	0.0021
3	rs843338	183911465	0.88	0.140769569262351	0.91	0.431857736337621	0.543861923103317	0.346693607835609	0.0039	0.0084	0.0851	0.0113	0.0449	0.0169	0.0117	0.0267	0.0013	0.0443	0.0549	0.1122	0.0014	0.0455	0.106	0.0164	0.0211	0.0023	0.0013	0.0148	0.0199	0.1626	0.0296	0.0912	0.0595	0.0021
3	rs13081770	183920849	0.88	0.140769569262351	0.91	0.431857736337621	0.547543313696034	0.344338462261665	0.0039	0.0083	0.0849	0.0114	0.0449	0.0169	0.0116	0.0267	0.0014	0.0444	0.0548	0.1126	0.0013	0.0454	0.1062	0.0163	0.0211	0.0022	0.0013	0.0148	0.0198	0.1626	0.0297	0.0912	0.0595	0.0021
3	rs2636556	183932701	0.88	0.140769569262351	0.91	0.431857736337621	0.391380353172867	0.325666233661888	0.0042	0.0083	0.0855	0.0113	0.0459	0.0169	0.0117	0.0276	0.0013	0.0451	0.0524	0.1138	0.0013	0.047	0.1046	0.0161	0.0215	0.0017	0.0011	0.0151	0.0195	0.1616	0.0307	0.091	0.0584	0.0018
3	rs9823460	183932829	0.88	0.140769569262351	0.91	0.431857736337621	0.387923053650507	0.315962096114256	0.0042	0.0083	0.0855	0.0113	0.0459	0.0169	0.0117	0.0276	0.0013	0.0451	0.0524	0.1139	0.0013	0.047	0.1046	0.0161	0.0215	0.0017	0.0011	0.0151	0.0195	0.1616	0.0307	0.091	0.0583	0.0018
3	rs2668193	183936680	0.88	0.140769569262351	0.91	0.431857736337621	0.38309785204637	0.357035683804713	0.0042	0.0083	0.0855	0.0116	0.0458	0.0168	0.0117	0.0277	0.0012	0.045	0.0524	0.1141	0.0011	0.0472	0.1042	0.0158	0.0216	0.0016	0.001	0.0152	0.0196	0.1614	0.031	0.091	0.0583	0.0017
3	rs9821445	183937619	0.88	0.140769569262351	0.91	0.431857736337621	0.403432473445397	0.386906803382549	0.0042	0.0077	0.0852	0.012	0.0455	0.0165	0.012	0.0275	0.0012	0.0451	0.0522	0.1148	0.0011	0.0485	0.1029	0.0155	0.0216	0.0014	0.0013	0.0154	0.0197	0.1623	0.0316	0.0906	0.058	0.0016
3	rs1709679	183943141	0.87	0.165571370278195	0.91	0.431857736337621	0.379237735280917	0.456190216880892	0.004	0.0073	0.0857	0.0122	0.0439	0.016	0.0122	0.0275	0.0012	0.0456	0.0511	0.1159	0.0013	0.0497	0.1016	0.0152	0.0216	0.0012	0.0014	0.0168	0.02	0.1617	0.0321	0.0904	0.0584	0.0012
3	rs843348	183945237	0.87	0.165571370278195	0.91	0.431857736337621	0.379457778687331	0.468141202009075	0.004	0.0073	0.0857	0.0122	0.0439	0.016	0.0122	0.0275	0.0012	0.0456	0.0511	0.1159	0.0013	0.0497	0.1016	0.0153	0.0216	0.0012	0.0014	0.0168	0.02	0.1617	0.0321	0.0904	0.0584	0.0012
3	rs115772962	183950539	0.87	0.165571370278195	0.91	0.431857736337621	0.373648558787185	0.462222730471199	0.004	0.0072	0.0857	0.0124	0.044	0.016	0.0121	0.0275	0.0012	0.0456	0.0512	0.1166	0.0013	0.0496	0.1014	0.0153	0.0216	0.0012	0.0014	0.0168	0.0197	0.1614	0.032	0.0903	0.0584	0.0012
3	rs902417	183951431	0.86	0.193417951625055	0.9	0.479198205640863	0.369240208769485	0.46612133112508	0.004	0.0072	0.0857	0.0124	0.044	0.016	0.0121	0.0275	0.0012	0.0456	0.0512	0.1168	0.0014	0.0496	0.1014	0.0153	0.0216	0.0012	0.0014	0.0168	0.0196	0.1613	0.032	0.0902	0.0584	0.0012
3	rs1709657	183953972	0.87	0.165571370278195	0.9	0.479198205640863	0.362220950686226	0.444188180337786	0.004	0.0072	0.0856	0.0124	0.0439	0.016	0.0121	0.0271	0.0012	0.0452	0.0508	0.1175	0.0014	0.0495	0.1017	0.0153	0.0217	0.0012	0.0014	0.0168	0.0196	0.1613	0.0319	0.0905	0.0585	0.0012
3	rs76034008	183956888	0.87	0.165571370278195	0.9	0.479198205640863	0.364265602683808	0.448046253849475	0.004	0.0072	0.0856	0.0124	0.0439	0.016	0.0121	0.0271	0.0012	0.0452	0.0508	0.1176	0.0014	0.0495	0.1016	0.0153	0.0217	0.0012	0.0014	0.0168	0.0196	0.1614	0.0321	0.0904	0.0585	0.0012
3	rs16848529	183957917	0.87	0.165571370278195	0.9	0.479198205640863	0.365182223808483	0.459270901946827	0.004	0.0072	0.0856	0.0124	0.0439	0.016	0.0121	0.0271	0.0012	0.0452	0.0508	0.1176	0.0014	0.0495	0.1016	0.0153	0.0217	0.0012	0.0014	0.0168	0.0196	0.1614	0.0321	0.0904	0.0584	0.0012
3	rs2233463	183963381	0.87	0.165571370278195	0.9	0.479198205640863	0.363242539645748	0.420966422415988	0.004	0.0072	0.0856	0.0125	0.0438	0.016	0.0122	0.027	0.0012	0.0452	0.0508	0.1177	0.0014	0.0494	0.1016	0.0154	0.0217	0.0012	0.0014	0.0168	0.0196	0.1614	0.0323	0.0902	0.0583	0.0012
3	rs7633387	183975365	0.87	0.165571370278195	0.9	0.479198205640863	0.347547681820095	0.381286683764506	0.004	0.0071	0.0857	0.0127	0.0437	0.016	0.0122	0.027	0.0012	0.0452	0.0507	0.1181	0.0014	0.0492	0.1014	0.0154	0.0217	0.0012	0.0014	0.0169	0.0196	0.1615	0.0329	0.0898	0.0581	0.0012
3	rs73185796	183975709	0.87	0.165571370278195	0.9	0.479198205640863	0.339288629415517	0.366329049900992	0.004	0.0072	0.0857	0.0127	0.0437	0.016	0.0122	0.0269	0.0012	0.0452	0.0507	0.1181	0.0014	0.0491	0.1014	0.0154	0.0217	0.0013	0.0014	0.0169	0.0196	0.1616	0.0329	0.0898	0.0581	0.0012
3	rs11546878	183976103	0.87	0.165571370278195	0.89	0.529866637543626	0.340016289313266	0.362678977162709	0.004	0.0072	0.0856	0.0127	0.0437	0.016	0.0122	0.0269	0.0012	0.0452	0.0507	0.1181	0.0014	0.0491	0.1014	0.0154	0.0217	0.0013	0.0014	0.0169	0.0196	0.1616	0.0329	0.0898	0.0581	0.0012
3	rs6767237	183976241	0.86	0.193417951625055	0.9	0.479198205640863	0.340744757905703	0.348680468442254	0.0041	0.0072	0.0856	0.0127	0.0437	0.016	0.0122	0.0269	0.0013	0.0452	0.0507	0.1181	0.0015	0.0491	0.1012	0.0154	0.0217	0.0013	0.0015	0.0169	0.0196	0.1615	0.033	0.0898	0.0581	0.0012
3	rs9824	183977194	0.86	0.193417951625055	0.9	0.479198205640863	0.36539807073304	0.350919581074007	0.0041	0.0072	0.0857	0.0127	0.0437	0.016	0.0122	0.0269	0.0013	0.0452	0.0507	0.1181	0.0015	0.049	0.1012	0.0154	0.0219	0.0013	0.0015	0.0169	0.0196	0.1613	0.033	0.0898	0.0581	0.0012
3	rs116731467	183993361	0.86	0.193417951625055	0.9	0.479198205640863	0.340016289313266	0.33631659980073	0.0041	0.0072	0.0857	0.0128	0.044	0.016	0.0123	0.027	0.0013	0.0452	0.0504	0.1176	0.0015	0.0485	0.1011	0.0156	0.0221	0.0013	0.0015	0.0169	0.0195	0.1614	0.0338	0.0895	0.058	0.0012
3	rs13063766	183994447	0.86	0.193417951625055	0.9	0.479198205640863	0.339288629415517	0.342853389947382	0.0041	0.0072	0.0857	0.0128	0.0441	0.016	0.0124	0.0271	0.0013	0.0452	0.0504	0.1176	0.0015	0.0484	0.1011	0.0156	0.0221	0.0013	0.0015	0.0169	0.0195	0.1614	0.0338	0.0895	0.058	0.0012
3	rs1001817	183995341	0.86	0.193417951625055	0.89	0.529866637543626	0.338094944443823	0.337177856360444	0.0041	0.0072	0.0857	0.0129	0.0441	0.016	0.0124	0.0271	0.0013	0.0452	0.0504	0.1175	0.0015	0.0484	0.1011	0.0156	0.0221	0.0013	0.0015	0.0169	0.0195	0.1614	0.0339	0.0895	0.058	0.0012
3	rs74720080	184000954	0.86	0.193417951625055	0.89	0.529866637543626	0.354685812227297	0.329938822764809	0.0041	0.0072	0.0856	0.0129	0.0441	0.016	0.0122	0.027	0.0013	0.045	0.0504	0.1176	0.0015	0.0483	0.1009	0.0158	0.0222	0.0013	0.0014	0.0169	0.0196	0.1615	0.0339	0.0895	0.058	0.0012
3	rs843340	184001028	0.86	0.193417951625055	0.89	0.529866637543626	0.354526374578239	0.325422579179607	0.0041	0.0072	0.0856	0.0128	0.0441	0.016	0.0122	0.027	0.0013	0.045	0.0504	0.1176	0.0015	0.0483	0.101	0.0157	0.0221	0.0013	0.0014	0.0169	0.0196	0.1618	0.0339	0.0894	0.058	0.0012
3	rs1687230	184003194	0.86	0.193417951625055	0.9	0.479198205640863	0.351980391760497	0.327495345769957	0.0041	0.0072	0.0856	0.0129	0.044	0.016	0.0122	0.027	0.0013	0.0449	0.0505	0.1177	0.0015	0.0482	0.101	0.0158	0.0221	0.0013	0.0014	0.0169	0.0195	0.1618	0.0339	0.0894	0.0579	0.0012
3	rs3914188	184010048	0.85	0.2244882202137	0.9	0.479198205640863	0.412161741708619	0.345701403819056	0.0043	0.0069	0.0856	0.0133	0.0441	0.0152	0.0123	0.0266	0.0015	0.0459	0.0505	0.1181	0.0014	0.0478	0.0995	0.0159	0.0221	0.0012	0.0014	0.0168	0.0191	0.162	0.0344	0.0893	0.0584	0.0016
3	rs4912534	184016599	0.85	0.2244882202137	0.9	0.479198205640863	0.423538901955716	0.369863050642784	0.0043	0.0068	0.0856	0.0133	0.0442	0.0148	0.0124	0.0264	0.0016	0.0457	0.0506	0.1181	0.0014	0.048	0.0994	0.0159	0.022	0.0013	0.0014	0.0169	0.0193	0.1617	0.0345	0.0894	0.0587	0.0017
3	rs11545172	184019681	0.85	0.2244882202137	0.9	0.479198205640863	0.419478571824944	0.375689610904021	0.0043	0.0068	0.0856	0.0133	0.0442	0.0148	0.0124	0.0263	0.0016	0.0457	0.0506	0.1181	0.0014	0.0481	0.0993	0.0159	0.022	0.0013	0.0014	0.017	0.0193	0.1617	0.0345	0.0894	0.0587	0.0017
3	rs11545169	184020542	0.85	0.2244882202137	0.9	0.479198205640863	0.418611034718018	0.374674457697415	0.0043	0.0068	0.0856	0.0133	0.0442	0.0148	0.0124	0.0263	0.0016	0.0457	0.0506	0.1181	0.0014	0.0481	0.0993	0.0159	0.022	0.0013	0.0014	0.017	0.0193	0.1617	0.0345	0.0894	0.0587	0.0017
3	rs60496486	184021626	0.85	0.2244882202137	0.89	0.529866637543626	0.41820649035478	0.372773127643343	0.0043	0.0068	0.0856	0.0133	0.0442	0.0148	0.0124	0.0263	0.0016	0.0456	0.0506	0.1181	0.0014	0.0481	0.0993	0.0159	0.022	0.0013	0.0014	0.017	0.0193	0.1617	0.0345	0.0894	0.0587	0.0017
3	rs116149916	184025069	0.85	0.2244882202137	0.89	0.529866637543626	0.418784470546603	0.386267000916768	0.0043	0.0068	0.0856	0.0134	0.0442	0.0148	0.0124	0.0263	0.0016	0.0456	0.0506	0.1181	0.0014	0.0481	0.0993	0.0158	0.022	0.0013	0.0014	0.0171	0.0193	0.1617	0.0345	0.0894	0.0587	0.0017
3	rs34881379	184030387	0.85	0.2244882202137	0.89	0.529866637543626	0.413711908821071	0.375943519655592	0.0043	0.0068	0.0856	0.0134	0.0441	0.0147	0.0124	0.0263	0.0016	0.0456	0.0505	0.118	0.0015	0.0481	0.0993	0.0158	0.022	0.0013	0.0014	0.0172	0.0193	0.1616	0.0346	0.0894	0.0587	0.0017
3	rs2178403	184039666	0.85	0.2244882202137	0.89	0.529866637543626	0.421680335845063	0.337054780545541	0.0043	0.0068	0.0856	0.0132	0.0441	0.0146	0.0124	0.0265	0.0017	0.0454	0.0503	0.1185	0.0015	0.0479	0.0995	0.0159	0.0222	0.0013	0.0014	0.0172	0.0192	0.1617	0.0343	0.0894	0.0582	0.0018
3	rs17818331	184043019	0.85	0.2244882202137	0.89	0.529866637543626	0.43654439287748	0.371380550087969	0.0043	0.0068	0.0856	0.0133	0.0442	0.0146	0.0125	0.0265	0.0017	0.0454	0.0502	0.1185	0.0015	0.048	0.0994	0.0159	0.0222	0.0013	0.0014	0.0171	0.0192	0.1614	0.0344	0.0895	0.0582	0.0018
3	rs2293605	184044433	0.85	0.2244882202137	0.89	0.529866637543626	0.428963413672467	0.353162798546631	0.0043	0.0068	0.0856	0.0133	0.0442	0.0146	0.0125	0.0265	0.0018	0.0454	0.0502	0.1185	0.0016	0.048	0.0994	0.0159	0.0222	0.0014	0.0014	0.0171	0.0192	0.1613	0.0344	0.0895	0.0582	0.0018
3	rs2230570	184045410	0.85	0.2244882202137	0.89	0.529866637543626	0.437902940545545	0.351916060996341	0.0043	0.0068	0.0856	0.0133	0.0442	0.0146	0.0125	0.0265	0.0018	0.0454	0.0502	0.1185	0.0016	0.048	0.0994	0.016	0.0222	0.0014	0.0014	0.0171	0.0192	0.1613	0.0344	0.0895	0.0582	0.0018
3	rs115910779	184046612	0.85	0.2244882202137	0.88	0.583941145430028	0.444905634616464	0.331284996328168	0.0043	0.0068	0.0855	0.0133	0.0442	0.0146	0.0125	0.0265	0.0018	0.0454	0.0502	0.1185	0.0016	0.048	0.0994	0.016	0.0222	0.0014	0.0014	0.0171	0.0191	0.1612	0.0344	0.0895	0.0582	0.0018
3	rs56148883	184051646	0.85	0.2244882202137	0.88	0.583941145430028	0.455994435819457	0.365950976306509	0.0043	0.0067	0.0854	0.0134	0.0442	0.0145	0.0126	0.0266	0.0018	0.0456	0.0501	0.1184	0.0016	0.0478	0.0993	0.016	0.0223	0.0014	0.0015	0.017	0.0192	0.1609	0.0345	0.0896	0.0581	0.0019
3	rs62287502	184052420	0.85	0.2244882202137	0.88	0.583941145430028	0.462347594837665	0.372773127643343	0.0043	0.0067	0.0854	0.0134	0.0442	0.0145	0.0126	0.0266	0.0018	0.0456	0.0501	0.1184	0.0016	0.0478	0.0993	0.0161	0.0223	0.0014	0.0015	0.017	0.0192	0.1609	0.0345	0.0896	0.0581	0.0019
3	rs115148262	184056275	0.85	0.2244882202137	0.88	0.583941145430028	0.469538558177729	0.337547162062978	0.0043	0.0068	0.0853	0.0135	0.0443	0.0146	0.0127	0.0266	0.0019	0.0457	0.05	0.1185	0.0016	0.0478	0.0993	0.0161	0.0224	0.0015	0.0015	0.0169	0.0192	0.1604	0.0345	0.0896	0.0579	0.002
3	rs73187646	184065587	0.85	0.2244882202137	0.88	0.583941145430028	0.40354597729085	0.177757419773831	0.0044	0.0068	0.0842	0.0141	0.0447	0.0147	0.0135	0.0268	0.0025	0.0463	0.0497	0.1187	0.002	0.0486	0.099	0.017	0.023	0.002	0.0016	0.0163	0.019	0.1565	0.0348	0.0899	0.0561	0.0025
3	rs56296882	184067404	0.84	0.258953137461488	0.88	0.583941145430028	0.409012994669465	0.186360950243274	0.0044	0.0068	0.084	0.0143	0.0449	0.0147	0.0137	0.0268	0.0026	0.0466	0.0497	0.1191	0.0021	0.0486	0.0988	0.0173	0.023	0.0022	0.0016	0.0162	0.019	0.1553	0.0353	0.0896	0.0555	0.0027
3	rs112666080	184067553	0.84	0.258953137461488	0.87	0.641494868499257	0.412104383964788	0.191795525003368	0.0044	0.0068	0.084	0.0143	0.0449	0.0147	0.0137	0.0268	0.0026	0.0466	0.0497	0.1191	0.0021	0.0486	0.0988	0.0173	0.0231	0.0022	0.0016	0.0162	0.019	0.1551	0.0353	0.0895	0.0555	0.0027
3	rs73189612	184067973	0.84	0.258953137461488	0.87	0.641494868499257	0.409241587031545	0.185545272145858	0.0045	0.0069	0.0839	0.0143	0.0449	0.0148	0.0137	0.0268	0.0026	0.0467	0.0498	0.1191	0.0021	0.0487	0.0988	0.0174	0.0231	0.0022	0.0016	0.0162	0.0189	0.1548	0.0354	0.0892	0.0555	0.0027
3	rs4912540	184069654	0.84	0.258953137461488	0.87	0.641494868499257	0.396820423572716	0.197595008161141	0.0044	0.0071	0.0835	0.0145	0.0451	0.0152	0.0137	0.0273	0.0027	0.0469	0.0503	0.1193	0.0021	0.0495	0.0987	0.0176	0.0233	0.0024	0.0016	0.016	0.0188	0.1526	0.0351	0.0884	0.0558	0.0028
3	rs2228292	184070588	0.84	0.258953137461488	0.87	0.641494868499257	0.419247141100649	0.224612420923596	0.0044	0.0071	0.0832	0.0146	0.0451	0.0154	0.0137	0.0272	0.0027	0.0466	0.0501	0.1198	0.0022	0.0494	0.0989	0.0177	0.0235	0.0024	0.0016	0.0159	0.0187	0.1523	0.0352	0.0885	0.0555	0.0028
3	rs3749223	184070675	0.84	0.258953137461488	0.86	0.702596200902853	0.416474937518472	0.202087527088295	0.0044	0.0071	0.0832	0.0146	0.0451	0.0154	0.0137	0.0272	0.0027	0.0465	0.0501	0.1199	0.0022	0.0493	0.0989	0.0177	0.0236	0.0024	0.0016	0.0159	0.0187	0.1522	0.0352	0.0885	0.0555	0.0028
3	rs9820367	184071063	0.84	0.258953137461488	0.87	0.641494868499257	0.419825837200422	0.213946050265809	0.0044	0.0071	0.0832	0.0146	0.0451	0.0154	0.0137	0.0272	0.0027	0.0465	0.0501	0.1199	0.0022	0.0494	0.0989	0.0177	0.0235	0.0024	0.0016	0.0159	0.0187	0.1523	0.0353	0.0885	0.0553	0.0028
3	rs11556518	184082931	0.84	0.258953137461488	0.87	0.641494868499257	0.441219423172924	0.263977194986213	0.0046	0.0072	0.0833	0.0148	0.0451	0.0161	0.0141	0.0274	0.0028	0.0464	0.0501	0.1191	0.0022	0.049	0.099	0.0178	0.0236	0.0028	0.0017	0.0158	0.019	0.1517	0.0349	0.0874	0.0553	0.003
3	rs4912487	184087411	0.84	0.258953137461488	0.87	0.641494868499257	0.343091738308761	0.183816025136893	0.0047	0.0072	0.0834	0.0149	0.0453	0.0163	0.0144	0.0276	0.0028	0.0462	0.05	0.1185	0.0023	0.0488	0.0991	0.0178	0.0235	0.0029	0.0017	0.0157	0.0192	0.1512	0.0348	0.0871	0.0556	0.0031
3	rs9849502	184087417	0.84	0.258953137461488	0.87	0.641494868499257	0.346024076593302	0.188507908465987	0.0047	0.0072	0.0834	0.0149	0.0453	0.0163	0.0144	0.0276	0.0028	0.0462	0.05	0.1185	0.0023	0.0488	0.0991	0.0178	0.0235	0.0029	0.0017	0.0157	0.0192	0.1513	0.0348	0.0871	0.0556	0.0031
3	rs6141	184090266	0.84	0.258953137461488	0.87	0.641494868499257	0.39687670391386	0.27827221714085	0.0047	0.0074	0.0829	0.0155	0.0456	0.0167	0.0152	0.0278	0.0029	0.0461	0.0494	0.1175	0.0019	0.0489	0.0986	0.0177	0.0241	0.003	0.0018	0.016	0.0195	0.1508	0.0348	0.0863	0.056	0.0031
3	rs56181017	184091526	0.84	0.258953137461488	0.87	0.641494868499257	0.422028507274718	0.287382279670815	0.0049	0.0076	0.0821	0.0157	0.0458	0.0172	0.0155	0.0276	0.003	0.046	0.0498	0.1161	0.002	0.0485	0.0987	0.0179	0.0242	0.0032	0.0019	0.0163	0.0197	0.15	0.035	0.0859	0.0561	0.0032
3	rs10513797	184092481	0.84	0.258953137461488	0.87	0.641494868499257	0.371141776497015	0.232914789816243	0.0049	0.0077	0.0816	0.0159	0.046	0.0174	0.0157	0.0277	0.0031	0.0458	0.0499	0.1154	0.002	0.0483	0.0987	0.018	0.0243	0.0033	0.002	0.0164	0.0198	0.1496	0.0351	0.0857	0.0562	0.0032
3	rs34623301	184093040	0.84	0.258953137461488	0.88	0.583941145430028	0.332827552007166	0.218558000785268	0.0049	0.0077	0.0815	0.0159	0.0461	0.0175	0.0158	0.0278	0.0031	0.0458	0.0498	0.1153	0.002	0.0482	0.0988	0.0181	0.0242	0.0034	0.002	0.0165	0.0198	0.1495	0.0351	0.0857	0.0562	0.0032
3	rs34095724	184099050	0.84	0.258953137461488	0.88	0.583941145430028	0.712311458199186	0.173060705414726	0.005	0.0079	0.0798	0.0162	0.0467	0.0177	0.016	0.0285	0.004	0.0453	0.0509	0.1147	0.0022	0.0481	0.099	0.0185	0.0246	0.0036	0.0022	0.0166	0.0209	0.1476	0.0353	0.0831	0.056	0.0034
3	rs35929225	184099378	0.84	0.258953137461488	0.88	0.583941145430028	0.680112900310202	0.151480743441866	0.005	0.0079	0.0798	0.0162	0.0468	0.0177	0.016	0.0285	0.004	0.0453	0.0509	0.1147	0.0022	0.0481	0.099	0.0185	0.0246	0.0036	0.0022	0.0166	0.0209	0.1475	0.0353	0.083	0.056	0.0034
3	rs2239856	184099956	0.84	0.258953137461488	0.88	0.583941145430028	0.710529972868273	0.173160180601383	0.0051	0.0079	0.0797	0.0162	0.0477	0.0177	0.016	0.0282	0.0041	0.0452	0.0506	0.1147	0.0022	0.0481	0.099	0.0185	0.0246	0.0036	0.0022	0.0166	0.0209	0.1474	0.0353	0.083	0.0557	0.0034
3	rs16858778	184102396	0.84	0.258953137461488	0.88	0.583941145430028	0.872100240485097	0.169492884817012	0.0051	0.0079	0.0794	0.0158	0.0478	0.0177	0.0162	0.0283	0.0043	0.0451	0.0506	0.1145	0.0022	0.0478	0.0991	0.0187	0.0247	0.0036	0.0022	0.0167	0.021	0.1475	0.0351	0.0829	0.0559	0.0034
3	rs79419884	184103722	0.84	0.258953137461488	0.87	0.641494868499257	0.881526993789701	0.184730818391062	0.0051	0.0079	0.0792	0.0158	0.0479	0.0178	0.0162	0.0285	0.0044	0.0451	0.0506	0.1144	0.0022	0.0476	0.0988	0.0187	0.0248	0.0036	0.0022	0.0168	0.0211	0.1474	0.0351	0.0829	0.0559	0.0034
3	rs16858780	184103903	0.84	0.258953137461488	0.88	0.583941145430028	0.911549096428794	0.17206704779392	0.0051	0.0079	0.0793	0.0158	0.0479	0.0178	0.0161	0.0285	0.0044	0.0451	0.0506	0.1146	0.0022	0.0475	0.0989	0.0187	0.0248	0.0036	0.0022	0.0168	0.0211	0.1474	0.0351	0.0828	0.0559	0.0034
3	rs2293606	184106493	0.84	0.258953137461488	0.88	0.583941145430028	1.07524906095775	0.248123604624447	0.005	0.0079	0.079	0.0159	0.048	0.0176	0.0159	0.0287	0.0044	0.0451	0.0508	0.115	0.0022	0.0474	0.099	0.0185	0.0248	0.0036	0.0022	0.0169	0.0211	0.1473	0.0351	0.0828	0.0557	0.0034
3	rs78777137	184106650	0.84	0.258953137461488	0.88	0.583941145430028	1.07772490304321	0.258620551062643	0.005	0.0079	0.079	0.0159	0.048	0.0176	0.0159	0.0287	0.0044	0.0451	0.0508	0.115	0.0022	0.0474	0.099	0.0185	0.0248	0.0036	0.0022	0.0169	0.0211	0.1473	0.0351	0.0828	0.0557	0.0034
3	rs6775480	184111782	0.84	0.258953137461488	0.88	0.583941145430028	0.979729407589914	0.213305102836358	0.0047	0.0085	0.0779	0.016	0.049	0.018	0.0178	0.0307	0.0049	0.0459	0.0514	0.1135	0.0022	0.0461	0.0985	0.0193	0.0248	0.0039	0.0023	0.0179	0.0206	0.1437	0.0349	0.0813	0.056	0.0035
3	rs116223294	184112652	0.84	0.258953137461488	0.88	0.583941145430028	1.07109831458299	0.299191496639808	0.0046	0.0087	0.0777	0.016	0.05	0.0183	0.0181	0.0312	0.0049	0.0461	0.0515	0.1126	0.0021	0.0459	0.098	0.0197	0.0248	0.004	0.0022	0.0183	0.0208	0.1427	0.0351	0.0803	0.0563	0.0034
3	rs74502348	184112851	0.84	0.258953137461488	0.88	0.583941145430028	1.0307289211469	0.258393372625069	0.0046	0.0088	0.0778	0.016	0.0504	0.0185	0.0182	0.0314	0.0049	0.0459	0.0514	0.1125	0.0021	0.0456	0.0979	0.0198	0.0249	0.004	0.0022	0.018	0.0208	0.1426	0.0352	0.0803	0.0563	0.0034
3	rs67651501	184115303	0.85	0.2244882202137	0.87	0.641494868499257	1.10698615051498	0.239426796864417	0.0044	0.0091	0.0785	0.0155	0.0535	0.019	0.0188	0.032	0.0049	0.0468	0.052	0.1085	0.002	0.0457	0.099	0.0213	0.025	0.004	0.002	0.0176	0.0213	0.1388	0.0351	0.0788	0.0561	0.0034
3	rs6802054	184115780	0.85	0.2244882202137	0.88	0.583941145430028	1.04501856381165	0.273173119035646	0.0044	0.0092	0.0783	0.0155	0.054	0.019	0.0189	0.0321	0.0049	0.0469	0.0523	0.1075	0.002	0.046	0.0993	0.0216	0.0249	0.004	0.0023	0.0178	0.0214	0.1383	0.0349	0.0783	0.056	0.0034
3	rs73055704	184116402	0.85	0.2244882202137	0.87	0.641494868499257	1.02101597884827	0.291852805246618	0.0044	0.0092	0.0784	0.0157	0.0542	0.0193	0.019	0.032	0.0049	0.0467	0.0523	0.1073	0.0019	0.0459	0.0989	0.0216	0.0248	0.004	0.0023	0.0179	0.0212	0.1386	0.035	0.0787	0.0556	0.0035
3	rs77403403	184116526	0.85	0.2244882202137	0.88	0.583941145430028	1.0262147015828	0.30814180745791	0.0044	0.0093	0.0785	0.0157	0.0542	0.019	0.019	0.032	0.0049	0.0467	0.0524	0.1073	0.0019	0.0458	0.099	0.0215	0.0247	0.004	0.0023	0.018	0.0212	0.1383	0.035	0.079	0.0556	0.0035
3	rs7648852	184118600	0.85	0.2244882202137	0.88	0.583941145430028	0.855224217804538	0.340382396347649	0.0042	0.0098	0.0789	0.0159	0.0542	0.0195	0.0191	0.032	0.0048	0.0468	0.0523	0.1081	0.0019	0.0451	0.0998	0.0217	0.0241	0.0039	0.0024	0.0178	0.0207	0.1384	0.0347	0.0783	0.0554	0.0034
3	rs6763683	184120811	0.86	0.193417951625055	0.88	0.583941145430028	0.783162719915338	0.237323412800166	0.0041	0.0103	0.0783	0.0158	0.0539	0.0198	0.0192	0.0322	0.0046	0.0466	0.0521	0.1085	0.0019	0.0455	0.1007	0.0216	0.0235	0.0038	0.0023	0.0178	0.0205	0.1392	0.0344	0.0773	0.0559	0.0034
3	rs79866321	184123273	0.86	0.193417951625055	0.91	0.431857736337621	0.734144351876535	0.21309159484377	0.0043	0.0108	0.0779	0.0158	0.0535	0.02	0.0192	0.0325	0.0044	0.0462	0.0517	0.1096	0.002	0.0455	0.1012	0.0216	0.0231	0.0035	0.0022	0.0176	0.0202	0.1408	0.0342	0.0764	0.0557	0.0034
3	rs59633533	184124201	0.86	0.193417951625055	0.91	0.431857736337621	0.681932780731676	0.215979896308117	0.0043	0.011	0.0778	0.0157	0.0537	0.0199	0.0191	0.0324	0.0044	0.046	0.0516	0.11	0.0023	0.0456	0.1013	0.0215	0.0228	0.0035	0.0022	0.0175	0.0201	0.1414	0.0341	0.0757	0.0558	0.0035
3	rs6443964	184127046	0.86	0.193417951625055	0.91	0.431857736337621	0.494691846868836	0.251156942551563	0.0044	0.0111	0.0776	0.0158	0.0536	0.02	0.019	0.0327	0.0041	0.046	0.0515	0.1103	0.0023	0.045	0.1016	0.0215	0.0228	0.0035	0.0022	0.0173	0.02	0.1422	0.0342	0.0753	0.0558	0.0036
3	rs116028222	184129116	0.87	0.165571370278195	0.91	0.431857736337621	0.470089241263231	0.240203226171442	0.0044	0.0111	0.0772	0.0158	0.0532	0.0202	0.0191	0.033	0.004	0.0457	0.0522	0.1107	0.0023	0.0449	0.1016	0.021	0.0224	0.0036	0.0022	0.0176	0.0201	0.1428	0.0343	0.0748	0.0556	0.0036
3	rs10937168	184129180	0.87	0.165571370278195	0.91	0.431857736337621	0.45949848466325	0.238208322460195	0.0044	0.0111	0.0772	0.0158	0.0532	0.0202	0.0191	0.033	0.004	0.0457	0.0522	0.1107	0.0023	0.0449	0.1016	0.021	0.0224	0.0036	0.0022	0.0176	0.0201	0.1429	0.0343	0.0748	0.0556	0.0036
3	rs62287527	184130069	0.87	0.165571370278195	0.93	0.346822133743557	0.575390467425831	0.220498158502243	0.0044	0.0111	0.0773	0.0158	0.0532	0.0202	0.019	0.0331	0.004	0.0457	0.0523	0.1108	0.0021	0.0449	0.1018	0.0208	0.0224	0.0035	0.0022	0.0176	0.0201	0.143	0.0343	0.0748	0.0555	0.0036
3	rs75117700	184131543	0.87	0.165571370278195	0.93	0.346822133743557	0.588057110405617	0.235887693037499	0.0044	0.0111	0.0774	0.0158	0.0532	0.0202	0.0191	0.0331	0.004	0.0457	0.0523	0.1109	0.0021	0.045	0.1019	0.0204	0.0224	0.0035	0.0022	0.0175	0.0201	0.1431	0.0343	0.0748	0.0555	0.0036
3	rs79137355	184131999	0.87	0.165571370278195	0.93	0.346822133743557	0.593173287985702	0.248796669956362	0.0044	0.0111	0.0774	0.0158	0.0532	0.0202	0.0191	0.033	0.004	0.0457	0.0523	0.1109	0.0021	0.045	0.102	0.0204	0.0223	0.0035	0.0022	0.0175	0.0201	0.1431	0.0343	0.0748	0.0555	0.0036
3	rs12497373	184132963	0.87	0.165571370278195	0.92	0.387761932740255	0.586084366584772	0.250032123118875	0.0044	0.0111	0.0774	0.0158	0.0533	0.0202	0.0191	0.0328	0.004	0.0457	0.0523	0.111	0.0021	0.0451	0.102	0.0204	0.0223	0.0035	0.0022	0.0175	0.0201	0.1431	0.0344	0.0748	0.0555	0.0035
3	rs7624864	184142740	0.88	0.140769569262351	0.92	0.387761932740255	0.339496449708549	0.198011483840927	0.0049	0.0111	0.0788	0.0157	0.0525	0.0202	0.0199	0.0332	0.0032	0.0441	0.0513	0.1145	0.0021	0.0459	0.1025	0.019	0.0217	0.0037	0.002	0.017	0.0195	0.1455	0.0325	0.0753	0.0541	0.0033
3	rs75587919	184149209	0.88	0.140769569262351	0.92	0.387761932740255	0.307286349892897	0.241091558614093	0.0049	0.0112	0.0788	0.0156	0.0525	0.0202	0.02	0.0332	0.0031	0.044	0.0513	0.1147	0.0021	0.0459	0.1025	0.019	0.0217	0.0037	0.002	0.017	0.0195	0.1456	0.0324	0.0753	0.054	0.0033
3	rs4912549	184155326	0.88	0.140769569262351	0.92	0.387761932740255	0.274905725899776	0.153859779379064	0.0049	0.0112	0.0788	0.0156	0.0526	0.0202	0.02	0.0332	0.0031	0.044	0.0512	0.1149	0.0022	0.0459	0.1025	0.0189	0.0217	0.0037	0.002	0.017	0.0195	0.1458	0.0324	0.0753	0.0539	0.0033
3	rs11718215	184161415	0.88	0.140769569262351	0.92	0.387761932740255	0.232929375520443	0.102381705502279	0.005	0.0112	0.0788	0.0156	0.0527	0.0202	0.02	0.0332	0.003	0.0438	0.0511	0.1152	0.0022	0.0459	0.1025	0.0189	0.0216	0.0037	0.0021	0.017	0.0194	0.1457	0.0323	0.0754	0.0539	0.0033
3	rs12496559	184162560	0.88	0.140769569262351	0.92	0.387761932740255	0.221500471234305	0.0791992646146135	0.005	0.0112	0.0787	0.0156	0.0528	0.0202	0.02	0.0332	0.003	0.0437	0.0511	0.1152	0.0022	0.0459	0.1025	0.0189	0.0215	0.0037	0.0021	0.017	0.0195	0.1458	0.0323	0.0754	0.054	0.0033
3	rs116479199	184167556	0.88	0.140769569262351	0.92	0.387761932740255	0.285801637207773	0.114788127157992	0.005	0.0112	0.0786	0.0154	0.0528	0.02	0.02	0.0334	0.0034	0.0437	0.051	0.1151	0.0023	0.046	0.1026	0.0185	0.0213	0.0037	0.0021	0.0171	0.0196	0.1459	0.0321	0.0751	0.0545	0.0034
3	rs12496289	184167583	0.88	0.140769569262351	0.92	0.387761932740255	0.285185077584504	0.111635612519984	0.005	0.0112	0.0786	0.0154	0.0528	0.02	0.02	0.0334	0.0034	0.0437	0.051	0.1151	0.0023	0.046	0.1026	0.0185	0.0213	0.0037	0.0021	0.0171	0.0196	0.1459	0.0321	0.0751	0.0545	0.0034
3	rs78576551	184168675	0.88	0.140769569262351	0.92	0.387761932740255	0.304285596197039	0.0753890267327221	0.005	0.0112	0.0786	0.0151	0.0529	0.0197	0.0199	0.0332	0.0034	0.0439	0.0506	0.1148	0.0023	0.0462	0.1028	0.0184	0.0212	0.0037	0.0021	0.0172	0.0197	0.1464	0.0321	0.0755	0.0546	0.0034
3	rs9845304	184169039	0.88	0.140769569262351	0.92	0.387761932740255	0.323130629443071	0.0661364665177148	0.005	0.0112	0.0786	0.015	0.0529	0.0197	0.0199	0.0331	0.0035	0.0439	0.0505	0.1148	0.0023	0.0462	0.1027	0.0184	0.021	0.0037	0.0021	0.0172	0.0197	0.1466	0.0321	0.0755	0.0546	0.0034
3	rs4912555	184173466	0.88	0.140769569262351	0.92	0.387761932740255	0.309163541728761	0.0890549898636873	0.0053	0.0111	0.0796	0.014	0.0538	0.0187	0.0195	0.0329	0.0037	0.0442	0.0494	0.1147	0.0024	0.0472	0.1015	0.0181	0.0197	0.0037	0.0021	0.0174	0.0202	0.1488	0.0321	0.0751	0.0549	0.0037
3	rs34907102	184177371	0.88	0.140769569262351	0.92	0.387761932740255	0.339288629415517	0.113079909501204	0.0053	0.0111	0.0796	0.0139	0.0539	0.0186	0.0195	0.0327	0.0037	0.0443	0.0493	0.1147	0.0024	0.0473	0.1014	0.0181	0.0197	0.0037	0.0022	0.0173	0.0202	0.1493	0.0321	0.0751	0.055	0.0037
3	rs115816509	184178632	0.88	0.140769569262351	0.92	0.387761932740255	0.3735939720477	0.110789343161344	0.0053	0.0114	0.0795	0.0139	0.0539	0.0186	0.0195	0.0326	0.0037	0.0443	0.0492	0.1147	0.0024	0.0473	0.1013	0.0182	0.0197	0.0037	0.0022	0.0173	0.0201	0.1492	0.0321	0.0751	0.055	0.0037
3	rs73173709	184185245	0.88	0.140769569262351	0.92	0.387761932740255	0.304481889672098	0.175353651080667	0.0058	0.011	0.0783	0.013	0.0549	0.0178	0.0192	0.0296	0.0036	0.0452	0.0483	0.114	0.0028	0.0487	0.1012	0.0189	0.0199	0.0038	0.0026	0.0167	0.0199	0.1496	0.0323	0.0765	0.0561	0.0041
3	rs62285970	184191220	0.88	0.140769569262351	0.92	0.387761932740255	0.276954704119286	0.186667144568023	0.0058	0.011	0.0783	0.013	0.0549	0.0178	0.0192	0.0294	0.0036	0.0453	0.0483	0.114	0.0028	0.0488	0.1012	0.019	0.02	0.0038	0.0026	0.0166	0.0199	0.1497	0.0323	0.0766	0.0561	0.0041
3	rs7426981	184195123	0.88	0.140769569262351	0.92	0.387761932740255	0.283906809138491	0.141357726716542	0.0058	0.011	0.0781	0.0127	0.0549	0.0177	0.0193	0.0292	0.0036	0.0458	0.0483	0.1142	0.0028	0.049	0.1012	0.0189	0.02	0.0038	0.0027	0.0166	0.0198	0.1497	0.0323	0.0766	0.0562	0.0041
3	rs114791856	184199354	0.88	0.140769569262351	0.93	0.346822133743557	0.300081503647695	0.133843103909658	0.0056	0.011	0.0782	0.0127	0.0549	0.0177	0.0192	0.0291	0.0036	0.046	0.0483	0.1143	0.0029	0.0491	0.1013	0.019	0.02	0.0039	0.0027	0.0166	0.0198	0.1494	0.0323	0.0767	0.0562	0.0042
3	rs13100629	184199394	0.88	0.140769569262351	0.93	0.346822133743557	0.300325078596342	0.133389780436249	0.0056	0.011	0.0782	0.0127	0.0549	0.0177	0.0192	0.0291	0.0036	0.046	0.0483	0.1143	0.0029	0.0491	0.1013	0.019	0.02	0.0039	0.0027	0.0166	0.0198	0.1494	0.0323	0.0767	0.0562	0.0042
3	rs35245024	184201297	0.88	0.140769569262351	0.93	0.346822133743557	0.305120306205503	0.127281264844169	0.0056	0.011	0.0781	0.0127	0.0549	0.0177	0.0192	0.029	0.0036	0.0461	0.0483	0.1143	0.0029	0.0491	0.1013	0.0191	0.02	0.0039	0.0027	0.0166	0.0198	0.1493	0.0323	0.0768	0.0562	0.0042
3	rs6443975	184201343	0.88	0.140769569262351	0.94	0.308944172156586	0.3045309735109	0.127281264844169	0.0056	0.011	0.0781	0.0127	0.0549	0.0177	0.0192	0.029	0.0036	0.0461	0.0483	0.1143	0.0029	0.0491	0.1013	0.0191	0.02	0.0039	0.0027	0.0166	0.0198	0.1493	0.0323	0.0768	0.0562	0.0042
3	rs3892035	184203031	0.88	0.140769569262351	0.94	0.308944172156586	0.297554543341254	0.125504942557122	0.0056	0.011	0.0782	0.0127	0.0549	0.0177	0.0193	0.029	0.0036	0.0461	0.0482	0.1143	0.003	0.0491	0.1013	0.019	0.0201	0.0038	0.0027	0.0166	0.0198	0.1492	0.0322	0.0768	0.0562	0.0042
3	rs58268353	184214434	0.88	0.140769569262351	0.94	0.308944172156586	0.261380279213824	0.124973863515809	0.0056	0.0109	0.0784	0.013	0.0548	0.018	0.0192	0.0287	0.0037	0.046	0.0482	0.1146	0.0029	0.049	0.101	0.019	0.0204	0.0038	0.0026	0.0168	0.0194	0.1489	0.0317	0.0776	0.0562	0.0042
3	rs4912568	184214464	0.88	0.140769569262351	0.93	0.346822133743557	0.248093129929291	0.124090603306848	0.0056	0.0109	0.0784	0.013	0.0548	0.018	0.0192	0.0287	0.0036	0.046	0.0481	0.1146	0.0029	0.049	0.101	0.019	0.0204	0.0038	0.0026	0.0168	0.0194	0.1489	0.0319	0.0776	0.0562	0.0042
3	rs3930234	184216130	0.87	0.165571370278195	0.93	0.346822133743557	0.269129512473066	0.134478707728928	0.0055	0.0109	0.0776	0.0129	0.0545	0.0181	0.0193	0.0288	0.0037	0.0467	0.0486	0.115	0.0032	0.0495	0.099	0.0191	0.0207	0.0036	0.0027	0.0179	0.0194	0.1478	0.0324	0.077	0.0563	0.0043
3	rs4912494	184216307	0.87	0.165571370278195	0.93	0.346822133743557	0.272633558062196	0.140895232117075	0.0055	0.0109	0.0774	0.0129	0.0544	0.0181	0.0193	0.0288	0.0037	0.0468	0.0487	0.115	0.0032	0.0496	0.0986	0.0191	0.0208	0.0036	0.0028	0.0181	0.0194	0.1476	0.0324	0.0769	0.0564	0.0043
3	rs6788721	184216341	0.87	0.165571370278195	0.93	0.346822133743557	0.279761966649852	0.135206467687963	0.0056	0.0109	0.0773	0.0127	0.0544	0.0181	0.0192	0.0288	0.0037	0.0468	0.0486	0.1149	0.0032	0.0496	0.0986	0.0191	0.0207	0.0035	0.0028	0.018	0.0194	0.1481	0.0324	0.0774	0.0563	0.0043
3	rs35857916	184217010	0.87	0.165571370278195	0.93	0.346822133743557	0.239733093714884	0.189020323484929	0.0055	0.0112	0.0768	0.0127	0.0547	0.0182	0.0187	0.0287	0.0036	0.0472	0.0491	0.1138	0.0034	0.0504	0.0985	0.0188	0.0207	0.0035	0.0028	0.018	0.0193	0.1485	0.0325	0.0771	0.0568	0.0041
3	rs67405807	184217220	0.87	0.165571370278195	0.93	0.346822133743557	0.232081233927821	0.198324034213536	0.0055	0.0111	0.077	0.0127	0.0547	0.018	0.0187	0.0287	0.0035	0.0473	0.0492	0.1137	0.0034	0.0505	0.0985	0.0188	0.0207	0.0035	0.0028	0.018	0.0192	0.1485	0.0325	0.0771	0.0568	0.004
3	rs73887231	184218394	0.87	0.165571370278195	0.93	0.346822133743557	0.215682384039708	0.242760004644919	0.0053	0.0112	0.0767	0.0127	0.0548	0.0182	0.0188	0.0285	0.0034	0.0478	0.0492	0.1132	0.0035	0.0512	0.0982	0.0188	0.021	0.0035	0.0029	0.018	0.019	0.1481	0.0323	0.077	0.0572	0.0037
3	rs62286027	184223997	0.87	0.165571370278195	0.93	0.346822133743557	0.259484688887123	0.419918889635658	0.0057	0.0114	0.0751	0.0129	0.0538	0.019	0.0194	0.0277	0.0032	0.0497	0.0494	0.1116	0.004	0.0539	0.0973	0.0195	0.0224	0.0041	0.0032	0.0178	0.0189	0.1451	0.0317	0.0761	0.0581	0.0034
3	rs12495068	184227182	0.86	0.193417951625055	0.93	0.346822133743557	0.267112054172944	0.440604161254861	0.0057	0.0114	0.0751	0.013	0.0538	0.019	0.0194	0.0278	0.0032	0.0497	0.0495	0.1115	0.004	0.0539	0.0973	0.0195	0.0224	0.0042	0.0032	0.0178	0.0188	0.145	0.0317	0.0761	0.0581	0.0033
3	rs7616012	184228402	0.86	0.193417951625055	0.93	0.346822133743557	0.279949658754849	0.421883592289604	0.0057	0.0114	0.075	0.0127	0.0538	0.0191	0.0194	0.0278	0.0032	0.0497	0.0495	0.1114	0.004	0.0538	0.0973	0.0195	0.0224	0.0042	0.0032	0.018	0.0188	0.145	0.0317	0.0761	0.0582	0.0033
3	rs72625012	184234828	0.86	0.193417951625055	0.92	0.387761932740255	0.324144303499313	0.472457855483936	0.0058	0.0114	0.0748	0.0127	0.0538	0.0193	0.0195	0.0278	0.0033	0.0501	0.0495	0.1111	0.004	0.0539	0.097	0.0195	0.0227	0.0042	0.0032	0.0179	0.0188	0.1448	0.0316	0.0757	0.0583	0.0033
3	rs11707574	184241510	0.86	0.193417951625055	0.92	0.387761932740255	0.415956170399685	0.531012272562211	0.006	0.0114	0.0736	0.0126	0.0537	0.0193	0.0195	0.028	0.0035	0.0507	0.0495	0.1104	0.0039	0.055	0.0969	0.0194	0.023	0.0042	0.0031	0.0181	0.0187	0.1447	0.0315	0.0754	0.0587	0.0033
3	rs6443978	184242854	0.86	0.193417951625055	0.92	0.387761932740255	0.497015663907302	0.557187455664751	0.0059	0.0114	0.0733	0.0125	0.0537	0.0191	0.0195	0.0281	0.0037	0.0507	0.0495	0.1105	0.0038	0.0554	0.0967	0.0194	0.023	0.0042	0.0032	0.0182	0.0187	0.1446	0.0315	0.075	0.059	0.0034
3	rs114170465	184246044	0.86	0.193417951625055	0.92	0.387761932740255	0.491810092249266	0.539097382282293	0.006	0.0114	0.0732	0.0126	0.0535	0.019	0.0195	0.0281	0.0039	0.0507	0.0493	0.1102	0.004	0.0555	0.0967	0.0195	0.023	0.0043	0.0032	0.0183	0.0187	0.1442	0.0314	0.0754	0.0588	0.0035
3	rs115258185	184247542	0.86	0.193417951625055	0.92	0.387761932740255	0.499218691536251	0.530316706720238	0.0061	0.0114	0.0732	0.0126	0.0534	0.019	0.0195	0.0281	0.004	0.0507	0.0492	0.11	0.0041	0.0555	0.0966	0.0195	0.023	0.0043	0.0032	0.0183	0.0187	0.1442	0.0314	0.0755	0.0587	0.0036
3	rs4912584	184249965	0.86	0.193417951625055	0.92	0.387761932740255	0.514387129614064	0.531708065718275	0.0061	0.0114	0.0731	0.0126	0.0532	0.0189	0.0195	0.0281	0.0042	0.0508	0.0492	0.1098	0.0042	0.0556	0.0966	0.0196	0.023	0.0044	0.0032	0.0184	0.0187	0.1439	0.0313	0.0757	0.0586	0.0037
3	rs78446314	184251206	0.85	0.2244882202137	0.92	0.387761932740255	0.589078702060867	0.551281530694695	0.0063	0.0115	0.0732	0.0127	0.0531	0.0184	0.0195	0.0286	0.0046	0.051	0.0493	0.1096	0.0043	0.0558	0.0964	0.0183	0.0227	0.0045	0.0033	0.0187	0.0188	0.1436	0.0315	0.0757	0.0585	0.0038
3	rs6800716	184254616	0.85	0.2244882202137	0.91	0.431857736337621	0.683681918412144	0.559018603811544	0.0064	0.0115	0.073	0.0127	0.0528	0.0183	0.0195	0.0287	0.005	0.0512	0.0492	0.109	0.0045	0.0559	0.0962	0.0183	0.0227	0.0047	0.0033	0.0189	0.0188	0.1431	0.0314	0.0761	0.0583	0.004
3	rs79789252	184261284	0.84	0.258953137461488	0.91	0.431857736337621	0.850886675136285	0.669520298658109	0.0068	0.0117	0.0732	0.0128	0.0531	0.0187	0.0193	0.029	0.0054	0.052	0.0489	0.1077	0.0047	0.0565	0.0959	0.0184	0.0228	0.0052	0.0035	0.0188	0.0189	0.1415	0.0315	0.0752	0.058	0.0042
3	rs4408854	184261399	0.84	0.258953137461488	0.91	0.431857736337621	0.862958524208109	0.680865530270336	0.0068	0.0118	0.073	0.0128	0.0531	0.0187	0.0193	0.029	0.0054	0.0521	0.049	0.1076	0.0047	0.0565	0.0958	0.0187	0.0229	0.0052	0.0035	0.0188	0.0189	0.1414	0.0315	0.0751	0.058	0.0042
3	rs9815581	184267158	0.84	0.258953137461488	0.91	0.431857736337621	1.17915210270501	0.737022239608713	0.0071	0.0123	0.0725	0.0126	0.0528	0.0195	0.0194	0.0289	0.0059	0.0509	0.0483	0.1066	0.0051	0.0572	0.0957	0.0198	0.0231	0.0056	0.0036	0.0191	0.0187	0.1415	0.0309	0.0745	0.0577	0.0045
3	rs56806737	184268268	0.84	0.258953137461488	0.91	0.431857736337621	1.19800247101317	0.750572618647432	0.0071	0.0123	0.0725	0.0126	0.0525	0.0196	0.0195	0.0289	0.0059	0.0508	0.0483	0.1064	0.0051	0.0575	0.0956	0.02	0.0231	0.0056	0.0036	0.0191	0.0186	0.1414	0.0309	0.0747	0.0577	0.0045
3	rs34862615	184271765	0.84	0.258953137461488	0.91	0.431857736337621	1.13710036815031	0.809438417359857	0.0072	0.0123	0.0728	0.0127	0.0526	0.0194	0.0194	0.0288	0.006	0.0508	0.0483	0.1061	0.0055	0.0576	0.0953	0.0199	0.0231	0.0057	0.0037	0.019	0.0185	0.1413	0.0312	0.0742	0.058	0.0045
3	rs9842424	184272331	0.84	0.258953137461488	0.9	0.479198205640863	1.12897855749277	0.817112378869768	0.0072	0.0123	0.0729	0.0128	0.0525	0.0193	0.0194	0.0288	0.006	0.0508	0.0483	0.106	0.0055	0.0576	0.0954	0.0199	0.0231	0.0057	0.0037	0.019	0.0185	0.1413	0.0312	0.0742	0.058	0.0045
3	rs12490134	184280578	0.83	0.29697514221559	0.89	0.529866637543626	1.26945895643426	0.871715273772542	0.0074	0.0122	0.0726	0.013	0.0529	0.0194	0.0194	0.0293	0.0061	0.0509	0.0485	0.1052	0.0057	0.0579	0.0952	0.0201	0.0231	0.0048	0.0037	0.0191	0.0182	0.1404	0.0314	0.0741	0.0581	0.0046
3	rs35112242	184283692	0.83	0.29697514221559	0.89	0.529866637543626	1.64750942557614	1.00843078119849	0.0079	0.0122	0.0733	0.0131	0.0532	0.0197	0.0196	0.0294	0.0065	0.0512	0.0486	0.1045	0.0058	0.058	0.0953	0.0202	0.0231	0.0041	0.0037	0.0186	0.018	0.1395	0.0312	0.0741	0.0577	0.0048
3	rs114624684	184284560	0.83	0.29697514221559	0.88	0.583941145430028	1.7266767662308	1.05980441170135	0.0079	0.0121	0.0735	0.0132	0.0532	0.0198	0.0196	0.0294	0.0065	0.0512	0.0486	0.1042	0.0058	0.058	0.0953	0.0203	0.0231	0.0039	0.0037	0.0187	0.018	0.1395	0.0312	0.0741	0.0577	0.0048
3	rs13069661	184289152	0.83	0.29697514221559	0.88	0.583941145430028	1.72783829578476	1.0180563015648	0.0082	0.0121	0.0739	0.0133	0.0532	0.0202	0.0195	0.0293	0.0067	0.0507	0.0486	0.1032	0.0059	0.0581	0.0952	0.0204	0.0232	0.0039	0.0037	0.0188	0.0181	0.139	0.0315	0.0742	0.0575	0.0048
3	rs113121219	184291492	0.83	0.29697514221559	0.88	0.583941145430028	1.66832543336728	1.0743850369802	0.0082	0.0122	0.0739	0.0134	0.0531	0.0203	0.0195	0.0293	0.0068	0.0506	0.0486	0.103	0.006	0.058	0.0953	0.0205	0.0232	0.0045	0.0038	0.0189	0.0175	0.1386	0.0314	0.0745	0.0572	0.0049
3	rs76646276	184292028	0.83	0.29697514221559	0.87	0.641494868499257	1.68986240771253	1.11067098701787	0.0083	0.0122	0.074	0.0134	0.0528	0.0204	0.0194	0.0293	0.0068	0.0505	0.0488	0.103	0.006	0.0581	0.0953	0.0205	0.0232	0.0045	0.0038	0.019	0.0173	0.1385	0.0314	0.0745	0.0571	0.0049
3	rs111611525	184294340	0.83	0.29697514221559	0.87	0.641494868499257	1.8014540853598	1.17036762617899	0.0084	0.0122	0.0745	0.0134	0.0527	0.0205	0.0194	0.0295	0.007	0.0502	0.049	0.1029	0.0059	0.0578	0.0952	0.0206	0.0229	0.0045	0.0039	0.0193	0.0173	0.1379	0.0314	0.0744	0.0568	0.005
3	rs62288570	184296646	0.83	0.29697514221559	0.87	0.641494868499257	1.82658727402618	1.0950227871843	0.0085	0.0122	0.0746	0.0135	0.0527	0.0206	0.0194	0.0296	0.0071	0.0498	0.0488	0.1027	0.0059	0.0577	0.0952	0.0207	0.0229	0.0046	0.0039	0.0194	0.0173	0.1376	0.0313	0.0746	0.0571	0.0051
3	rs61545883	184303349	0.83	0.29697514221559	0.87	0.641494868499257	1.79042935293592	1.01516680595698	0.0086	0.0123	0.0748	0.0136	0.0529	0.0208	0.0194	0.0297	0.0072	0.0494	0.0486	0.1022	0.0058	0.0577	0.0951	0.0208	0.023	0.0047	0.0039	0.0196	0.0173	0.1372	0.0313	0.0748	0.0576	0.0051
3	rs34190727	184304679	0.83	0.29697514221559	0.87	0.641494868499257	1.8228204061948	1.05236657050135	0.0086	0.0123	0.0749	0.0135	0.0529	0.0208	0.0193	0.0296	0.0072	0.0493	0.0484	0.1023	0.0058	0.058	0.0951	0.0206	0.0229	0.0047	0.0039	0.0196	0.0173	0.137	0.0313	0.0748	0.0575	0.0052
3	rs4377475	184305245	0.83	0.29697514221559	0.87	0.641494868499257	1.81937875672668	1.07730562313539	0.0086	0.0123	0.075	0.0135	0.0529	0.0208	0.0193	0.0296	0.0072	0.0493	0.0484	0.1024	0.0058	0.058	0.0951	0.0206	0.0229	0.0047	0.0039	0.0196	0.0173	0.137	0.0313	0.0748	0.0575	0.0052
3	rs4582031	184312106	0.83	0.29697514221559	0.87	0.641494868499257	1.39186786034427	1.13831667506948	0.0091	0.0127	0.0741	0.0145	0.0532	0.0212	0.0193	0.0302	0.0073	0.0501	0.0483	0.1008	0.0062	0.0575	0.0946	0.0205	0.0225	0.0051	0.0043	0.0204	0.018	0.1347	0.032	0.0737	0.0568	0.0058
3	rs73188413	184312758	0.83	0.29697514221559	0.87	0.641494868499257	1.47240406572432	1.18620497379041	0.0092	0.0126	0.0738	0.0146	0.0536	0.0213	0.0193	0.0299	0.0074	0.0498	0.0485	0.1015	0.0063	0.0571	0.0943	0.0204	0.0225	0.0052	0.0043	0.0204	0.018	0.134	0.032	0.0736	0.0568	0.0059
3	rs73188416	184313483	0.83	0.29697514221559	0.86	0.702596200902853	1.53844977157611	1.22363686225422	0.0094	0.0126	0.0735	0.0148	0.054	0.0214	0.0192	0.0297	0.0076	0.0497	0.0486	0.1021	0.0064	0.057	0.094	0.0204	0.0224	0.0053	0.0044	0.0204	0.018	0.1332	0.032	0.0736	0.0567	0.0061
3	rs11713037	184318032	0.81	0.384295662080596	0.86	0.702596200902853	2.06803108594762	1.75353094115482	0.0101	0.0126	0.0719	0.0156	0.0566	0.0221	0.0187	0.0305	0.0085	0.0502	0.0494	0.0999	0.0072	0.0569	0.0919	0.0203	0.0224	0.0062	0.0048	0.0213	0.0183	0.1274	0.0331	0.0721	0.0575	0.0071
3	rs56209013	184318464	0.81	0.384295662080596	0.86	0.702596200902853	2.11852952833112	1.83988276435918	0.0103	0.0126	0.0717	0.0157	0.0569	0.0222	0.0187	0.0306	0.0086	0.0503	0.0496	0.0997	0.0072	0.0568	0.0916	0.0202	0.0224	0.0063	0.0049	0.0214	0.0183	0.1267	0.0333	0.0719	0.0575	0.0072
3	rs76131432	184318764	0.81	0.384295662080596	0.86	0.702596200902853	1.69311183881444	1.80007593534659	0.0104	0.0125	0.0716	0.0157	0.0576	0.0222	0.0185	0.0312	0.0082	0.0502	0.0497	0.0992	0.0072	0.0569	0.0913	0.0203	0.0225	0.0063	0.0049	0.0214	0.0185	0.1265	0.0335	0.0717	0.0577	0.0072
3	Affx-21823676	184320524	0.8	0.433874260405774	0.87	0.641494868499257	1.36016592787167	1.84963218673593	0.0105	0.0124	0.0711	0.0161	0.0596	0.0231	0.0184	0.0316	0.0078	0.0503	0.0504	0.0996	0.0072	0.0568	0.0894	0.0205	0.0231	0.0065	0.005	0.0218	0.0184	0.1242	0.033	0.0721	0.0568	0.0072
3	rs115230032	184321690	0.8	0.433874260405774	0.87	0.641494868499257	1.17951879806147	1.82677698155932	0.0106	0.0122	0.0714	0.0159	0.0602	0.0234	0.0182	0.0318	0.0076	0.0506	0.0508	0.0999	0.0071	0.0563	0.0883	0.0203	0.0229	0.0065	0.0049	0.0218	0.0185	0.1243	0.0328	0.0723	0.0569	0.0071
3	rs115103281	184322780	0.79	0.487570276707753	0.87	0.641494868499257	1.10162646600146	1.78983500345701	0.0105	0.0121	0.0717	0.0158	0.0606	0.0236	0.018	0.0319	0.0074	0.0507	0.0515	0.1005	0.0071	0.056	0.0873	0.0201	0.0227	0.0065	0.0049	0.0219	0.0187	0.1244	0.0327	0.0723	0.0569	0.0071
3	rs10937178	184322806	0.79	0.487570276707753	0.86	0.702596200902853	1.11253535032165	1.78895256030291	0.0105	0.0121	0.0717	0.0158	0.0607	0.0236	0.018	0.0319	0.0074	0.0508	0.0516	0.1005	0.0071	0.056	0.0873	0.0201	0.0227	0.0065	0.0049	0.0219	0.0187	0.1244	0.0327	0.0723	0.057	0.0071
3	rs35455202	184322854	0.79	0.487570276707753	0.86	0.702596200902853	1.09244984624936	1.78701140718172	0.0105	0.0121	0.0717	0.0158	0.0607	0.0236	0.018	0.0319	0.0073	0.0508	0.0516	0.1005	0.0071	0.056	0.0873	0.0201	0.0227	0.0065	0.0049	0.0219	0.0187	0.1244	0.0327	0.0723	0.0569	0.007
3	rs115574052	184324735	0.79	0.487570276707753	0.86	0.702596200902853	0.928215392170468	1.63692459878879	0.0102	0.0122	0.0724	0.0161	0.0613	0.0242	0.0177	0.0315	0.007	0.0507	0.052	0.1017	0.0069	0.0543	0.0879	0.0195	0.022	0.0065	0.0047	0.022	0.0186	0.1249	0.0321	0.073	0.0568	0.0068
3	rs6799898	184324926	0.79	0.487570276707753	0.85	0.767309033253442	0.905774555908195	1.62108641688453	0.0102	0.0122	0.0725	0.0162	0.0613	0.0242	0.0177	0.0315	0.007	0.0507	0.052	0.1018	0.0068	0.0541	0.0879	0.0195	0.022	0.0066	0.0047	0.0219	0.0187	0.125	0.0322	0.073	0.0567	0.0067
3	rs11928248	184326421	0.79	0.487570276707753	0.85	0.767309033253442	0.797777776458079	1.52483930276777	0.0095	0.012	0.0731	0.0164	0.0614	0.0245	0.0174	0.0315	0.0068	0.051	0.0531	0.1021	0.0069	0.054	0.0891	0.0193	0.0214	0.0069	0.0046	0.0212	0.0195	0.1244	0.0323	0.073	0.0558	0.0061
3	rs111715062	184326493	0.79	0.487570276707753	0.85	0.767309033253442	0.8905056093578	1.46627429407231	0.0096	0.012	0.0733	0.0165	0.0611	0.0246	0.0175	0.0314	0.0069	0.0509	0.053	0.102	0.0069	0.0538	0.0892	0.0193	0.0214	0.007	0.0045	0.0212	0.0195	0.1246	0.0322	0.0731	0.0557	0.006
3	rs9839465	184326523	0.79	0.487570276707753	0.86	0.702596200902853	0.900754995106342	1.45840221924147	0.0096	0.012	0.0733	0.0168	0.0611	0.0246	0.0175	0.0314	0.0069	0.051	0.053	0.102	0.0068	0.0538	0.0891	0.0193	0.0213	0.0071	0.0045	0.0212	0.0196	0.1243	0.0322	0.0731	0.0557	0.006
3	rs10804895	184327155	0.79	0.487570276707753	0.86	0.702596200902853	1.0294259181982	1.34808714334989	0.0098	0.0119	0.0737	0.0169	0.0612	0.0245	0.0171	0.0312	0.007	0.051	0.0525	0.1028	0.0066	0.0526	0.0908	0.019	0.0208	0.007	0.0044	0.0213	0.0196	0.1245	0.0325	0.0737	0.0552	0.006
3	rs9849690	184328020	0.78	0.545501786478432	0.86	0.702596200902853	0.839046772585469	1.18372788404118	0.0094	0.0119	0.0744	0.0167	0.0614	0.0243	0.0171	0.031	0.0066	0.0508	0.0523	0.1033	0.0063	0.052	0.0919	0.0189	0.0208	0.0071	0.0043	0.0212	0.0195	0.125	0.0328	0.0742	0.0545	0.006
3	rs12635548	184328978	0.78	0.545501786478432	0.86	0.702596200902853	0.63342723962577	1.02480455451467	0.009	0.0118	0.0743	0.0166	0.0608	0.0242	0.0168	0.0313	0.0062	0.0507	0.0522	0.1044	0.0063	0.0518	0.0923	0.0187	0.0207	0.007	0.0041	0.0211	0.0196	0.1258	0.033	0.0748	0.0544	0.0059
3	rs6788508	184334236	0.79	0.487570276707753	0.86	0.702596200902853	0.398679796670377	0.797192076200225	0.0085	0.0115	0.0742	0.0156	0.0615	0.0231	0.0159	0.032	0.0051	0.0511	0.0516	0.108	0.006	0.0512	0.0937	0.0173	0.02	0.0068	0.0033	0.0209	0.0192	0.128	0.0329	0.0776	0.0538	0.0052
3	rs76219561	184334249	0.79	0.487570276707753	0.86	0.702596200902853	0.40224165097406	0.797956309642194	0.0085	0.0115	0.0741	0.0156	0.0615	0.0231	0.0159	0.032	0.0051	0.0511	0.0516	0.1081	0.006	0.0512	0.0937	0.0173	0.02	0.0068	0.0033	0.0209	0.0192	0.128	0.0329	0.0775	0.0537	0.0052
3	rs4619764	184338040	0.79	0.487570276707753	0.86	0.702596200902853	0.476352253422436	0.774338234074555	0.0084	0.0115	0.0741	0.0156	0.0616	0.023	0.0159	0.0321	0.0051	0.0511	0.0516	0.1085	0.0059	0.0512	0.0938	0.0172	0.0199	0.0068	0.0032	0.0208	0.0191	0.1281	0.0329	0.0779	0.0537	0.0052
3	rs13097965	184339757	0.79	0.487570276707753	0.86	0.702596200902853	0.493062032076136	0.76493391825314	0.0084	0.0115	0.074	0.0156	0.0616	0.0229	0.0158	0.032	0.005	0.0511	0.0515	0.1086	0.0059	0.0511	0.094	0.0171	0.0199	0.0068	0.0032	0.0208	0.0191	0.1282	0.0329	0.0781	0.0537	0.0052
3	rs73190406	184342555	0.79	0.487570276707753	0.86	0.702596200902853	0.399187657668272	0.743339020378402	0.0083	0.0114	0.0741	0.0155	0.0615	0.0228	0.0158	0.032	0.005	0.0511	0.0515	0.1089	0.0058	0.0511	0.0943	0.017	0.0198	0.0067	0.0032	0.0208	0.019	0.1283	0.0328	0.0785	0.0537	0.0051
3	rs60824333	184347660	0.8	0.433874260405774	0.86	0.702596200902853	0.21507286324924	0.655290615295562	0.0077	0.011	0.0757	0.015	0.0612	0.0216	0.0153	0.0321	0.0041	0.0509	0.0516	0.1119	0.0048	0.0505	0.0975	0.0157	0.0187	0.0063	0.0026	0.0204	0.0179	0.1295	0.0317	0.0817	0.0539	0.0045
3	rs73064987	184347868	0.8	0.433874260405774	0.86	0.702596200902853	0.2207993701616	0.624873440676593	0.0076	0.011	0.0762	0.0149	0.0612	0.0213	0.0152	0.0321	0.004	0.0509	0.0516	0.1124	0.0048	0.0506	0.098	0.0155	0.0183	0.0063	0.0025	0.0202	0.0179	0.1298	0.0315	0.0822	0.0539	0.0044
3	rs4687144	184349027	0.8	0.433874260405774	0.86	0.702596200902853	0.198438577314291	0.628638986952277	0.0072	0.0106	0.0771	0.0145	0.0615	0.0208	0.0149	0.0316	0.0033	0.0508	0.0516	0.1147	0.004	0.051	0.0995	0.0147	0.0176	0.0059	0.0021	0.0201	0.0175	0.1294	0.0313	0.0843	0.0542	0.0041
3	rs9840895	184351306	0.8	0.433874260405774	0.86	0.702596200902853	0.197586091179761	0.680717912106832	0.0069	0.0102	0.0779	0.0145	0.0612	0.0203	0.0146	0.0314	0.0028	0.0508	0.0518	0.1164	0.0035	0.0513	0.1012	0.0139	0.0171	0.0056	0.0017	0.02	0.0175	0.1297	0.0312	0.0851	0.0538	0.0038
3	rs4350902	184352200	0.8	0.433874260405774	0.86	0.702596200902853	0.212241239020443	0.696850736520847	0.0069	0.01	0.0781	0.0145	0.0611	0.0201	0.0144	0.0313	0.0026	0.0509	0.0519	0.1171	0.0032	0.0514	0.1019	0.0137	0.0168	0.0055	0.0016	0.02	0.0176	0.1298	0.0311	0.0856	0.0538	0.0037
3	rs9857409	184354781	0.8	0.433874260405774	0.86	0.702596200902853	0.213452209190493	0.692105656108522	0.0069	0.0098	0.0782	0.0144	0.061	0.0201	0.0144	0.0315	0.0026	0.0508	0.0519	0.1174	0.0033	0.0516	0.102	0.0137	0.0165	0.0054	0.0015	0.02	0.0176	0.1298	0.031	0.0858	0.0538	0.0037
3	rs4686705	184356355	0.8	0.433874260405774	0.86	0.702596200902853	0.22051104263291	0.642296798353956	0.0069	0.0098	0.0782	0.0144	0.0609	0.0201	0.0144	0.0316	0.0026	0.0508	0.0518	0.1175	0.0033	0.0516	0.102	0.0137	0.0162	0.0054	0.0015	0.02	0.0176	0.1298	0.0309	0.0863	0.0537	0.0037
3	rs75457803	184357841	0.8	0.433874260405774	0.86	0.702596200902853	0.192553161166991	0.611016180928101	0.0068	0.0096	0.0783	0.0144	0.0608	0.02	0.0146	0.0315	0.0024	0.0508	0.0515	0.1175	0.0034	0.0514	0.1023	0.0137	0.0159	0.0054	0.0015	0.02	0.0175	0.1301	0.0309	0.0871	0.0536	0.0037
3	rs35819408	184359039	0.8	0.433874260405774	0.86	0.702596200902853	0.188083081111802	0.610728269619797	0.0068	0.0095	0.0782	0.0144	0.0608	0.0198	0.0147	0.0316	0.0024	0.0509	0.0515	0.1175	0.0034	0.0513	0.1027	0.0137	0.0158	0.0054	0.0015	0.02	0.0174	0.1303	0.0309	0.0873	0.0536	0.0037
3	rs114778870	184359320	0.8	0.433874260405774	0.86	0.702596200902853	0.166528965107629	0.653681385534859	0.0068	0.0094	0.0783	0.014	0.0608	0.0198	0.0147	0.0315	0.0023	0.0509	0.0515	0.1175	0.0032	0.0513	0.1028	0.0137	0.0158	0.0054	0.0015	0.0199	0.0173	0.1305	0.0311	0.0874	0.0536	0.0035
3	rs4635684	184363909	0.8	0.433874260405774	0.86	0.702596200902853	0.17506956559408	0.589941188931606	0.0068	0.0094	0.0781	0.0137	0.0605	0.0197	0.0147	0.0315	0.0024	0.0511	0.0514	0.1177	0.0032	0.0512	0.1033	0.0137	0.0156	0.0054	0.0015	0.0199	0.017	0.1306	0.0311	0.0881	0.0537	0.0036
3	rs74663707	184371224	0.8	0.433874260405774	0.86	0.702596200902853	0.17233815349111	0.572869634403749	0.0067	0.0093	0.078	0.0138	0.0602	0.0196	0.0147	0.0315	0.0023	0.0512	0.0513	0.1186	0.0032	0.0512	0.1032	0.0137	0.0155	0.0054	0.0014	0.0197	0.0168	0.1307	0.0312	0.0883	0.0537	0.0035
3	rs12632733	184380617	0.8	0.433874260405774	0.86	0.702596200902853	0.172302379998033	0.57457132968877	0.0067	0.0091	0.0781	0.0139	0.0599	0.0196	0.0149	0.0315	0.0023	0.0514	0.0513	0.1191	0.0032	0.0512	0.1031	0.0136	0.0154	0.0054	0.0014	0.0196	0.0165	0.1303	0.0317	0.0886	0.0539	0.0035
3	rs9846698	184382792	0.8	0.433874260405774	0.86	0.702596200902853	0.17640835400428	0.576274246854204	0.0067	0.0091	0.0781	0.0139	0.0598	0.0195	0.0149	0.0314	0.0023	0.0515	0.0513	0.1193	0.0032	0.0512	0.1032	0.0136	0.0154	0.0054	0.0014	0.0195	0.0163	0.1302	0.0318	0.0886	0.0539	0.0035
3	rs4361261	184391989	0.8	0.433874260405774	0.86	0.702596200902853	0.13912565852064	0.57499694455454	0.0067	0.0088	0.0785	0.014	0.0597	0.0195	0.0153	0.0312	0.0023	0.0515	0.0511	0.1188	0.0031	0.0512	0.1029	0.0136	0.0154	0.0055	0.0013	0.0201	0.0161	0.1305	0.0317	0.0888	0.0541	0.0033
3	rs56140429	184398117	0.8	0.433874260405774	0.86	0.702596200902853	0.146555903886713	0.607275843979144	0.0067	0.0086	0.0784	0.0141	0.06	0.0195	0.0154	0.0311	0.0022	0.0516	0.0508	0.1188	0.0032	0.0516	0.1027	0.0136	0.0154	0.0055	0.0013	0.0202	0.016	0.1302	0.0316	0.0889	0.0544	0.0033
3	rs79601214	184398799	0.8	0.433874260405774	0.86	0.702596200902853	0.145387804750238	0.609001476975762	0.0067	0.0086	0.0783	0.0141	0.06	0.0194	0.0154	0.0312	0.0021	0.0515	0.0508	0.1189	0.0032	0.0516	0.1026	0.0136	0.0154	0.0055	0.0013	0.0202	0.016	0.1303	0.0316	0.089	0.0544	0.0033
3	rs9290796	184402122	0.8	0.433874260405774	0.86	0.702596200902853	0.14723986427594	0.612888386644737	0.0067	0.0086	0.078	0.0141	0.06	0.0194	0.0153	0.0313	0.0021	0.0513	0.0508	0.1193	0.0031	0.0516	0.1023	0.0136	0.0153	0.0055	0.0013	0.0202	0.0159	0.1307	0.0317	0.0891	0.0545	0.0033
3	rs6807588	184402594	0.8	0.433874260405774	0.86	0.702596200902853	0.146230873907002	0.618657490443951	0.0067	0.0086	0.078	0.0141	0.0599	0.0194	0.0153	0.0313	0.0021	0.0513	0.0508	0.1193	0.0031	0.0515	0.1024	0.0136	0.0151	0.0055	0.0013	0.0202	0.0159	0.1307	0.032	0.0891	0.0545	0.0033
3	rs73189819	184407398	0.8	0.433874260405774	0.86	0.702596200902853	0.103374651904817	0.559864244915012	0.0068	0.0084	0.0779	0.0139	0.0597	0.0193	0.0157	0.0313	0.0021	0.0499	0.0507	0.1197	0.0028	0.0512	0.1033	0.0139	0.0151	0.0055	0.0013	0.0202	0.0159	0.1304	0.0322	0.0896	0.0546	0.0033
3	rs4621309	184410071	0.81	0.384295662080596	0.86	0.702596200902853	0.075183268671831	0.603110369996261	0.007	0.0087	0.0774	0.0138	0.0598	0.0189	0.0158	0.0311	0.0025	0.0501	0.0508	0.1202	0.0028	0.0509	0.1031	0.0148	0.015	0.0054	0.0016	0.0197	0.0157	0.1284	0.0325	0.0902	0.0547	0.0034
3	rs79261550	184415183	0.81	0.384295662080596	0.86	0.702596200902853	0.0518236289451127	0.607563368820833	0.0073	0.0089	0.0776	0.0144	0.0601	0.019	0.016	0.0312	0.0027	0.0502	0.0509	0.1202	0.003	0.0505	0.1019	0.0156	0.0153	0.0052	0.0019	0.0195	0.0156	0.1269	0.0328	0.0896	0.0547	0.0032
3	rs113280042	184423245	0.81	0.384295662080596	0.86	0.702596200902853	0.0462089356249134	0.551562414329416	0.0073	0.009	0.0778	0.0148	0.0603	0.019	0.0162	0.0312	0.0028	0.0501	0.0511	0.1202	0.0031	0.0502	0.1013	0.0162	0.0155	0.0051	0.002	0.0194	0.0155	0.1261	0.0329	0.0892	0.0547	0.003
3	rs10937186	184426945	0.81	0.384295662080596	0.86	0.702596200902853	0.0429457858686124	0.589370196983675	0.0074	0.009	0.0779	0.0149	0.0605	0.0191	0.0163	0.0313	0.0029	0.0501	0.0512	0.12	0.0032	0.0502	0.1011	0.0165	0.0156	0.005	0.0021	0.0194	0.0155	0.1257	0.033	0.089	0.0547	0.0029
3	rs9872799	184428903	0.81	0.384295662080596	0.86	0.702596200902853	0.0423272536050846	0.58395240901994	0.0074	0.009	0.0778	0.015	0.0605	0.0191	0.0163	0.0313	0.0029	0.05	0.0512	0.12	0.0033	0.0502	0.1011	0.0166	0.0156	0.005	0.0021	0.0191	0.0155	0.1258	0.0331	0.0889	0.0547	0.0029
3	rs4687478	184437480	0.81	0.384295662080596	0.86	0.702596200902853	0.104509254560854	0.451646180523483	0.0076	0.0093	0.0771	0.0157	0.0606	0.0186	0.0176	0.0312	0.0041	0.0502	0.0523	0.117	0.0037	0.0499	0.102	0.0189	0.016	0.0053	0.0026	0.0196	0.0157	0.1214	0.0342	0.0873	0.0531	0.0031
3	rs115551003	184437564	0.81	0.384295662080596	0.86	0.702596200902853	0.105358615351132	0.457528975407928	0.0075	0.0093	0.0771	0.0157	0.0606	0.0186	0.0176	0.0312	0.0041	0.0502	0.0523	0.1169	0.0037	0.0499	0.1021	0.019	0.016	0.005	0.0026	0.0195	0.0157	0.1217	0.0342	0.0873	0.0531	0.0031
3	rs35956635	184441021	0.81	0.384295662080596	0.86	0.702596200902853	0.297845536385653	0.575848403187453	0.0076	0.0094	0.0786	0.0164	0.0607	0.0186	0.0186	0.0311	0.0049	0.0504	0.0526	0.1142	0.0045	0.0493	0.1023	0.0197	0.0166	0.0048	0.0027	0.0192	0.0161	0.1182	0.0341	0.0866	0.0532	0.0032
3	rs2377254	184442140	0.81	0.384295662080596	0.86	0.702596200902853	0.32090639922566	0.519218779517228	0.0076	0.0094	0.0788	0.0165	0.0608	0.0187	0.0188	0.0311	0.0049	0.0504	0.0526	0.1141	0.0046	0.0493	0.1024	0.0198	0.0167	0.0048	0.0027	0.0192	0.016	0.118	0.0342	0.0866	0.0528	0.0032
3	rs9844413	184445177	0.81	0.384295662080596	0.86	0.702596200902853	0.380228441227639	0.477732666424766	0.0076	0.0095	0.0792	0.0167	0.061	0.0186	0.0189	0.0311	0.0051	0.0505	0.0524	0.1137	0.0047	0.0493	0.1023	0.02	0.0169	0.0049	0.0028	0.0191	0.0161	0.1175	0.0345	0.0863	0.0523	0.0032
3	rs74909672	184445365	0.81	0.384295662080596	0.86	0.702596200902853	0.3819929369841	0.494057137409692	0.0076	0.0095	0.0792	0.0167	0.0609	0.0186	0.0189	0.0311	0.0051	0.0504	0.0525	0.1137	0.0047	0.0493	0.1023	0.02	0.0169	0.0049	0.0028	0.019	0.0161	0.1174	0.0345	0.0863	0.0524	0.0032
3	rs77718757	184449634	0.81	0.384295662080596	0.86	0.702596200902853	0.390709988569102	0.535329844498325	0.0076	0.0095	0.0793	0.0168	0.0607	0.0185	0.019	0.031	0.0052	0.0503	0.0527	0.1132	0.0049	0.0493	0.1025	0.0201	0.0172	0.005	0.0029	0.0189	0.016	0.117	0.0345	0.0863	0.0526	0.0033
3	rs77140940	184455562	0.81	0.384295662080596	0.86	0.702596200902853	0.376657084902091	0.51590092146246	0.0077	0.0095	0.0793	0.017	0.0607	0.0186	0.0192	0.0309	0.0052	0.0501	0.0528	0.1128	0.005	0.0492	0.1021	0.0202	0.0175	0.005	0.0029	0.0187	0.0161	0.1164	0.0344	0.0864	0.0527	0.0033
3	rs2377103	184459941	0.8	0.433874260405774	0.87	0.641494868499257	0.373976164560889	0.487374268005868	0.0077	0.0095	0.0794	0.0172	0.0607	0.0187	0.0194	0.0307	0.0053	0.05	0.0529	0.1124	0.0051	0.0492	0.1019	0.0203	0.0178	0.0051	0.003	0.0186	0.0161	0.116	0.0343	0.0864	0.0528	0.0034
3	rs16859163	184460101	0.8	0.433874260405774	0.87	0.641494868499257	0.378468094116103	0.482886777417975	0.0077	0.0095	0.0794	0.0172	0.0607	0.0187	0.0194	0.0307	0.0053	0.05	0.053	0.1124	0.0051	0.0492	0.1019	0.0203	0.0178	0.0051	0.003	0.0186	0.0161	0.116	0.0343	0.0864	0.0528	0.0034
3	rs9875166	184463505	0.8	0.433874260405774	0.87	0.641494868499257	0.621153845124941	0.565368512237746	0.0081	0.0095	0.0796	0.0175	0.0604	0.019	0.0206	0.0303	0.0061	0.0498	0.0539	0.1112	0.0057	0.0491	0.1011	0.0202	0.0182	0.0053	0.0033	0.0181	0.016	0.1145	0.034	0.086	0.0524	0.0041
3	rs6766579	184465325	0.8	0.433874260405774	0.88	0.583941145430028	0.739119496022239	0.635459337038587	0.0083	0.0095	0.0792	0.0177	0.06	0.019	0.0209	0.0302	0.0063	0.0496	0.054	0.1106	0.0058	0.0493	0.1006	0.0204	0.0182	0.0053	0.0034	0.0179	0.0159	0.1142	0.0342	0.0858	0.0532	0.0043
3	rs11925425	184466462	0.8	0.433874260405774	0.88	0.583941145430028	0.763756736507707	0.691513035033943	0.0083	0.0096	0.0794	0.0177	0.0599	0.0191	0.021	0.0301	0.0065	0.0494	0.0541	0.1103	0.006	0.0493	0.1002	0.0204	0.0188	0.0054	0.0035	0.0175	0.016	0.1138	0.0343	0.0858	0.053	0.0044
3	rs2377099	184466500	0.8	0.433874260405774	0.88	0.583941145430028	0.764905911087771	0.69462557120094	0.0083	0.0096	0.0794	0.0177	0.0599	0.0191	0.021	0.0301	0.0065	0.0494	0.0541	0.1103	0.006	0.0493	0.1002	0.0204	0.0188	0.0054	0.0035	0.0175	0.016	0.1138	0.0343	0.0858	0.053	0.0044
3	rs78507667	184467439	0.8	0.433874260405774	0.88	0.583941145430028	0.786805502788	0.684706147722766	0.0083	0.0097	0.0791	0.0178	0.0598	0.0191	0.021	0.03	0.0065	0.0494	0.0542	0.1102	0.006	0.0492	0.1004	0.0204	0.0191	0.0054	0.0036	0.0175	0.016	0.1135	0.0343	0.0858	0.0528	0.0044
3	rs4330241	184467803	0.8	0.433874260405774	0.88	0.583941145430028	0.763756736507707	0.685297446106755	0.0083	0.0098	0.079	0.0177	0.0597	0.0191	0.0211	0.0299	0.0065	0.0494	0.0543	0.1101	0.006	0.0492	0.1004	0.0204	0.0192	0.0055	0.0036	0.0175	0.016	0.1135	0.0343	0.086	0.0527	0.0045
3	rs4381915	184468603	0.8	0.433874260405774	0.88	0.583941145430028	0.769202824946754	0.690772419754148	0.0083	0.0099	0.0788	0.0177	0.0597	0.0191	0.0212	0.0297	0.0066	0.0493	0.0543	0.11	0.0061	0.0489	0.1004	0.0206	0.0193	0.0054	0.0036	0.0174	0.0161	0.1137	0.0344	0.0862	0.0523	0.0047
3	rs79829450	184469513	0.8	0.433874260405774	0.88	0.583941145430028	0.718338586029247	0.689735859339942	0.0083	0.0099	0.0786	0.0176	0.0596	0.0191	0.0212	0.0297	0.0067	0.0491	0.0543	0.1096	0.0061	0.0489	0.1002	0.0207	0.0195	0.0055	0.0037	0.0174	0.0161	0.1138	0.0345	0.0863	0.0522	0.0048
3	rs75391759	184474121	0.8	0.433874260405774	0.88	0.583941145430028	0.744639528547282	0.712620530596029	0.0084	0.0101	0.0789	0.0176	0.0589	0.0194	0.0212	0.0295	0.0069	0.0487	0.0549	0.1087	0.0061	0.0487	0.1003	0.0212	0.0204	0.0056	0.0038	0.0171	0.0164	0.1132	0.0348	0.0854	0.0519	0.0053
3	rs9829962	184474305	0.8	0.433874260405774	0.88	0.583941145430028	0.78525448583465	0.68914369692904	0.0085	0.0101	0.0789	0.0176	0.0589	0.0195	0.0212	0.0295	0.0069	0.0487	0.0549	0.1088	0.006	0.0487	0.1002	0.0212	0.0204	0.0054	0.0039	0.0172	0.0164	0.1132	0.0349	0.0853	0.0519	0.0053
3	rs4686398	184475364	0.8	0.433874260405774	0.88	0.583941145430028	0.801449800332118	0.777681194257763	0.0087	0.0103	0.079	0.018	0.0587	0.0198	0.0216	0.0296	0.0071	0.0481	0.0551	0.1084	0.0063	0.0488	0.0997	0.0215	0.0204	0.0058	0.004	0.0168	0.0164	0.1134	0.035	0.0838	0.0514	0.0057
3	rs725887	184476594	0.8	0.433874260405774	0.88	0.583941145430028	0.912788494919355	0.93918420974638	0.0088	0.0105	0.0789	0.0184	0.0587	0.0201	0.0221	0.0298	0.0073	0.0476	0.0554	0.1077	0.0066	0.0489	0.0992	0.0223	0.0206	0.0061	0.0041	0.0166	0.0165	0.1132	0.0351	0.0816	0.0509	0.0062
3	rs73187078	184476686	0.8	0.433874260405774	0.88	0.583941145430028	0.9180844991999	0.938235894618064	0.0088	0.0105	0.0789	0.0185	0.0587	0.0202	0.0221	0.0298	0.0073	0.0476	0.0554	0.1077	0.0066	0.0489	0.0992	0.0223	0.0206	0.0061	0.0041	0.0166	0.0166	0.1132	0.0352	0.0815	0.0509	0.0062
3	rs2889553	184477510	0.8	0.433874260405774	0.88	0.583941145430028	1.06545659414472	1.07016902857353	0.0089	0.0106	0.0789	0.0187	0.0587	0.0204	0.0224	0.0299	0.0074	0.0474	0.0556	0.1072	0.0067	0.049	0.0988	0.0226	0.0207	0.0063	0.0042	0.0165	0.0167	0.1131	0.0352	0.0804	0.0506	0.0065
3	rs6792055	184483140	0.8	0.433874260405774	0.88	0.583941145430028	0.91825020547921	1.02979085475341	0.0087	0.0104	0.079	0.019	0.0584	0.0212	0.023	0.0297	0.0074	0.0471	0.0559	0.1065	0.0068	0.0487	0.0981	0.0228	0.0211	0.0066	0.0045	0.0164	0.0168	0.1138	0.035	0.0799	0.0502	0.0068
3	rs12632166	184485263	0.8	0.433874260405774	0.88	0.583941145430028	0.93229738456178	1.15193922255463	0.0088	0.0103	0.0789	0.0191	0.0583	0.0215	0.0231	0.03	0.0075	0.047	0.056	0.1061	0.0068	0.0487	0.098	0.0229	0.0212	0.0068	0.0045	0.0165	0.0169	0.1133	0.0347	0.0796	0.0501	0.0069
3	rs17818937	184486297	0.8	0.433874260405774	0.88	0.583941145430028	0.941153272432501	1.16262787004171	0.0088	0.0103	0.0787	0.0192	0.0583	0.0215	0.0232	0.0301	0.0075	0.047	0.0561	0.1059	0.0068	0.0487	0.0979	0.0229	0.0212	0.0069	0.0045	0.0166	0.0171	0.1132	0.0347	0.0795	0.0501	0.0069
3	rs10513798	184488916	0.79	0.487570276707753	0.88	0.583941145430028	0.902070469821603	1.09404613819163	0.0088	0.0103	0.0786	0.0192	0.0582	0.0215	0.0232	0.0304	0.0075	0.0469	0.0561	0.1055	0.0065	0.0485	0.0977	0.0229	0.0212	0.0069	0.0046	0.0167	0.0173	0.1137	0.0348	0.0793	0.0501	0.0069
3	rs28481714	184489899	0.79	0.487570276707753	0.88	0.583941145430028	0.878922236655398	1.00955285407285	0.0088	0.0103	0.0785	0.0193	0.0582	0.0216	0.0233	0.0304	0.0075	0.0469	0.0561	0.1048	0.0065	0.0485	0.0975	0.0229	0.0213	0.0069	0.0046	0.0168	0.0173	0.1138	0.035	0.0795	0.0502	0.007
3	rs4686725	184492978	0.79	0.487570276707753	0.88	0.583941145430028	0.93279773228578	0.952638986739187	0.009	0.0099	0.0786	0.0197	0.0581	0.0212	0.0238	0.0304	0.0075	0.047	0.0562	0.1041	0.0065	0.0486	0.0971	0.0227	0.0216	0.007	0.0044	0.0173	0.0175	0.1131	0.0356	0.0789	0.0507	0.007
3	rs2068193	184493983	0.79	0.487570276707753	0.89	0.529866637543626	0.807952206489305	0.8913796760255	0.009	0.01	0.0786	0.02	0.0578	0.0213	0.0243	0.0301	0.0074	0.0471	0.0559	0.1038	0.0063	0.0487	0.0971	0.0227	0.0218	0.007	0.0043	0.0173	0.0176	0.1137	0.0357	0.0788	0.0506	0.0067
3	rs6443994	184497063	0.79	0.487570276707753	0.91	0.431857736337621	0.721771419881842	0.732067383249563	0.0088	0.0099	0.0786	0.0205	0.0571	0.0213	0.0248	0.0302	0.0072	0.0471	0.0553	0.1029	0.0061	0.0492	0.0966	0.0225	0.0222	0.0068	0.004	0.0176	0.0176	0.114	0.0367	0.0798	0.0502	0.0066
3	rs73187093	184497117	0.79	0.487570276707753	0.91	0.431857736337621	0.681932780731676	0.691809331261264	0.0088	0.0099	0.0785	0.0205	0.057	0.0213	0.025	0.0304	0.0071	0.0472	0.0552	0.1026	0.0058	0.0494	0.0965	0.0225	0.0222	0.0067	0.004	0.0176	0.0174	0.1146	0.0367	0.0798	0.05	0.0065
3	rs76934365	184498664	0.78	0.545501786478432	0.91	0.431857736337621	0.275556784526221	0.466525122858513	0.0085	0.0104	0.0791	0.0201	0.0552	0.0218	0.0259	0.0306	0.0058	0.0471	0.0541	0.1	0.005	0.0509	0.0976	0.0226	0.0221	0.0055	0.0034	0.0174	0.0174	0.1207	0.0374	0.0796	0.0491	0.006
3	rs17220361	184502446	0.77	0.607778593196603	0.91	0.431857736337621	0.336437799523289	0.304671654085224	0.0084	0.0107	0.0797	0.0197	0.0535	0.0218	0.0254	0.0307	0.005	0.0474	0.054	0.0976	0.0045	0.0522	0.0989	0.0238	0.0194	0.0046	0.003	0.0172	0.0175	0.1269	0.0382	0.0785	0.0485	0.0058
3	rs79710849	184502961	0.78	0.545501786478432	0.91	0.431857736337621	0.332107935169347	0.29836018411788	0.0084	0.0107	0.0798	0.0197	0.0529	0.0218	0.0254	0.0307	0.005	0.0476	0.0539	0.0974	0.0045	0.0522	0.099	0.0239	0.0194	0.0046	0.003	0.0172	0.0175	0.127	0.0382	0.0785	0.0489	0.0058
3	rs62286921	184503770	0.78	0.545501786478432	0.91	0.431857736337621	0.334733300898584	0.306106154812326	0.0084	0.0107	0.0798	0.0197	0.0529	0.0218	0.0254	0.0307	0.005	0.0476	0.0539	0.0973	0.0045	0.0523	0.099	0.024	0.0193	0.0046	0.003	0.0172	0.0175	0.1272	0.0383	0.0785	0.0489	0.0058
3	rs6771739	184506578	0.77	0.607778593196603	0.91	0.431857736337621	0.302619807801698	0.291970733262023	0.0084	0.0108	0.0798	0.0197	0.0528	0.0219	0.0254	0.0306	0.005	0.0476	0.0539	0.0972	0.0045	0.0524	0.0989	0.0241	0.0191	0.0045	0.003	0.0172	0.0175	0.1278	0.0384	0.0786	0.0488	0.0055
3	rs79265906	184507878	0.77	0.607778593196603	0.91	0.431857736337621	0.286181412843187	0.30503009024352	0.0083	0.0108	0.0796	0.0196	0.0527	0.0219	0.0254	0.0306	0.005	0.0475	0.0538	0.0971	0.0044	0.0526	0.099	0.0241	0.0191	0.0045	0.003	0.0172	0.0175	0.1283	0.0384	0.0787	0.0488	0.0054
3	rs79896349	184508831	0.77	0.607778593196603	0.91	0.431857736337621	0.184453533013096	0.267758661016164	0.008	0.0108	0.0795	0.0196	0.0524	0.0219	0.0254	0.0307	0.005	0.0471	0.0537	0.097	0.0044	0.0527	0.0992	0.0241	0.019	0.0046	0.003	0.0172	0.0175	0.1283	0.0384	0.0802	0.0487	0.005
3	rs73051326	184509832	0.77	0.607778593196603	0.92	0.387761932740255	0.186993702266257	0.238651173414679	0.0079	0.0108	0.0794	0.0196	0.0524	0.0218	0.0253	0.0307	0.0049	0.0471	0.0537	0.0969	0.0043	0.0528	0.0994	0.024	0.0189	0.0046	0.0029	0.0175	0.0175	0.1285	0.0384	0.0803	0.0488	0.0049
3	rs17220640	184513018	0.78	0.545501786478432	0.92	0.387761932740255	0.106265746284155	0.222335677756069	0.0079	0.0105	0.0791	0.0196	0.0521	0.0217	0.0245	0.031	0.0046	0.0472	0.0531	0.0963	0.0043	0.053	0.1006	0.0234	0.0185	0.0047	0.0028	0.0177	0.0174	0.13	0.0386	0.0807	0.049	0.0047
3	rs4686760	184514613	0.77	0.607778593196603	0.92	0.387761932740255	0.077373418045792	0.183105595958384	0.008	0.0104	0.0789	0.0198	0.052	0.0217	0.0241	0.0312	0.0045	0.0474	0.0526	0.0959	0.0043	0.0531	0.1012	0.023	0.0182	0.0048	0.0028	0.0177	0.0173	0.1311	0.0388	0.081	0.0492	0.0046
3	rs2377114	184517636	0.78	0.545501786478432	0.92	0.387761932740255	0.0345534343141993	0.097027633773626	0.0079	0.0102	0.0797	0.0199	0.051	0.0212	0.0227	0.0314	0.0034	0.0471	0.0517	0.0955	0.0038	0.0533	0.1043	0.0218	0.0176	0.0045	0.0026	0.0178	0.017	0.1361	0.0382	0.0827	0.0483	0.004
3	rs35418217	184518289	0.78	0.545501786478432	0.92	0.387761932740255	0.0300726895018029	0.0862026536973973	0.0079	0.0101	0.0797	0.0197	0.0507	0.0212	0.0224	0.0314	0.0031	0.047	0.0513	0.0959	0.0037	0.0535	0.1047	0.0216	0.0173	0.0045	0.0026	0.0178	0.0169	0.137	0.038	0.0832	0.0485	0.0039
3	rs78957826	184518566	0.78	0.545501786478432	0.92	0.387761932740255	0.0281970518646796	0.0808342760944891	0.0078	0.0101	0.08	0.0197	0.0506	0.0212	0.0223	0.0314	0.0031	0.0469	0.0512	0.096	0.0037	0.0535	0.1049	0.0215	0.0173	0.0045	0.0026	0.0178	0.0169	0.137	0.038	0.0833	0.0484	0.0038
3	rs9290800	184520938	0.78	0.545501786478432	0.92	0.387761932740255	0.020115408264991	0.0473933940621845	0.0077	0.0096	0.0808	0.0194	0.0497	0.0208	0.0212	0.0312	0.0026	0.0462	0.0505	0.0982	0.0032	0.0539	0.1065	0.0204	0.0167	0.0044	0.0024	0.0183	0.0166	0.1411	0.0372	0.0847	0.0473	0.0032
3	rs10937190	184523185	0.79	0.487570276707753	0.92	0.387761932740255	0.0318657023881086	0.0934420856303372	0.0074	0.0089	0.0832	0.0177	0.0482	0.0195	0.0185	0.0312	0.0018	0.0429	0.048	0.1042	0.0028	0.055	0.1097	0.0179	0.0154	0.0042	0.002	0.0181	0.0152	0.1498	0.0358	0.0873	0.0465	0.0025
3	rs4686769	184525951	0.79	0.487570276707753	0.92	0.387761932740255	0.0345025093585799	0.110704851781014	0.0074	0.0089	0.0835	0.0177	0.0482	0.0195	0.0184	0.0312	0.0017	0.0429	0.048	0.1046	0.0028	0.0551	0.1098	0.0178	0.0154	0.0042	0.0019	0.0181	0.0151	0.15	0.0358	0.0871	0.0464	0.0024
3	rs34359696	184529107	0.79	0.487570276707753	0.92	0.387761932740255	0.0363821482543362	0.124885432141754	0.0073	0.0089	0.0838	0.0176	0.0482	0.0194	0.0183	0.0312	0.0016	0.0426	0.0475	0.1051	0.0027	0.055	0.1104	0.0177	0.0153	0.0042	0.0019	0.018	0.015	0.1504	0.0357	0.0874	0.0462	0.0024
3	rs6443997	184533531	0.79	0.487570276707753	0.92	0.387761932740255	0.0293962667272064	0.0560455860480293	0.0072	0.0089	0.0843	0.0174	0.0481	0.0194	0.018	0.0311	0.0015	0.0422	0.047	0.1058	0.0027	0.0549	0.1115	0.0175	0.0152	0.0042	0.0018	0.0179	0.0148	0.1509	0.0356	0.0879	0.046	0.0024
3	rs78004904	184542344	0.79	0.487570276707753	0.91	0.431857736337621	0.0306310297449569	0.045213328493622	0.0072	0.0089	0.0844	0.0174	0.0481	0.0193	0.0179	0.031	0.0014	0.0421	0.0469	0.1059	0.0027	0.0549	0.1118	0.0174	0.0152	0.0042	0.0017	0.0179	0.0148	0.151	0.0356	0.088	0.0459	0.0024
3	rs9830734	184550501	0.79	0.487570276707753	0.91	0.431857736337621	0.0238337289736885	0.0284128298896512	0.0072	0.0088	0.0844	0.0174	0.0489	0.0193	0.0178	0.031	0.0014	0.042	0.0468	0.1059	0.0027	0.0549	0.1113	0.0174	0.0151	0.0042	0.0017	0.0179	0.0148	0.151	0.0356	0.0881	0.0459	0.0024
3	rs73051350	184552911	0.79	0.487570276707753	0.91	0.431857736337621	0.0244466779592037	0.024668668750964	0.0072	0.0088	0.0844	0.0174	0.0489	0.0193	0.0178	0.031	0.0014	0.042	0.0468	0.1059	0.0027	0.0549	0.1113	0.0174	0.0151	0.0042	0.0017	0.0179	0.0148	0.151	0.0356	0.0881	0.0459	0.0024
3	rs79657782	184554595	0.79	0.487570276707753	0.91	0.431857736337621	0.0244866064993841	0.031754780831074	0.0072	0.0088	0.0844	0.0174	0.0489	0.0193	0.0178	0.031	0.0014	0.042	0.0468	0.1059	0.0027	0.0549	0.1113	0.0174	0.0151	0.0042	0.0017	0.0179	0.0148	0.1511	0.0356	0.0881	0.0459	0.0024
3	rs77287128	184554863	0.79	0.487570276707753	0.91	0.431857736337621	0.0245666035189946	0.0312104434218983	0.0072	0.0088	0.0845	0.0174	0.0489	0.0193	0.0178	0.031	0.0014	0.042	0.0468	0.1059	0.0027	0.0549	0.1113	0.0173	0.0151	0.0042	0.0017	0.0179	0.0148	0.1511	0.0356	0.0881	0.0459	0.0024
3	rs112077925	184560356	0.79	0.487570276707753	0.91	0.431857736337621	0.0279877863568595	0.036529419968346	0.0072	0.0088	0.0845	0.0174	0.049	0.0193	0.0177	0.031	0.0014	0.0419	0.0469	0.106	0.0027	0.0549	0.1114	0.0172	0.0151	0.0042	0.0017	0.0179	0.0147	0.1512	0.0356	0.0881	0.0459	0.0024
3	rs76059280	184575452	0.79	0.487570276707753	0.91	0.431857736337621	0.0418455626024826	0.0573325947688789	0.0071	0.0087	0.0848	0.0172	0.0495	0.0191	0.0173	0.0309	0.0014	0.0416	0.0476	0.1062	0.0027	0.0551	0.1117	0.0161	0.0149	0.0043	0.0016	0.0179	0.0145	0.152	0.0356	0.0883	0.0459	0.0023
3	rs77453056	184581476	0.79	0.487570276707753	0.91	0.431857736337621	0.0405225316713841	0.055789691174824	0.0071	0.0087	0.0848	0.0172	0.0496	0.0191	0.0172	0.0309	0.0013	0.0416	0.0477	0.1062	0.0027	0.0551	0.1118	0.0159	0.0148	0.0043	0.0016	0.0179	0.0144	0.1521	0.0356	0.0884	0.0458	0.0023
3	rs6795236	184606725	0.79	0.487570276707753	0.91	0.431857736337621	0.0393956781503548	0.0318542192161454	0.0071	0.0087	0.0849	0.0172	0.0498	0.0191	0.017	0.0309	0.0013	0.0415	0.0479	0.1063	0.0027	0.0552	0.1119	0.0155	0.0148	0.0043	0.0015	0.0179	0.0143	0.1523	0.0356	0.0885	0.0458	0.0023
3	rs116083971	184620810	0.79	0.487570276707753	0.91	0.431857736337621	0.0398719199499775	0.0331599704354993	0.007	0.0087	0.085	0.0171	0.0499	0.019	0.017	0.0309	0.0013	0.0414	0.0481	0.1064	0.0027	0.0552	0.112	0.0152	0.0147	0.0043	0.0015	0.0179	0.0143	0.1525	0.0355	0.0886	0.0458	0.0023
3	rs111720520	184626559	0.79	0.487570276707753	0.91	0.431857736337621	0.0394794346374724	0.0287914154135492	0.007	0.0087	0.085	0.0171	0.0499	0.019	0.017	0.0309	0.0013	0.0414	0.0481	0.1064	0.0027	0.0552	0.112	0.0152	0.0147	0.0043	0.0015	0.0179	0.0142	0.1525	0.0355	0.0886	0.0458	0.0023
3	rs34236250	184626978	0.79	0.487570276707753	0.91	0.431857736337621	0.0393259746437742	0.0274766515836574	0.007	0.0087	0.085	0.0171	0.0499	0.019	0.017	0.0309	0.0013	0.0414	0.0481	0.1064	0.0027	0.0552	0.112	0.0152	0.0147	0.0043	0.0015	0.0179	0.0142	0.1525	0.0355	0.0886	0.0459	0.0023
3	rs4686879	184633247	0.79	0.487570276707753	0.91	0.431857736337621	0.0404230581669955	0.0310135842277934	0.007	0.0087	0.0852	0.0171	0.0498	0.0189	0.0169	0.0309	0.0013	0.0414	0.0481	0.1065	0.0026	0.0553	0.1121	0.0152	0.0147	0.0043	0.0014	0.0178	0.0141	0.1528	0.0355	0.0888	0.0459	0.0023
3	rs62286957	184634146	0.79	0.487570276707753	0.91	0.431857736337621	0.040593687070074	0.0335665993151485	0.007	0.0087	0.0852	0.0171	0.0498	0.0189	0.0169	0.0309	0.0013	0.0414	0.0481	0.1065	0.0026	0.0553	0.1121	0.0152	0.0147	0.0043	0.0014	0.0178	0.0141	0.1528	0.0355	0.0888	0.0459	0.0023
3	rs79953513	184648367	0.79	0.487570276707753	0.91	0.431857736337621	0.0432276171417308	0.0394411426689033	0.007	0.0087	0.0852	0.017	0.0498	0.0189	0.0169	0.0309	0.0013	0.0413	0.048	0.1065	0.0027	0.0553	0.1121	0.0151	0.0147	0.0043	0.0014	0.0178	0.0141	0.153	0.0354	0.0889	0.0459	0.0023
3	rs73188857	184651855	0.79	0.487570276707753	0.91	0.431857736337621	0.0392702730501933	0.034851966632784	0.007	0.0087	0.0852	0.017	0.0497	0.0189	0.0168	0.031	0.0012	0.0413	0.0479	0.1066	0.0027	0.0551	0.1121	0.0151	0.0147	0.0043	0.0014	0.0176	0.0142	0.1533	0.0354	0.0892	0.0458	0.0023
3	rs9831190	184689554	0.79	0.487570276707753	0.91	0.431857736337621	0.0438400787656263	0.0262816988485832	0.0071	0.0086	0.0854	0.0168	0.0493	0.0187	0.0164	0.031	0.0012	0.0408	0.0478	0.1069	0.0028	0.055	0.1128	0.0147	0.0145	0.0044	0.0013	0.0172	0.014	0.1547	0.035	0.0898	0.0458	0.0024
3	rs11555405	184700426	0.79	0.487570276707753	0.91	0.431857736337621	0.0433913588179891	0.0222984157894186	0.0071	0.0086	0.0854	0.0168	0.0493	0.0187	0.0164	0.031	0.0012	0.0408	0.0478	0.1069	0.0028	0.055	0.1128	0.0147	0.0145	0.0044	0.0013	0.0172	0.014	0.1547	0.035	0.0898	0.0458	0.0024
3	rs73053410	184704082	0.79	0.487570276707753	0.92	0.387761932740255	0.0434808507615707	0.0219632108936365	0.0071	0.0086	0.0854	0.0168	0.0493	0.0187	0.0164	0.031	0.0012	0.0408	0.0478	0.1069	0.0028	0.055	0.1128	0.0147	0.0145	0.0044	0.0013	0.0172	0.014	0.1548	0.035	0.0898	0.0458	0.0024
3	rs2291737	184717703	0.79	0.487570276707753	0.92	0.387761932740255	0.0441711453172163	0.0214237149968602	0.0071	0.0086	0.0854	0.0168	0.0494	0.0187	0.0164	0.031	0.0012	0.0408	0.0479	0.1069	0.0028	0.055	0.1128	0.0147	0.0145	0.0044	0.0013	0.0172	0.014	0.1548	0.035	0.0898	0.0458	0.0024
3	rs78910666	184738999	0.79	0.487570276707753	0.92	0.387761932740255	0.0434062653983133	0.0274766515836574	0.0071	0.0086	0.0854	0.0168	0.0495	0.0187	0.0164	0.031	0.0012	0.0408	0.0479	0.1069	0.0027	0.055	0.1128	0.0147	0.0145	0.0044	0.0013	0.0172	0.014	0.1548	0.0349	0.0898	0.0458	0.0024
3	rs56258231	184746062	0.79	0.487570276707753	0.92	0.387761932740255	0.0416133731119141	0.0241417796437503	0.0071	0.0086	0.0855	0.0168	0.0497	0.0187	0.0163	0.031	0.0012	0.0408	0.0479	0.1069	0.0027	0.055	0.1128	0.0147	0.0145	0.0044	0.0013	0.0173	0.0139	0.155	0.0347	0.0899	0.0458	0.0023
3	rs6795958	184746155	0.79	0.487570276707753	0.92	0.387761932740255	0.0415844116636489	0.0239673541978909	0.0071	0.0086	0.0855	0.0168	0.0497	0.0187	0.0163	0.031	0.0012	0.0408	0.0479	0.1069	0.0027	0.055	0.1128	0.0147	0.0145	0.0044	0.0013	0.0173	0.0139	0.155	0.0347	0.0899	0.0458	0.0023
3	rs76634144	184759827	0.79	0.487570276707753	0.92	0.387761932740255	0.0418455626024826	0.0245364390200317	0.0071	0.0086	0.0855	0.0167	0.0497	0.0187	0.0163	0.031	0.0012	0.0407	0.0478	0.107	0.0027	0.055	0.1129	0.0146	0.0145	0.0044	0.0013	0.0173	0.0139	0.1551	0.0346	0.0899	0.0458	0.0023
3	rs3821750	184766301	0.79	0.487570276707753	0.92	0.387761932740255	0.0393817306458715	0.0183233797119681	0.0071	0.0085	0.0858	0.0167	0.0497	0.0187	0.0161	0.0309	0.0012	0.0406	0.0477	0.1072	0.0027	0.0547	0.1131	0.0145	0.0145	0.0045	0.0013	0.0173	0.0138	0.1554	0.0345	0.0902	0.0455	0.0023
3	rs58290679	184770380	0.79	0.487570276707753	0.91	0.431857736337621	0.0393956781503548	0.0182851640271501	0.0071	0.0085	0.0858	0.0167	0.0497	0.0187	0.0161	0.0309	0.0012	0.0406	0.0477	0.1072	0.0027	0.0547	0.1131	0.0145	0.0145	0.0045	0.0013	0.0173	0.0138	0.1554	0.0345	0.0902	0.0455	0.0023
3	rs924019	184794256	0.79	0.487570276707753	0.91	0.431857736337621	0.041947424074389	0.0228483206151456	0.007	0.0082	0.0862	0.0165	0.0504	0.0186	0.0156	0.0305	0.0011	0.0401	0.0473	0.1089	0.0029	0.0541	0.1128	0.0143	0.0145	0.0047	0.0015	0.0168	0.0131	0.1578	0.034	0.0908	0.0448	0.0024
3	rs7609770	184794317	0.79	0.487570276707753	0.91	0.431857736337621	0.0414109331330835	0.0199635668090108	0.007	0.0082	0.0862	0.0165	0.0504	0.0186	0.0155	0.0305	0.0011	0.0401	0.0473	0.1089	0.0029	0.0541	0.1128	0.0143	0.0145	0.0047	0.0015	0.0168	0.0131	0.1578	0.034	0.0908	0.0448	0.0024
3	rs74656805	184796135	0.8	0.433874260405774	0.91	0.431857736337621	0.0452205380303047	0.0239673541978909	0.007	0.0082	0.0864	0.0164	0.0504	0.0185	0.0155	0.0305	0.0011	0.0401	0.0472	0.109	0.0029	0.054	0.1129	0.0142	0.0145	0.0047	0.0016	0.0168	0.013	0.158	0.0339	0.0909	0.0447	0.0024
3	rs61740263	184801094	0.8	0.433874260405774	0.91	0.431857736337621	0.0420786382394146	0.02388036763644	0.007	0.0081	0.0869	0.0163	0.0505	0.0184	0.0152	0.0304	0.0011	0.04	0.0468	0.1093	0.003	0.0538	0.1131	0.014	0.0145	0.0048	0.0016	0.0167	0.0129	0.1586	0.0336	0.0912	0.0444	0.0024
3	rs13086069	184802703	0.8	0.433874260405774	0.9	0.479198205640863	0.0392285325470969	0.020404430872072	0.007	0.0081	0.087	0.0162	0.0505	0.0183	0.0151	0.0304	0.0011	0.0399	0.0467	0.1094	0.003	0.0538	0.1131	0.014	0.0145	0.0048	0.0016	0.0167	0.0129	0.1587	0.0336	0.0913	0.0444	0.0024
3	rs58036754	184803193	0.8	0.433874260405774	0.9	0.479198205640863	0.0380585577411121	0.018361634423628	0.007	0.0081	0.0871	0.0162	0.0505	0.0183	0.0151	0.0303	0.0011	0.0399	0.0467	0.1094	0.003	0.0538	0.1131	0.014	0.0145	0.0048	0.0016	0.0167	0.0129	0.1588	0.0336	0.0913	0.0444	0.0024
3	rs62289761	184810286	0.8	0.433874260405774	0.9	0.479198205640863	0.0335822930017695	0.0261908178568244	0.007	0.008	0.0874	0.016	0.0505	0.0182	0.0149	0.0303	0.0011	0.0399	0.0467	0.1095	0.003	0.0537	0.1132	0.0138	0.0146	0.0048	0.0016	0.0166	0.0128	0.159	0.0336	0.0917	0.0444	0.0024
3	rs34056543	184816765	0.8	0.433874260405774	0.9	0.479198205640863	0.027768697903935	0.104521524556956	0.0069	0.0078	0.0881	0.015	0.0501	0.0173	0.0145	0.0296	0.0011	0.0395	0.0467	0.1107	0.0031	0.054	0.1135	0.0133	0.0145	0.0048	0.0016	0.016	0.0124	0.1608	0.0335	0.093	0.0443	0.0024
3	rs34304340	184835049	0.81	0.384295662080596	0.91	0.431857736337621	0.0218946944966351	0.0705940384961114	0.0069	0.0078	0.0884	0.0148	0.0501	0.0173	0.0143	0.0294	0.0011	0.0394	0.0468	0.1111	0.0031	0.054	0.1136	0.0131	0.0145	0.0048	0.0016	0.0159	0.0123	0.1611	0.0335	0.0931	0.0443	0.0024
3	rs9831730	184835530	0.81	0.384295662080596	0.91	0.431857736337621	0.02248091376471	0.0715142217941962	0.0069	0.0077	0.0884	0.0148	0.0501	0.0173	0.0144	0.0294	0.0011	0.0394	0.0468	0.1111	0.0031	0.054	0.1136	0.0131	0.0145	0.0048	0.0014	0.0159	0.0123	0.1611	0.0335	0.0931	0.0443	0.0024
3	rs1558913	184843486	0.81	0.384295662080596	0.9	0.479198205640863	0.0229255502203673	0.0686289413063837	0.0069	0.0077	0.0884	0.0148	0.0501	0.0173	0.0144	0.0294	0.0011	0.0394	0.0468	0.1111	0.0031	0.054	0.1136	0.0131	0.0145	0.0048	0.0014	0.0159	0.0123	0.1611	0.0336	0.0932	0.0442	0.0024
3	rs73190992	184852256	0.81	0.384295662080596	0.91	0.431857736337621	0.0275725600844696	0.0906121869682593	0.0069	0.0077	0.0886	0.0147	0.0501	0.0172	0.0143	0.0294	0.0012	0.0394	0.0469	0.111	0.0031	0.0541	0.1139	0.013	0.0144	0.0048	0.0014	0.0158	0.0124	0.161	0.0336	0.0935	0.0441	0.0024
3	rs35832219	184852333	0.81	0.384295662080596	0.91	0.431857736337621	0.027594304515422	0.0907684969522739	0.0069	0.0077	0.0886	0.0147	0.0501	0.0172	0.0143	0.0294	0.0012	0.0394	0.0469	0.111	0.0031	0.0541	0.1139	0.013	0.0144	0.0048	0.0014	0.0158	0.0124	0.161	0.0336	0.0935	0.0441	0.0024
3	rs9812420	184865743	0.8	0.433874260405774	0.91	0.431857736337621	0.021391999370044	0.0723679956772017	0.0069	0.0076	0.0888	0.0146	0.0501	0.0171	0.014	0.0293	0.0012	0.0393	0.047	0.1111	0.0031	0.0542	0.1138	0.0128	0.0143	0.0048	0.0014	0.0157	0.0124	0.1607	0.0336	0.0947	0.044	0.0023
3	rs73190999	184867508	0.8	0.433874260405774	0.91	0.431857736337621	0.0234054705095919	0.096306275913502	0.0068	0.0076	0.0889	0.0145	0.0501	0.0171	0.0139	0.0292	0.0012	0.0393	0.047	0.111	0.0031	0.0542	0.1139	0.0127	0.0143	0.0048	0.0014	0.0157	0.0125	0.1607	0.0336	0.0948	0.044	0.0023
3	rs6444035	184875596	0.81	0.384295662080596	0.91	0.431857736337621	0.0220054957392205	0.0962262556519893	0.0067	0.0074	0.0897	0.0141	0.0505	0.017	0.0137	0.0288	0.0011	0.039	0.0469	0.1109	0.0031	0.0544	0.1142	0.0124	0.0141	0.0049	0.0014	0.0155	0.0129	0.1604	0.0338	0.0958	0.0439	0.0021
3	rs16848597	184876706	0.81	0.384295662080596	0.91	0.431857736337621	0.0180477970456208	0.0711597208539479	0.0067	0.0073	0.0901	0.0139	0.0507	0.0168	0.0135	0.0286	0.0011	0.039	0.0469	0.1107	0.0031	0.0544	0.1146	0.0122	0.0139	0.005	0.0014	0.0154	0.0131	0.1607	0.0338	0.0964	0.0438	0.0021
3	rs7647854	184876783	0.81	0.384295662080596	0.91	0.431857736337621	0.0208620712207698	0.0708059500299208	0.0067	0.0073	0.0898	0.0138	0.0508	0.0167	0.0133	0.0286	0.0011	0.0391	0.047	0.1106	0.0031	0.0545	0.1147	0.0121	0.0136	0.005	0.0014	0.0155	0.0132	0.1609	0.0339	0.0962	0.0439	0.0021
3	rs71318394	184878966	0.81	0.384295662080596	0.91	0.431857736337621	0.0230018579181448	0.102873984975318	0.0067	0.007	0.091	0.013	0.051	0.0166	0.0131	0.0283	0.001	0.0387	0.0467	0.1111	0.0029	0.0546	0.1149	0.0116	0.0137	0.0048	0.0014	0.0152	0.0135	0.1615	0.034	0.097	0.0434	0.0019
3	rs74840701	184881185	0.81	0.384295662080596	0.91	0.431857736337621	0.0224058538521823	0.143027266924976	0.0067	0.0069	0.0918	0.0125	0.0512	0.0165	0.013	0.028	0.001	0.0384	0.0464	0.1113	0.0028	0.0546	0.1152	0.0114	0.0137	0.0048	0.0014	0.0151	0.0137	0.1618	0.0341	0.0974	0.0432	0.0018
3	rs114277344	184884820	0.81	0.384295662080596	0.91	0.431857736337621	0.020817602979323	0.138040127935072	0.0067	0.0069	0.0919	0.0124	0.0512	0.0165	0.013	0.028	0.001	0.0384	0.0464	0.1113	0.0028	0.0546	0.1152	0.0113	0.0137	0.0047	0.0014	0.0151	0.0137	0.1619	0.0341	0.0975	0.0432	0.0018
3	rs16859708	184886137	0.81	0.384295662080596	0.91	0.431857736337621	0.0182165881035522	0.121717540686718	0.0067	0.0069	0.0919	0.0124	0.0512	0.0165	0.013	0.028	0.001	0.0384	0.0464	0.1113	0.0028	0.0546	0.1152	0.0113	0.0137	0.0047	0.0014	0.0151	0.0137	0.1619	0.0341	0.0975	0.0432	0.0018
3	rs6784797	184887067	0.81	0.384295662080596	0.91	0.431857736337621	0.0184923085813378	0.119709645627486	0.0067	0.0069	0.092	0.0124	0.0512	0.0165	0.0131	0.028	0.001	0.0384	0.0464	0.1113	0.0028	0.0547	0.1152	0.0113	0.0138	0.0047	0.0014	0.0151	0.0137	0.1619	0.0341	0.0974	0.0431	0.0018
3	rs7620635	184890690	0.81	0.384295662080596	0.91	0.431857736337621	0.0238141417181148	0.118667049711848	0.0068	0.0069	0.092	0.0124	0.0513	0.0165	0.0131	0.028	9e-04	0.0385	0.0465	0.1111	0.0027	0.0549	0.1153	0.0112	0.0138	0.0047	0.0014	0.0151	0.0137	0.1619	0.0341	0.0974	0.0429	0.0018
3	rs1039829	184892886	0.81	0.384295662080596	0.91	0.431857736337621	0.02753996622596	0.13032226683604	0.0068	0.0068	0.0921	0.0123	0.0514	0.0165	0.013	0.0281	8e-04	0.0386	0.0466	0.111	0.0027	0.055	0.1154	0.0112	0.0138	0.0047	0.0014	0.015	0.0137	0.1619	0.0341	0.0973	0.0428	0.0017
3	rs56072008	184895310	0.81	0.384295662080596	0.91	0.431857736337621	0.0281639365309518	0.128887886765328	0.0068	0.0068	0.0922	0.0123	0.0515	0.0165	0.013	0.0281	8e-04	0.0387	0.0466	0.111	0.0026	0.055	0.1154	0.0111	0.0138	0.0047	0.0014	0.015	0.0138	0.1619	0.0341	0.0974	0.0427	0.0017
3	rs6804935	184898212	0.81	0.384295662080596	0.91	0.431857736337621	0.0286635649194886	0.127014223747842	0.0068	0.0068	0.0923	0.0122	0.0515	0.0165	0.013	0.0281	8e-04	0.0387	0.0466	0.111	0.0026	0.055	0.1154	0.0111	0.0138	0.0047	0.0014	0.015	0.0138	0.1619	0.0341	0.0975	0.0426	0.0017
3	rs11919970	184910133	0.81	0.384295662080596	0.91	0.431857736337621	0.0333332000105587	0.149020677207824	0.0068	0.0068	0.0926	0.0121	0.0514	0.0163	0.0129	0.028	8e-04	0.0387	0.0466	0.1109	0.0026	0.0552	0.1155	0.011	0.0138	0.0047	0.0014	0.015	0.0139	0.1616	0.0341	0.0978	0.0425	0.0016
3	rs2302819	184922294	0.81	0.384295662080596	0.91	0.431857736337621	0.0317815219430084	0.162435690875087	0.0068	0.0068	0.093	0.012	0.0514	0.0162	0.013	0.0279	8e-04	0.0388	0.0465	0.1107	0.0027	0.0553	0.1154	0.0108	0.0138	0.0047	0.0015	0.015	0.0138	0.1615	0.0342	0.098	0.0424	0.0017
3	rs74792386	184927944	0.81	0.384295662080596	0.9	0.479198205640863	0.0308893566084571	0.153764363523109	0.0068	0.0068	0.093	0.0119	0.0514	0.0161	0.013	0.0279	8e-04	0.0388	0.0465	0.1107	0.0027	0.0554	0.1154	0.0107	0.0138	0.0047	0.0015	0.015	0.0138	0.1615	0.0343	0.0982	0.0423	0.0017
3	rs2284994	184928726	0.81	0.384295662080596	0.9	0.479198205640863	0.0300842479185938	0.148266650591268	0.0069	0.0068	0.093	0.0119	0.0514	0.0161	0.013	0.0279	8e-04	0.0388	0.0465	0.1107	0.0027	0.0554	0.1154	0.0107	0.0138	0.0047	0.0015	0.015	0.0138	0.1615	0.0343	0.0982	0.0423	0.0017
3	rs3774051	184941725	0.81	0.384295662080596	0.9	0.479198205640863	0.0283408702115942	0.131041660402904	0.0069	0.0068	0.093	0.0118	0.0514	0.0161	0.013	0.0278	8e-04	0.0388	0.0465	0.1108	0.0027	0.0554	0.1154	0.0107	0.0138	0.0047	0.0015	0.015	0.0138	0.1615	0.0344	0.0982	0.0423	0.0017
3	rs113380666	184943141	0.81	0.384295662080596	0.9	0.479198205640863	0.0282080964323004	0.134387839338093	0.0069	0.0068	0.093	0.0118	0.0514	0.0161	0.013	0.0278	8e-04	0.0388	0.0465	0.1109	0.0027	0.0554	0.1154	0.0107	0.0138	0.0047	0.0015	0.015	0.0138	0.1615	0.0344	0.0982	0.0423	0.0017
3	rs7374394	184945849	0.81	0.384295662080596	0.9	0.479198205640863	0.0281418749453462	0.124443626296515	0.0069	0.0068	0.093	0.0118	0.0514	0.0161	0.013	0.0278	8e-04	0.0388	0.0465	0.111	0.0027	0.0554	0.1154	0.0107	0.0138	0.0047	0.0015	0.015	0.0138	0.1614	0.0344	0.0982	0.0423	0.0017
3	rs62288664	184946995	0.81	0.384295662080596	0.9	0.479198205640863	0.0287754388268347	0.128887886765328	0.0069	0.0068	0.093	0.0118	0.0514	0.0161	0.013	0.0278	8e-04	0.0388	0.0465	0.111	0.0027	0.0554	0.1154	0.0107	0.0138	0.0047	0.0015	0.015	0.0138	0.1614	0.0344	0.0982	0.0423	0.0017
3	rs79178277	184947626	0.81	0.384295662080596	0.9	0.479198205640863	0.0292373493295108	0.132937024043414	0.0069	0.0068	0.093	0.0118	0.0514	0.0161	0.013	0.0278	8e-04	0.0388	0.0465	0.111	0.0027	0.0554	0.1154	0.0107	0.0138	0.0047	0.0015	0.015	0.0138	0.1614	0.0344	0.0982	0.0423	0.0017
3	rs79080257	184957891	0.81	0.384295662080596	0.9	0.479198205640863	0.0332587245196202	0.162338419146868	0.0069	0.0068	0.093	0.0118	0.0514	0.0161	0.013	0.0278	8e-04	0.0388	0.0465	0.111	0.0027	0.0554	0.1153	0.0107	0.0139	0.0047	0.0015	0.015	0.0138	0.1614	0.0344	0.0982	0.0423	0.0017
3	rs79542238	184985449	0.81	0.384295662080596	0.9	0.479198205640863	0.0346554412474315	0.122945873456319	0.0069	0.007	0.0933	0.0117	0.0512	0.0163	0.0132	0.0277	7e-04	0.0389	0.0467	0.1106	0.0027	0.0555	0.115	0.0107	0.014	0.0047	0.0015	0.0153	0.014	0.161	0.0342	0.0982	0.0422	0.0017
3	rs7429135	185001424	0.82	0.338707801994422	0.9	0.479198205640863	0.0289888489116769	0.120493846665472	0.007	0.0076	0.0942	0.0116	0.0507	0.0171	0.0136	0.0274	6e-04	0.0388	0.047	0.1096	0.0026	0.0561	0.1138	0.011	0.0144	0.0046	0.0015	0.0161	0.0149	0.1588	0.0337	0.0985	0.0421	0.0016
3	rs76225460	185012071	0.82	0.338707801994422	0.9	0.479198205640863	0.0260700182541446	0.108768377832217	0.007	0.0076	0.0942	0.0116	0.0507	0.0171	0.0136	0.0274	6e-04	0.0389	0.047	0.1096	0.0027	0.0561	0.1138	0.011	0.0145	0.0046	0.0015	0.0161	0.0149	0.1588	0.0337	0.0985	0.0421	0.0016
3	rs9856202	185014336	0.82	0.338707801994422	0.9	0.479198205640863	0.0253768817508355	0.0994473743104156	0.0071	0.0076	0.0942	0.0116	0.0507	0.0171	0.0136	0.0274	6e-04	0.0389	0.047	0.1096	0.0027	0.0561	0.1138	0.011	0.0145	0.0046	0.0015	0.0161	0.0149	0.1588	0.0337	0.0985	0.0421	0.0016
3	Affx-21832189	185017048	0.82	0.338707801994422	0.9	0.479198205640863	0.0242378171860869	0.100503156051282	0.0071	0.0079	0.0939	0.0116	0.0507	0.0171	0.0136	0.0274	7e-04	0.0389	0.047	0.1096	0.0027	0.0561	0.1136	0.011	0.0145	0.0047	0.0015	0.0161	0.0149	0.1586	0.0337	0.0985	0.0421	0.0017
3	rs12639437	185042323	0.82	0.338707801994422	0.9	0.479198205640863	0.0270757860588603	0.108432939731538	0.0071	0.0079	0.0939	0.0116	0.0507	0.0171	0.0136	0.0274	7e-04	0.0389	0.047	0.1096	0.0027	0.0561	0.1136	0.011	0.0144	0.0047	0.0014	0.0161	0.0149	0.1586	0.0337	0.0986	0.0421	0.0017
3	rs7624124	185047301	0.82	0.338707801994422	0.89	0.529866637543626	0.0295443777807749	0.132937024043414	0.0071	0.0079	0.0936	0.0115	0.0507	0.017	0.0136	0.0274	7e-04	0.0388	0.047	0.1095	0.0027	0.0561	0.1137	0.011	0.0144	0.0047	0.0014	0.016	0.0149	0.1586	0.0337	0.0987	0.0422	0.0017
3	rs7432658	185048314	0.82	0.338707801994422	0.89	0.529866637543626	0.0297388546950835	0.136392152344179	0.0071	0.0079	0.0936	0.0115	0.0507	0.017	0.0136	0.0274	7e-04	0.0388	0.047	0.1095	0.0027	0.0561	0.1137	0.011	0.0144	0.0047	0.0014	0.016	0.0149	0.1586	0.0337	0.0987	0.0422	0.0017
3	Affx-21832646	185054983	0.82	0.338707801994422	0.89	0.529866637543626	0.0297503225470219	0.134024591876907	0.0071	0.0079	0.0936	0.0115	0.0507	0.017	0.0136	0.0274	7e-04	0.0388	0.047	0.1095	0.0027	0.0561	0.1137	0.011	0.0144	0.0047	0.0014	0.016	0.0149	0.1586	0.0337	0.0987	0.0422	0.0017
3	rs12629864	185061176	0.82	0.338707801994422	0.89	0.529866637543626	0.0311966217416645	0.176053579771191	0.0071	0.0079	0.0936	0.0115	0.0508	0.017	0.0136	0.0275	6e-04	0.0387	0.047	0.1094	0.0027	0.0561	0.1139	0.011	0.0144	0.0047	0.0015	0.016	0.015	0.1584	0.0336	0.0991	0.0421	0.0017
3	rs7433372	185074452	0.82	0.338707801994422	0.87	0.641494868499257	0.031362958328456	0.188303075145859	0.0073	0.0082	0.0935	0.0115	0.0509	0.0169	0.0137	0.0276	7e-04	0.0382	0.0469	0.1094	0.0029	0.0558	0.1143	0.011	0.0145	0.0049	0.0016	0.016	0.015	0.1578	0.0336	0.0995	0.0417	0.0017
3	rs6765849	185078540	0.82	0.338707801994422	0.85	0.767309033253442	0.0284296313870896	0.195932062599051	0.0073	0.0082	0.0933	0.0113	0.0509	0.0168	0.0137	0.0275	7e-04	0.0382	0.0471	0.1095	0.0029	0.0558	0.114	0.0111	0.0145	0.0049	0.0016	0.016	0.0151	0.1578	0.0336	0.0996	0.0416	0.0018
3	rs114936167	185081701	0.82	0.338707801994422	0.85	0.767309033253442	0.0290790394058167	0.213305102836358	0.0073	0.0082	0.0933	0.0114	0.0509	0.0168	0.0137	0.0275	7e-04	0.0382	0.0471	0.1094	0.0029	0.0558	0.114	0.0111	0.0145	0.0049	0.0016	0.016	0.0151	0.1578	0.0336	0.0996	0.0416	0.0018
3	rs74919939	185082151	0.82	0.338707801994422	0.85	0.767309033253442	0.0290226471570361	0.215658341327121	0.0073	0.0082	0.0933	0.0114	0.0509	0.0168	0.0137	0.0275	7e-04	0.0382	0.0471	0.1094	0.0029	0.0558	0.114	0.0111	0.0145	0.0049	0.0016	0.016	0.0151	0.1578	0.0336	0.0996	0.0416	0.0018
3	rs12152485	185086865	0.82	0.338707801994422	0.85	0.767309033253442	0.026342592732168	0.210428719324643	0.0074	0.0083	0.0932	0.0115	0.0509	0.0168	0.0136	0.0275	8e-04	0.0383	0.047	0.1093	0.0029	0.0558	0.114	0.0111	0.0146	0.0049	0.0016	0.016	0.0151	0.1577	0.0336	0.0996	0.0416	0.0018
3	rs80049768	185088429	0.82	0.338707801994422	0.85	0.767309033253442	0.0302231930867721	0.270864990982029	0.0074	0.0083	0.0932	0.0115	0.0509	0.0168	0.0136	0.0274	8e-04	0.0383	0.047	0.1093	0.0029	0.0558	0.114	0.0111	0.0147	0.0049	0.0016	0.016	0.0151	0.1577	0.0336	0.0996	0.0416	0.0019
3	rs7428983	185097580	0.82	0.338707801994422	0.85	0.767309033253442	0.0360006672032925	0.159623183808191	0.0075	0.0087	0.0927	0.0116	0.0508	0.0167	0.0136	0.0273	8e-04	0.0383	0.0469	0.1092	0.003	0.0559	0.1138	0.0113	0.0151	0.0051	0.0018	0.0161	0.0151	0.1574	0.0338	0.0995	0.041	0.0019
3	rs13076191	185098519	0.82	0.338707801994422	0.85	0.767309033253442	0.0364217711583869	0.142934327898062	0.0076	0.0087	0.0926	0.0116	0.0508	0.0169	0.0136	0.0273	8e-04	0.0383	0.0469	0.1092	0.003	0.0559	0.1138	0.0113	0.0151	0.0051	0.0018	0.016	0.0151	0.1573	0.0338	0.0995	0.0409	0.002
3	rs56372615	185115322	0.81	0.384295662080596	0.85	0.767309033253442	0.0284074226794088	0.0621356168740305	0.0083	0.0091	0.0889	0.0132	0.0501	0.0175	0.0141	0.0275	0.0013	0.0377	0.0462	0.1075	0.0032	0.0565	0.1133	0.0136	0.0167	0.0059	0.0021	0.0157	0.0156	0.153	0.0341	0.1011	0.0403	0.0022
3	rs12696549	185117927	0.81	0.384295662080596	0.85	0.767309033253442	0.0283741326381884	0.0534466344305698	0.0083	0.0091	0.089	0.0132	0.0501	0.0175	0.014	0.0275	0.0013	0.0377	0.0462	0.1076	0.0032	0.0565	0.1133	0.0135	0.0167	0.0059	0.0021	0.0157	0.0155	0.153	0.0341	0.1012	0.0403	0.0022
3	rs116036668	185119691	0.81	0.384295662080596	0.86	0.702596200902853	0.0277468561222221	0.0530707769912157	0.0083	0.0091	0.089	0.0132	0.0501	0.0175	0.0141	0.0275	0.0013	0.0377	0.0462	0.1076	0.0032	0.0565	0.1133	0.0135	0.0167	0.0059	0.0021	0.0157	0.0155	0.1529	0.0341	0.1013	0.0403	0.0023
3	rs114773801	185125386	0.81	0.384295662080596	0.86	0.702596200902853	0.0267978296661351	0.0546444086596844	0.0084	0.0091	0.089	0.0133	0.0501	0.0175	0.0141	0.0275	0.0013	0.0377	0.0461	0.1076	0.0032	0.0563	0.1133	0.0135	0.0167	0.0059	0.0021	0.0157	0.0155	0.1528	0.0342	0.1014	0.0402	0.0024
3	rs78358809	185126371	0.81	0.384295662080596	0.86	0.702596200902853	0.0267446099257558	0.0566231882187791	0.0084	0.009	0.0891	0.0133	0.0501	0.0175	0.0141	0.0275	0.0013	0.0377	0.0461	0.1076	0.0032	0.0563	0.1133	0.0135	0.0167	0.0059	0.0021	0.0157	0.0155	0.1528	0.0342	0.1014	0.0402	0.0024
3	rs7646178	185135105	0.81	0.384295662080596	0.86	0.702596200902853	0.0272586299934465	0.0539495621488065	0.0084	0.0091	0.0891	0.0133	0.0501	0.0176	0.0142	0.0274	0.0013	0.0377	0.046	0.1075	0.0032	0.0562	0.1133	0.0136	0.0168	0.0059	0.0021	0.0157	0.0155	0.1528	0.0342	0.1014	0.0402	0.0025
3	rs7629245	185141857	0.81	0.384295662080596	0.86	0.702596200902853	0.0280647557568013	0.0474529424759865	0.0085	0.0091	0.0893	0.0134	0.0499	0.0176	0.0142	0.0274	0.0013	0.0376	0.046	0.1074	0.0032	0.0563	0.1133	0.0137	0.0167	0.0059	0.0021	0.0157	0.0154	0.1528	0.0344	0.1015	0.04	0.0025
3	rs3732577	185146702	0.81	0.384295662080596	0.86	0.702596200902853	0.0316016606969214	0.0451550381444514	0.0085	0.0093	0.0896	0.0135	0.0497	0.0179	0.0144	0.0275	0.0013	0.0376	0.0457	0.1074	0.0031	0.0565	0.113	0.0138	0.0163	0.0059	0.0021	0.0157	0.0154	0.1529	0.0344	0.1015	0.04	0.0024
3	rs7646052	185148605	0.81	0.384295662080596	0.87	0.641494868499257	0.0396333065615454	0.0423964746486491	0.0085	0.0093	0.0897	0.0135	0.0496	0.0181	0.0145	0.0276	0.0013	0.0367	0.0457	0.1071	0.0031	0.0569	0.113	0.014	0.0164	0.0059	0.002	0.0157	0.0152	0.1529	0.0344	0.1016	0.0399	0.0024
3	rs1017502	185151885	0.81	0.384295662080596	0.87	0.641494868499257	0.0422540273334629	0.0501054942421736	0.0085	0.0093	0.0896	0.0136	0.0495	0.0181	0.0147	0.0276	0.0013	0.0366	0.0456	0.107	0.0031	0.0572	0.1129	0.0142	0.0164	0.0059	0.002	0.0157	0.0151	0.1528	0.0346	0.1014	0.0398	0.0024
3	rs3772684	185153495	0.81	0.384295662080596	0.87	0.641494868499257	0.0433317674600799	0.059089864750233	0.0085	0.0093	0.0896	0.0136	0.0494	0.0181	0.0147	0.0276	0.0013	0.0366	0.0456	0.107	0.0031	0.0572	0.1132	0.0142	0.0164	0.0059	0.002	0.0157	0.0151	0.1528	0.0346	0.1014	0.0398	0.0024
3	rs116312745	185169030	0.81	0.384295662080596	0.87	0.641494868499257	0.0494407936043183	0.0435364726885953	0.0087	0.0094	0.0897	0.0135	0.0492	0.018	0.0147	0.0275	0.0013	0.0365	0.0456	0.1069	0.0031	0.0573	0.1131	0.0143	0.0165	0.006	0.0021	0.0156	0.015	0.1526	0.0347	0.1011	0.0397	0.0026
3	rs9851872	185175656	0.81	0.384295662080596	0.87	0.641494868499257	0.0497672338304882	0.0363706320443255	0.0088	0.0094	0.0897	0.0135	0.049	0.0179	0.0147	0.0275	0.0014	0.0365	0.0455	0.1069	0.0031	0.0572	0.1132	0.0144	0.0165	0.006	0.0022	0.0156	0.015	0.1526	0.0348	0.1012	0.0397	0.0027
3	rs17237098	185176901	0.81	0.384295662080596	0.87	0.641494868499257	0.0603383443500323	0.0266009526377615	0.0089	0.0094	0.0897	0.0133	0.0487	0.0178	0.0147	0.0276	0.0014	0.0367	0.0455	0.1069	0.0031	0.0575	0.1128	0.0146	0.0166	0.0062	0.0021	0.0156	0.015	0.1521	0.0351	0.1014	0.0397	0.0027
3	rs57425527	185178562	0.81	0.384295662080596	0.87	0.641494868499257	0.0749043134603323	0.0223404879041468	0.0089	0.0093	0.0899	0.0132	0.0483	0.0178	0.0148	0.0279	0.0014	0.037	0.0456	0.1069	0.003	0.0579	0.1123	0.015	0.0166	0.0065	0.0021	0.0156	0.0151	0.1515	0.035	0.1015	0.0397	0.0027
3	rs13095772	185184082	0.81	0.384295662080596	0.87	0.641494868499257	0.084906974482429	0.0193306592881804	0.0089	0.0095	0.0903	0.0131	0.047	0.0178	0.0148	0.0279	0.0013	0.0372	0.0453	0.1062	0.003	0.0574	0.1114	0.0155	0.0169	0.0066	0.0024	0.0156	0.0156	0.1514	0.035	0.1027	0.0396	0.0025
3	rs76461174	185184108	0.81	0.384295662080596	0.87	0.641494868499257	0.0847676742283105	0.0193306592881804	0.0089	0.0095	0.0903	0.0131	0.047	0.0178	0.0148	0.0279	0.0013	0.0372	0.0453	0.1062	0.003	0.0574	0.1114	0.0155	0.0169	0.0066	0.0024	0.0156	0.0156	0.1514	0.035	0.1027	0.0396	0.0025
3	rs79556452	185197673	0.81	0.384295662080596	0.87	0.641494868499257	0.0894418105494577	0.0179051556398911	0.0089	0.0095	0.0899	0.0131	0.047	0.018	0.0149	0.0279	0.0013	0.0372	0.0452	0.1063	0.003	0.0573	0.1113	0.0157	0.0168	0.0067	0.0024	0.0157	0.0157	0.1512	0.035	0.1029	0.0397	0.0025
3	rs3755647	185200783	0.81	0.384295662080596	0.87	0.641494868499257	0.0934345134435533	0.0176790280693076	0.0089	0.0095	0.0899	0.0131	0.047	0.018	0.0149	0.028	0.0013	0.0372	0.0452	0.1063	0.003	0.0573	0.1113	0.0157	0.0168	0.0067	0.0024	0.0157	0.0157	0.1512	0.035	0.103	0.0397	0.0025
3	rs11712864	185202184	0.81	0.384295662080596	0.88	0.583941145430028	0.0904780218401061	0.0171198840365831	0.0089	0.0095	0.0899	0.0131	0.0469	0.018	0.0149	0.028	0.0013	0.0372	0.0452	0.1062	0.003	0.0573	0.1113	0.0157	0.0168	0.0066	0.0024	0.0157	0.0157	0.1514	0.035	0.103	0.0397	0.0025
3	rs115526731	185203380	0.81	0.384295662080596	0.89	0.529866637543626	0.0896580665550734	0.0174543109489232	0.0089	0.0095	0.0899	0.0131	0.0469	0.018	0.0149	0.0279	0.0013	0.0372	0.0452	0.1062	0.003	0.0573	0.1113	0.0157	0.0168	0.0066	0.0024	0.0157	0.0157	0.1514	0.035	0.103	0.0397	0.0025
3	rs71320308	185218523	0.81	0.384295662080596	0.89	0.529866637543626	0.107743396039688	0.0146279588085182	0.0089	0.0096	0.0896	0.0133	0.0468	0.0179	0.0149	0.0278	0.0013	0.0374	0.0454	0.106	0.0028	0.0573	0.1109	0.0159	0.0172	0.0067	0.0025	0.0157	0.0159	0.1506	0.035	0.1033	0.0401	0.0023
3	rs112439271	185222047	0.81	0.384295662080596	0.89	0.529866637543626	0.110873972242841	0.0126156918882927	0.0088	0.0097	0.0896	0.0134	0.047	0.0178	0.0148	0.0278	0.0013	0.0376	0.0456	0.1057	0.0027	0.0575	0.1109	0.0161	0.0172	0.0067	0.0025	0.0158	0.0159	0.1498	0.035	0.1032	0.0404	0.0023
3	rs61730237	185229464	0.81	0.384295662080596	0.9	0.479198205640863	0.11913023797046	0.0123000889687837	0.0088	0.0097	0.0897	0.0134	0.0471	0.0177	0.0147	0.0278	0.0013	0.0377	0.0457	0.1056	0.0026	0.0575	0.1109	0.0162	0.0173	0.0067	0.0025	0.0159	0.0159	0.1494	0.035	0.1032	0.0405	0.0023
3	rs9790230	185234543	0.81	0.384295662080596	0.9	0.479198205640863	0.106747947900655	0.00947676515857021	0.0088	0.0095	0.0896	0.0134	0.0473	0.0177	0.0147	0.0279	0.0013	0.0375	0.0459	0.1056	0.0026	0.0574	0.1109	0.0163	0.0173	0.0067	0.0024	0.0159	0.0159	0.1489	0.0353	0.1034	0.0406	0.0022
3	rs57388442	185235226	0.81	0.384295662080596	0.91	0.431857736337621	0.102509135134293	0.00915028632356226	0.0088	0.0095	0.0896	0.0134	0.0473	0.0177	0.0147	0.0279	0.0013	0.0375	0.0459	0.1056	0.0026	0.0574	0.1109	0.0163	0.0173	0.0067	0.0024	0.0159	0.0159	0.1489	0.0353	0.1034	0.0406	0.0022
3	rs62290256	185256242	0.81	0.384295662080596	0.91	0.431857736337621	0.116535773982793	0.0175290598208466	0.009	0.0102	0.0889	0.0134	0.0473	0.0172	0.0147	0.0285	0.0015	0.0378	0.0457	0.1051	0.0024	0.0566	0.11	0.0163	0.0174	0.007	0.0023	0.0157	0.0166	0.1481	0.0355	0.1039	0.0415	0.0024
3	rs3849569	185258170	0.81	0.384295662080596	0.91	0.431857736337621	0.120108583117399	0.0172681254875055	0.0091	0.0102	0.0888	0.0134	0.0473	0.0172	0.0147	0.0285	0.0015	0.0378	0.0457	0.1051	0.0024	0.0565	0.11	0.0163	0.0174	0.007	0.0023	0.0157	0.0166	0.1481	0.0355	0.1039	0.0415	0.0024
3	rs74474250	185265185	0.81	0.384295662080596	0.91	0.431857736337621	0.210512273663319	0.0237935319566994	0.0095	0.0098	0.0881	0.0135	0.0473	0.0165	0.0151	0.0286	0.0016	0.0384	0.0464	0.105	0.0021	0.0561	0.1088	0.0166	0.0173	0.0075	0.0021	0.0155	0.0172	0.1474	0.0354	0.1041	0.0426	0.0025
3	rs76947887	185265231	0.81	0.384295662080596	0.91	0.431857736337621	0.210793190485231	0.0209314623950504	0.0095	0.0098	0.0881	0.0135	0.0473	0.0165	0.0151	0.0286	0.0016	0.0384	0.0464	0.105	0.0021	0.0561	0.1088	0.0166	0.0173	0.0075	0.002	0.0155	0.0172	0.1474	0.0354	0.1041	0.0426	0.0025
3	rs116395902	185265856	0.81	0.384295662080596	0.95	0.274028283204826	0.205096355134818	0.0188624929852197	0.0096	0.0098	0.0879	0.0135	0.0473	0.0164	0.0151	0.0286	0.0016	0.0385	0.0466	0.105	0.002	0.0561	0.1087	0.0166	0.0173	0.0075	0.002	0.0155	0.0171	0.1474	0.0354	0.1041	0.0428	0.0025
3	rs73175537	185292415	0.81	0.384295662080596	0.95	0.274028283204826	0.415610504890796	0.045505279576202	0.0104	0.0094	0.0854	0.0134	0.0481	0.0152	0.0152	0.029	0.0015	0.0397	0.0488	0.1045	0.0018	0.0567	0.1071	0.0165	0.0168	0.0078	0.0018	0.0153	0.0163	0.148	0.0355	0.104	0.0444	0.0026
3	rs4624587	185316616	0.81	0.384295662080596	0.95	0.274028283204826	0.4705177675469	0.053760725549269	0.0104	0.0094	0.0854	0.0133	0.0481	0.0151	0.0151	0.029	0.0015	0.04	0.0489	0.1044	0.0018	0.057	0.1071	0.0164	0.0167	0.0079	0.0018	0.0152	0.0161	0.148	0.0355	0.104	0.0445	0.0027
3	rs114600627	185325714	0.81	0.384295662080596	0.94	0.308944172156586	0.490247325953722	0.056301984089823	0.0104	0.0094	0.0853	0.0134	0.0481	0.0149	0.015	0.029	0.0015	0.0403	0.049	0.1043	0.0018	0.057	0.1071	0.0164	0.0168	0.0079	0.0018	0.0152	0.0161	0.1482	0.0355	0.1038	0.0446	0.0027
3	rs73175547	185327012	0.81	0.384295662080596	0.94	0.308944172156586	0.493249955371346	0.060538414465843	0.0104	0.0094	0.0853	0.0134	0.0481	0.0149	0.015	0.029	0.0016	0.0402	0.049	0.1042	0.0018	0.057	0.107	0.0164	0.0168	0.0079	0.0018	0.0152	0.0161	0.1482	0.0355	0.1038	0.0445	0.0027
3	rs6762208	185331165	0.81	0.384295662080596	0.94	0.308944172156586	0.513173319131466	0.0616679452004823	0.0105	0.0094	0.0853	0.0134	0.0481	0.0149	0.015	0.0291	0.0016	0.0402	0.049	0.1042	0.0018	0.057	0.107	0.0164	0.0169	0.0079	0.0018	0.0152	0.0161	0.1482	0.0355	0.1038	0.0445	0.0027
3	rs80164709	185331779	0.81	0.384295662080596	0.93	0.346822133743557	0.512471213096937	0.0612017715002894	0.0105	0.0094	0.0853	0.0134	0.0481	0.0149	0.015	0.0291	0.0016	0.0402	0.049	0.1042	0.0018	0.057	0.107	0.0164	0.0169	0.0079	0.0018	0.0152	0.0162	0.1482	0.0355	0.1038	0.0445	0.0027
3	rs6791954	185335709	0.81	0.384295662080596	0.93	0.346822133743557	0.527247011873015	0.0583060569503148	0.0104	0.0094	0.0853	0.0134	0.0481	0.0149	0.015	0.0291	0.0016	0.0402	0.0488	0.1044	0.0017	0.057	0.1071	0.0165	0.0169	0.0079	0.0019	0.0152	0.0162	0.1482	0.0355	0.1038	0.0443	0.0027
3	rs13061708	185339984	0.81	0.384295662080596	0.93	0.346822133743557	0.527441060430126	0.0584363811717899	0.0105	0.0094	0.0853	0.0134	0.0481	0.0148	0.015	0.0291	0.0016	0.0402	0.0488	0.1043	0.0017	0.057	0.1071	0.0165	0.0169	0.0079	0.0019	0.0152	0.0162	0.1482	0.0355	0.1038	0.0443	0.0027
3	rs6784842	185342723	0.81	0.384295662080596	0.93	0.346822133743557	0.528865119547599	0.0581108038099986	0.0104	0.0094	0.0853	0.0134	0.0481	0.0148	0.015	0.0291	0.0016	0.0401	0.0488	0.1043	0.0017	0.0569	0.1072	0.0166	0.0169	0.0079	0.0019	0.0152	0.0162	0.1482	0.0355	0.1038	0.0442	0.0027
3	rs7647296	185349671	0.81	0.384295662080596	0.93	0.346822133743557	0.521956166720553	0.0636151556926606	0.0105	0.0094	0.0851	0.0135	0.0481	0.0148	0.0149	0.0292	0.0016	0.0404	0.0488	0.1042	0.0017	0.0566	0.1071	0.0166	0.017	0.0079	0.002	0.0152	0.0162	0.1482	0.0355	0.1039	0.0442	0.0028
3	rs112981521	185352434	0.81	0.384295662080596	0.93	0.346822133743557	0.517780258493964	0.0644963240392324	0.0105	0.0094	0.085	0.0136	0.0481	0.0147	0.0149	0.0292	0.0016	0.0405	0.0488	0.1042	0.0017	0.0564	0.1069	0.0165	0.0171	0.0079	0.002	0.0152	0.0162	0.1481	0.0355	0.104	0.0443	0.0028
3	rs9863780	185357300	0.81	0.384295662080596	0.93	0.346822133743557	0.523437622604616	0.0752440170072701	0.0106	0.0095	0.0848	0.0135	0.0481	0.0146	0.0149	0.0292	0.0016	0.0409	0.0488	0.1041	0.0018	0.0559	0.1066	0.0165	0.0172	0.0079	0.0021	0.0153	0.0162	0.1481	0.0356	0.1045	0.0444	0.0028
3	rs77247478	185367124	0.81	0.384295662080596	0.93	0.346822133743557	0.514962570579337	0.0662051806236194	0.0106	0.0095	0.0848	0.0135	0.048	0.0146	0.0148	0.0291	0.0016	0.0409	0.0488	0.1042	0.0018	0.0554	0.1067	0.0165	0.0172	0.0079	0.0022	0.0153	0.0162	0.148	0.0356	0.105	0.0444	0.0028
3	rs74809279	185370153	0.81	0.384295662080596	0.93	0.346822133743557	0.520091094190187	0.0671011813753681	0.0106	0.0095	0.0848	0.0134	0.0479	0.0145	0.0148	0.0291	0.0016	0.0409	0.0488	0.1042	0.0018	0.0553	0.1067	0.0165	0.0172	0.0079	0.0022	0.0153	0.0163	0.148	0.0356	0.105	0.0444	0.0028
3	rs6770227	185408770	0.81	0.384295662080596	0.93	0.346822133743557	0.505158558521488	0.0725820932031408	0.0107	0.0095	0.0846	0.0133	0.048	0.0144	0.0148	0.0293	0.0016	0.041	0.0489	0.1043	0.0018	0.0546	0.1067	0.0165	0.0171	0.0079	0.0022	0.0153	0.0163	0.1477	0.0358	0.1055	0.0445	0.0029
3	rs115060007	185430071	0.81	0.384295662080596	0.93	0.346822133743557	0.49444093748829	0.0745928928405047	0.0108	0.0095	0.0844	0.0133	0.0481	0.0143	0.0148	0.0294	0.0016	0.0416	0.0489	0.1043	0.0018	0.0541	0.1067	0.0165	0.0171	0.0079	0.0023	0.0153	0.0163	0.1475	0.0358	0.1053	0.0446	0.003
3	rs6777038	185440960	0.81	0.384295662080596	0.93	0.346822133743557	0.511897104492413	0.0758974623512291	0.0108	0.0095	0.0843	0.0133	0.048	0.0143	0.0148	0.0295	0.0016	0.0417	0.0489	0.1043	0.0018	0.0541	0.1066	0.0165	0.0172	0.0079	0.0023	0.0154	0.0163	0.1475	0.0359	0.1052	0.0446	0.003
3	rs6780808	185442119	0.81	0.384295662080596	0.93	0.346822133743557	0.508967579007337	0.0735128629740161	0.0108	0.0095	0.0845	0.0135	0.0481	0.0143	0.0151	0.0295	0.0016	0.0418	0.0489	0.1042	0.0018	0.0543	0.1064	0.0165	0.017	0.0079	0.0023	0.0154	0.0163	0.1474	0.0359	0.1046	0.0447	0.003
3	rs78669165	185446129	0.81	0.384295662080596	0.93	0.346822133743557	0.489061228632452	0.0757520520348393	0.011	0.0096	0.0842	0.0134	0.0481	0.0143	0.0151	0.0293	0.0016	0.0419	0.049	0.1041	0.0018	0.0543	0.1063	0.0166	0.0171	0.0079	0.0022	0.0154	0.0163	0.147	0.036	0.1045	0.045	0.003
3	rs12635769	185447038	0.81	0.384295662080596	0.93	0.346822133743557	0.488874076885378	0.0769916772619954	0.011	0.0096	0.0841	0.0134	0.0481	0.0143	0.0151	0.0293	0.0016	0.0419	0.0491	0.104	0.0019	0.0543	0.1063	0.0166	0.0171	0.0079	0.0022	0.0154	0.0163	0.1469	0.036	0.1044	0.045	0.0031
3	rs9850770	185454844	0.81	0.384295662080596	0.93	0.346822133743557	0.541829050447349	0.0931259515421921	0.0115	0.0095	0.0837	0.0133	0.049	0.0142	0.0151	0.0295	0.0016	0.0418	0.0495	0.104	0.0019	0.0541	0.1057	0.0166	0.0173	0.0078	0.0021	0.0155	0.0162	0.146	0.0361	0.104	0.0456	0.0032
3	rs10804901	185455681	0.81	0.384295662080596	0.93	0.346822133743557	0.53236826394993	0.0938378485077095	0.0115	0.0095	0.0836	0.0133	0.049	0.0142	0.0151	0.0295	0.0016	0.0419	0.0496	0.1039	0.002	0.0541	0.1057	0.0167	0.0173	0.0078	0.0021	0.0155	0.0162	0.146	0.0361	0.104	0.0456	0.0032
3	rs73175570	185459253	0.81	0.384295662080596	0.93	0.346822133743557	0.535165647457503	0.0996095188275764	0.0116	0.0095	0.0834	0.0133	0.049	0.0142	0.0151	0.0295	0.0017	0.0419	0.0496	0.1038	0.002	0.054	0.1056	0.0167	0.0173	0.0078	0.0022	0.0155	0.0163	0.1461	0.0361	0.1039	0.0457	0.0033
3	rs9681668	185476453	0.81	0.384295662080596	0.93	0.346822133743557	0.6537208494287	0.110198422038498	0.0118	0.0094	0.0827	0.0134	0.0492	0.0141	0.0152	0.0294	0.0017	0.042	0.0499	0.1034	0.002	0.054	0.1051	0.017	0.0175	0.0078	0.0022	0.0156	0.0165	0.1464	0.0361	0.1035	0.0457	0.0035
3	rs6799330	185478957	0.81	0.384295662080596	0.93	0.346822133743557	0.667723567115801	0.111805161728862	0.0118	0.0094	0.0827	0.0134	0.0492	0.0141	0.0152	0.0294	0.0017	0.042	0.05	0.1034	0.002	0.054	0.1051	0.017	0.0175	0.0079	0.0022	0.0155	0.0164	0.1463	0.036	0.1035	0.0458	0.0035
3	rs6763887	185482618	0.81	0.384295662080596	0.92	0.387761932740255	0.645454811549411	0.117973900030531	0.0118	0.0094	0.0827	0.0134	0.0492	0.0141	0.0152	0.0294	0.0017	0.042	0.0501	0.1034	0.0021	0.054	0.1051	0.017	0.0175	0.0079	0.0022	0.0155	0.0163	0.1463	0.036	0.1035	0.046	0.0035
3	rs74795873	185487893	0.81	0.384295662080596	0.92	0.387761932740255	0.56920592835649	0.144144243876667	0.0119	0.0095	0.0824	0.0135	0.0492	0.0143	0.0153	0.0295	0.0018	0.042	0.0499	0.1026	0.0021	0.0536	0.1045	0.0179	0.0178	0.0078	0.0022	0.0157	0.0167	0.1453	0.0359	0.1035	0.0461	0.0036
3	rs73175575	185494268	0.81	0.384295662080596	0.92	0.387761932740255	0.584250441230478	0.127815972895983	0.012	0.0096	0.0822	0.0135	0.0492	0.0144	0.0153	0.0295	0.0019	0.0421	0.0498	0.1024	0.0022	0.0534	0.1043	0.0183	0.018	0.0078	0.0022	0.0159	0.0168	0.1447	0.0358	0.1034	0.0462	0.0038
3	rs73061075	185506401	0.81	0.384295662080596	0.91	0.431857736337621	0.629136620200032	0.120319413142363	0.0122	0.0096	0.082	0.0135	0.0493	0.0145	0.0153	0.0296	0.002	0.042	0.0496	0.1021	0.0023	0.0532	0.1041	0.0186	0.0182	0.0078	0.0023	0.016	0.017	0.1441	0.0358	0.1034	0.0463	0.0039
3	rs4402960	185511687	0.81	0.384295662080596	0.92	0.387761932740255	0.601264253636707	0.105183376293743	0.0121	0.0096	0.0819	0.0135	0.0493	0.0146	0.0153	0.0296	0.0017	0.0421	0.0496	0.102	0.0023	0.0533	0.1041	0.0187	0.0182	0.0076	0.0022	0.016	0.017	0.144	0.0358	0.1035	0.0469	0.0037
3	rs75402647	185513142	0.81	0.384295662080596	0.92	0.387761932740255	0.60367385220505	0.103778876033603	0.0121	0.0096	0.0819	0.0135	0.0493	0.0146	0.0153	0.0296	0.0017	0.0421	0.0496	0.102	0.0023	0.0533	0.1041	0.0187	0.0182	0.0076	0.0022	0.016	0.017	0.144	0.0358	0.1035	0.0469	0.0037
3	rs7651090	185513392	0.81	0.384295662080596	0.92	0.387761932740255	0.603053816410881	0.104604167606527	0.0121	0.0096	0.0819	0.0135	0.0493	0.0146	0.0153	0.0296	0.0017	0.0421	0.0496	0.102	0.0023	0.0533	0.1041	0.0187	0.0182	0.0076	0.0022	0.016	0.017	0.144	0.0358	0.1035	0.0469	0.0037
3	rs11708719	185515274	0.81	0.384295662080596	0.92	0.387761932740255	0.599820630202592	0.102956120694023	0.0121	0.0096	0.0819	0.0135	0.0493	0.0146	0.0153	0.0296	0.0017	0.0421	0.0496	0.102	0.0023	0.0533	0.1041	0.0187	0.0182	0.0076	0.0022	0.016	0.017	0.144	0.0358	0.1034	0.0469	0.0037
3	rs66513933	185523370	0.81	0.384295662080596	0.92	0.387761932740255	0.599889337831263	0.104108688783079	0.0121	0.0097	0.0819	0.0136	0.0493	0.0146	0.0153	0.0296	0.0017	0.0421	0.0496	0.102	0.0023	0.0533	0.1041	0.0187	0.0183	0.0076	0.0022	0.0161	0.017	0.1438	0.0359	0.1033	0.0471	0.0037
3	rs73175579	185524179	0.81	0.384295662080596	0.91	0.431857736337621	0.599065086247821	0.104686835934905	0.0121	0.0097	0.0819	0.0136	0.0494	0.0146	0.0153	0.0296	0.0017	0.0421	0.0496	0.102	0.0023	0.0533	0.1041	0.0187	0.0183	0.0076	0.0022	0.0161	0.017	0.1438	0.0359	0.1033	0.0471	0.0037
3	rs1470579	185529080	0.81	0.384295662080596	0.91	0.431857736337621	0.590578523910435	0.108936246111632	0.0121	0.0097	0.0818	0.0136	0.0494	0.0146	0.0153	0.0296	0.0018	0.0421	0.0496	0.102	0.0023	0.0533	0.1041	0.0187	0.0183	0.0076	0.0022	0.0161	0.017	0.1437	0.0359	0.1033	0.0471	0.0037
3	rs6769511	185530290	0.81	0.384295662080596	0.91	0.431857736337621	0.588057110405617	0.109272280801697	0.0121	0.0097	0.0818	0.0136	0.0494	0.0146	0.0153	0.0296	0.0018	0.0421	0.0496	0.102	0.0023	0.0533	0.1041	0.0187	0.0183	0.0076	0.0022	0.0161	0.017	0.1437	0.0359	0.1033	0.0471	0.0037
3	rs1374910	185531661	0.81	0.384295662080596	0.91	0.431857736337621	0.574514673271754	0.111042965294375	0.0121	0.0097	0.0819	0.0136	0.0494	0.0146	0.0153	0.0296	0.0018	0.0421	0.0495	0.102	0.0023	0.0532	0.104	0.0188	0.0183	0.0076	0.0022	0.0161	0.017	0.1437	0.0358	0.1034	0.0471	0.0037
3	rs720390	185548683	0.81	0.384295662080596	0.91	0.431857736337621	0.474813474852879	0.110367133129176	0.0122	0.0099	0.0811	0.0144	0.0493	0.0147	0.0152	0.0295	0.0017	0.0424	0.0499	0.102	0.0025	0.0525	0.1037	0.0192	0.0186	0.0072	0.0023	0.0161	0.0173	0.1426	0.0354	0.1036	0.0475	0.0037
3	rs73175581	185549134	0.81	0.384295662080596	0.91	0.431857736337621	0.424062356031103	0.114018222871647	0.0123	0.01	0.0812	0.0146	0.0493	0.0148	0.0151	0.0295	0.0017	0.0424	0.0496	0.1023	0.0028	0.0526	0.1034	0.0196	0.0187	0.0071	0.0023	0.0162	0.0175	0.1413	0.0355	0.1033	0.0475	0.0036
3	rs78415835	185549787	0.8	0.433874260405774	0.91	0.431857736337621	0.386866663797122	0.121805125156117	0.0124	0.01	0.0816	0.0148	0.0493	0.015	0.015	0.0295	0.0018	0.0424	0.0493	0.1028	0.0031	0.0527	0.1028	0.0203	0.0188	0.0071	0.0024	0.0163	0.0177	0.1394	0.0357	0.1029	0.0476	0.0037
3	rs77494444	185550500	0.8	0.433874260405774	0.9	0.479198205640863	0.379182734562268	0.128351514075649	0.0124	0.01	0.0818	0.0149	0.0492	0.0151	0.0149	0.0296	0.0018	0.0425	0.049	0.1032	0.0034	0.0528	0.1025	0.0208	0.0188	0.0072	0.0025	0.0166	0.018	0.1378	0.0358	0.1025	0.0478	0.0037
3	rs73063014	185552583	0.8	0.433874260405774	0.91	0.431857736337621	0.367181297677074	0.144423980149105	0.0124	0.01	0.0818	0.0148	0.0491	0.0151	0.0149	0.0296	0.0018	0.0425	0.0487	0.1032	0.0034	0.0529	0.1024	0.021	0.0187	0.0072	0.0025	0.0168	0.018	0.1376	0.0358	0.1023	0.0481	0.0036
3	rs9869958	185559611	0.8	0.433874260405774	0.91	0.431857736337621	0.393114814101647	0.135662050367464	0.0127	0.0101	0.0821	0.0148	0.049	0.0152	0.015	0.0295	0.0018	0.0425	0.0483	0.1031	0.0035	0.0531	0.1022	0.0213	0.0186	0.0071	0.0025	0.0171	0.0181	0.1369	0.0357	0.1021	0.0481	0.0036
3	rs2098771	185563274	0.8	0.433874260405774	0.91	0.431857736337621	0.426217709387478	0.119101046523884	0.0127	0.0101	0.082	0.0155	0.049	0.0153	0.0151	0.0297	0.0018	0.0427	0.0481	0.1032	0.0035	0.0534	0.1019	0.0215	0.0187	0.0071	0.0025	0.0173	0.0181	0.1362	0.0357	0.1015	0.0481	0.0036
3	rs6776536	185565723	0.8	0.433874260405774	0.91	0.431857736337621	0.46776627313681	0.0872775472308369	0.0124	0.0103	0.0828	0.0163	0.0494	0.0156	0.0158	0.032	0.002	0.0419	0.0466	0.1004	0.0036	0.0544	0.1026	0.0229	0.0202	0.0071	0.0025	0.017	0.0183	0.1303	0.0357	0.1005	0.0501	0.0036
3	rs12639517	185574131	0.81	0.384295662080596	0.91	0.431857736337621	0.404000152943398	0.0596806478881288	0.011	0.0101	0.0906	0.0162	0.0448	0.0163	0.0141	0.036	0.0026	0.0406	0.0438	0.0994	0.0037	0.0527	0.1027	0.0234	0.0198	0.0066	0.0023	0.0159	0.0172	0.129	0.0326	0.1071	0.053	0.0031
3	rs113269748	185574574	0.81	0.384295662080596	0.91	0.431857736337621	0.407528703264263	0.0572679468469331	0.011	0.0101	0.0906	0.0161	0.0447	0.0162	0.014	0.036	0.0026	0.0406	0.0439	0.0994	0.0037	0.0527	0.1028	0.0233	0.0197	0.0066	0.0023	0.0159	0.017	0.1293	0.0326	0.1072	0.053	0.003
3	rs12631770	185574682	0.81	0.384295662080596	0.91	0.431857736337621	0.401788469363974	0.0546444086596844	0.011	0.0101	0.0906	0.0161	0.0447	0.0162	0.014	0.036	0.0026	0.0406	0.0439	0.0994	0.0037	0.0527	0.1028	0.0233	0.0197	0.0066	0.0023	0.0159	0.017	0.1295	0.0326	0.1071	0.053	0.003
3	rs79403265	185581273	0.81	0.384295662080596	0.9	0.479198205640863	0.381716961190327	0.0882031228215263	0.0109	0.0097	0.0904	0.0161	0.0442	0.0162	0.014	0.0364	0.0028	0.0405	0.0438	0.0995	0.0037	0.0529	0.1029	0.0231	0.0197	0.0066	0.0023	0.0157	0.0171	0.1292	0.0326	0.1079	0.0529	0.003
3	rs17196039	185582870	0.81	0.384295662080596	0.9	0.479198205640863	0.380889641150425	0.0836145153789776	0.0109	0.0096	0.0904	0.0161	0.0442	0.0162	0.014	0.0364	0.0028	0.0406	0.0438	0.0994	0.0037	0.0528	0.1029	0.023	0.02	0.0066	0.0023	0.0157	0.0171	0.1292	0.0326	0.1079	0.0529	0.003
3	rs1035593	185584871	0.81	0.384295662080596	0.9	0.479198205640863	0.376657084902091	0.0675857287633521	0.0109	0.0095	0.0905	0.0161	0.0439	0.0162	0.0139	0.0364	0.0028	0.0407	0.0438	0.0994	0.0037	0.0528	0.1029	0.0229	0.02	0.0066	0.0023	0.0156	0.0171	0.1292	0.0327	0.1083	0.0529	0.003
3	rs113550383	185586399	0.81	0.384295662080596	0.91	0.431857736337621	0.368860493684317	0.0773578385758807	0.0109	0.0095	0.0906	0.0161	0.0438	0.0161	0.0139	0.0364	0.0029	0.0407	0.0439	0.0995	0.0037	0.0528	0.103	0.0228	0.02	0.0066	0.0023	0.0156	0.0171	0.1292	0.0327	0.1083	0.0528	0.003
3	rs741604	185592046	0.81	0.384295662080596	0.91	0.431857736337621	0.345394631435449	0.0677244383514736	0.0108	0.0095	0.0909	0.0161	0.0437	0.0162	0.014	0.0365	0.0029	0.0407	0.0439	0.0995	0.0038	0.0529	0.1031	0.0226	0.02	0.0066	0.0024	0.0155	0.0169	0.1294	0.0326	0.1084	0.0526	0.003
3	rs7610452	185593514	0.81	0.384295662080596	0.9	0.479198205640863	0.292390570506471	0.0797922432827434	0.0108	0.0095	0.091	0.0161	0.0437	0.0162	0.0141	0.0365	0.0029	0.0406	0.0439	0.0995	0.0038	0.0531	0.1032	0.0226	0.0199	0.0063	0.0024	0.0154	0.0169	0.1293	0.0326	0.1084	0.0526	0.003
3	rs12107951	185598552	0.81	0.384295662080596	0.88	0.583941145430028	0.29808814605908	0.10017783667289	0.0107	0.0096	0.0918	0.016	0.0435	0.0161	0.0142	0.0365	0.003	0.0408	0.044	0.0992	0.0039	0.053	0.1036	0.0225	0.0194	0.0065	0.0026	0.0151	0.0167	0.129	0.0327	0.1085	0.0526	0.0029
3	rs17196046	185610274	0.82	0.338707801994422	0.88	0.583941145430028	0.277468228954964	0.109188234883191	0.0106	0.0096	0.0923	0.0158	0.0435	0.0161	0.0139	0.0364	0.0031	0.0409	0.0442	0.0992	0.0039	0.0526	0.1038	0.0224	0.0193	0.0065	0.0026	0.0151	0.0167	0.1282	0.0326	0.1088	0.0529	0.0031
3	rs62289139	185612747	0.81	0.384295662080596	0.88	0.583941145430028	0.23527060808898	0.178661746574528	0.0106	0.0095	0.0924	0.0158	0.0437	0.016	0.014	0.0364	0.003	0.0408	0.0441	0.0996	0.004	0.0526	0.1041	0.0223	0.0191	0.0064	0.0027	0.0148	0.0166	0.1282	0.0325	0.1093	0.0527	0.0031
3	rs6770843	185616661	0.81	0.384295662080596	0.89	0.529866637543626	0.181380083449687	0.145544887728679	0.0106	0.0094	0.0927	0.0154	0.0439	0.0161	0.0139	0.0364	0.003	0.0405	0.0441	0.1005	0.0041	0.0526	0.1045	0.0222	0.018	0.0061	0.0027	0.0146	0.0166	0.1279	0.0326	0.1105	0.052	0.0032
3	rs73063037	185620666	0.81	0.384295662080596	0.89	0.529866637543626	0.157319405169206	0.16663773850418	0.0105	0.0093	0.0929	0.0151	0.0442	0.0163	0.0139	0.0365	0.003	0.0402	0.044	0.1007	0.0041	0.053	0.1044	0.0222	0.0173	0.0063	0.0029	0.0144	0.0165	0.1276	0.0326	0.111	0.0518	0.0033
3	rs6444087	185621829	0.81	0.384295662080596	0.89	0.529866637543626	0.153246887140418	0.162241167983665	0.0105	0.0092	0.0929	0.015	0.0442	0.0164	0.0139	0.0365	0.003	0.0402	0.044	0.1007	0.0042	0.053	0.1043	0.0222	0.0172	0.0063	0.003	0.0144	0.0165	0.1276	0.0326	0.1111	0.0518	0.0033
3	rs16860317	185632262	0.82	0.338707801994422	0.89	0.529866637543626	0.140802754373776	0.080312573535994	0.0105	0.0087	0.0923	0.0151	0.0445	0.0166	0.0142	0.0362	0.003	0.0404	0.0449	0.1012	0.0041	0.0535	0.1039	0.0225	0.017	0.0065	0.0031	0.0141	0.0167	0.1266	0.0323	0.1115	0.0518	0.0033
3	rs77055012	185632782	0.82	0.338707801994422	0.89	0.529866637543626	0.137993357390402	0.0792732885342492	0.0105	0.0087	0.0923	0.0151	0.0446	0.0166	0.0142	0.0362	0.003	0.0404	0.0449	0.1013	0.0041	0.0534	0.1038	0.0224	0.0169	0.0065	0.0031	0.0141	0.0167	0.1266	0.0323	0.1115	0.0518	0.0033
3	rs4686710	185633136	0.82	0.338707801994422	0.89	0.529866637543626	0.135528017106751	0.0798664920361935	0.0105	0.0087	0.0923	0.015	0.0446	0.0165	0.0142	0.0362	0.003	0.0405	0.045	0.1014	0.0041	0.0533	0.1038	0.0224	0.0169	0.0065	0.0031	0.0141	0.0167	0.1266	0.0323	0.1115	0.0518	0.0033
3	rs78333734	185633556	0.82	0.338707801994422	0.89	0.529866637543626	0.129617205182287	0.0939170803644566	0.0105	0.009	0.0923	0.015	0.0446	0.0165	0.0142	0.0362	0.0031	0.0405	0.045	0.1016	0.0041	0.0533	0.1038	0.0221	0.0168	0.0065	0.0031	0.0141	0.0167	0.1265	0.0323	0.1115	0.0518	0.0033
3	rs16860328	185635685	0.82	0.338707801994422	0.89	0.529866637543626	0.13250680870898	0.109692882487051	0.0105	0.009	0.0921	0.015	0.0446	0.0165	0.0142	0.0362	0.0031	0.0405	0.045	0.1016	0.0041	0.0533	0.1039	0.022	0.0168	0.0065	0.0031	0.0141	0.0167	0.1265	0.0323	0.1117	0.0518	0.0032
3	rs16860329	185637740	0.82	0.338707801994422	0.89	0.529866637543626	0.13250680870898	0.122857982015617	0.0105	0.009	0.0922	0.0151	0.0446	0.0167	0.0142	0.0361	0.0031	0.0405	0.045	0.1017	0.0041	0.0532	0.1039	0.022	0.0169	0.0065	0.0031	0.014	0.0166	0.1265	0.0322	0.1116	0.0518	0.0032
3	rs6802503	185641890	0.82	0.338707801994422	0.89	0.529866637543626	0.13061660077661	0.14377156807406	0.0105	0.0089	0.0922	0.0151	0.0446	0.0167	0.0141	0.0361	0.0031	0.0404	0.045	0.102	0.0041	0.0531	0.1039	0.022	0.0168	0.0065	0.0031	0.014	0.0166	0.1264	0.0322	0.1116	0.0518	0.0032
3	rs80292881	185645209	0.82	0.338707801994422	0.89	0.529866637543626	0.127841967457293	0.150343530873822	0.0105	0.0089	0.0927	0.0151	0.0445	0.0168	0.0141	0.0358	0.0031	0.0403	0.0449	0.1021	0.0041	0.0528	0.1041	0.022	0.0168	0.0065	0.0031	0.0139	0.0166	0.1265	0.0321	0.1117	0.0519	0.0032
3	rs75411388	185654061	0.82	0.338707801994422	0.9	0.479198205640863	0.128291894068538	0.178058685953681	0.0105	0.0088	0.0928	0.0151	0.0445	0.0168	0.0141	0.0357	0.0031	0.04	0.0448	0.1024	0.0041	0.0528	0.1041	0.022	0.0168	0.0065	0.0031	0.0139	0.0165	0.1265	0.0321	0.1118	0.0517	0.0032
3	rs74726522	185674983	0.82	0.338707801994422	0.9	0.479198205640863	0.127871932771823	0.20798869413567	0.0104	0.0085	0.0931	0.015	0.0443	0.0172	0.0141	0.0351	0.0031	0.0401	0.0447	0.1034	0.0045	0.0537	0.1042	0.022	0.0163	0.0067	0.0031	0.0141	0.0162	0.1259	0.0324	0.1114	0.0511	0.0033
3	rs6444089	185676350	0.82	0.338707801994422	0.9	0.479198205640863	0.128171819998384	0.211279633482853	0.0104	0.0083	0.0934	0.0149	0.0442	0.0172	0.0141	0.0349	0.0031	0.0402	0.0447	0.1035	0.0046	0.0539	0.1042	0.0219	0.0161	0.0068	0.0031	0.0138	0.0161	0.1261	0.0325	0.1117	0.0508	0.0033
3	rs77106455	185678714	0.83	0.29697514221559	0.9	0.479198205640863	0.189478248651219	0.259643628469326	0.0104	0.0082	0.0944	0.0149	0.0435	0.0173	0.0141	0.0346	0.0031	0.0403	0.0443	0.1045	0.0046	0.0543	0.1035	0.022	0.0161	0.0068	0.0032	0.0139	0.0159	0.1258	0.0322	0.1117	0.0507	0.0033
3	rs4563434	185683829	0.84	0.258953137461488	0.91	0.431857736337621	0.224816447230967	0.297529568665732	0.0104	0.0082	0.0958	0.0149	0.0427	0.0177	0.0141	0.0341	0.003	0.0405	0.0435	0.1063	0.0046	0.0546	0.1021	0.0223	0.016	0.0067	0.0035	0.0142	0.0156	0.1252	0.0319	0.1118	0.0505	0.0033
3	rs67220855	185685113	0.84	0.258953137461488	0.91	0.431857736337621	0.243936952024686	0.331774910618468	0.0102	0.0082	0.0959	0.0149	0.0426	0.0179	0.0141	0.0341	0.003	0.0406	0.0435	0.1066	0.0046	0.0548	0.1019	0.0223	0.016	0.0067	0.0035	0.0142	0.0156	0.125	0.0319	0.1117	0.0505	0.0032
3	rs10049246	185686741	0.84	0.258953137461488	0.91	0.431857736337621	0.263465011519456	0.348556194043495	0.0102	0.0082	0.096	0.0149	0.0425	0.018	0.0141	0.0341	0.003	0.0407	0.0435	0.1068	0.0046	0.0551	0.1017	0.0223	0.016	0.0067	0.0034	0.0142	0.0155	0.1249	0.0318	0.1115	0.0506	0.0032
3	rs9851022	185693013	0.85	0.2244882202137	0.88	0.583941145430028	0.346181530478644	0.340999659973837	0.0102	0.0082	0.0962	0.0149	0.042	0.0184	0.0143	0.0347	0.0031	0.0411	0.0433	0.1072	0.0046	0.0555	0.1014	0.0225	0.0162	0.0065	0.0035	0.0141	0.0152	0.124	0.0316	0.1115	0.0501	0.0032
3	rs6809863	185693117	0.85	0.2244882202137	0.88	0.583941145430028	0.348231800065159	0.333491272199191	0.0102	0.0082	0.0962	0.0148	0.042	0.0184	0.0142	0.0347	0.0031	0.0411	0.0433	0.1072	0.0046	0.0555	0.1013	0.0225	0.0162	0.0065	0.0035	0.0141	0.0152	0.1243	0.0316	0.1115	0.0501	0.0032
3	rs4686718	185699585	0.85	0.2244882202137	0.87	0.641494868499257	0.347915966837923	0.472052731375092	0.0103	0.0082	0.0963	0.0148	0.0419	0.0185	0.0143	0.035	0.0032	0.0414	0.0432	0.1074	0.0046	0.0552	0.1013	0.0226	0.0161	0.0063	0.0035	0.0141	0.0151	0.1239	0.0314	0.1116	0.05	0.0032
3	rs34417899	185703597	0.85	0.2244882202137	0.87	0.641494868499257	0.329237585092232	0.484653299930758	0.0103	0.0082	0.0965	0.0148	0.0419	0.0186	0.0143	0.0351	0.0032	0.0415	0.0434	0.1073	0.0047	0.0545	0.1019	0.0226	0.0161	0.0063	0.0035	0.014	0.0151	0.1238	0.0316	0.1108	0.05	0.0033
3	rs115419724	185705972	0.85	0.2244882202137	0.87	0.641494868499257	0.387756158350388	0.716799254285694	0.0103	0.0082	0.0966	0.0148	0.0419	0.0186	0.0144	0.0352	0.0032	0.0415	0.0431	0.1074	0.0047	0.0545	0.102	0.0226	0.016	0.0064	0.0036	0.014	0.015	0.1237	0.0316	0.1106	0.0499	0.0033
3	rs6763645	185707842	0.85	0.2244882202137	0.87	0.641494868499257	0.3989054725111	0.748461238146164	0.0104	0.0082	0.0967	0.0148	0.0419	0.0186	0.0144	0.0353	0.0032	0.0416	0.0428	0.1075	0.0048	0.0544	0.1021	0.0227	0.016	0.0065	0.0036	0.014	0.015	0.1237	0.0316	0.1104	0.0499	0.0033
3	rs9854621	185709709	0.86	0.193417951625055	0.87	0.641494868499257	0.43565950733279	0.903440473993402	0.0104	0.0082	0.0967	0.0148	0.0419	0.0187	0.0144	0.0352	0.0032	0.0416	0.0427	0.1076	0.0048	0.0543	0.1021	0.0227	0.0159	0.0062	0.0036	0.014	0.015	0.1237	0.0317	0.1103	0.0499	0.0035
3	rs77877376	185721810	0.89	0.118826527661215	0.87	0.641494868499257	0.312040365040032	0.194273865754705	0.0108	0.008	0.0966	0.0162	0.0418	0.0204	0.0165	0.0343	0.0034	0.0421	0.0409	0.1046	0.0046	0.0544	0.1027	0.0235	0.0171	0.0057	0.0037	0.0157	0.0152	0.1204	0.0314	0.1081	0.0515	0.0034
3	rs113450861	185726271	0.89	0.118826527661215	0.87	0.641494868499257	0.300958864231046	0.268218156124282	0.011	0.0079	0.0964	0.0167	0.0418	0.021	0.0172	0.0341	0.0034	0.0422	0.0402	0.1036	0.0046	0.0544	0.103	0.0237	0.0175	0.0056	0.0036	0.0163	0.0153	0.1193	0.0314	0.1073	0.0521	0.0033
3	rs78862061	185726829	0.89	0.118826527661215	0.87	0.641494868499257	0.254555642230403	0.20334728517	0.011	0.0079	0.0966	0.0167	0.0418	0.021	0.0173	0.0341	0.0034	0.0422	0.0402	0.1035	0.0045	0.0545	0.1028	0.0238	0.0176	0.0056	0.0034	0.0164	0.0153	0.1192	0.0315	0.1072	0.0521	0.0033
3	rs113448721	185733225	0.89	0.118826527661215	0.87	0.641494868499257	0.236595925180706	0.255898553140509	0.0111	0.0079	0.0963	0.0171	0.0423	0.0214	0.0179	0.0342	0.0035	0.0419	0.0396	0.1028	0.0044	0.0553	0.1035	0.0239	0.018	0.0055	0.0034	0.0169	0.0152	0.1183	0.0316	0.1059	0.0519	0.0032
3	rs75637353	185741183	0.89	0.118826527661215	0.87	0.641494868499257	0.187181267211611	0.208942361440764	0.0111	0.0079	0.0962	0.0172	0.0424	0.0214	0.018	0.0342	0.0035	0.0418	0.0396	0.1027	0.0044	0.0554	0.1036	0.024	0.018	0.0055	0.0034	0.017	0.0152	0.1182	0.0316	0.1058	0.0519	0.0032
3	rs12330780	185741991	0.89	0.118826527661215	0.87	0.641494868499257	0.16384149790606	0.153382911667187	0.0111	0.008	0.0956	0.0171	0.0425	0.0214	0.018	0.0342	0.0035	0.042	0.0395	0.1028	0.0044	0.0558	0.1036	0.0239	0.018	0.0055	0.0034	0.017	0.0152	0.118	0.0316	0.1058	0.052	0.0032
3	rs79843152	185749963	0.89	0.118826527661215	0.86	0.702596200902853	0.216007857730879	0.14648136960889	0.0112	0.0079	0.0945	0.0176	0.0429	0.022	0.0185	0.0339	0.0039	0.0429	0.0393	0.1006	0.0044	0.0564	0.1035	0.0243	0.0183	0.0058	0.0036	0.0174	0.0156	0.1173	0.0316	0.1037	0.053	0.003
3	rs114802291	185751952	0.89	0.118826527661215	0.85	0.767309033253442	0.21127525317789	0.167423667805137	0.0112	0.0079	0.0945	0.0176	0.0429	0.0221	0.0185	0.0339	0.0039	0.0429	0.0393	0.1005	0.0044	0.0564	0.1035	0.0243	0.0183	0.0058	0.0036	0.0174	0.0156	0.1173	0.0316	0.1037	0.053	0.003
3	rs9818739	185757744	0.89	0.118826527661215	0.85	0.767309033253442	0.186169698546122	0.104686835934905	0.0112	0.0079	0.0944	0.0177	0.0429	0.0221	0.0185	0.034	0.0039	0.0429	0.0393	0.1004	0.0044	0.0565	0.1035	0.0244	0.0183	0.0058	0.0036	0.0174	0.0157	0.1172	0.0316	0.1036	0.0531	0.003
3	rs59168127	185762644	0.89	0.118826527661215	0.84	0.835693000351761	0.18049691791297	0.0762614879656374	0.0113	0.0079	0.0944	0.0177	0.043	0.0221	0.0185	0.0343	0.0039	0.0429	0.0394	0.1	0.0044	0.0566	0.1034	0.0244	0.0183	0.0058	0.0036	0.0174	0.0157	0.1171	0.0316	0.1034	0.0532	0.003
3	rs13063210	185763735	0.89	0.118826527661215	0.84	0.835693000351761	0.183190933667249	0.0836145153789776	0.0113	0.0079	0.0944	0.0177	0.043	0.0222	0.0185	0.0343	0.0039	0.0429	0.0394	0.0999	0.0044	0.0566	0.1034	0.0244	0.0183	0.0058	0.0036	0.0174	0.0157	0.117	0.0316	0.1034	0.0533	0.003
3	rs55787444	185766414	0.89	0.118826527661215	0.84	0.835693000351761	0.181085418664927	0.0722966879026286	0.0113	0.0079	0.0943	0.0177	0.043	0.0222	0.0185	0.0345	0.0039	0.0429	0.0395	0.0997	0.0044	0.0567	0.1034	0.0244	0.0183	0.0058	0.0036	0.0174	0.0157	0.117	0.0316	0.1034	0.0533	0.003
3	rs79060173	185766711	0.89	0.118826527661215	0.84	0.835693000351761	0.180203081943181	0.0652459086315517	0.0113	0.0079	0.0943	0.0177	0.043	0.0222	0.0185	0.0345	0.0039	0.0429	0.0395	0.0997	0.0044	0.0567	0.1034	0.0244	0.0183	0.0058	0.0036	0.0174	0.0157	0.117	0.0316	0.1033	0.0533	0.003
3	rs74607992	185770096	0.89	0.118826527661215	0.84	0.835693000351761	0.186993702266257	0.0779451720202022	0.0113	0.0079	0.0943	0.0177	0.043	0.0222	0.0185	0.0346	0.0039	0.0429	0.0395	0.0995	0.0044	0.0567	0.1034	0.0244	0.0183	0.0058	0.0036	0.0174	0.0157	0.117	0.0317	0.1033	0.0533	0.003
3	rs114459494	185775999	0.89	0.118826527661215	0.84	0.835693000351761	0.190272729114839	0.0748096758917711	0.0113	0.0079	0.0942	0.0177	0.043	0.0222	0.0185	0.0346	0.0039	0.0429	0.0395	0.0993	0.0044	0.0568	0.1035	0.0243	0.0184	0.0058	0.0036	0.0175	0.0156	0.117	0.0317	0.1032	0.0534	0.003
3	rs115095886	185787893	0.89	0.118826527661215	0.84	0.835693000351761	0.184788585789287	0.059089864750233	0.0113	0.008	0.0939	0.0177	0.043	0.0222	0.0184	0.034	0.0039	0.0429	0.0397	0.0989	0.0043	0.0572	0.1037	0.0243	0.0185	0.0058	0.0037	0.0175	0.0156	0.1172	0.0319	0.103	0.0535	0.003
3	rs60445894	185796139	0.89	0.118826527661215	0.84	0.835693000351761	0.169986358079591	0.0592865141321168	0.0113	0.0081	0.0938	0.0177	0.0431	0.0222	0.0183	0.0336	0.0039	0.043	0.04	0.0987	0.0043	0.0574	0.1038	0.0242	0.0186	0.0058	0.0037	0.0175	0.0156	0.1172	0.0321	0.1029	0.0536	0.003
3	rs4077189	185796785	0.89	0.118826527661215	0.84	0.835693000351761	0.168217206076776	0.0581758570842213	0.0113	0.0081	0.0938	0.0177	0.0431	0.0223	0.0183	0.0336	0.0039	0.043	0.04	0.0987	0.0043	0.0574	0.1038	0.0243	0.0186	0.0058	0.0038	0.0175	0.0156	0.1172	0.0321	0.1029	0.0535	0.003
3	rs7433760	185801628	0.89	0.118826527661215	0.84	0.835693000351761	0.153113334178489	0.0604061116483617	0.0113	0.0081	0.0937	0.0177	0.0431	0.0222	0.0183	0.0334	0.0039	0.043	0.0401	0.0986	0.0043	0.0573	0.1038	0.0242	0.0186	0.0058	0.0037	0.0174	0.0157	0.1172	0.0324	0.1031	0.0535	0.003
3	rs114689162	185805792	0.89	0.118826527661215	0.83	0.907803730152893	0.159806863557942	0.0710889082410334	0.0113	0.0081	0.0936	0.0177	0.0431	0.0222	0.0183	0.0334	0.0039	0.043	0.0401	0.0986	0.0043	0.0572	0.1038	0.0242	0.0186	0.0058	0.0038	0.0174	0.0157	0.1171	0.0324	0.1032	0.0536	0.003
3	rs75498770	185812826	0.89	0.118826527661215	0.83	0.907803730152893	0.167864669741214	0.0837658791460273	0.0113	0.0081	0.0936	0.0177	0.0431	0.0222	0.0183	0.0334	0.0039	0.043	0.0401	0.0985	0.0043	0.0573	0.1037	0.0242	0.0186	0.0058	0.0038	0.0174	0.0157	0.1171	0.0324	0.1031	0.0536	0.003
3	rs73178156	185815274	0.89	0.118826527661215	0.85	0.767309033253442	0.170519206732175	0.0785343170470082	0.0113	0.0081	0.0936	0.0176	0.0431	0.0223	0.0183	0.0333	0.0039	0.0429	0.0401	0.0985	0.0043	0.0573	0.1037	0.0243	0.0186	0.0058	0.0038	0.0176	0.0157	0.1171	0.0325	0.1031	0.0536	0.003
3	rs4686731	185823973	0.89	0.118826527661215	0.85	0.767309033253442	0.186207107935706	0.100096571140738	0.0113	0.0081	0.0935	0.0176	0.0431	0.0223	0.0183	0.0332	0.0039	0.0429	0.04	0.0985	0.0043	0.0573	0.1036	0.0243	0.0186	0.0058	0.0038	0.0176	0.0158	0.1171	0.0325	0.1031	0.0536	0.003
3	rs61587156	185831583	0.89	0.118826527661215	0.84	0.835693000351761	0.192782058890569	0.0614679728446678	0.0113	0.0081	0.0932	0.0177	0.043	0.0226	0.0182	0.0326	0.0038	0.0431	0.0397	0.0983	0.0043	0.0574	0.1036	0.0246	0.0188	0.0058	0.0039	0.0177	0.0161	0.1175	0.0325	0.1028	0.0535	0.003
3	rs62290910	185838544	0.89	0.118826527661215	0.85	0.767309033253442	0.208911083744885	0.0645643175453428	0.0114	0.0082	0.0907	0.0192	0.0423	0.0243	0.0193	0.033	0.0034	0.0434	0.0404	0.0975	0.0041	0.058	0.1018	0.0252	0.0198	0.0056	0.0042	0.0185	0.0169	0.1158	0.0329	0.1014	0.053	0.0029
3	rs9825254	185841421	0.89	0.118826527661215	0.85	0.767309033253442	0.250428593482462	0.0723679956772017	0.0114	0.0082	0.0891	0.02	0.0422	0.0253	0.02	0.0332	0.0032	0.0437	0.0407	0.097	0.004	0.0583	0.1008	0.0255	0.0204	0.0054	0.0044	0.019	0.0174	0.1146	0.0332	0.1007	0.0528	0.0029
3	rs80348929	185842890	0.89	0.118826527661215	0.84	0.835693000351761	0.248225005729673	0.0680022136518628	0.0114	0.008	0.0901	0.0201	0.0422	0.0257	0.0204	0.0331	0.0031	0.0436	0.0409	0.097	0.0037	0.0577	0.1006	0.0256	0.0204	0.0052	0.0043	0.0191	0.0177	0.1141	0.0332	0.1005	0.053	0.0027
3	rs13068514	185842973	0.89	0.118826527661215	0.84	0.835693000351761	0.248620863750644	0.068838382882819	0.0114	0.008	0.0901	0.0202	0.0422	0.0257	0.0205	0.0331	0.003	0.0436	0.0409	0.097	0.0037	0.0577	0.1005	0.0256	0.0204	0.0052	0.0043	0.0191	0.0177	0.1141	0.0332	0.1005	0.053	0.0027
3	rs9835454	185843179	0.89	0.118826527661215	0.84	0.835693000351761	0.247785569216127	0.0761157920833488	0.0113	0.008	0.0901	0.0202	0.0422	0.0257	0.0205	0.0331	0.003	0.0436	0.0409	0.097	0.0037	0.0577	0.1004	0.0256	0.0205	0.0052	0.0043	0.0191	0.0177	0.1141	0.0333	0.1004	0.053	0.0027
3	rs75481249	185847222	0.89	0.118826527661215	0.85	0.767309033253442	0.177935220266874	0.0924949556582326	0.0112	0.0081	0.0892	0.0208	0.0426	0.0261	0.0211	0.033	0.0029	0.0439	0.0407	0.0967	0.0037	0.0562	0.0997	0.0251	0.021	0.0052	0.0043	0.0195	0.0177	0.1138	0.0335	0.101	0.0535	0.0027
3	rs16848688	185848147	0.89	0.118826527661215	0.85	0.767309033253442	0.165164585478197	0.0879713630836043	0.0112	0.0081	0.0887	0.0208	0.0429	0.0262	0.0214	0.0327	0.0029	0.0443	0.0408	0.096	0.0038	0.0556	0.0993	0.0251	0.0209	0.0053	0.0043	0.0198	0.0179	0.1139	0.0336	0.1015	0.0538	0.0027
3	rs9839282	185849256	0.89	0.118826527661215	0.85	0.767309033253442	0.147860317284306	0.0876627292794626	0.0108	0.0081	0.0886	0.0206	0.0433	0.026	0.0215	0.0328	0.0026	0.0446	0.0408	0.0954	0.0037	0.0557	0.0989	0.025	0.0207	0.0052	0.0043	0.02	0.0179	0.1143	0.0339	0.1018	0.0541	0.0026
3	rs7641546	185857085	0.88	0.140769569262351	0.86	0.702596200902853	0.170874978458673	0.114702484957293	0.0105	0.008	0.0875	0.0208	0.0432	0.0263	0.0221	0.0333	0.0024	0.0447	0.0414	0.0942	0.0038	0.0546	0.0982	0.0254	0.0213	0.0051	0.0043	0.0215	0.018	0.1122	0.0346	0.1026	0.0546	0.0026
3	rs74422978	185857764	0.88	0.140769569262351	0.86	0.702596200902853	0.165758508707578	0.107095176384412	0.0105	0.008	0.0877	0.0208	0.0432	0.0263	0.0221	0.0336	0.0024	0.0448	0.0415	0.0941	0.0038	0.0545	0.0981	0.025	0.0213	0.0051	0.0043	0.0214	0.018	0.1122	0.0347	0.1026	0.0546	0.0026
3	rs62288973	185858534	0.88	0.140769569262351	0.87	0.641494868499257	0.166599110094213	0.110704851781014	0.0105	0.008	0.0876	0.0208	0.0433	0.0263	0.0222	0.0336	0.0024	0.0449	0.0415	0.0939	0.0038	0.0545	0.098	0.0251	0.0213	0.0051	0.0043	0.0214	0.018	0.1122	0.0347	0.1026	0.0546	0.0026
3	rs58692821	185866733	0.88	0.140769569262351	0.87	0.641494868499257	0.158884170122002	0.196451224054656	0.0102	0.0077	0.0865	0.0212	0.0437	0.027	0.0227	0.0339	0.0023	0.045	0.0416	0.0923	0.0041	0.0549	0.0961	0.0255	0.0217	0.0051	0.0042	0.0217	0.0185	0.1119	0.0353	0.1029	0.0548	0.0025
3	rs4407400	185870197	0.88	0.140769569262351	0.87	0.641494868499257	0.156608085182281	0.213411883311543	0.0102	0.0077	0.0863	0.0211	0.0437	0.027	0.0228	0.0341	0.0023	0.045	0.0418	0.0921	0.0041	0.0548	0.0963	0.0255	0.0218	0.0051	0.0042	0.0218	0.0186	0.1118	0.0352	0.1027	0.0549	0.0025
3	rs4234592	185872896	0.88	0.140769569262351	0.87	0.641494868499257	0.124807846560205	0.236770881567235	0.0102	0.0077	0.0864	0.021	0.0448	0.027	0.0227	0.0342	0.0023	0.045	0.0418	0.0921	0.0041	0.0548	0.0964	0.0256	0.0219	0.0051	0.0042	0.0219	0.0186	0.1119	0.0352	0.1027	0.0531	0.0025
3	rs41268603	185882661	0.88	0.140769569262351	0.87	0.641494868499257	0.140961591984834	0.176654286745598	0.0102	0.0076	0.0867	0.021	0.0446	0.027	0.0225	0.0341	0.0024	0.0449	0.042	0.0918	0.0043	0.055	0.096	0.0256	0.0219	0.0051	0.0043	0.0218	0.0187	0.1118	0.0352	0.1029	0.053	0.0025
3	rs4686411	185886769	0.88	0.140769569262351	0.87	0.641494868499257	0.151416565783713	0.165069777592958	0.0102	0.0075	0.0869	0.021	0.0446	0.027	0.0224	0.0341	0.0024	0.0449	0.042	0.0917	0.0044	0.0551	0.0958	0.0256	0.0219	0.0052	0.0044	0.0218	0.0187	0.1118	0.0352	0.103	0.0529	0.0025
3	rs2090394	185894919	0.87	0.165571370278195	0.87	0.641494868499257	0.2110743183523	0.203137143679258	0.0099	0.0076	0.086	0.0217	0.0437	0.0267	0.0227	0.0339	0.0024	0.0455	0.0427	0.0917	0.0049	0.0557	0.0938	0.0253	0.0221	0.0055	0.0043	0.0223	0.019	0.1117	0.036	0.1021	0.0534	0.0023
3	rs1076493	185895397	0.87	0.165571370278195	0.87	0.641494868499257	0.237324460036812	0.21952737701207	0.0093	0.0076	0.0857	0.0218	0.0435	0.0268	0.0229	0.0338	0.0024	0.0455	0.0429	0.0918	0.0049	0.0562	0.0933	0.0253	0.022	0.0056	0.0043	0.0224	0.019	0.1116	0.0362	0.1021	0.0534	0.0023
3	rs16860532	185901433	0.87	0.165571370278195	0.87	0.641494868499257	0.310352246838894	0.28550624581189	0.0095	0.0078	0.0847	0.0219	0.043	0.0269	0.0234	0.0337	0.0025	0.0456	0.0432	0.0921	0.0053	0.057	0.0915	0.0252	0.0217	0.006	0.0046	0.0229	0.0191	0.1112	0.0367	0.1009	0.0537	0.0025
3	rs12492112	185905003	0.87	0.165571370278195	0.88	0.583941145430028	0.322169178893118	0.257712213404858	0.0095	0.0078	0.0844	0.0219	0.043	0.0269	0.0235	0.0337	0.0025	0.0458	0.0432	0.0921	0.0054	0.0572	0.0914	0.0251	0.0217	0.006	0.0046	0.0231	0.0191	0.111	0.0366	0.1008	0.0537	0.0025
3	rs71320333	185905477	0.87	0.165571370278195	0.88	0.583941145430028	0.338873186946219	0.244990302826352	0.0095	0.0078	0.0843	0.022	0.0431	0.0269	0.0235	0.0338	0.0025	0.0458	0.0432	0.0919	0.0054	0.0572	0.0913	0.0251	0.0216	0.0061	0.0046	0.0231	0.0191	0.1109	0.0367	0.1008	0.0538	0.0026
3	rs114296219	185907620	0.87	0.165571370278195	0.88	0.583941145430028	0.342047605288974	0.241424953590957	0.0095	0.0079	0.0843	0.022	0.0431	0.0269	0.0236	0.0339	0.0026	0.0458	0.0432	0.0917	0.0054	0.0571	0.0912	0.025	0.0215	0.0061	0.0046	0.0231	0.0191	0.1108	0.0367	0.1007	0.054	0.0027
3	rs2284842	185909651	0.87	0.165571370278195	0.89	0.529866637543626	0.330619881983191	0.245437141713546	0.0095	0.0079	0.0843	0.0221	0.0432	0.0269	0.0236	0.034	0.0026	0.0458	0.0432	0.0916	0.0055	0.0571	0.0911	0.0249	0.0215	0.0061	0.0046	0.0231	0.019	0.1107	0.0367	0.1007	0.0541	0.0027
3	rs76586738	185914821	0.87	0.165571370278195	0.89	0.529866637543626	0.444310062558035	0.25307279466191	0.0096	0.0079	0.0841	0.0221	0.0433	0.0269	0.0237	0.034	0.0027	0.0458	0.0433	0.0913	0.0056	0.057	0.0908	0.0249	0.0214	0.0063	0.0047	0.0231	0.019	0.1106	0.0367	0.1003	0.0541	0.0029
3	rs76738019	185917137	0.87	0.165571370278195	0.89	0.529866637543626	0.437371086585837	0.282932830997095	0.0097	0.008	0.0839	0.0221	0.0433	0.0269	0.0237	0.034	0.0027	0.0458	0.0433	0.0911	0.0056	0.057	0.0906	0.0248	0.0214	0.0065	0.0048	0.0232	0.019	0.1106	0.0367	0.1	0.0542	0.003
3	rs28708630	185917660	0.87	0.165571370278195	0.89	0.529866637543626	0.435305801639955	0.298953907724961	0.0098	0.008	0.0837	0.022	0.0434	0.0269	0.0237	0.0339	0.0028	0.0458	0.0433	0.091	0.0057	0.057	0.0904	0.0248	0.0214	0.0065	0.0048	0.0232	0.019	0.1106	0.0368	0.0999	0.0541	0.0031
3	rs9838228	185919615	0.86	0.193417951625055	0.89	0.529866637543626	0.211878703649563	0.884034092423508	0.0108	0.0087	0.0817	0.022	0.0445	0.0275	0.0248	0.0337	0.0045	0.0461	0.0439	0.0877	0.0071	0.0574	0.0872	0.0248	0.0213	0.0073	0.0058	0.0236	0.0191	0.1095	0.0375	0.097	0.0544	0.0043
3	rs79858246	185920083	0.86	0.193417951625055	0.88	0.583941145430028	0.244329041083072	1.00923223736715	0.0114	0.0088	0.0811	0.0221	0.0446	0.0277	0.025	0.0336	0.0048	0.0461	0.0442	0.0873	0.0073	0.0577	0.086	0.0247	0.0214	0.0075	0.006	0.0237	0.019	0.1092	0.0379	0.096	0.0543	0.0046
3	rs2268844	185920603	0.86	0.193417951625055	0.88	0.583941145430028	0.255403339925957	1.1563769605081	0.0116	0.0089	0.0809	0.0222	0.0448	0.0279	0.0249	0.0335	0.0052	0.0463	0.0443	0.0871	0.0076	0.0578	0.0849	0.0245	0.0211	0.0077	0.0063	0.0238	0.019	0.1087	0.0384	0.0951	0.0545	0.005
3	rs56119958	185921718	0.85	0.2244882202137	0.88	0.583941145430028	0.245114258114349	1.43295069994994	0.0115	0.0091	0.0809	0.0226	0.0461	0.0277	0.0249	0.0327	0.0056	0.0467	0.044	0.0872	0.0078	0.0572	0.0842	0.0242	0.0211	0.0079	0.0065	0.0241	0.0189	0.1078	0.0388	0.0944	0.0546	0.0054
3	rs55720345	185922622	0.85	0.2244882202137	0.89	0.529866637543626	0.268211467315905	1.57232946820983	0.0116	0.0092	0.0812	0.0226	0.0462	0.0275	0.0248	0.0327	0.0059	0.0467	0.0441	0.087	0.0079	0.0574	0.0838	0.024	0.021	0.0079	0.0066	0.0241	0.019	0.1076	0.0391	0.0935	0.0548	0.0056
3	rs11712604	185925661	0.84	0.258953137461488	0.89	0.529866637543626	0.430661934205373	1.99618701530097	0.0122	0.0097	0.0817	0.0228	0.0463	0.0269	0.0246	0.0328	0.0069	0.0467	0.0444	0.0863	0.0085	0.0578	0.0826	0.0235	0.0207	0.008	0.007	0.0245	0.0195	0.1075	0.0398	0.0898	0.0552	0.0062
3	rs75259899	185927523	0.83	0.29697514221559	0.9	0.479198205640863	0.553484341863333	2.14875016023369	0.0124	0.0099	0.0818	0.0229	0.0464	0.0267	0.0245	0.0328	0.0073	0.0469	0.0447	0.0859	0.0088	0.0578	0.0819	0.0233	0.0206	0.0081	0.0072	0.0247	0.0198	0.1073	0.0402	0.088	0.0554	0.0064
3	rs741481	185928063	0.83	0.29697514221559	0.91	0.431857736337621	0.539995998452961	2.63199130202694	0.0124	0.0099	0.0819	0.0229	0.0465	0.0267	0.0245	0.0329	0.0073	0.0469	0.0447	0.0858	0.0088	0.0577	0.0818	0.0233	0.0206	0.0082	0.0072	0.0247	0.0199	0.1073	0.0403	0.0878	0.0554	0.0068
3	rs115377343	185928620	0.83	0.29697514221559	0.91	0.431857736337621	0.536273505275343	2.57749545720737	0.0126	0.0099	0.0818	0.0229	0.0465	0.0267	0.0245	0.0328	0.0073	0.0469	0.0446	0.0859	0.0088	0.0577	0.0818	0.0233	0.0206	0.0082	0.0072	0.0247	0.0199	0.1073	0.0402	0.0878	0.0554	0.0068
3	rs75943036	185929860	0.83	0.29697514221559	0.91	0.431857736337621	0.536273505275343	2.53458731715706	0.013	0.0099	0.0818	0.0229	0.0468	0.0266	0.0245	0.0327	0.0074	0.0469	0.0445	0.0861	0.0087	0.0578	0.0818	0.0234	0.0206	0.0083	0.0072	0.0247	0.0199	0.107	0.0401	0.0878	0.0553	0.0068
3	rs57060176	185931007	0.83	0.29697514221559	0.91	0.431857736337621	0.568401550703495	2.78560448423438	0.0133	0.0099	0.0817	0.0228	0.0468	0.0265	0.0245	0.0327	0.0074	0.0469	0.0444	0.0862	0.0086	0.0578	0.0818	0.0234	0.0205	0.0084	0.0072	0.0248	0.0199	0.1069	0.04	0.0878	0.0553	0.0068
3	rs2268840	185931174	0.83	0.29697514221559	0.91	0.431857736337621	0.56893774339961	2.7977490644185	0.0134	0.0099	0.0817	0.0228	0.0468	0.0265	0.0246	0.0326	0.0074	0.0469	0.0443	0.0863	0.0086	0.0576	0.0818	0.0234	0.0206	0.0084	0.0072	0.0248	0.0199	0.1069	0.04	0.0878	0.0553	0.0068
3	rs57816510	185931624	0.83	0.29697514221559	0.91	0.431857736337621	0.543468183377989	2.79270367237079	0.0134	0.0099	0.0817	0.0229	0.0468	0.0265	0.0247	0.0326	0.0074	0.0469	0.0443	0.0863	0.0088	0.0576	0.0817	0.0234	0.0206	0.0084	0.0072	0.0248	0.0199	0.1068	0.04	0.0878	0.055	0.0069
3	rs73180320	185934860	0.82	0.338707801994422	0.91	0.431857736337621	0.578832278413825	2.86567965227286	0.0135	0.0098	0.0825	0.023	0.0479	0.0265	0.0246	0.0326	0.0075	0.0472	0.0444	0.0864	0.0088	0.0575	0.0812	0.0232	0.0206	0.0082	0.0072	0.0245	0.0203	0.1062	0.0399	0.0866	0.0552	0.0069
3	rs73056009	185937347	0.82	0.338707801994422	0.9	0.479198205640863	0.522149286736256	2.99152568237087	0.0134	0.0098	0.0819	0.0234	0.0481	0.0268	0.0249	0.0326	0.0076	0.0479	0.0445	0.0862	0.0084	0.0571	0.081	0.0234	0.0209	0.008	0.0071	0.0242	0.0208	0.1059	0.0394	0.0865	0.0553	0.0073
3	rs2160804	185937652	0.82	0.338707801994422	0.9	0.479198205640863	0.561785745201694	3.1927304390032	0.0134	0.0098	0.0818	0.0235	0.0481	0.0269	0.0249	0.0326	0.0076	0.048	0.0445	0.0862	0.0083	0.0571	0.081	0.0235	0.021	0.008	0.007	0.0241	0.0209	0.1059	0.0394	0.0865	0.0553	0.0074
3	rs116638618	185940942	0.83	0.29697514221559	0.9	0.479198205640863	0.417167128747933	2.56990636554609	0.0126	0.0096	0.0811	0.0244	0.0481	0.0274	0.0253	0.0317	0.0073	0.0489	0.0446	0.0877	0.0079	0.0564	0.0809	0.0241	0.0213	0.0075	0.0066	0.0241	0.022	0.1059	0.0388	0.0857	0.0553	0.0072
3	rs9861076	185941059	0.83	0.29697514221559	0.9	0.479198205640863	0.432833840597142	2.67081179037571	0.0126	0.0096	0.081	0.0244	0.0481	0.0275	0.0253	0.0317	0.0073	0.0489	0.0446	0.0878	0.0079	0.0563	0.081	0.0241	0.0213	0.0075	0.0065	0.0241	0.022	0.106	0.0388	0.0857	0.0553	0.0072
3	rs2284839	185941984	0.83	0.29697514221559	0.89	0.529866637543626	0.404284142928538	2.37373333401868	0.0124	0.0096	0.0808	0.0248	0.048	0.0277	0.0256	0.0314	0.0071	0.0489	0.0448	0.0885	0.0077	0.0559	0.0808	0.0245	0.0214	0.0073	0.0064	0.0241	0.0225	0.1063	0.0384	0.0853	0.0554	0.0071
3	rs7620841	185942320	0.83	0.29697514221559	0.89	0.529866637543626	0.361952356571723	2.41410158788163	0.0123	0.0096	0.0808	0.0249	0.048	0.0277	0.0256	0.0313	0.007	0.0488	0.0447	0.0888	0.0076	0.0556	0.0808	0.0246	0.0214	0.0072	0.0063	0.0241	0.0227	0.1069	0.0383	0.0851	0.0554	0.007
3	rs4686751	185945613	0.84	0.258953137461488	0.89	0.529866637543626	0.355749672573723	1.23144699594868	0.0116	0.0093	0.081	0.0261	0.0466	0.0282	0.0262	0.0311	0.0061	0.0494	0.044	0.0912	0.0065	0.0548	0.0807	0.0248	0.0219	0.0062	0.0056	0.0243	0.0244	0.1103	0.037	0.0824	0.0564	0.0063
3	rs112925363	185947441	0.84	0.258953137461488	0.89	0.529866637543626	0.307335672308083	1.26862083481431	0.0115	0.0092	0.0813	0.0266	0.0463	0.0286	0.0265	0.031	0.0058	0.049	0.0441	0.0915	0.0061	0.0552	0.0806	0.025	0.0223	0.0059	0.005	0.0243	0.0252	0.1105	0.0365	0.0826	0.0561	0.0059
3	rs28589621	185948213	0.84	0.258953137461488	0.9	0.479198205640863	0.332056565015079	1.15506175414995	0.0114	0.0092	0.0814	0.0267	0.0461	0.0288	0.0266	0.031	0.0056	0.0489	0.0441	0.0917	0.0059	0.0553	0.0808	0.0251	0.0225	0.0057	0.0047	0.0244	0.0254	0.1106	0.0363	0.0826	0.056	0.0057
3	rs2268839	185948328	0.84	0.258953137461488	0.9	0.479198205640863	0.325159639263023	1.12537808638497	0.0114	0.0091	0.0814	0.0268	0.0461	0.0288	0.0266	0.031	0.0056	0.0489	0.0441	0.0918	0.0059	0.0553	0.0808	0.0251	0.0225	0.0057	0.0047	0.0243	0.0254	0.1106	0.0363	0.0826	0.0559	0.0057
3	rs7648336	185949248	0.84	0.258953137461488	0.9	0.479198205640863	0.332776123898602	0.958031445403975	0.0113	0.0089	0.0815	0.027	0.0459	0.029	0.0267	0.031	0.0054	0.049	0.0441	0.0924	0.0057	0.0555	0.0808	0.0253	0.0226	0.0055	0.0045	0.0242	0.0255	0.1107	0.0362	0.0824	0.0559	0.0055
3	rs6808013	185950229	0.84	0.258953137461488	0.9	0.479198205640863	0.33303330582955	1.04800548379285	0.0111	0.0088	0.0815	0.0272	0.0461	0.0292	0.0268	0.0308	0.0053	0.0489	0.0441	0.093	0.0055	0.0554	0.0809	0.0254	0.0227	0.0054	0.0041	0.0241	0.0259	0.111	0.0359	0.0825	0.0558	0.0053
3	rs78141444	185951641	0.84	0.258953137461488	0.89	0.529866637543626	0.307779762276881	1.12177974792972	0.011	0.0088	0.0814	0.0273	0.046	0.0293	0.0271	0.0309	0.0051	0.0487	0.044	0.0935	0.0054	0.0552	0.0809	0.0254	0.0228	0.0052	0.0041	0.024	0.0259	0.1114	0.0356	0.0826	0.0558	0.0051
3	rs55714289	185955006	0.83	0.29697514221559	0.89	0.529866637543626	0.550180044374232	0.852296339352576	0.0098	0.0081	0.0805	0.0285	0.0451	0.031	0.0278	0.0323	0.0031	0.0488	0.0434	0.0986	0.0034	0.0529	0.0815	0.0259	0.0235	0.0033	0.0034	0.0232	0.0262	0.1155	0.0327	0.0845	0.0558	0.0037
3	rs12497361	185955511	0.83	0.29697514221559	0.89	0.529866637543626	0.562452361610837	0.895918202294638	0.0098	0.0081	0.0805	0.0286	0.045	0.0311	0.0278	0.0324	0.0034	0.0488	0.0434	0.0988	0.0033	0.0527	0.0816	0.0259	0.0236	0.0033	0.0034	0.0232	0.0262	0.1155	0.0326	0.0849	0.0555	0.0037
3	rs6778456	185960671	0.82	0.338707801994422	0.89	0.529866637543626	0.682005621338834	0.95581029574871	0.01	0.0081	0.08	0.0287	0.0448	0.0314	0.0278	0.0328	0.0033	0.0486	0.0433	0.0993	0.0033	0.0525	0.0814	0.026	0.0236	0.0032	0.0034	0.0228	0.0262	0.1159	0.0324	0.0848	0.0556	0.0034
3	rs6802922	185960882	0.82	0.338707801994422	0.89	0.529866637543626	0.682151313024344	0.956603447053999	0.0101	0.0081	0.08	0.0287	0.0448	0.0314	0.0278	0.0328	0.0033	0.0486	0.0432	0.0993	0.0033	0.0525	0.0814	0.026	0.0236	0.0032	0.0034	0.0228	0.0262	0.1159	0.0324	0.0851	0.0555	0.0034
3	rs79995591	185962791	0.82	0.338707801994422	0.89	0.529866637543626	0.684484277976992	1.00570674611807	0.0101	0.0081	0.08	0.0287	0.0448	0.0315	0.0279	0.0328	0.0033	0.0486	0.0431	0.0994	0.0034	0.0524	0.0812	0.0261	0.0236	0.0032	0.0034	0.0228	0.0262	0.1161	0.0324	0.0851	0.0555	0.0034
3	rs6798931	185963199	0.82	0.338707801994422	0.89	0.529866637543626	0.687478605858706	1.0178957328041	0.0101	0.0081	0.0802	0.0287	0.0449	0.0315	0.0279	0.0328	0.0033	0.0486	0.0431	0.0994	0.0034	0.0521	0.0813	0.0258	0.0236	0.0032	0.0034	0.0228	0.0263	0.1162	0.0325	0.0852	0.0554	0.0034
3	rs2268838	185966600	0.82	0.338707801994422	0.89	0.529866637543626	0.651079086274181	1.02721670462015	0.0102	0.0081	0.0801	0.0285	0.0449	0.0316	0.028	0.0328	0.0033	0.0486	0.0428	0.0995	0.0036	0.0519	0.0809	0.0259	0.0236	0.0032	0.0034	0.0229	0.0262	0.1166	0.0325	0.0852	0.0556	0.0033
3	rs6788054	185968917	0.82	0.338707801994422	0.89	0.529866637543626	0.63836729136889	1.01163733901099	0.0102	0.0081	0.0801	0.0286	0.0448	0.0317	0.028	0.0328	0.0033	0.0486	0.0428	0.0993	0.0036	0.0519	0.0807	0.0259	0.0236	0.0033	0.0034	0.0229	0.0262	0.1169	0.0324	0.0852	0.0555	0.0033
3	rs9816818	185973696	0.82	0.338707801994422	0.89	0.529866637543626	0.666209143761307	1.08900269229181	0.0098	0.008	0.08	0.0286	0.0447	0.032	0.028	0.0333	0.0032	0.0486	0.0426	0.099	0.0036	0.0516	0.0806	0.0261	0.0237	0.0031	0.0034	0.0235	0.0263	0.1172	0.0321	0.0854	0.056	0.0032
3	rs73180340	185974982	0.82	0.338707801994422	0.88	0.583941145430028	0.703350020772117	1.08233898086405	0.0097	0.0079	0.0799	0.0287	0.0447	0.032	0.0281	0.0335	0.0032	0.0486	0.0428	0.0989	0.0036	0.0515	0.0805	0.0261	0.0236	0.003	0.0033	0.0235	0.0263	0.1173	0.032	0.0855	0.0559	0.0032
3	rs10937246	185977740	0.82	0.338707801994422	0.87	0.641494868499257	0.821182887300468	1.21732867484871	0.0097	0.0079	0.0793	0.0287	0.0444	0.0326	0.0282	0.0335	0.0031	0.0486	0.0427	0.099	0.0037	0.0508	0.0806	0.0263	0.0238	0.0028	0.0033	0.0236	0.0265	0.1183	0.0313	0.0858	0.0555	0.0033
3	rs116577930	185977787	0.82	0.338707801994422	0.87	0.641494868499257	0.821261917762721	1.17778664386756	0.0097	0.0079	0.0794	0.0288	0.0444	0.0326	0.0282	0.0335	0.0031	0.0485	0.0427	0.099	0.0037	0.0508	0.0806	0.0264	0.0237	0.0028	0.0033	0.0236	0.0265	0.1184	0.0313	0.0858	0.0555	0.0033
3	rs78563782	185977975	0.82	0.338707801994422	0.87	0.641494868499257	0.85136816110118	1.20224565545885	0.01	0.0079	0.0793	0.0288	0.0444	0.0327	0.0282	0.0335	0.0031	0.0485	0.0427	0.0991	0.0037	0.0508	0.0806	0.0264	0.0237	0.0028	0.0033	0.0235	0.0265	0.1185	0.031	0.0858	0.0555	0.0033
3	rs9874972	185979101	0.82	0.338707801994422	0.87	0.641494868499257	0.874047090253135	1.14996788465387	0.01	0.0079	0.0793	0.0289	0.0444	0.033	0.0282	0.0335	0.003	0.0483	0.0424	0.0993	0.0037	0.0504	0.0805	0.0266	0.0236	0.0028	0.0033	0.0234	0.0265	0.1189	0.0308	0.0858	0.0553	0.0033
3	rs3815620	185982955	0.82	0.338707801994422	0.87	0.641494868499257	1.23988081790936	1.25743186832798	0.01	0.0079	0.0786	0.0292	0.0443	0.0339	0.0282	0.0337	0.0027	0.0479	0.0426	0.0999	0.0036	0.0498	0.0802	0.0271	0.0234	0.0029	0.0033	0.0232	0.0266	0.1206	0.03	0.0857	0.0549	0.0033
3	rs4686417	185983328	0.82	0.338707801994422	0.87	0.641494868499257	1.280039973693	1.26878796390324	0.0099	0.008	0.0783	0.0294	0.0444	0.034	0.0282	0.0336	0.0027	0.0478	0.0427	0.0997	0.0035	0.0497	0.0801	0.027	0.0236	0.0029	0.0033	0.0236	0.0267	0.1205	0.03	0.0858	0.055	0.0033
3	rs2268832	185987803	0.82	0.338707801994422	0.88	0.583941145430028	1.84481344774823	1.5654077338061	0.0096	0.0082	0.0768	0.0301	0.0447	0.0354	0.0284	0.0333	0.0023	0.0478	0.0423	0.0995	0.0035	0.0487	0.0793	0.0276	0.0245	0.0031	0.003	0.0233	0.027	0.1217	0.0295	0.0861	0.0543	0.0038
3	rs77968999	185988802	0.82	0.338707801994422	0.85	0.767309033253442	1.87569010905615	1.57423377446071	0.0096	0.0082	0.0769	0.0302	0.0446	0.0354	0.0284	0.0333	0.0023	0.0478	0.0423	0.0995	0.0035	0.0486	0.0794	0.0276	0.0244	0.0031	0.003	0.0233	0.027	0.1218	0.0294	0.0861	0.0542	0.0039
3	rs2193587	185990096	0.82	0.338707801994422	0.85	0.767309033253442	1.98949684408671	1.55088758155086	0.0096	0.0082	0.077	0.0303	0.0446	0.0354	0.0284	0.0333	0.0023	0.0477	0.0422	0.0995	0.0035	0.0486	0.0794	0.0276	0.0244	0.0031	0.003	0.0233	0.027	0.1219	0.0293	0.0861	0.0542	0.0039
3	rs9814115	185994412	0.82	0.338707801994422	0.85	0.767309033253442	1.84092574034635	1.57146399253474	0.0095	0.0083	0.0767	0.03	0.0447	0.0355	0.0284	0.0332	0.0023	0.0478	0.0424	0.0996	0.0035	0.0488	0.0793	0.0277	0.0243	0.0032	0.0031	0.0233	0.027	0.1219	0.0292	0.0863	0.054	0.0039
3	rs16860665	185995240	0.82	0.338707801994422	0.85	0.767309033253442	1.82604898618339	1.58740051877571	0.0095	0.0083	0.0767	0.03	0.0447	0.0355	0.0284	0.0332	0.0024	0.0478	0.0424	0.0996	0.0035	0.0488	0.0793	0.0277	0.0243	0.0032	0.0031	0.0233	0.027	0.1219	0.0291	0.0863	0.054	0.0039
3	rs2239625	186002740	0.82	0.338707801994422	0.85	0.767309033253442	1.83693297604608	1.56782980188633	0.0095	0.0083	0.0764	0.03	0.0447	0.0355	0.0284	0.0331	0.0024	0.0479	0.0424	0.0997	0.0034	0.0488	0.0793	0.0278	0.0242	0.0032	0.0032	0.0233	0.027	0.1221	0.029	0.0864	0.0539	0.004
3	rs3819863	186005592	0.82	0.338707801994422	0.85	0.767309033253442	2.12158575427	1.5974601752473	0.0094	0.0083	0.0756	0.0302	0.0446	0.0355	0.0281	0.0328	0.0025	0.0482	0.0425	0.1002	0.0034	0.049	0.0792	0.0281	0.0241	0.0034	0.0033	0.0235	0.0269	0.1222	0.0286	0.0867	0.0533	0.0042
3	rs11714635	186005870	0.82	0.338707801994422	0.85	0.767309033253442	2.53335263841938	1.66919459863036	0.0094	0.0083	0.0755	0.0307	0.0445	0.0349	0.0277	0.0327	0.0023	0.049	0.0424	0.1007	0.0033	0.0493	0.0791	0.0283	0.0242	0.0034	0.0034	0.0235	0.027	0.1223	0.0287	0.0858	0.0532	0.0042
3	rs78054514	186006349	0.82	0.338707801994422	0.85	0.767309033253442	2.50023326281619	1.8172217797412	0.0092	0.0079	0.0766	0.0304	0.0442	0.0347	0.0276	0.0324	0.0025	0.05	0.042	0.1009	0.0036	0.0495	0.0783	0.0292	0.0248	0.0036	0.0037	0.0228	0.0273	0.1216	0.0277	0.0859	0.0533	0.0044
3	rs79635827	186006487	0.82	0.338707801994422	0.85	0.767309033253442	2.34792219832369	1.73366296420978	0.0092	0.008	0.0763	0.0306	0.0443	0.0347	0.0275	0.0324	0.0025	0.0499	0.0418	0.1007	0.0037	0.0494	0.0784	0.0291	0.0249	0.0038	0.0037	0.0228	0.0273	0.1211	0.0278	0.0862	0.0532	0.0045
3	Affx-21843977	186006566	0.82	0.338707801994422	0.85	0.767309033253442	2.52341460627441	1.85371138869165	0.0092	0.008	0.0762	0.0307	0.0443	0.0347	0.0276	0.0323	0.0026	0.0498	0.0416	0.1005	0.0038	0.0494	0.0785	0.0292	0.0249	0.0039	0.0037	0.0228	0.0273	0.1209	0.0278	0.0865	0.0532	0.0046
3	rs1004588	186006618	0.82	0.338707801994422	0.85	0.767309033253442	2.47188534535113	1.73032560390594	0.0093	0.008	0.0762	0.0307	0.0445	0.0348	0.0276	0.0323	0.0026	0.0498	0.0415	0.1007	0.0038	0.0493	0.0783	0.0292	0.0249	0.0039	0.0037	0.0227	0.0273	0.1204	0.0277	0.0869	0.053	0.0046
3	rs6787918	186009438	0.83	0.29697514221559	0.85	0.767309033253442	2.82036069657318	1.87234997616758	0.0104	0.0086	0.0735	0.03	0.0427	0.0347	0.0273	0.0309	0.0034	0.0493	0.0408	0.1019	0.0049	0.0492	0.0748	0.0289	0.0252	0.0053	0.0054	0.0228	0.0271	0.1238	0.0272	0.0881	0.0517	0.0055
3	rs9811536	186009520	0.83	0.29697514221559	0.85	0.767309033253442	2.52185914347779	1.99529093409855	0.0107	0.0087	0.0732	0.0298	0.0426	0.0342	0.0283	0.0308	0.0036	0.0492	0.0408	0.1021	0.0052	0.0491	0.0746	0.029	0.0254	0.0054	0.0055	0.0228	0.0271	0.1235	0.0273	0.0873	0.0517	0.0058
3	rs114539921	186009759	0.84	0.258953137461488	0.85	0.767309033253442	2.18141229369222	1.85708212606054	0.0107	0.0088	0.0729	0.0297	0.0426	0.0342	0.0283	0.0308	0.0038	0.0493	0.0409	0.1022	0.0052	0.0493	0.0745	0.029	0.0253	0.0055	0.0055	0.0227	0.0271	0.1235	0.0273	0.087	0.0514	0.0057
3	rs13084624	186012927	0.84	0.258953137461488	0.85	0.767309033253442	2.11219530418941	2.40069739653767	0.0115	0.0089	0.0715	0.0283	0.0424	0.034	0.0285	0.03	0.0046	0.0503	0.0416	0.1025	0.0056	0.0492	0.0736	0.0292	0.025	0.0066	0.006	0.0221	0.0276	0.1239	0.0273	0.0861	0.0513	0.0058
3	rs9870928	186013603	0.84	0.258953137461488	0.85	0.767309033253442	2.14131605145131	2.23894603592639	0.0116	0.0089	0.0714	0.0282	0.0423	0.034	0.0285	0.0297	0.0047	0.0503	0.0416	0.1025	0.0057	0.0494	0.0739	0.0292	0.0249	0.0067	0.006	0.0219	0.0277	0.1239	0.0274	0.0859	0.0512	0.0058
3	rs75500517	186014648	0.85	0.2244882202137	0.85	0.767309033253442	2.13269085903262	2.25605849445028	0.0119	0.0089	0.0706	0.0279	0.0422	0.0337	0.028	0.03	0.0049	0.0501	0.0417	0.1019	0.0059	0.0494	0.0741	0.0288	0.0247	0.0068	0.0064	0.0217	0.0281	0.1249	0.0278	0.0853	0.0513	0.0059
3	rs3819860	186015283	0.85	0.2244882202137	0.85	0.767309033253442	2.40971181500847	2.01555570444818	0.0121	0.009	0.07	0.0277	0.0421	0.0335	0.0277	0.0303	0.005	0.0503	0.0417	0.1015	0.006	0.0493	0.0746	0.0285	0.0245	0.0069	0.0066	0.0215	0.0283	0.1252	0.0282	0.0852	0.0513	0.0059
3	rs116173906	186024137	0.85	0.2244882202137	0.84	0.835693000351761	2.26012915376019	1.70085782977261	0.0121	0.0088	0.07	0.0274	0.0422	0.0333	0.0274	0.0304	0.0051	0.0504	0.0417	0.1019	0.006	0.0489	0.0749	0.0284	0.0242	0.007	0.0067	0.0216	0.0283	0.1262	0.0283	0.0845	0.0509	0.006
3	rs73180364	186025094	0.85	0.2244882202137	0.84	0.835693000351761	2.32071460517377	1.78630560900125	0.0121	0.0088	0.07	0.0274	0.0422	0.0333	0.0274	0.0304	0.0051	0.0504	0.0417	0.102	0.006	0.0489	0.0749	0.0285	0.0242	0.007	0.0067	0.0216	0.0283	0.1263	0.0283	0.0845	0.0509	0.006
3	rs3819850	186033283	0.85	0.2244882202137	0.84	0.835693000351761	2.38251360886454	1.73823141072633	0.0121	0.0089	0.0696	0.0271	0.0423	0.0334	0.0276	0.0303	0.0052	0.0501	0.0416	0.1016	0.0065	0.048	0.0759	0.0285	0.0239	0.0069	0.0071	0.0217	0.0283	0.127	0.0292	0.0826	0.0512	0.006
3	rs1544702	186036453	0.85	0.2244882202137	0.84	0.835693000351761	2.31919956067719	1.78066067945554	0.012	0.0088	0.0694	0.027	0.0424	0.0334	0.0277	0.0302	0.0052	0.0501	0.0416	0.1016	0.0065	0.0481	0.076	0.0284	0.024	0.0069	0.0071	0.0217	0.0283	0.1271	0.0293	0.0826	0.0512	0.006
3	rs114233024	186039423	0.86	0.193417951625055	0.84	0.835693000351761	2.01849430333704	1.70155856982679	0.0119	0.0088	0.0692	0.0268	0.0423	0.0334	0.0276	0.0301	0.0051	0.0499	0.0415	0.1017	0.0064	0.0476	0.0767	0.0284	0.024	0.0069	0.0069	0.0217	0.0283	0.1281	0.0296	0.0824	0.0512	0.0059
3	rs74938863	186040920	0.86	0.193417951625055	0.84	0.835693000351761	1.56824213843439	1.54691550945019	0.0117	0.0088	0.0691	0.0261	0.0427	0.0333	0.0274	0.0302	0.0049	0.0497	0.0414	0.102	0.0062	0.0466	0.0781	0.0283	0.0241	0.0069	0.0065	0.0216	0.0281	0.1294	0.0303	0.0817	0.0515	0.0058
3	rs34549062	186044323	0.86	0.193417951625055	0.84	0.835693000351761	1.29369337961061	1.23726869503547	0.0116	0.0087	0.069	0.0257	0.0431	0.0333	0.0272	0.0301	0.0047	0.0495	0.0416	0.1023	0.006	0.0459	0.0791	0.0283	0.0241	0.0068	0.0062	0.0217	0.028	0.1303	0.0308	0.0812	0.0514	0.0057
3	rs78860291	186048164	0.86	0.193417951625055	0.84	0.835693000351761	1.2943584940172	1.33239833201468	0.0115	0.0087	0.069	0.0257	0.0431	0.0333	0.0272	0.0302	0.0047	0.0494	0.0416	0.1025	0.006	0.046	0.0792	0.0283	0.0241	0.0068	0.0062	0.0217	0.028	0.1303	0.0309	0.0812	0.0514	0.0057
3	rs114760907	186049135	0.86	0.193417951625055	0.83	0.907803730152893	1.29378838798136	1.33088170142509	0.0115	0.0087	0.069	0.0257	0.043	0.0333	0.0272	0.0302	0.0047	0.0494	0.0416	0.1025	0.006	0.046	0.0793	0.0283	0.0241	0.0068	0.0062	0.0217	0.028	0.1303	0.0309	0.0812	0.0514	0.0057
3	rs6803648	186049228	0.86	0.193417951625055	0.84	0.835693000351761	1.29416844804186	1.33593826717254	0.0115	0.0087	0.069	0.0257	0.043	0.0333	0.0272	0.0302	0.0047	0.0494	0.0416	0.1025	0.006	0.046	0.0793	0.0283	0.0241	0.0068	0.0062	0.0217	0.028	0.1303	0.0309	0.0812	0.0514	0.0057
3	rs1981783	186054149	0.86	0.193417951625055	0.84	0.835693000351761	1.2944535209908	1.31102407485312	0.0115	0.0087	0.0689	0.0257	0.043	0.0333	0.0272	0.0302	0.0047	0.0494	0.0416	0.1025	0.006	0.0461	0.0793	0.0286	0.0241	0.0068	0.0061	0.0214	0.028	0.1305	0.0309	0.0812	0.0512	0.0057
3	rs114070651	186057229	0.86	0.193417951625055	0.84	0.835693000351761	1.29369337961061	1.17415851971861	0.0115	0.0086	0.0688	0.0256	0.0431	0.0333	0.0272	0.0301	0.0046	0.0494	0.0415	0.1025	0.0059	0.0461	0.0795	0.0286	0.0241	0.0067	0.0061	0.0214	0.0279	0.1306	0.0309	0.0813	0.051	0.0056
3	rs17196108	186067505	0.86	0.193417951625055	0.84	0.835693000351761	1.27474526552731	1.00570674611807	0.0113	0.0083	0.0686	0.0253	0.0433	0.0334	0.027	0.0298	0.0045	0.0493	0.0415	0.1024	0.0058	0.0461	0.0798	0.0286	0.0242	0.0066	0.006	0.0212	0.0278	0.1311	0.031	0.0817	0.0517	0.0055
3	rs62290691	186072015	0.86	0.193417951625055	0.83	0.907803730152893	1.20197121645799	1.04913580777827	0.0112	0.0083	0.0686	0.0252	0.0433	0.0334	0.0269	0.0298	0.0044	0.0493	0.0416	0.1024	0.0057	0.0462	0.0802	0.0287	0.0242	0.0065	0.0059	0.0212	0.0278	0.1315	0.031	0.0817	0.0519	0.0054
3	rs74973453	186074659	0.87	0.165571370278195	0.83	0.907803730152893	0.917587455269253	0.831734691962987	0.01	0.0077	0.0687	0.025	0.0441	0.0334	0.0269	0.0297	0.0042	0.0494	0.042	0.1016	0.0057	0.047	0.0807	0.0289	0.0247	0.0062	0.0056	0.0213	0.0277	0.1319	0.0308	0.0814	0.0525	0.0051
3	rs4234593	186074972	0.87	0.165571370278195	0.83	0.907803730152893	0.89689544731852	0.802391930102571	0.01	0.0077	0.0687	0.025	0.0442	0.0333	0.0268	0.0297	0.0042	0.0494	0.0421	0.1015	0.0057	0.047	0.0808	0.0289	0.0247	0.0062	0.0056	0.0213	0.0277	0.1318	0.0308	0.0814	0.0526	0.0051
3	rs77482549	186076877	0.87	0.165571370278195	0.83	0.907803730152893	0.82545520036286	0.834202730829183	0.0098	0.0077	0.0688	0.0249	0.0448	0.0334	0.0268	0.0298	0.004	0.0493	0.0421	0.1017	0.0056	0.0469	0.0814	0.029	0.0249	0.006	0.0054	0.0211	0.0276	0.1315	0.0306	0.0812	0.053	0.0049
3	rs56064942	186077506	0.87	0.165571370278195	0.82	0.983693090035176	0.812194842449723	0.793067913101219	0.0097	0.0076	0.0688	0.0246	0.045	0.0334	0.0267	0.0297	0.004	0.0493	0.0421	0.1017	0.0055	0.0469	0.0816	0.0291	0.025	0.006	0.0053	0.021	0.0276	0.1314	0.0306	0.0812	0.0531	0.0048
3	rs7617588	186079990	0.88	0.140769569262351	0.82	0.983693090035176	0.705936983294609	0.831426294590627	0.0095	0.0075	0.069	0.0246	0.0458	0.0335	0.0267	0.0297	0.0038	0.0492	0.0424	0.1017	0.0054	0.047	0.0824	0.0291	0.0252	0.0058	0.0051	0.0205	0.0275	0.1312	0.0304	0.0812	0.0535	0.0045
3	rs6789403	186082149	0.88	0.140769569262351	0.82	0.983693090035176	0.594267396310284	0.790626119158906	0.0092	0.0075	0.0694	0.0242	0.0468	0.034	0.0264	0.0295	0.0038	0.049	0.0428	0.1016	0.0053	0.0464	0.0837	0.0287	0.0262	0.0057	0.0046	0.0199	0.0269	0.1307	0.0303	0.0809	0.054	0.0044
3	rs73182222	186082887	0.88	0.140769569262351	0.81	1.06340942734078	0.620595403540775	0.815883519192957	0.009	0.0075	0.0697	0.0241	0.0472	0.034	0.0264	0.0295	0.0037	0.0489	0.0427	0.1016	0.0052	0.0462	0.0842	0.0288	0.0264	0.0057	0.0045	0.0196	0.0268	0.1312	0.0302	0.0807	0.054	0.0042
3	rs4608682	186086283	0.88	0.140769569262351	0.81	1.06340942734078	0.550378039644937	0.823878051474912	0.0087	0.0073	0.0696	0.0242	0.0477	0.0337	0.0263	0.0296	0.0035	0.0486	0.0425	0.1018	0.0049	0.0457	0.085	0.0291	0.0271	0.0056	0.0041	0.0191	0.0274	0.1323	0.0299	0.0801	0.0543	0.004
3	rs7639756	186087279	0.88	0.140769569262351	0.81	1.06340942734078	0.551500646223389	0.806219923748871	0.0086	0.0073	0.0696	0.0242	0.0477	0.0334	0.026	0.03	0.0034	0.0486	0.0424	0.1021	0.0049	0.0455	0.0856	0.0289	0.0271	0.0056	0.004	0.019	0.0275	0.1326	0.0297	0.0804	0.0543	0.0038
3	rs4686767	186091684	0.88	0.140769569262351	0.81	1.06340942734078	0.5218918009413	0.852761335028112	0.0084	0.0075	0.0701	0.0244	0.0475	0.0334	0.0256	0.0297	0.0033	0.0472	0.0417	0.1035	0.0047	0.0449	0.0883	0.0288	0.0278	0.0056	0.0035	0.0185	0.0268	0.1329	0.0293	0.0807	0.0544	0.0035
3	rs9839753	186092574	0.88	0.140769569262351	0.8	1.14699780192835	0.508649637171441	0.82157025495164	0.0083	0.0075	0.0704	0.0245	0.0474	0.0334	0.0256	0.0297	0.0034	0.0469	0.0411	0.104	0.0046	0.0445	0.089	0.0288	0.028	0.0056	0.0034	0.0183	0.0273	0.1328	0.029	0.081	0.0545	0.0034
3	rs11721142	186093805	0.88	0.140769569262351	0.8	1.14699780192835	0.527182336559961	0.786052097290542	0.0082	0.0076	0.0706	0.0243	0.0474	0.0334	0.0255	0.0297	0.0034	0.0467	0.041	0.104	0.0046	0.0445	0.0898	0.0287	0.0278	0.0055	0.0033	0.0183	0.0275	0.133	0.029	0.0811	0.0541	0.0033
3	rs62290695	186095648	0.88	0.140769569262351	0.8	1.14699780192835	0.500227349956626	0.751477893174294	0.008	0.0075	0.0712	0.0241	0.0474	0.0332	0.0254	0.0298	0.0033	0.0463	0.0411	0.1043	0.0045	0.0445	0.0908	0.0285	0.0279	0.0053	0.0033	0.0183	0.0275	0.1334	0.0289	0.081	0.0538	0.0031
3	rs62290697	186096511	0.89	0.118826527661215	0.8	1.14699780192835	0.566459833864149	0.761148901606332	0.008	0.0075	0.0712	0.0239	0.0474	0.0332	0.0253	0.0298	0.0034	0.0462	0.0411	0.1046	0.0045	0.0445	0.0912	0.0284	0.028	0.0052	0.0032	0.0182	0.0275	0.1334	0.0288	0.081	0.0538	0.0031
3	rs6790049	186101163	0.89	0.118826527661215	0.8	1.14699780192835	0.585948428723231	0.775553497284085	0.0078	0.0074	0.0718	0.0233	0.0476	0.033	0.025	0.03	0.0033	0.0457	0.0411	0.106	0.004	0.0448	0.0927	0.028	0.0285	0.0048	0.0029	0.0181	0.0277	0.1329	0.0286	0.081	0.0536	0.0029
3	rs77986004	186109623	0.89	0.118826527661215	0.8	1.14699780192835	0.69429229506777	0.653096437348121	0.0077	0.0076	0.0743	0.0222	0.0477	0.031	0.0238	0.0305	0.0033	0.0439	0.0405	0.1098	0.0042	0.0457	0.0984	0.0264	0.0292	0.0046	0.0028	0.0177	0.0288	0.1312	0.0275	0.0794	0.0518	0.0027
3	rs7634848	186110136	0.89	0.118826527661215	0.8	1.14699780192835	0.680913378797392	0.627045224114115	0.0077	0.0076	0.0743	0.0222	0.0477	0.031	0.0238	0.0305	0.0033	0.0439	0.0405	0.1098	0.0042	0.0457	0.0984	0.0264	0.0292	0.0046	0.0028	0.0177	0.0288	0.1312	0.0275	0.0794	0.0518	0.0027
3	rs114887069	186124168	0.89	0.118826527661215	0.8	1.14699780192835	0.687917291221097	0.66981442953669	0.0077	0.0076	0.0743	0.0222	0.0476	0.031	0.0238	0.0305	0.0033	0.0438	0.0405	0.1098	0.0042	0.0457	0.0985	0.0264	0.0292	0.0046	0.0027	0.0177	0.0288	0.1313	0.0275	0.0795	0.0518	0.0027
3	rs4686771	186126109	0.89	0.118826527661215	0.8	1.14699780192835	0.683098649229019	0.666874450479613	0.0077	0.0076	0.0744	0.0222	0.0476	0.031	0.0238	0.0305	0.0033	0.0438	0.0405	0.1098	0.0042	0.0457	0.0985	0.0264	0.0292	0.0046	0.0027	0.0177	0.0288	0.1314	0.0275	0.0795	0.0518	0.0027
3	rs13067240	186127955	0.88	0.140769569262351	0.8	1.14699780192835	0.710826749452129	0.578830906604055	0.0076	0.0076	0.0751	0.0222	0.0473	0.0308	0.0236	0.0305	0.0033	0.0435	0.0404	0.1095	0.0043	0.0458	0.0987	0.0263	0.0293	0.0045	0.0027	0.0177	0.0285	0.1322	0.0273	0.0796	0.0516	0.0026
3	rs78410718	186129092	0.88	0.140769569262351	0.8	1.14699780192835	0.693117907463927	0.558173275685782	0.0075	0.0076	0.0756	0.0222	0.0472	0.0307	0.0236	0.0304	0.0032	0.0434	0.0404	0.1094	0.0044	0.0459	0.0988	0.0263	0.0292	0.0045	0.0027	0.0177	0.0283	0.1327	0.0273	0.0796	0.0515	0.0025
3	rs114555847	186129300	0.88	0.140769569262351	0.8	1.14699780192835	0.685433064933066	0.56339110917095	0.0075	0.0076	0.0756	0.0222	0.0472	0.0307	0.0236	0.0304	0.0032	0.0433	0.0404	0.1094	0.0044	0.0459	0.0989	0.0263	0.0292	0.0045	0.0027	0.0178	0.0283	0.1328	0.0273	0.0796	0.0515	0.0025
3	rs6804147	186131824	0.88	0.140769569262351	0.79	1.23450020912344	0.614189891945833	0.548053903115687	0.0073	0.0075	0.0761	0.0224	0.047	0.0306	0.0234	0.0304	0.0032	0.0434	0.0403	0.1091	0.0045	0.0461	0.0988	0.0263	0.0294	0.0044	0.0027	0.0178	0.0281	0.1335	0.0272	0.0795	0.0515	0.0024
3	rs7635602	186134939	0.87	0.165571370278195	0.79	1.23450020912344	0.582351413806213	0.514658107299381	0.0074	0.0072	0.0769	0.0223	0.0466	0.0303	0.0232	0.0304	0.0031	0.0428	0.0403	0.1088	0.0045	0.0462	0.0991	0.0262	0.0295	0.0044	0.0025	0.0178	0.0281	0.1351	0.0272	0.0796	0.0514	0.0023
3	rs6770552	186144694	0.87	0.165571370278195	0.79	1.23450020912344	0.583843264884405	0.49460370636102	0.0074	0.007	0.0771	0.0222	0.0464	0.0302	0.0231	0.0304	0.003	0.0427	0.0404	0.1083	0.0046	0.0465	0.0993	0.0261	0.0295	0.0044	0.0025	0.0178	0.028	0.1357	0.0273	0.08	0.0515	0.0022
3	rs6802108	186148717	0.87	0.165571370278195	0.79	1.23450020912344	0.581741622590539	0.478003578506947	0.0075	0.007	0.0771	0.0222	0.0462	0.0301	0.023	0.0302	0.003	0.0427	0.0403	0.1083	0.0046	0.0465	0.0988	0.0261	0.0295	0.0044	0.0025	0.0177	0.028	0.1359	0.0275	0.0804	0.0515	0.0022
3	rs115096635	186152230	0.86	0.193417951625055	0.79	1.23450020912344	0.583232747724663	0.470028468157934	0.0075	0.007	0.0771	0.0222	0.0462	0.0301	0.023	0.0302	0.0031	0.0428	0.0403	0.1083	0.0046	0.0464	0.0986	0.026	0.0295	0.0044	0.0025	0.0177	0.028	0.136	0.0275	0.0807	0.0515	0.0022
3	rs4438643	186162919	0.86	0.193417951625055	0.79	1.23450020912344	0.592968246611132	0.459270901946827	0.0077	0.0069	0.0771	0.0222	0.0461	0.03	0.023	0.03	0.0031	0.0429	0.0403	0.1083	0.0047	0.0464	0.0983	0.0259	0.0296	0.0044	0.0025	0.0177	0.0281	0.1362	0.0277	0.0811	0.0514	0.0023
3	rs62290721	186166074	0.86	0.193417951625055	0.79	1.23450020912344	0.559455506351143	0.457127239519152	0.0076	0.007	0.0771	0.0221	0.046	0.0299	0.0231	0.03	0.0031	0.0429	0.0403	0.1082	0.0047	0.0465	0.0983	0.0259	0.0295	0.0044	0.0024	0.0176	0.028	0.1363	0.0278	0.0813	0.0514	0.0023
3	rs77951972	186168936	0.86	0.193417951625055	0.79	1.23450020912344	0.479869702217542	0.44924538265958	0.0075	0.007	0.0773	0.022	0.0457	0.0297	0.0233	0.03	0.0031	0.0428	0.0406	0.1081	0.0047	0.0466	0.0982	0.0258	0.0294	0.0044	0.0024	0.0174	0.028	0.1363	0.0281	0.0817	0.0512	0.0023
3	rs12629868	186170632	0.86	0.193417951625055	0.79	1.23450020912344	0.459982831645833	0.444586880700226	0.0074	0.007	0.0772	0.0219	0.0457	0.0296	0.0234	0.0302	0.0031	0.0426	0.0407	0.1081	0.0047	0.0467	0.0979	0.0256	0.0294	0.0044	0.0024	0.0173	0.028	0.1368	0.0283	0.0819	0.0511	0.0024
3	rs115263492	186172959	0.86	0.193417951625055	0.79	1.23450020912344	0.456537306847391	0.447247306307564	0.0074	0.007	0.0773	0.0219	0.0456	0.0297	0.0234	0.0302	0.0031	0.0426	0.0407	0.1082	0.0047	0.0467	0.0978	0.0255	0.0293	0.0044	0.0024	0.0173	0.0279	0.1369	0.0285	0.0818	0.051	0.0024
3	rs78834853	186180706	0.86	0.193417951625055	0.79	1.23450020912344	0.456476972223118	0.422801301298662	0.0074	0.007	0.0774	0.0217	0.0456	0.0298	0.0233	0.0303	0.0031	0.0428	0.0409	0.1083	0.0048	0.0466	0.0974	0.0252	0.0293	0.0044	0.0023	0.0173	0.0278	0.1371	0.0288	0.0817	0.0507	0.0025
3	rs75909882	186181894	0.86	0.193417951625055	0.79	1.23450020912344	0.465083526411249	0.421228415883212	0.0074	0.007	0.0774	0.0218	0.0456	0.0298	0.0233	0.0303	0.0031	0.0426	0.0409	0.1084	0.0049	0.0466	0.0972	0.0251	0.0293	0.0045	0.0024	0.0173	0.0278	0.1371	0.0288	0.0816	0.0507	0.0026
3	rs115661015	186189216	0.86	0.193417951625055	0.79	1.23450020912344	0.461680010416922	0.394349922762874	0.0073	0.007	0.0774	0.0214	0.0456	0.03	0.0232	0.0305	0.0032	0.0429	0.0417	0.1085	0.0047	0.0462	0.0967	0.025	0.0293	0.0043	0.0023	0.0172	0.0275	0.1376	0.0293	0.0814	0.0506	0.0027
3	rs11918217	186190686	0.85	0.2244882202137	0.8	1.14699780192835	0.469477390565954	0.41130384207908	0.0072	0.007	0.0773	0.0213	0.0457	0.03	0.0232	0.0306	0.0032	0.0431	0.0421	0.1086	0.0047	0.046	0.0965	0.0249	0.0292	0.0043	0.0023	0.0172	0.0274	0.1377	0.0296	0.0814	0.0506	0.0028
3	rs79694221	186191714	0.85	0.2244882202137	0.8	1.14699780192835	0.445501599409115	0.379503284695167	0.0071	0.007	0.077	0.0211	0.0456	0.0301	0.0229	0.0304	0.0032	0.0432	0.0425	0.1087	0.0047	0.046	0.0965	0.0251	0.0291	0.0043	0.0024	0.0172	0.027	0.138	0.0296	0.0817	0.0504	0.0027
3	rs6444136	186193294	0.85	0.2244882202137	0.8	1.14699780192835	0.467827332064761	0.382306817046772	0.007	0.0071	0.0768	0.021	0.0455	0.0302	0.0227	0.0303	0.0032	0.0432	0.0428	0.1088	0.0048	0.0459	0.0964	0.0252	0.0291	0.0043	0.0024	0.0172	0.0267	0.1382	0.0299	0.082	0.0502	0.0028
3	rs6767055	186193436	0.85	0.2244882202137	0.8	1.14699780192835	0.475551786842356	0.391522045866783	0.007	0.0071	0.0768	0.021	0.0455	0.0303	0.0227	0.0303	0.0032	0.0432	0.0428	0.1088	0.0048	0.0459	0.0965	0.0252	0.0291	0.0043	0.0024	0.0172	0.0267	0.1382	0.0299	0.082	0.0502	0.0028
3	rs6776648	186195952	0.85	0.2244882202137	0.8	1.14699780192835	0.491434809552419	0.402349499747689	0.007	0.0072	0.0768	0.0209	0.0455	0.0304	0.0227	0.0303	0.0031	0.0433	0.043	0.1087	0.0048	0.046	0.0965	0.0254	0.0291	0.0042	0.0024	0.0172	0.0266	0.1382	0.0299	0.082	0.0502	0.0028
3	rs75536647	186202151	0.85	0.2244882202137	0.8	1.14699780192835	0.468377037144088	0.416258100044966	0.0069	0.0072	0.0769	0.0209	0.0455	0.0305	0.0227	0.0304	0.0031	0.0433	0.043	0.1085	0.0046	0.0458	0.0966	0.0256	0.0291	0.0042	0.0023	0.0171	0.0265	0.1382	0.0299	0.0821	0.0501	0.0028
3	rs73183847	186204573	0.85	0.2244882202137	0.8	1.14699780192835	0.456899396591959	0.427660967777621	0.0069	0.0073	0.077	0.0208	0.0455	0.0305	0.0226	0.0304	0.0031	0.0434	0.043	0.1085	0.0046	0.0458	0.0966	0.0257	0.0292	0.0041	0.0023	0.0171	0.0265	0.1382	0.0299	0.0821	0.0501	0.0029
3	rs9866421	186205930	0.85	0.2244882202137	0.8	1.14699780192835	0.451842941772036	0.44365672767458	0.0069	0.0073	0.0771	0.0208	0.0459	0.0306	0.0226	0.0304	0.0031	0.0435	0.043	0.1079	0.0044	0.0455	0.0966	0.0259	0.0292	0.004	0.0023	0.0171	0.0264	0.1382	0.0299	0.0821	0.0502	0.0029
3	rs12488876	186206615	0.85	0.2244882202137	0.8	1.14699780192835	0.452864045138184	0.436895584269755	0.0069	0.0073	0.0771	0.0207	0.0456	0.0306	0.0226	0.0304	0.0031	0.044	0.043	0.1079	0.0044	0.0455	0.0966	0.0259	0.0292	0.004	0.0023	0.0171	0.0263	0.1383	0.0299	0.0821	0.0502	0.0029
3	rs75964414	186210417	0.85	0.2244882202137	0.79	1.23450020912344	0.457503191823679	0.395894769485772	0.007	0.0073	0.0769	0.0206	0.0453	0.0305	0.0225	0.0305	0.0031	0.045	0.0432	0.1079	0.0044	0.0457	0.0962	0.0257	0.0292	0.004	0.0023	0.017	0.0262	0.138	0.0301	0.0821	0.0504	0.003
3	rs17296217	186219289	0.85	0.2244882202137	0.79	1.23450020912344	0.543599414997437	0.361799479870693	0.0072	0.0074	0.0766	0.0204	0.0448	0.0304	0.0222	0.0307	0.0031	0.0472	0.0435	0.1077	0.0044	0.0459	0.0953	0.0254	0.0292	0.0041	0.0023	0.0169	0.026	0.1376	0.0303	0.082	0.0501	0.003
3	rs112276138	186219350	0.85	0.2244882202137	0.79	1.23450020912344	0.542549980892137	0.361548306348442	0.0072	0.0074	0.0766	0.0204	0.0448	0.0304	0.0222	0.0307	0.0031	0.0472	0.0435	0.1077	0.0044	0.0459	0.0953	0.0254	0.0292	0.0041	0.0023	0.0169	0.026	0.1376	0.0303	0.082	0.0501	0.003
3	rs1868143	186222970	0.84	0.258953137461488	0.78	1.32595579198345	0.550444045521322	0.360167738665319	0.0073	0.0075	0.0762	0.0203	0.0442	0.0304	0.0221	0.0309	0.0031	0.0468	0.0438	0.1074	0.0042	0.0462	0.0951	0.0255	0.0293	0.0041	0.0024	0.0171	0.0261	0.1373	0.0314	0.0818	0.0503	0.0031
3	rs35909245	186223237	0.84	0.258953137461488	0.78	1.32595579198345	0.546687661387092	0.354410797068161	0.0074	0.0075	0.0761	0.0202	0.0441	0.0304	0.0221	0.031	0.0031	0.0467	0.0438	0.1073	0.0042	0.0462	0.0951	0.0256	0.0293	0.0041	0.0024	0.0172	0.0261	0.1373	0.0315	0.0818	0.0503	0.0031
3	rs13089682	186225120	0.84	0.258953137461488	0.78	1.32595579198345	0.488811700654995	0.344214635497122	0.0073	0.0074	0.076	0.0201	0.0441	0.0303	0.022	0.0312	0.0031	0.0469	0.0437	0.1071	0.0041	0.0462	0.0952	0.0255	0.0291	0.004	0.0024	0.0173	0.0262	0.1371	0.0319	0.0815	0.0505	0.0031
3	rs55645028	186226684	0.84	0.258953137461488	0.78	1.32595579198345	0.485822162991253	0.345825384522591	0.0073	0.0074	0.076	0.0201	0.0441	0.0303	0.0219	0.0312	0.0031	0.0469	0.0437	0.1071	0.0041	0.0462	0.0952	0.0255	0.029	0.004	0.0024	0.0172	0.0262	0.1371	0.0319	0.0815	0.0505	0.0031
3	rs745588	186230003	0.83	0.29697514221559	0.77	1.42140104222308	0.260251047410281	0.195102369144182	0.0073	0.0081	0.0769	0.0183	0.045	0.0279	0.0208	0.0317	0.0027	0.0489	0.0466	0.1031	0.0046	0.0467	0.0966	0.0246	0.0278	0.0037	0.0027	0.0175	0.0246	0.1347	0.0344	0.0821	0.0522	0.004
3	rs4686784	186233864	0.81	0.384295662080596	0.77	1.42140104222308	0.230981214723834	0.130142647632455	0.0074	0.0086	0.0782	0.0165	0.0442	0.0259	0.0192	0.033	0.0026	0.0508	0.0507	0.0988	0.0044	0.0471	0.0977	0.0238	0.0253	0.0034	0.0034	0.0172	0.0221	0.1342	0.0353	0.0843	0.0551	0.0038
3	rs61606279	186238554	0.81	0.384295662080596	0.77	1.42140104222308	0.228243856284691	0.128440851823813	0.0073	0.0087	0.0783	0.0164	0.0441	0.0259	0.0192	0.033	0.0026	0.0509	0.0509	0.0987	0.0044	0.0471	0.0978	0.0238	0.0252	0.0034	0.0035	0.0172	0.022	0.134	0.0353	0.0844	0.0553	0.004
3	rs2377869	186238966	0.81	0.384295662080596	0.77	1.42140104222308	0.254600219536139	0.133752393892403	0.0073	0.0087	0.0784	0.0165	0.0442	0.0259	0.0192	0.0331	0.0024	0.0509	0.051	0.0987	0.0043	0.0472	0.0976	0.0238	0.0252	0.0034	0.0035	0.0172	0.022	0.134	0.0354	0.0845	0.0553	0.004
3	rs13073740	186247437	0.81	0.384295662080596	0.77	1.42140104222308	0.255046227039177	0.134751448446218	0.0073	0.0087	0.0785	0.0164	0.0441	0.0258	0.0193	0.0331	0.0024	0.051	0.0511	0.0986	0.0043	0.0472	0.0977	0.0237	0.0251	0.0034	0.0034	0.0172	0.022	0.1339	0.0354	0.0845	0.0554	0.004
3	rs2889756	186252771	0.8	0.433874260405774	0.77	1.42140104222308	0.287322359111965	0.153668968817247	0.0072	0.0087	0.0787	0.0163	0.0438	0.0257	0.0194	0.0333	0.0023	0.0512	0.0517	0.0985	0.0043	0.0472	0.0979	0.0237	0.025	0.0035	0.0035	0.0172	0.0219	0.1336	0.0353	0.0846	0.0554	0.0041
3	rs77040269	186252936	0.8	0.433874260405774	0.77	1.42140104222308	0.289754931175008	0.15300179864157	0.0072	0.0087	0.0787	0.0163	0.0438	0.0257	0.0194	0.0333	0.0023	0.0512	0.0517	0.0985	0.0043	0.0472	0.0981	0.0237	0.025	0.0035	0.0035	0.0172	0.0219	0.1336	0.0353	0.0844	0.0554	0.0041
3	rs4686787	186264215	0.8	0.433874260405774	0.77	1.42140104222308	0.286228903777076	0.162630296000759	0.0072	0.0087	0.0787	0.0163	0.0438	0.0257	0.0194	0.0333	0.0023	0.0512	0.0518	0.0986	0.0042	0.0472	0.0981	0.0235	0.025	0.0035	0.0035	0.0171	0.0219	0.1336	0.0354	0.0843	0.0554	0.004
3	rs74753001	186275924	0.8	0.433874260405774	0.77	1.42140104222308	0.292823069092734	0.168604988694513	0.0072	0.0087	0.0787	0.0163	0.0437	0.0257	0.0194	0.0333	0.0023	0.0512	0.0519	0.0985	0.0042	0.0472	0.0981	0.0235	0.025	0.0035	0.0035	0.0171	0.0219	0.1336	0.0354	0.0843	0.0554	0.004
3	rs7619295	186277563	0.8	0.433874260405774	0.77	1.42140104222308	0.323130629443071	0.174854293958942	0.0072	0.0087	0.0787	0.0163	0.0437	0.0259	0.0194	0.0333	0.0022	0.0512	0.0519	0.0985	0.0042	0.0472	0.0981	0.0235	0.025	0.0034	0.0035	0.0171	0.0219	0.1336	0.0354	0.0843	0.0554	0.004
3	rs75769344	186277853	0.8	0.433874260405774	0.77	1.42140104222308	0.321007325938943	0.174554916830278	0.0072	0.0087	0.0787	0.0163	0.0437	0.0259	0.0194	0.0333	0.0022	0.0512	0.0519	0.0985	0.0042	0.0472	0.0981	0.0235	0.025	0.0034	0.0035	0.0171	0.0219	0.1336	0.0354	0.0843	0.0554	0.004
3	rs2889755	186287777	0.8	0.433874260405774	0.77	1.42140104222308	0.336799938491897	0.144144243876667	0.0073	0.0087	0.0786	0.016	0.0438	0.0258	0.0193	0.0334	0.0022	0.051	0.052	0.0983	0.0042	0.0473	0.0985	0.0235	0.0249	0.0035	0.0035	0.0172	0.0219	0.1338	0.0353	0.0847	0.0553	0.004
3	rs2280389	186293890	0.8	0.433874260405774	0.77	1.42140104222308	0.351980391760497	0.14648136960889	0.0074	0.0087	0.0785	0.016	0.0435	0.0257	0.0192	0.0337	0.0022	0.0508	0.0523	0.0979	0.0042	0.0473	0.0983	0.0234	0.0249	0.0035	0.0036	0.0172	0.0218	0.1341	0.0351	0.0848	0.0559	0.004
3	rs77678215	186296358	0.8	0.433874260405774	0.77	1.42140104222308	0.350816642532741	0.149020677207824	0.0074	0.0087	0.0785	0.016	0.0437	0.0257	0.0192	0.0337	0.0022	0.0509	0.0523	0.0979	0.0042	0.0473	0.0983	0.0234	0.0249	0.0035	0.0036	0.0171	0.0218	0.1341	0.035	0.0848	0.0559	0.004
3	rs41268613	186301477	0.8	0.433874260405774	0.76	1.52086998948804	0.351080956512404	0.14817249413562	0.0074	0.0087	0.0785	0.016	0.0437	0.0257	0.0192	0.0337	0.0022	0.0509	0.0523	0.0979	0.0042	0.0473	0.0983	0.0234	0.0249	0.0035	0.0036	0.0171	0.0218	0.1341	0.035	0.0848	0.0559	0.004
3	rs8147	186301703	0.8	0.433874260405774	0.76	1.52086998948804	0.35288101311518	0.152050501280167	0.0074	0.0087	0.0785	0.016	0.0437	0.0257	0.0192	0.0337	0.0022	0.0509	0.0523	0.0976	0.0042	0.0473	0.0983	0.0234	0.0249	0.0035	0.0036	0.0172	0.0218	0.1341	0.035	0.0848	0.0559	0.004
3	rs111320773	186306805	0.8	0.433874260405774	0.76	1.52086998948804	0.339132807532145	0.148643491774968	0.0073	0.0087	0.0784	0.016	0.0437	0.0257	0.0192	0.0336	0.0022	0.0507	0.0523	0.0977	0.0042	0.0472	0.0987	0.0233	0.0247	0.0035	0.0036	0.0172	0.0218	0.1344	0.0349	0.085	0.0558	0.004
3	rs11716123	186308773	0.8	0.433874260405774	0.76	1.52086998948804	0.336075863044282	0.150627545670287	0.0073	0.0087	0.0783	0.016	0.0437	0.0257	0.0191	0.0336	0.0022	0.0507	0.0524	0.0978	0.0042	0.0472	0.0988	0.0233	0.0246	0.0035	0.0036	0.0172	0.0218	0.1344	0.0348	0.0851	0.0557	0.004
3	rs6444146	186311667	0.8	0.433874260405774	0.76	1.52086998948804	0.304874677637764	0.136574902417033	0.0074	0.0087	0.0783	0.016	0.0437	0.0257	0.0191	0.0336	0.0022	0.0507	0.0525	0.0978	0.0043	0.0472	0.0987	0.0233	0.0245	0.0038	0.0036	0.0171	0.0218	0.1344	0.0347	0.0851	0.0557	0.0039
3	rs4686432	186317857	0.8	0.433874260405774	0.76	1.52086998948804	0.236681570904335	0.135115418735565	0.0076	0.0087	0.0778	0.0162	0.0432	0.0255	0.019	0.0335	0.0023	0.0506	0.0535	0.099	0.0043	0.047	0.0985	0.023	0.024	0.0038	0.0035	0.0171	0.0218	0.1353	0.0339	0.0861	0.0551	0.0037
3	rs73887969	186319940	0.8	0.433874260405774	0.76	1.52086998948804	0.237238685797318	0.146762737124502	0.0076	0.0086	0.0778	0.0162	0.0432	0.0255	0.0191	0.0336	0.0023	0.0506	0.0535	0.0989	0.0043	0.047	0.0985	0.023	0.0239	0.0038	0.0035	0.017	0.0218	0.1354	0.0339	0.0862	0.0551	0.0037
3	rs4686790	186321982	0.8	0.433874260405774	0.76	1.52086998948804	0.246163368498883	0.134387839338093	0.0075	0.0086	0.0778	0.0162	0.0432	0.0255	0.0191	0.0336	0.0023	0.0506	0.0535	0.099	0.0043	0.047	0.0985	0.023	0.0239	0.0038	0.0035	0.0169	0.0218	0.1356	0.0339	0.0863	0.055	0.0037
3	rs77878474	186326216	0.8	0.433874260405774	0.76	1.52086998948804	0.247390441555522	0.151860496844653	0.0075	0.0086	0.0777	0.0162	0.0433	0.0255	0.0191	0.0337	0.0022	0.0505	0.0536	0.099	0.0042	0.047	0.0984	0.023	0.0239	0.0037	0.0035	0.017	0.0218	0.1357	0.0339	0.0863	0.055	0.0037
3	rs113097534	186330205	0.81	0.384295662080596	0.76	1.52086998948804	0.251180244356947	0.155485078419996	0.0075	0.0086	0.0776	0.0162	0.0433	0.0255	0.0191	0.0338	0.0022	0.0505	0.0536	0.099	0.0042	0.047	0.0983	0.023	0.0239	0.0037	0.0035	0.017	0.0218	0.1357	0.0339	0.0864	0.055	0.0037
3	rs115036351	186331781	0.81	0.384295662080596	0.76	1.52086998948804	0.24102895595713	0.149398206452259	0.0074	0.0085	0.0774	0.0162	0.0432	0.0255	0.0192	0.0338	0.0022	0.0506	0.0536	0.099	0.0041	0.047	0.0984	0.023	0.0238	0.0037	0.0035	0.017	0.0218	0.1359	0.0339	0.0864	0.055	0.0037
3	rs140827890	186335056	0.81	0.384295662080596	0.76	1.52086998948804	0.240207795928912	0.16693231003981	0.0073	0.0085	0.0772	0.0162	0.0432	0.0255	0.0193	0.034	0.0022	0.0508	0.0536	0.0991	0.004	0.047	0.0985	0.0229	0.0236	0.0036	0.0034	0.0169	0.0217	0.1362	0.034	0.0866	0.0549	0.0036
3	rs73185622	186335679	0.81	0.384295662080596	0.76	1.52086998948804	0.228243856284691	0.161560986204375	0.0073	0.0084	0.0772	0.0162	0.0431	0.0255	0.0193	0.034	0.0022	0.0507	0.0536	0.0991	0.004	0.047	0.0984	0.0229	0.0235	0.0037	0.0034	0.0169	0.0217	0.1362	0.034	0.0866	0.0552	0.0036
3	rs4917	186337713	0.81	0.384295662080596	0.76	1.52086998948804	0.235014570771275	0.13675774220584	0.0073	0.0083	0.0769	0.0162	0.0431	0.0256	0.0194	0.0342	0.0022	0.0509	0.0536	0.0992	0.004	0.0471	0.0982	0.0229	0.0234	0.0036	0.0034	0.0169	0.0217	0.1365	0.034	0.0867	0.055	0.0037
3	rs1029353	186338233	0.81	0.384295662080596	0.76	1.52086998948804	0.229042131766124	0.139879689446341	0.0073	0.0084	0.0768	0.0162	0.0433	0.0255	0.0194	0.0342	0.0022	0.0509	0.0535	0.0996	0.0043	0.0471	0.098	0.0229	0.0233	0.0036	0.0034	0.0169	0.0217	0.1365	0.034	0.0867	0.0546	0.0036
3	rs11540663	186338869	0.81	0.384295662080596	0.76	1.52086998948804	0.221211632085761	0.123033788456447	0.0073	0.0083	0.0768	0.0162	0.0433	0.0255	0.0194	0.0342	0.0022	0.0509	0.0535	0.0996	0.0042	0.0471	0.098	0.0229	0.0233	0.0036	0.0034	0.0169	0.0217	0.1365	0.0341	0.0867	0.0546	0.0036
3	rs74663686	186344004	0.81	0.384295662080596	0.77	1.42140104222308	0.230938964204472	0.115645883994281	0.0073	0.0083	0.0767	0.0162	0.0431	0.0256	0.0194	0.0343	0.0021	0.0509	0.0531	0.0994	0.0042	0.0472	0.0979	0.0227	0.0233	0.0035	0.0033	0.0168	0.0217	0.1372	0.0343	0.0868	0.0546	0.0036
3	rs9872086	186345900	0.81	0.384295662080596	0.77	1.42140104222308	0.2048197515317	0.115903683580575	0.0073	0.0084	0.0765	0.0163	0.0429	0.0254	0.0196	0.0345	0.0021	0.051	0.0526	0.0989	0.004	0.0472	0.0977	0.0224	0.0232	0.0035	0.0033	0.0168	0.0218	0.1382	0.0347	0.0872	0.0547	0.0035
3	rs59378034	186348527	0.82	0.338707801994422	0.77	1.42140104222308	0.140993372359091	0.114274638634281	0.0074	0.0088	0.0759	0.0161	0.043	0.0248	0.0197	0.0344	0.0021	0.0509	0.0526	0.0979	0.0041	0.0473	0.0965	0.0218	0.0229	0.0038	0.0032	0.0168	0.0219	0.1393	0.0356	0.0889	0.0544	0.0033
3	rs13084035	186349412	0.82	0.338707801994422	0.77	1.42140104222308	0.164815800953621	0.109861296652405	0.0075	0.0088	0.076	0.016	0.0425	0.0247	0.0197	0.0342	0.0021	0.0511	0.0528	0.0981	0.0042	0.0474	0.0963	0.0216	0.0231	0.0038	0.0031	0.0169	0.0221	0.1394	0.0355	0.0891	0.0544	0.0033
3	rs112355507	186353913	0.82	0.338707801994422	0.78	1.32595579198345	0.131072405902782	0.125416370993296	0.0075	0.009	0.0746	0.0157	0.0429	0.0243	0.0195	0.0335	0.0022	0.0512	0.0527	0.0968	0.0047	0.0473	0.0967	0.0218	0.0224	0.0042	0.003	0.0167	0.022	0.1413	0.0358	0.0893	0.055	0.0032
3	rs78448612	186354049	0.82	0.338707801994422	0.78	1.32595579198345	0.134753403408175	0.126658493928512	0.0075	0.009	0.0745	0.0157	0.0429	0.0243	0.0195	0.0334	0.0022	0.0512	0.0528	0.0967	0.0047	0.0473	0.0967	0.0218	0.0223	0.0042	0.003	0.0167	0.022	0.1414	0.0358	0.0894	0.055	0.0032
3	rs11918268	186357391	0.81	0.384295662080596	0.79	1.23450020912344	0.252909279206347	0.135206467687963	0.0077	0.0093	0.0714	0.0156	0.0431	0.0235	0.0193	0.0311	0.0025	0.0514	0.0549	0.0947	0.0059	0.0469	0.0979	0.0223	0.0209	0.0049	0.0026	0.0166	0.0219	0.1446	0.0358	0.0897	0.0556	0.0029
3	rs34522046	186358346	0.81	0.384295662080596	0.79	1.23450020912344	0.322573817272391	0.126747391541924	0.0079	0.0094	0.0705	0.016	0.0435	0.0238	0.0196	0.0301	0.0024	0.0519	0.0539	0.0949	0.0062	0.0472	0.0979	0.0227	0.0207	0.0047	0.0026	0.0169	0.022	0.1457	0.0359	0.0882	0.0556	0.0028
3	rs1047115	186358366	0.81	0.384295662080596	0.79	1.23450020912344	0.300373806170835	0.121017717592685	0.0079	0.0094	0.0705	0.016	0.0435	0.0238	0.0196	0.03	0.0025	0.052	0.0536	0.0946	0.0062	0.0471	0.0981	0.0228	0.0207	0.0047	0.0026	0.0169	0.022	0.1458	0.036	0.0883	0.0556	0.0028
3	rs3733159	186360409	0.81	0.384295662080596	0.79	1.23450020912344	0.258449808877884	0.150154294629113	0.008	0.0096	0.0698	0.0161	0.0437	0.0237	0.0196	0.0281	0.0026	0.0515	0.0522	0.0948	0.0064	0.0476	0.0979	0.0235	0.0203	0.0047	0.0027	0.0171	0.0227	0.1471	0.0368	0.0879	0.056	0.0031
3	rs7999	186370350	0.8	0.433874260405774	0.75	1.62439437893061	0.249413617450566	0.14666892629045	0.0079	0.0096	0.0696	0.0163	0.0438	0.0239	0.0198	0.0275	0.0026	0.0517	0.0513	0.0948	0.0064	0.048	0.0968	0.0239	0.0205	0.0047	0.0026	0.0172	0.023	0.1485	0.037	0.0872	0.0558	0.0031
3	rs116329575	186370473	0.8	0.433874260405774	0.75	1.62439437893061	0.249061111678645	0.156828124956511	0.0079	0.0096	0.0696	0.0163	0.0438	0.0239	0.0198	0.0275	0.0026	0.0517	0.0513	0.0948	0.0064	0.048	0.0968	0.0239	0.0205	0.0047	0.0026	0.0172	0.023	0.1485	0.037	0.0872	0.0558	0.0031
3	rs7431676	186372240	0.8	0.433874260405774	0.75	1.62439437893061	0.243849868157331	0.127103214246606	0.0079	0.0096	0.0696	0.0163	0.0439	0.0239	0.0198	0.0275	0.0026	0.0517	0.0512	0.0949	0.0064	0.048	0.0967	0.0239	0.0205	0.0047	0.0026	0.0172	0.023	0.1487	0.037	0.0871	0.0558	0.0031
3	rs4452320	186381717	0.8	0.433874260405774	0.75	1.62439437893061	0.234716055578521	0.111635612519984	0.0078	0.0097	0.0697	0.0163	0.0441	0.0241	0.0196	0.0271	0.0027	0.0517	0.0512	0.0956	0.0064	0.0484	0.0965	0.0238	0.0203	0.0046	0.0026	0.0171	0.0227	0.1489	0.0369	0.0867	0.0558	0.0032
3	rs78140870	186382287	0.8	0.433874260405774	0.75	1.62439437893061	0.235014570771275	0.118493618503065	0.0078	0.0097	0.0697	0.0164	0.0441	0.0241	0.0196	0.0271	0.0027	0.0517	0.0512	0.0956	0.0064	0.0484	0.0965	0.0238	0.0203	0.0046	0.0026	0.0171	0.0227	0.149	0.0369	0.0867	0.0558	0.0032
3	rs78904050	186387243	0.8	0.433874260405774	0.75	1.62439437893061	0.245070598609109	0.118493618503065	0.0078	0.0096	0.0696	0.0163	0.0442	0.0241	0.0196	0.027	0.0027	0.0517	0.0512	0.0959	0.0064	0.0484	0.0966	0.0239	0.0203	0.0046	0.0025	0.017	0.0227	0.1491	0.037	0.0867	0.0558	0.0032
3	rs2555515	186388028	0.8	0.433874260405774	0.75	1.62439437893061	0.245813391507731	0.106761735439972	0.0078	0.0096	0.0696	0.0163	0.0442	0.0241	0.0196	0.027	0.0027	0.0516	0.0512	0.0959	0.0064	0.0483	0.0968	0.0239	0.0203	0.0046	0.0025	0.017	0.0227	0.149	0.037	0.0867	0.0558	0.0031
3	rs10770	186389559	0.8	0.433874260405774	0.74	1.73200383724441	0.254421935890704	0.117714364705915	0.0078	0.0099	0.0696	0.0163	0.0442	0.0241	0.0196	0.0268	0.0027	0.0517	0.0512	0.0959	0.0063	0.0482	0.0968	0.0239	0.0202	0.0045	0.0025	0.017	0.0227	0.1491	0.0371	0.0867	0.0558	0.0031
3	rs115043810	186393619	0.8	0.433874260405774	0.74	1.73200383724441	0.26070242103353	0.118406938826225	0.0078	0.0099	0.0696	0.0163	0.0443	0.0241	0.0195	0.0267	0.0026	0.0519	0.0513	0.0958	0.0062	0.0481	0.0968	0.0238	0.0199	0.0045	0.0025	0.017	0.0226	0.1495	0.0375	0.0867	0.0558	0.0031
3	rs2228243	186395113	0.8	0.433874260405774	0.74	1.73200383724441	0.267569845822541	0.104356314327584	0.0078	0.0099	0.0697	0.0163	0.0444	0.0241	0.0195	0.0267	0.0026	0.0519	0.0514	0.0958	0.0062	0.0481	0.0968	0.0237	0.0198	0.0045	0.0025	0.017	0.0225	0.1497	0.0376	0.0867	0.0558	0.0031
3	rs1042445	186395436	0.8	0.433874260405774	0.74	1.73200383724441	0.273142751108575	0.106096057113032	0.0078	0.0099	0.0698	0.0163	0.0444	0.0241	0.0194	0.0267	0.0026	0.052	0.0514	0.0957	0.0062	0.0481	0.0968	0.0237	0.0198	0.0042	0.0025	0.017	0.0225	0.1498	0.0376	0.0867	0.0559	0.0031
3	rs1042464	186395572	0.8	0.433874260405774	0.74	1.73200383724441	0.269359288970946	0.106595165313916	0.0078	0.0099	0.0698	0.0163	0.0444	0.0241	0.0194	0.0267	0.0026	0.052	0.0514	0.0957	0.0062	0.0481	0.0968	0.0237	0.0198	0.0042	0.0025	0.017	0.0225	0.1498	0.0378	0.0868	0.0559	0.0031
3	rs16861013	186399148	0.79	0.487570276707753	0.74	1.73200383724441	0.0827870443784986	0.0296517909980585	0.0073	0.0096	0.072	0.0157	0.0453	0.0233	0.02	0.0268	0.0022	0.047	0.0513	0.097	0.0058	0.0489	0.0974	0.0214	0.0179	0.0037	0.0024	0.0169	0.0206	0.1546	0.0388	0.092	0.0534	0.0027
3	rs77548341	186404230	0.79	0.487570276707753	0.74	1.73200383724441	0.0744124189196024	0.0262816988485832	0.0072	0.0096	0.0722	0.0156	0.0452	0.0233	0.0201	0.0268	0.0022	0.0466	0.0513	0.0969	0.0057	0.049	0.0975	0.0213	0.0179	0.0037	0.0024	0.017	0.0205	0.1549	0.0387	0.0925	0.0533	0.0028
3	rs3888001	186404484	0.79	0.487570276707753	0.74	1.73200383724441	0.0745832748761003	0.0275231106336827	0.0072	0.0096	0.0722	0.0156	0.0452	0.0233	0.0201	0.0268	0.0022	0.0466	0.0513	0.0969	0.0057	0.049	0.0975	0.0213	0.0179	0.0037	0.0024	0.017	0.0205	0.1549	0.0387	0.0925	0.0533	0.0028
3	rs11710361	186414489	0.79	0.487570276707753	0.74	1.73200383724441	0.0645625954882653	0.0244484736939065	0.0072	0.0096	0.0724	0.0155	0.0453	0.0232	0.0197	0.0268	0.0022	0.0464	0.0513	0.0972	0.0056	0.0493	0.0973	0.0209	0.0179	0.0036	0.0023	0.0169	0.0204	0.1554	0.0388	0.0933	0.053	0.0028
3	rs9851706	186416602	0.79	0.487570276707753	0.74	1.73200383724441	0.061725503581121	0.0272449100544205	0.0072	0.0096	0.0724	0.0154	0.0454	0.0232	0.0196	0.0267	0.0022	0.0461	0.0514	0.0974	0.0056	0.0493	0.0972	0.0207	0.0179	0.0037	0.0023	0.0169	0.0203	0.1555	0.0388	0.0934	0.0532	0.0028
3	rs75954591	186416961	0.79	0.487570276707753	0.74	1.73200383724441	0.0609169155715414	0.0273374958803479	0.0072	0.0096	0.0724	0.0154	0.0454	0.0232	0.0196	0.0267	0.0022	0.0461	0.0514	0.0974	0.0056	0.0493	0.0972	0.0207	0.0179	0.0036	0.0023	0.0169	0.0203	0.1555	0.0388	0.0934	0.0532	0.0028
3	rs266721	186425886	0.79	0.487570276707753	0.74	1.73200383724441	0.0610668173845888	0.0282714654507171	0.0074	0.0095	0.0727	0.0152	0.0459	0.0232	0.0193	0.0268	0.0022	0.0464	0.0519	0.0979	0.0055	0.049	0.0969	0.02	0.0178	0.0033	0.0022	0.0169	0.0202	0.156	0.0388	0.0937	0.053	0.0027
3	rs115357776	186428633	0.79	0.487570276707753	0.75	1.62439437893061	0.0624078849967892	0.0272911844961609	0.0075	0.0095	0.0727	0.0151	0.046	0.0232	0.0192	0.0269	0.0022	0.0465	0.0521	0.098	0.0054	0.0489	0.0967	0.0198	0.0178	0.0032	0.0022	0.017	0.0201	0.1563	0.0389	0.0938	0.0528	0.0027
3	rs6444165	186430318	0.79	0.487570276707753	0.75	1.62439437893061	0.0678652565301101	0.0273374958803479	0.0075	0.0094	0.0727	0.015	0.0462	0.0232	0.0191	0.0269	0.0022	0.0465	0.0522	0.0982	0.0054	0.0488	0.0966	0.0196	0.0177	0.0032	0.0022	0.017	0.0201	0.1565	0.0391	0.0939	0.0526	0.0026
3	rs11924390	186433099	0.79	0.487570276707753	0.75	1.62439437893061	0.0840041286594592	0.0287439639838225	0.0076	0.0094	0.0724	0.015	0.0462	0.023	0.0192	0.0269	0.0022	0.0465	0.0524	0.0986	0.0054	0.0484	0.0965	0.0193	0.0178	0.0031	0.0022	0.0171	0.0201	0.1572	0.0392	0.0944	0.0522	0.0024
3	rs1050274	186435370	0.79	0.487570276707753	0.75	1.62439437893061	0.0885323760478277	0.0284600247675554	0.0076	0.0094	0.0722	0.015	0.0464	0.0229	0.0192	0.0268	0.0022	0.0466	0.0524	0.0986	0.0054	0.0483	0.0963	0.0193	0.0178	0.0031	0.0022	0.0171	0.0201	0.1575	0.0392	0.0944	0.0522	0.0024
3	rs2304451	186437661	0.79	0.487570276707753	0.76	1.52086998948804	0.0897302254395749	0.0295075739799362	0.0076	0.0094	0.0722	0.0149	0.0464	0.023	0.0193	0.0268	0.0022	0.0466	0.0524	0.0987	0.0054	0.0483	0.0962	0.0194	0.0179	0.0031	0.0022	0.0171	0.0201	0.1573	0.0392	0.0944	0.0521	0.0024
3	rs1656922	186443018	0.78	0.545501786478432	0.76	1.52086998948804	0.10136216203188	0.0269220242228822	0.0075	0.0093	0.0721	0.0148	0.0463	0.0231	0.0193	0.0268	0.0022	0.0467	0.0529	0.0988	0.0054	0.0479	0.0966	0.0194	0.0177	0.0029	0.0022	0.017	0.0201	0.1574	0.0393	0.0946	0.0521	0.0023
3	rs166479	186443250	0.78	0.545501786478432	0.76	1.52086998948804	0.105066165506093	0.0259190677890828	0.0075	0.0092	0.072	0.0148	0.0463	0.0229	0.0193	0.0268	0.0022	0.0467	0.0529	0.0989	0.0055	0.0478	0.0966	0.0195	0.0177	0.0029	0.0023	0.017	0.0201	0.1573	0.0393	0.0946	0.0521	0.0023
3	rs2304456	186445052	0.79	0.487570276707753	0.76	1.52086998948804	0.111644600647347	0.0283185502207691	0.0075	0.0092	0.072	0.0148	0.0462	0.023	0.0192	0.0268	0.0022	0.0468	0.0531	0.0993	0.0054	0.0478	0.0962	0.0195	0.0177	0.0028	0.0023	0.017	0.0201	0.1572	0.0392	0.0946	0.0523	0.0023
3	rs4686799	186451236	0.79	0.487570276707753	0.76	1.52086998948804	0.113334881411773	0.0284600247675554	0.0074	0.0091	0.072	0.0148	0.0461	0.023	0.0191	0.0266	0.0021	0.0469	0.053	0.0995	0.0054	0.0479	0.0961	0.0195	0.0176	0.0028	0.0023	0.017	0.0203	0.1577	0.0389	0.0945	0.0522	0.0023
3	rs5030062	186454180	0.79	0.487570276707753	0.76	1.52086998948804	0.130343578084856	0.0282714654507171	0.0073	0.0088	0.0722	0.0148	0.0459	0.0229	0.0189	0.0266	0.0021	0.0472	0.053	0.1004	0.0053	0.0477	0.0959	0.0196	0.0176	0.0026	0.0023	0.0167	0.0201	0.1592	0.0383	0.0948	0.0519	0.0023
3	rs698078	186459227	0.79	0.487570276707753	0.76	1.52086998948804	0.121091821887736	0.0274302294344924	0.0072	0.0086	0.0722	0.0148	0.0454	0.0227	0.0189	0.0267	0.002	0.0472	0.0531	0.1007	0.0053	0.0477	0.0968	0.0196	0.0173	0.0026	0.0023	0.0167	0.0202	0.1594	0.0376	0.0952	0.052	0.0023
3	rs5030084	186459475	0.79	0.487570276707753	0.76	1.52086998948804	0.12071529958346	0.0276161393946916	0.0072	0.0086	0.0722	0.0148	0.0454	0.0227	0.0189	0.0267	0.002	0.0472	0.0531	0.1007	0.0053	0.0477	0.0968	0.0196	0.0172	0.0026	0.0023	0.0167	0.0202	0.1594	0.0376	0.0952	0.052	0.0023
3	rs710446	186459927	0.78	0.545501786478432	0.76	1.52086998948804	0.122459069551809	0.0272911844961609	0.0072	0.0087	0.0722	0.0149	0.0454	0.0227	0.0188	0.0267	0.002	0.0472	0.053	0.1009	0.0053	0.0476	0.097	0.0196	0.0172	0.0025	0.0022	0.0167	0.0202	0.1592	0.0376	0.0953	0.052	0.0023
3	rs5030087	186460110	0.78	0.545501786478432	0.76	1.52086998948804	0.122868145121514	0.0261908178568244	0.0072	0.0087	0.0722	0.0148	0.0454	0.0227	0.0188	0.0267	0.002	0.0472	0.053	0.101	0.0053	0.0477	0.0971	0.0196	0.0172	0.0025	0.0022	0.0167	0.0202	0.1591	0.0376	0.0953	0.052	0.0023
3	rs76438938	186461524	0.78	0.545501786478432	0.76	1.52086998948804	0.0803195833844247	0.0342322255786851	0.0075	0.0081	0.0719	0.0147	0.0458	0.0218	0.0181	0.0269	0.0021	0.0468	0.0531	0.1008	0.0052	0.0481	0.0973	0.0193	0.0166	0.0026	0.0022	0.0168	0.0199	0.1594	0.0372	0.0962	0.0531	0.0027
3	rs266762	186462843	0.77	0.607778593196603	0.76	1.52086998948804	0.0672040655010795	0.0427939392770941	0.0077	0.008	0.0718	0.0146	0.0463	0.0212	0.0176	0.027	0.0022	0.0469	0.0531	0.1007	0.0053	0.0484	0.0972	0.0191	0.0163	0.0028	0.0022	0.0169	0.0197	0.1593	0.0373	0.0963	0.0536	0.0029
3	rs266767	186464731	0.77	0.607778593196603	0.76	1.52086998948804	0.0763274935213932	0.0641568089496956	0.0078	0.0079	0.0713	0.0145	0.0464	0.0213	0.0175	0.027	0.0022	0.0469	0.0535	0.1007	0.0053	0.0486	0.0966	0.0194	0.0162	0.0029	0.0022	0.0169	0.0198	0.159	0.0374	0.0962	0.0542	0.0029
3	rs12497377	186469489	0.77	0.607778593196603	0.76	1.52086998948804	0.0793815639805151	0.0634800449719103	0.0078	0.0078	0.0711	0.0146	0.0464	0.0212	0.0175	0.027	0.0022	0.0468	0.0536	0.1008	0.0054	0.0487	0.0964	0.0195	0.0162	0.0031	0.0022	0.0169	0.0198	0.1588	0.0374	0.0961	0.0541	0.0029
3	rs77625009	186473877	0.78	0.545501786478432	0.76	1.52086998948804	0.042034868994301	0.0620018437431966	0.0078	0.0078	0.0713	0.0147	0.0466	0.021	0.0176	0.0268	0.0022	0.0471	0.0535	0.1011	0.0048	0.0488	0.0959	0.0196	0.0164	0.0031	0.0022	0.017	0.0198	0.1586	0.0374	0.0962	0.0541	0.0028
3	rs266743	186475791	0.78	0.545501786478432	0.76	1.52086998948804	0.0209244421786778	0.0853618454965453	0.0077	0.0077	0.0715	0.0147	0.0467	0.0208	0.0177	0.0271	0.0022	0.0471	0.0537	0.1014	0.0034	0.0488	0.0959	0.0197	0.0165	0.0032	0.0021	0.017	0.0197	0.1579	0.0385	0.0963	0.0542	0.0027
3	rs266742	186475845	0.78	0.545501786478432	0.76	1.52086998948804	0.0222656031639232	0.0994473743104156	0.0077	0.0077	0.0717	0.0147	0.0468	0.0208	0.0176	0.027	0.0021	0.0468	0.0538	0.1016	0.0033	0.0489	0.0961	0.0199	0.0162	0.0031	0.002	0.017	0.0197	0.1579	0.0385	0.0963	0.0543	0.0026
3	rs822354	186480206	0.76	0.674502615793853	0.77	1.42140104222308	0.0576804335396312	0.130142647632455	0.0083	0.0079	0.0711	0.0146	0.0479	0.0198	0.0185	0.0255	0.0023	0.0472	0.0537	0.0969	0.0035	0.0493	0.096	0.0194	0.015	0.0034	0.002	0.0172	0.0204	0.1577	0.0399	0.0977	0.0562	0.0026
3	rs74509644	186483220	0.76	0.674502615793853	0.77	1.42140104222308	0.0752692359563784	0.140710388880104	0.0085	0.008	0.0714	0.0146	0.0481	0.0196	0.0187	0.025	0.0024	0.0472	0.0537	0.0959	0.0035	0.0493	0.0959	0.0193	0.0149	0.0035	0.002	0.0172	0.0205	0.1578	0.04	0.0979	0.0568	0.0026
3	rs114807113	186484466	0.76	0.674502615793853	0.77	1.42140104222308	0.0843506483423821	0.155197818379326	0.0085	0.008	0.0715	0.0146	0.0483	0.0194	0.0186	0.025	0.0024	0.0472	0.0538	0.0957	0.0034	0.0494	0.0959	0.0193	0.0148	0.0035	0.002	0.0171	0.0205	0.1577	0.0399	0.0979	0.0571	0.0026
3	rs266731	186489724	0.75	0.745768311887514	0.78	1.32595579198345	0.0981730341118013	0.187791323970311	0.0085	0.0078	0.0714	0.0148	0.0489	0.0188	0.0189	0.025	0.0024	0.0472	0.0541	0.0948	0.0034	0.0494	0.0962	0.0191	0.0146	0.0035	0.002	0.0171	0.0205	0.1576	0.0401	0.0977	0.058	0.0025
3	rs62294442	186491538	0.74	0.82166312078733	0.78	1.32595579198345	0.113976265361566	0.206191285363233	0.0087	0.0077	0.0713	0.0144	0.049	0.0188	0.0192	0.0247	0.0025	0.047	0.0541	0.0943	0.0035	0.0497	0.0959	0.0187	0.0148	0.0035	0.0021	0.017	0.0205	0.158	0.0407	0.0974	0.0583	0.0026
3	rs71322413	186501854	0.74	0.82166312078733	0.78	1.32595579198345	0.0789595448240101	0.242203447592666	0.0088	0.0075	0.0717	0.0146	0.0491	0.0193	0.0195	0.0249	0.0023	0.0459	0.0546	0.0945	0.0035	0.0504	0.0956	0.0181	0.0154	0.0037	0.0021	0.0172	0.02	0.1562	0.0414	0.0966	0.0593	0.0025
3	rs62294447	186504203	0.74	0.82166312078733	0.78	1.32595579198345	0.0799167086244583	0.238319010462656	0.0088	0.0075	0.0717	0.0146	0.0491	0.0193	0.0195	0.025	0.0023	0.0458	0.0546	0.0945	0.0035	0.0504	0.0956	0.018	0.0154	0.0037	0.002	0.0172	0.02	0.1561	0.0414	0.0966	0.0593	0.0025
3	rs17299991	186505930	0.74	0.82166312078733	0.78	1.32595579198345	0.0778998255536584	0.239205107862415	0.0088	0.0075	0.0716	0.0145	0.0491	0.0194	0.0193	0.025	0.0023	0.0459	0.0546	0.0947	0.0035	0.0503	0.0956	0.018	0.0155	0.0037	0.002	0.0173	0.02	0.1562	0.0414	0.0965	0.0594	0.0025
3	rs1047148	186507757	0.74	0.82166312078733	0.78	1.32595579198345	0.0912540654217185	0.264549066928429	0.0088	0.0075	0.0716	0.0145	0.0492	0.0194	0.0193	0.025	0.0023	0.0458	0.0547	0.0948	0.0035	0.0503	0.0955	0.018	0.0155	0.0036	0.0019	0.0173	0.02	0.1562	0.0414	0.0965	0.0594	0.0025
3	rs2066500	186507922	0.74	0.82166312078733	0.78	1.32595579198345	0.0934591976500298	0.269022860928365	0.0088	0.0075	0.0716	0.0145	0.0492	0.0194	0.0193	0.025	0.0023	0.0458	0.0547	0.0948	0.0035	0.0503	0.0955	0.018	0.0155	0.0036	0.0019	0.0173	0.02	0.1562	0.0414	0.0965	0.0594	0.0025
3	rs266757	186508528	0.74	0.82166312078733	0.78	1.32595579198345	0.0975377820578052	0.26580854189286	0.0088	0.0075	0.0715	0.0145	0.0492	0.0194	0.0193	0.025	0.0023	0.0459	0.0548	0.0948	0.0035	0.0504	0.0955	0.018	0.0155	0.0036	0.0019	0.0173	0.02	0.1562	0.0414	0.0964	0.0595	0.0025
3	rs187868	186509517	0.74	0.82166312078733	0.78	1.32595579198345	0.101674174454337	0.274560897683556	0.0089	0.0075	0.0713	0.0145	0.0492	0.0194	0.0193	0.025	0.0023	0.046	0.0549	0.0947	0.0035	0.0505	0.0956	0.018	0.0155	0.0036	0.0019	0.0173	0.02	0.1562	0.0415	0.0964	0.0595	0.0025
3	rs3917117	186515844	0.74	0.82166312078733	0.79	1.23450020912344	0.101024823912523	0.286092103997928	0.0089	0.0075	0.0713	0.0145	0.0493	0.0194	0.0192	0.0249	0.0023	0.0461	0.0548	0.0948	0.0035	0.0505	0.0958	0.0179	0.0153	0.0036	0.0019	0.0173	0.02	0.156	0.0415	0.0963	0.0598	0.0025
3	rs1648703	186519136	0.74	0.82166312078733	0.79	1.23450020912344	0.100714058020285	0.285623388143333	0.0089	0.0075	0.0713	0.0145	0.0493	0.0194	0.0192	0.0249	0.0023	0.0461	0.0548	0.0948	0.0035	0.0504	0.0958	0.0179	0.0153	0.0036	0.0019	0.0172	0.0199	0.156	0.0415	0.0963	0.0598	0.0025
3	rs189717	186526177	0.74	0.82166312078733	0.79	1.23450020912344	0.0887472358290022	0.283984731142961	0.0087	0.0075	0.0717	0.0147	0.0492	0.0195	0.0192	0.025	0.0023	0.0462	0.0547	0.0949	0.0035	0.0504	0.0963	0.0178	0.0153	0.0035	0.0019	0.0173	0.0199	0.156	0.0414	0.0958	0.0598	0.0023
3	rs266717	186530484	0.74	0.82166312078733	0.8	1.14699780192835	0.0869432402552547	0.279667907373539	0.0087	0.0075	0.0717	0.0147	0.0492	0.0195	0.0192	0.025	0.0023	0.0462	0.0547	0.0949	0.0035	0.0504	0.0963	0.0177	0.0153	0.0035	0.0019	0.0173	0.0199	0.156	0.0414	0.0958	0.0598	0.0023
3	rs113114626	186534717	0.74	0.82166312078733	0.8	1.14699780192835	0.0820122435972977	0.267988377979886	0.0087	0.0075	0.0716	0.0147	0.0491	0.0195	0.0191	0.025	0.0024	0.0463	0.0548	0.0948	0.0035	0.0505	0.0965	0.0177	0.0153	0.0035	0.0019	0.0172	0.0198	0.1558	0.0415	0.0957	0.0599	0.0023
3	rs16857137	186535741	0.74	0.82166312078733	0.8	1.14699780192835	0.0814907552847499	0.27121082374264	0.0087	0.0075	0.0716	0.0147	0.0491	0.0195	0.0191	0.0251	0.0024	0.0463	0.0549	0.0948	0.0035	0.0505	0.0966	0.0177	0.0154	0.0035	0.0019	0.0172	0.0198	0.1558	0.0415	0.0957	0.0599	0.0023
3	rs266772	186546540	0.74	0.82166312078733	0.81	1.06340942734078	0.0824902465630411	0.306465094689574	0.0086	0.0073	0.072	0.0153	0.048	0.0196	0.0188	0.0249	0.0025	0.046	0.0552	0.096	0.0035	0.0515	0.0959	0.0177	0.0156	0.003	0.0018	0.0171	0.0197	0.1538	0.0423	0.0957	0.0601	0.0023
3	rs6810075	186548565	0.74	0.82166312078733	0.81	1.06340942734078	0.111975878492236	0.35541010157348	0.0086	0.0074	0.0692	0.0155	0.0482	0.0196	0.0189	0.0249	0.0025	0.0463	0.0554	0.0965	0.0036	0.0515	0.0958	0.018	0.016	0.003	0.0019	0.0171	0.0197	0.1538	0.0426	0.0958	0.0604	0.0023
3	rs1648707	186551711	0.74	0.82166312078733	0.81	1.06340942734078	0.112169403463112	0.352913350053384	0.0086	0.0074	0.0692	0.0155	0.0484	0.0196	0.0188	0.0248	0.0025	0.0463	0.0555	0.0967	0.0036	0.0516	0.0958	0.0177	0.016	0.0029	0.0019	0.0172	0.0196	0.1537	0.0428	0.0958	0.0603	0.0023
3	rs864265	186554292	0.74	0.82166312078733	0.81	1.06340942734078	0.12404151442615	0.36167388691538	0.0086	0.0074	0.0693	0.0155	0.0483	0.0196	0.0187	0.0247	0.0025	0.0463	0.0555	0.0967	0.0037	0.0517	0.0958	0.0177	0.016	0.0027	0.0019	0.0172	0.0197	0.1536	0.0429	0.0958	0.0603	0.0023
3	rs822387	186556037	0.74	0.82166312078733	0.81	1.06340942734078	0.122663503427454	0.350172753147174	0.0086	0.0074	0.0692	0.0155	0.0483	0.0196	0.0186	0.0247	0.0025	0.0463	0.0555	0.0968	0.0037	0.0518	0.0959	0.0177	0.016	0.0027	0.0019	0.0172	0.0197	0.1535	0.0429	0.0958	0.0602	0.0023
3	rs182052	186560782	0.74	0.82166312078733	0.81	1.06340942734078	0.120831076357586	0.356785456462011	0.0086	0.0075	0.0692	0.0155	0.0482	0.0196	0.0183	0.0246	0.0025	0.0463	0.0555	0.0969	0.0039	0.0517	0.0962	0.0177	0.0159	0.0028	0.0019	0.0172	0.0197	0.1534	0.0429	0.096	0.0602	0.0023
3	rs62292784	186560897	0.74	0.82166312078733	0.81	1.06340942734078	0.121323883763172	0.354660547799293	0.0086	0.0075	0.0692	0.0155	0.0482	0.0196	0.0183	0.0245	0.0025	0.0463	0.0555	0.0969	0.0039	0.0518	0.0963	0.0177	0.0159	0.0028	0.002	0.0171	0.0197	0.1532	0.0429	0.096	0.0602	0.0023
3	rs822391	186563803	0.74	0.82166312078733	0.82	0.983693090035176	0.110133984570305	0.268907857295775	0.0087	0.0075	0.0698	0.0157	0.0477	0.0197	0.0183	0.0243	0.0028	0.0458	0.0553	0.0967	0.0042	0.0516	0.0968	0.0175	0.016	0.0029	0.002	0.017	0.0197	0.1526	0.0429	0.0958	0.0603	0.0025
3	rs80033799	186567636	0.74	0.82166312078733	0.81	1.06340942734078	0.110243419274538	0.264549066928429	0.009	0.0075	0.0703	0.0156	0.0476	0.0194	0.0183	0.0242	0.003	0.0456	0.0554	0.0967	0.0044	0.0518	0.0969	0.0173	0.0163	0.003	0.0021	0.0169	0.0197	0.1521	0.0427	0.0954	0.0604	0.0026
3	rs12495941	186568180	0.74	0.82166312078733	0.82	0.983693090035176	0.107097047249187	0.268677895816773	0.009	0.0075	0.0703	0.0155	0.0476	0.0194	0.0183	0.0242	0.0031	0.0456	0.0555	0.0968	0.0044	0.0518	0.097	0.0173	0.0163	0.0031	0.0022	0.0168	0.0198	0.1519	0.0426	0.0954	0.0603	0.0026
3	rs2036373	186570191	0.74	0.82166312078733	0.82	0.983693090035176	0.109124895753023	0.293032734685178	0.0097	0.0076	0.0691	0.0161	0.0477	0.0196	0.0181	0.0243	0.0032	0.0461	0.0552	0.0981	0.0048	0.0518	0.0969	0.0172	0.0166	0.0034	0.0023	0.0165	0.02	0.1498	0.0415	0.0945	0.0606	0.003
3	rs17366568	186570453	0.74	0.82166312078733	0.82	0.983693090035176	0.103664165458214	0.296107282084802	0.0098	0.0076	0.069	0.0162	0.0478	0.0196	0.0181	0.0243	0.0032	0.0462	0.0549	0.0983	0.0049	0.0519	0.0969	0.0172	0.0169	0.0034	0.0023	0.0165	0.02	0.1496	0.0413	0.0945	0.0606	0.003
3	rs2241766	186570892	0.74	0.82166312078733	0.81	1.06340942734078	0.110380307090225	0.343719456975038	0.0097	0.0076	0.0688	0.0163	0.0478	0.0194	0.0182	0.0242	0.0032	0.0463	0.0551	0.0991	0.005	0.0516	0.0969	0.0173	0.0169	0.0034	0.0023	0.0165	0.0201	0.1491	0.0409	0.0941	0.0608	0.003
3	rs3821799	186571486	0.74	0.82166312078733	0.82	0.983693090035176	0.130889968744511	0.412996903317771	0.0096	0.0077	0.0688	0.0165	0.0477	0.0189	0.0181	0.0243	0.0032	0.0464	0.0554	0.0997	0.0051	0.0514	0.0974	0.017	0.0172	0.0034	0.0023	0.0164	0.0203	0.1486	0.0406	0.0937	0.0614	0.0031
3	rs3774262	186571814	0.74	0.82166312078733	0.81	1.06340942734078	0.125992426223713	0.445251592271418	0.0096	0.0077	0.0687	0.0165	0.0477	0.0189	0.0181	0.0245	0.0032	0.0464	0.0553	0.0996	0.0051	0.0514	0.0972	0.017	0.0172	0.0034	0.0023	0.0164	0.0203	0.1486	0.0406	0.0937	0.0613	0.0031
3	rs17366743	186572089	0.74	0.82166312078733	0.81	1.06340942734078	0.12141097687599	0.437424868728634	0.0096	0.0077	0.0688	0.0163	0.0476	0.0189	0.0181	0.0246	0.0032	0.0463	0.0553	0.0996	0.0051	0.0515	0.0973	0.017	0.0172	0.0034	0.0023	0.0164	0.0203	0.1487	0.0407	0.0938	0.0613	0.0031
3	Affx-21851824	186573705	0.74	0.82166312078733	0.82	0.983693090035176	0.122050825134845	0.4314803187659	0.0096	0.0077	0.0687	0.0163	0.0477	0.0189	0.0181	0.0246	0.0032	0.0463	0.0553	0.0995	0.0052	0.0515	0.0973	0.017	0.0172	0.0034	0.0023	0.0165	0.0203	0.1487	0.0408	0.0935	0.0613	0.0031
3	rs73187705	186575430	0.75	0.745768311887514	0.82	0.983693090035176	0.128742778476855	0.475566803503387	0.0097	0.0076	0.0689	0.0163	0.0477	0.019	0.0181	0.0246	0.0032	0.0463	0.0553	0.0995	0.0052	0.0511	0.0972	0.017	0.0172	0.0034	0.0023	0.0165	0.0203	0.1487	0.0408	0.0934	0.0613	0.0031
3	rs28711084	186577794	0.75	0.745768311887514	0.82	0.983693090035176	0.124394849488363	0.515762793686857	0.0097	0.0076	0.0691	0.0163	0.0478	0.0192	0.0181	0.0247	0.0032	0.0463	0.0554	0.0994	0.0051	0.0506	0.0971	0.017	0.0173	0.0034	0.0023	0.0165	0.0204	0.1486	0.041	0.0932	0.0612	0.0031
3	rs7639352	186578474	0.75	0.745768311887514	0.83	0.907803730152893	0.122225685269574	0.495834051438081	0.0098	0.0076	0.0692	0.0163	0.0478	0.0192	0.0181	0.0248	0.0032	0.0463	0.0554	0.0994	0.0051	0.0505	0.0971	0.017	0.0173	0.0034	0.0024	0.0165	0.0204	0.1485	0.0411	0.0931	0.0612	0.0031
3	rs75050741	186589499	0.75	0.745768311887514	0.83	0.907803730152893	0.208392181136501	0.436234219458286	0.0102	0.0071	0.0706	0.0168	0.0481	0.0191	0.0181	0.0251	0.0031	0.0451	0.0558	0.0992	0.0053	0.0496	0.0973	0.0169	0.0177	0.0035	0.0022	0.0166	0.0202	0.1477	0.0408	0.0928	0.0612	0.0032
3	rs114397899	186590900	0.75	0.745768311887514	0.83	0.907803730152893	0.214991666976955	0.455922589071036	0.0103	0.007	0.0707	0.0168	0.0483	0.0191	0.0181	0.0252	0.0031	0.0449	0.0559	0.099	0.0054	0.0496	0.0974	0.017	0.0178	0.0035	0.0022	0.0167	0.0202	0.1475	0.0406	0.0928	0.0612	0.0032
3	rs12107963	186593094	0.75	0.745768311887514	0.83	0.907803730152893	0.152913133776621	0.404421060767495	0.0106	0.0069	0.0712	0.0171	0.0483	0.0192	0.0181	0.0253	0.0032	0.0441	0.0553	0.0985	0.0055	0.0495	0.0978	0.0174	0.0185	0.0035	0.0023	0.0167	0.0201	0.1468	0.0401	0.0928	0.0612	0.0033
3	rs78318857	186599960	0.75	0.745768311887514	0.83	0.907803730152893	0.150555850653019	0.525731691767808	0.0109	0.0068	0.0723	0.0173	0.0491	0.019	0.0181	0.0257	0.003	0.0443	0.0553	0.098	0.0056	0.049	0.0979	0.0172	0.0185	0.0037	0.0024	0.017	0.0199	0.1449	0.0399	0.0927	0.0616	0.0032
3	rs2117986	186600420	0.75	0.745768311887514	0.83	0.907803730152893	0.140231825672299	0.576984155533351	0.0109	0.0068	0.0723	0.0173	0.0492	0.0189	0.0181	0.0259	0.0029	0.0443	0.0553	0.0979	0.0056	0.049	0.098	0.0173	0.0185	0.0037	0.0024	0.017	0.0198	0.1448	0.0398	0.0928	0.0616	0.0032
3	rs75652958	186600453	0.75	0.745768311887514	0.83	0.907803730152893	0.182783514056834	0.686776197211722	0.0109	0.0068	0.0724	0.0174	0.0492	0.019	0.0181	0.0259	0.0029	0.0443	0.0552	0.0979	0.0056	0.0489	0.098	0.0173	0.0185	0.0037	0.0024	0.017	0.0198	0.1447	0.0397	0.0926	0.0616	0.0032
3	rs12233616	186610114	0.73	0.902267913485346	0.84	0.835693000351761	0.361039900687372	1.93716484137605	0.0117	0.0075	0.0779	0.0167	0.0496	0.0203	0.018	0.0264	0.0021	0.0431	0.0565	0.0937	0.0046	0.0465	0.1002	0.0166	0.0193	0.0038	0.002	0.0168	0.0181	0.1446	0.0354	0.0965	0.0615	0.0036
3	rs6444181	186610917	0.73	0.902267913485346	0.84	0.835693000351761	0.306153089085424	1.76426987290839	0.0117	0.0075	0.0779	0.0167	0.0495	0.0204	0.018	0.0265	0.0021	0.0431	0.0565	0.0938	0.0046	0.0465	0.1002	0.0166	0.0193	0.0038	0.002	0.0168	0.0181	0.1445	0.0354	0.0965	0.0615	0.0036
3	rs11716002	186613364	0.73	0.902267913485346	0.84	0.835693000351761	0.238828282437995	1.58358735150083	0.0116	0.0077	0.0779	0.0168	0.0496	0.0206	0.0178	0.0265	0.0021	0.0429	0.0565	0.0939	0.0046	0.0464	0.1004	0.0165	0.0194	0.0038	0.002	0.0165	0.0181	0.1445	0.0354	0.0964	0.0615	0.0036
3	rs78343609	186613423	0.73	0.902267913485346	0.84	0.835693000351761	0.241461765971642	1.56454285043588	0.0116	0.0077	0.0779	0.0168	0.0496	0.0206	0.0178	0.0265	0.0021	0.0429	0.0565	0.0939	0.0046	0.0464	0.1004	0.0165	0.0194	0.0038	0.002	0.0165	0.0181	0.1445	0.0354	0.0964	0.0615	0.0036
3	rs68146447	186618976	0.73	0.902267913485346	0.84	0.835693000351761	0.250031160019604	1.30447211806473	0.0117	0.0079	0.0777	0.0167	0.0495	0.0204	0.0177	0.0266	0.0021	0.0432	0.0566	0.094	0.0047	0.0466	0.1008	0.0163	0.0193	0.0038	0.0019	0.0165	0.018	0.1443	0.0355	0.0965	0.0616	0.0036
3	rs116028368	186632822	0.73	0.902267913485346	0.84	0.835693000351761	0.237710656140723	1.30917552225538	0.0119	0.0082	0.0772	0.0163	0.0496	0.0199	0.0176	0.0267	0.002	0.0439	0.0567	0.0944	0.0047	0.0467	0.1015	0.0159	0.019	0.0037	0.0018	0.0163	0.0178	0.1444	0.0354	0.0972	0.0611	0.0035
3	rs75713989	186632942	0.73	0.902267913485346	0.84	0.835693000351761	0.211114496703811	1.25226070229074	0.0116	0.0082	0.0772	0.0165	0.0496	0.0199	0.0176	0.0267	0.002	0.0439	0.0567	0.0944	0.0047	0.0467	0.1016	0.0159	0.019	0.0037	0.0018	0.0163	0.0178	0.1444	0.0354	0.0972	0.0611	0.0035
3	rs9631494	186634762	0.73	0.902267913485346	0.84	0.835693000351761	0.198943300485895	1.17415851971861	0.0116	0.0082	0.0771	0.0164	0.0496	0.0199	0.0176	0.0266	0.002	0.0439	0.0567	0.0944	0.0048	0.0467	0.1017	0.0159	0.019	0.0037	0.0018	0.0163	0.0177	0.1444	0.0354	0.0976	0.0609	0.0035
3	rs76401364	186637483	0.73	0.902267913485346	0.84	0.835693000351761	0.171445110642364	1.19595711979662	0.0115	0.0081	0.077	0.0164	0.0496	0.0197	0.0176	0.027	0.0019	0.0441	0.0564	0.0947	0.0046	0.0467	0.1023	0.0158	0.019	0.0037	0.0018	0.0164	0.0177	0.1443	0.0354	0.098	0.0606	0.0033
3	rs4686814	186642865	0.73	0.902267913485346	0.85	0.767309033253442	0.122721951275622	1.08558862263097	0.0114	0.0079	0.0769	0.0165	0.0496	0.0195	0.0177	0.0272	0.0018	0.0444	0.0559	0.0953	0.0045	0.0469	0.1029	0.0157	0.0189	0.0037	0.0017	0.0165	0.0178	0.1443	0.0354	0.0981	0.0599	0.0031
3	rs36086787	186645278	0.73	0.902267913485346	0.85	0.767309033253442	0.120310614468174	0.953114550707803	0.0114	0.0079	0.0768	0.0165	0.0497	0.0196	0.0177	0.0273	0.0018	0.0445	0.0559	0.0953	0.0045	0.0468	0.103	0.0157	0.0189	0.0037	0.0017	0.0166	0.0178	0.1443	0.0352	0.0981	0.0597	0.0031
3	rs1468906	186648117	0.73	0.902267913485346	0.85	0.767309033253442	0.105811577141659	0.954541523084149	0.0114	0.008	0.0766	0.0165	0.0497	0.0196	0.0177	0.0274	0.0018	0.0448	0.0557	0.0954	0.0045	0.0468	0.1032	0.0157	0.0188	0.0037	0.0017	0.0166	0.0178	0.1443	0.0352	0.0981	0.0597	0.0031
3	rs2041966	186648906	0.73	0.902267913485346	0.85	0.767309033253442	0.101180431172466	0.893726606300591	0.0114	0.008	0.0767	0.0165	0.0496	0.0195	0.0177	0.0274	0.0018	0.0449	0.0558	0.0954	0.0045	0.0468	0.1032	0.0156	0.0188	0.0037	0.0017	0.0167	0.0178	0.1443	0.0352	0.0981	0.0596	0.0031
3	rs73187733	186649197	0.73	0.902267913485346	0.85	0.767309033253442	0.105571623482515	0.933181430309386	0.0114	0.008	0.0766	0.0165	0.0496	0.0195	0.0177	0.0274	0.0018	0.045	0.0558	0.0954	0.0045	0.0468	0.1032	0.0156	0.0188	0.0037	0.0017	0.0167	0.0178	0.1443	0.0352	0.0981	0.0596	0.0031
3	rs10937275	186650790	0.73	0.902267913485346	0.85	0.767309033253442	0.114872332342279	1.01580878018623	0.0114	0.008	0.0765	0.0165	0.0496	0.0195	0.0176	0.0273	0.0018	0.045	0.0557	0.0954	0.0044	0.0469	0.1033	0.0157	0.0188	0.0037	0.0017	0.0167	0.0177	0.1443	0.0352	0.0981	0.0598	0.0031
3	rs13064967	186654801	0.73	0.902267913485346	0.85	0.767309033253442	0.103190678481506	0.927659339281351	0.0114	0.008	0.0763	0.0164	0.0497	0.0194	0.0175	0.0271	0.0018	0.0454	0.0557	0.0953	0.0043	0.0471	0.1036	0.0156	0.0187	0.0037	0.0018	0.0168	0.0176	0.1444	0.0352	0.098	0.06	0.003
3	rs35852078	186654836	0.73	0.902267913485346	0.85	0.767309033253442	0.102195525695084	0.893883112796482	0.0114	0.008	0.0763	0.0164	0.0497	0.0194	0.0175	0.0271	0.0018	0.0454	0.0557	0.0953	0.0043	0.0471	0.1036	0.0156	0.0187	0.0037	0.0018	0.0168	0.0176	0.1444	0.0352	0.098	0.06	0.003
3	rs73069417	186658048	0.73	0.902267913485346	0.86	0.702596200902853	0.138621728814156	0.771908940406853	0.0113	0.008	0.0762	0.0163	0.0494	0.0193	0.0173	0.0272	0.0018	0.0457	0.0558	0.0951	0.0043	0.0474	0.1036	0.0153	0.0186	0.0037	0.0017	0.0168	0.0178	0.1444	0.0352	0.0981	0.0604	0.0029
3	rs76347882	186660315	0.73	0.902267913485346	0.87	0.641494868499257	0.166283593495744	0.797344910422434	0.0112	0.0081	0.0762	0.0163	0.0492	0.0194	0.0171	0.0273	0.0016	0.046	0.0559	0.0944	0.0039	0.0474	0.1041	0.0152	0.0185	0.0039	0.0016	0.0167	0.0179	0.1444	0.0352	0.0987	0.0608	0.0028
3	rs76334097	186661554	0.73	0.902267913485346	0.87	0.641494868499257	0.184156001865413	0.721132934644181	0.0111	0.0081	0.0761	0.0163	0.0495	0.0194	0.0171	0.0273	0.0015	0.0458	0.0559	0.0942	0.0037	0.0473	0.1044	0.0153	0.0184	0.004	0.0015	0.0167	0.0179	0.1444	0.0351	0.0989	0.061	0.0027
3	rs34794275	186661767	0.73	0.902267913485346	0.87	0.641494868499257	0.195771866107389	0.722628649910296	0.0111	0.0081	0.076	0.0163	0.0495	0.0194	0.0171	0.0272	0.0015	0.0457	0.0559	0.0942	0.0037	0.0471	0.1045	0.0153	0.0184	0.004	0.0015	0.0167	0.0179	0.1445	0.0351	0.0989	0.0613	0.0027
3	rs181952665	186662637	0.73	0.902267913485346	0.87	0.641494868499257	0.206403188347246	0.683523897858043	0.0111	0.0081	0.0759	0.0162	0.0495	0.0194	0.0171	0.027	0.0015	0.0456	0.0559	0.0943	0.0036	0.047	0.1048	0.0153	0.0184	0.004	0.0014	0.0167	0.0179	0.1445	0.0349	0.0991	0.0617	0.0026
3	rs73187748	186663197	0.73	0.902267913485346	0.87	0.641494868499257	0.216048561307619	0.657486487227537	0.011	0.0081	0.076	0.0163	0.0495	0.0194	0.0171	0.0269	0.0015	0.0454	0.0558	0.0942	0.0035	0.0469	0.1049	0.0153	0.0184	0.004	0.0014	0.0167	0.0179	0.1446	0.0348	0.0992	0.0619	0.0026
3	rs16861319	186665015	0.73	0.902267913485346	0.87	0.641494868499257	0.221624323925123	0.669226197296602	0.011	0.0081	0.0762	0.0163	0.0495	0.0195	0.0171	0.0268	0.0015	0.045	0.0557	0.0939	0.0033	0.0471	0.1053	0.0152	0.0183	0.0041	0.0014	0.0167	0.0179	0.1448	0.0344	0.0996	0.0623	0.0025
3	rs16861329	186666461	0.72	0.987657439684474	0.87	0.641494868499257	0.196349838665096	0.658218820067993	0.0109	0.0081	0.0764	0.0164	0.0495	0.0195	0.0171	0.0268	0.0015	0.0447	0.0557	0.0938	0.0032	0.0471	0.1055	0.0153	0.0182	0.0042	0.0013	0.0167	0.0178	0.145	0.0342	0.0999	0.0627	0.0025
3	rs55839611	186666830	0.72	0.987657439684474	0.87	0.641494868499257	0.202457528630237	0.74258640298915	0.0109	0.0081	0.0764	0.0164	0.0495	0.0195	0.0171	0.0268	0.0015	0.0447	0.0556	0.0938	0.0032	0.0471	0.1055	0.0153	0.0182	0.0042	0.0013	0.0167	0.0178	0.145	0.0342	0.0999	0.0627	0.0025
3	rs6444187	186674138	0.72	0.987657439684474	0.87	0.641494868499257	0.174564537785506	0.661150023893597	0.0109	0.0081	0.0763	0.0165	0.0494	0.0196	0.0174	0.0266	0.0017	0.0445	0.0555	0.0934	0.0032	0.0473	0.1059	0.0154	0.0182	0.0042	0.0012	0.0166	0.0176	0.1448	0.034	0.1001	0.063	0.0025
3	rs182198195	186674167	0.72	0.987657439684474	0.87	0.641494868499257	0.176698598661431	0.684706147722766	0.0109	0.0081	0.0763	0.0165	0.0494	0.0196	0.0174	0.0266	0.0017	0.0445	0.0555	0.0934	0.0032	0.0473	0.1059	0.0154	0.0182	0.0042	0.0012	0.0166	0.0176	0.1448	0.034	0.1001	0.063	0.0025
3	rs7645517	186675277	0.72	0.987657439684474	0.88	0.583941145430028	0.181011795636426	0.663497137935561	0.0109	0.0081	0.0762	0.0165	0.0495	0.0196	0.0173	0.0267	0.0017	0.0444	0.0555	0.0934	0.0032	0.0473	0.106	0.0154	0.0182	0.0042	0.0012	0.0166	0.0176	0.1448	0.034	0.1	0.063	0.0025
3	rs79367696	186675632	0.72	0.987657439684474	0.89	0.529866637543626	0.174420399492678	0.675261159996358	0.0109	0.0081	0.0762	0.0165	0.0495	0.0196	0.0173	0.0267	0.0017	0.0443	0.0555	0.0934	0.0032	0.0473	0.106	0.0154	0.0182	0.0042	0.0012	0.0166	0.0176	0.1449	0.034	0.1	0.063	0.0025
3	rs11707837	186678128	0.72	0.987657439684474	0.89	0.529866637543626	0.174744807755131	0.702494966541484	0.0109	0.0081	0.0758	0.0165	0.0496	0.0196	0.0172	0.0268	0.0018	0.0441	0.0555	0.093	0.0033	0.0478	0.1063	0.0154	0.0182	0.0043	0.0013	0.0166	0.0176	0.1451	0.0341	0.0996	0.0629	0.0025
3	rs10212404	186680644	0.72	0.987657439684474	0.9	0.479198205640863	0.127333208170136	0.56085122121596	0.011	0.008	0.0753	0.0165	0.0497	0.0197	0.017	0.0269	0.0019	0.0439	0.0556	0.0925	0.0033	0.0481	0.1066	0.0155	0.0182	0.0043	0.0013	0.0166	0.0176	0.1454	0.0342	0.0993	0.0627	0.0026
3	rs3733000	186681589	0.72	0.987657439684474	0.9	0.479198205640863	0.112224734154206	0.600384968400536	0.0111	0.0081	0.0752	0.0165	0.0498	0.0195	0.0169	0.0269	0.0022	0.0439	0.0554	0.0923	0.0035	0.0482	0.1064	0.0155	0.0181	0.0043	0.0016	0.0167	0.0175	0.1454	0.0343	0.0992	0.0625	0.0027
3	rs73187770	186683047	0.72	0.987657439684474	0.89	0.529866637543626	0.0426357524662864	0.486965872930003	0.0113	0.0082	0.0749	0.0164	0.0502	0.0193	0.0168	0.0266	0.0027	0.0438	0.0548	0.0914	0.0038	0.0486	0.1059	0.0157	0.0182	0.0044	0.0023	0.017	0.0173	0.1452	0.0346	0.0994	0.0622	0.0028
3	rs17774982	186684460	0.72	0.987657439684474	0.89	0.529866637543626	0.0308305119725489	0.459136845881945	0.0114	0.0081	0.0746	0.0163	0.0503	0.0192	0.0166	0.0263	0.0031	0.0437	0.0543	0.0908	0.0041	0.0488	0.1054	0.0158	0.0183	0.0046	0.0029	0.0173	0.0172	0.1455	0.0349	0.0995	0.0619	0.003
3	rs16861384	186684511	0.72	0.987657439684474	0.9	0.479198205640863	0.0311966217416645	0.463566107571362	0.0115	0.0081	0.0746	0.0163	0.0503	0.0192	0.0166	0.0262	0.0031	0.0437	0.0543	0.0908	0.0042	0.0488	0.1054	0.0158	0.0183	0.0046	0.0029	0.0173	0.0172	0.1455	0.0349	0.0995	0.0619	0.003
3	rs73187773	186684593	0.72	0.987657439684474	0.91	0.431857736337621	0.0336447687434897	0.488055122055751	0.0115	0.0082	0.0745	0.0163	0.0503	0.0192	0.0166	0.0262	0.0032	0.0436	0.0542	0.0906	0.0042	0.0489	0.1053	0.0158	0.0183	0.0046	0.0029	0.0174	0.0171	0.1455	0.0349	0.0996	0.0618	0.003
3	rs12495023	186685299	0.72	0.987657439684474	0.91	0.431857736337621	0.0306076210870092	0.412996903317771	0.0116	0.0083	0.0741	0.0161	0.0507	0.019	0.0164	0.026	0.0034	0.0435	0.0541	0.0895	0.0043	0.0492	0.1052	0.0159	0.0183	0.0046	0.0033	0.0177	0.0169	0.1459	0.0352	0.0997	0.0616	0.0032
3	rs17374212	186685974	0.72	0.987657439684474	0.91	0.431857736337621	0.0399845499139833	0.470163348564579	0.0117	0.0082	0.074	0.0162	0.051	0.0189	0.0162	0.0259	0.0035	0.0432	0.0545	0.0884	0.0045	0.0492	0.1047	0.0157	0.0183	0.0047	0.0034	0.0176	0.017	0.1468	0.0355	0.1	0.0613	0.0035
3	Affx-35294674	186686051	0.72	0.987657439684474	0.91	0.431857736337621	0.038400132210553	0.447779896039299	0.0117	0.0082	0.074	0.0162	0.051	0.0189	0.0162	0.0258	0.0035	0.0432	0.0545	0.0883	0.0045	0.0492	0.1047	0.0157	0.0183	0.0047	0.0034	0.0176	0.017	0.1469	0.0355	0.1	0.0612	0.0035
3	rs4686823	186686239	0.72	0.987657439684474	0.91	0.431857736337621	0.0385098815252475	0.414822314671154	0.0117	0.0082	0.0739	0.0162	0.051	0.0189	0.0163	0.0258	0.0035	0.0431	0.0545	0.0881	0.0045	0.0492	0.1046	0.0157	0.0182	0.0047	0.0035	0.0176	0.0169	0.1473	0.0356	0.1	0.0612	0.0035
3	rs6799716	186690336	0.72	0.987657439684474	0.91	0.431857736337621	0.0362634589391984	0.405717265901438	0.0118	0.0083	0.0739	0.0161	0.0508	0.0191	0.017	0.0256	0.004	0.0428	0.0545	0.0877	0.0047	0.0489	0.1036	0.0158	0.0181	0.0047	0.0036	0.0177	0.017	0.1478	0.0362	0.0998	0.0609	0.0037
3	rs17374323	186690716	0.71	1.0779007643746	0.91	0.431857736337621	0.0386886855759754	0.444453970025949	0.0118	0.0083	0.0739	0.016	0.0509	0.019	0.017	0.0255	0.004	0.0427	0.0545	0.0876	0.0047	0.0488	0.1034	0.0158	0.0181	0.0047	0.0037	0.0177	0.0169	0.1479	0.0363	0.0998	0.0609	0.0038
3	rs11720551	186691291	0.71	1.0779007643746	0.91	0.431857736337621	0.043495778328867	0.413518225962656	0.0118	0.0083	0.0739	0.0158	0.051	0.0189	0.017	0.0254	0.0041	0.0426	0.0545	0.0876	0.0048	0.0487	0.1031	0.0157	0.0182	0.0047	0.0039	0.0176	0.0169	0.148	0.0366	0.0999	0.061	0.0039
3	rs36077982	186692407	0.72	0.987657439684474	0.91	0.431857736337621	0.047528329230999	0.441134639423571	0.0117	0.0085	0.0743	0.0158	0.0517	0.0186	0.0172	0.0253	0.0043	0.0424	0.0541	0.0872	0.0049	0.0491	0.1032	0.0154	0.0183	0.0046	0.0042	0.0179	0.0168	0.1478	0.0366	0.0995	0.0607	0.004
3	rs79017743	186693834	0.72	0.987657439684474	0.91	0.431857736337621	0.0519919139039625	0.500900323134958	0.0119	0.0087	0.0741	0.0154	0.052	0.0184	0.0174	0.0254	0.0045	0.0422	0.0539	0.0871	0.0051	0.0495	0.1035	0.0153	0.0179	0.0046	0.0046	0.0183	0.0168	0.1482	0.0367	0.0992	0.059	0.0043
3	rs55958900	186695308	0.72	0.987657439684474	0.91	0.431857736337621	0.0719425600580065	0.554654453264285	0.012	0.009	0.0739	0.0151	0.0524	0.0181	0.0176	0.0255	0.0046	0.042	0.0537	0.0869	0.0054	0.0499	0.1037	0.0152	0.0175	0.0047	0.0051	0.0187	0.0168	0.1486	0.0368	0.0989	0.0574	0.0045
3	rs4686825	186696718	0.71	1.0779007643746	0.91	0.431857736337621	0.105411842327983	0.614906121344417	0.0122	0.009	0.0738	0.015	0.0526	0.0179	0.0177	0.0256	0.0048	0.042	0.0535	0.0869	0.0055	0.0502	0.1038	0.0148	0.0172	0.0047	0.0053	0.0189	0.0168	0.1486	0.0369	0.0989	0.0567	0.0047
3	rs12054295	186697823	0.71	1.0779007643746	0.91	0.431857736337621	0.131712144834719	0.652804008562457	0.0122	0.009	0.0738	0.0148	0.0527	0.0177	0.0176	0.0255	0.0049	0.0421	0.0535	0.0868	0.0056	0.0505	0.1042	0.0146	0.017	0.0046	0.0054	0.019	0.0171	0.1484	0.0369	0.0987	0.0564	0.0047
3	rs115846353	186698701	0.71	1.0779007643746	0.91	0.431857736337621	0.177498195826983	0.679389675743886	0.0123	0.009	0.0739	0.0147	0.0527	0.0175	0.0178	0.0257	0.005	0.0422	0.0535	0.0865	0.0057	0.0507	0.1041	0.0144	0.0175	0.0046	0.0056	0.019	0.0169	0.1483	0.0368	0.0986	0.0562	0.0048
3	rs60705535	186699111	0.71	1.0779007643746	0.91	0.431857736337621	0.203243211732349	0.692698391616406	0.0123	0.009	0.0739	0.0147	0.0527	0.0174	0.0178	0.0258	0.005	0.0423	0.0535	0.0864	0.0057	0.0508	0.1041	0.0143	0.0177	0.0046	0.0057	0.019	0.0169	0.1483	0.0368	0.0985	0.0562	0.0048
3	rs6444191	186699610	0.71	1.0779007643746	0.91	0.431857736337621	0.205056827402732	0.673051813858281	0.0123	0.009	0.0739	0.0147	0.0526	0.0175	0.0179	0.0258	0.0049	0.0421	0.0535	0.0863	0.0057	0.0509	0.1041	0.0143	0.0179	0.0046	0.0057	0.019	0.0169	0.1483	0.0368	0.0988	0.0561	0.0048
3	rs66960398	186701162	0.72	0.987657439684474	0.91	0.431857736337621	0.360503713702192	0.760089827041074	0.0125	0.0091	0.073	0.0146	0.0526	0.0173	0.0181	0.026	0.005	0.0424	0.0535	0.0855	0.0056	0.0513	0.1056	0.0133	0.0182	0.0049	0.0059	0.0189	0.0168	0.1484	0.0368	0.0981	0.0557	0.0048
3	rs73888334	186705149	0.72	0.987657439684474	0.91	0.431857736337621	2.09751492358065	1.28937363171454	0.0129	0.0096	0.0695	0.0149	0.0524	0.0163	0.0185	0.0261	0.0056	0.0442	0.0539	0.0806	0.0058	0.0525	0.1122	0.0122	0.0178	0.0051	0.0074	0.0185	0.0166	0.1498	0.0367	0.0957	0.0543	0.0049
3	rs11923417	186705790	0.71	1.0779007643746	0.91	0.431857736337621	2.70497565177892	1.57717749473421	0.0131	0.0097	0.0684	0.0141	0.052	0.0156	0.0186	0.0261	0.0058	0.0444	0.054	0.0814	0.006	0.0533	0.1122	0.012	0.0175	0.0055	0.0077	0.0183	0.0165	0.1506	0.0366	0.0956	0.0539	0.005
3	rs75502178	186706879	0.72	0.987657439684474	0.9	0.479198205640863	1.48508826392095	1.57042551923178	0.013	0.01	0.0687	0.0136	0.0519	0.0151	0.0188	0.0259	0.0056	0.0449	0.0538	0.081	0.006	0.0544	0.1131	0.0116	0.0172	0.0056	0.0067	0.0182	0.0161	0.1513	0.0368	0.0957	0.0539	0.005
3	rs7622117	186707554	0.72	0.987657439684474	0.9	0.479198205640863	1.87232310614718	1.62526124353682	0.0129	0.0101	0.0689	0.0134	0.0519	0.0149	0.0187	0.0257	0.0056	0.0453	0.0538	0.0808	0.006	0.0545	0.1137	0.0116	0.0172	0.0056	0.0069	0.018	0.0159	0.1515	0.0371	0.0957	0.054	0.0048
3	rs78231801	186707764	0.72	0.987657439684474	0.9	0.479198205640863	1.82669493814654	1.58566708554778	0.0129	0.0102	0.0688	0.0135	0.0521	0.015	0.0187	0.0256	0.0056	0.0453	0.0538	0.0809	0.006	0.0545	0.1135	0.0117	0.0171	0.0056	0.0069	0.0179	0.0157	0.1515	0.0371	0.0954	0.054	0.0048
3	rs4012250	186709273	0.72	0.987657439684474	0.9	0.479198205640863	1.95501824392985	1.6005841223343	0.0123	0.0103	0.0687	0.0144	0.0529	0.0159	0.0192	0.0251	0.0055	0.0453	0.0538	0.0804	0.0059	0.0548	0.1122	0.0119	0.0169	0.0059	0.007	0.0175	0.0153	0.152	0.0375	0.0946	0.0543	0.0047
3	rs737509	186709857	0.72	0.987657439684474	0.9	0.479198205640863	1.95127322522519	1.62178210765097	0.0123	0.0103	0.0691	0.0145	0.0531	0.0161	0.0195	0.0248	0.0054	0.0452	0.0538	0.0803	0.0058	0.0549	0.1119	0.0123	0.0173	0.006	0.007	0.0172	0.015	0.1517	0.0375	0.0943	0.0543	0.0047
3	rs2019082	186710637	0.72	0.987657439684474	0.9	0.479198205640863	1.75165668662222	1.41403768653446	0.012	0.0103	0.0691	0.0145	0.0531	0.0163	0.0194	0.0245	0.0052	0.0454	0.0534	0.0802	0.0058	0.0551	0.1119	0.0126	0.0188	0.006	0.0068	0.0172	0.0148	0.151	0.0376	0.0939	0.0545	0.0047
3	rs6786531	186711075	0.72	0.987657439684474	0.9	0.479198205640863	1.59238816956702	1.31539513939948	0.0119	0.0103	0.0691	0.0147	0.0531	0.0165	0.0194	0.0244	0.005	0.0456	0.0532	0.08	0.0057	0.0552	0.112	0.0127	0.0191	0.006	0.0068	0.0172	0.0148	0.1511	0.0376	0.0936	0.0543	0.0047
3	rs4012171	186711453	0.72	0.987657439684474	0.9	0.479198205640863	1.58818379568219	1.27681461645517	0.0118	0.0102	0.0691	0.0148	0.0531	0.0166	0.0195	0.0243	0.005	0.0455	0.0531	0.0798	0.0056	0.0553	0.1121	0.0128	0.0193	0.006	0.0067	0.0172	0.0148	0.1511	0.0376	0.0937	0.0543	0.0047
3	rs16848727	186712963	0.73	0.902267913485346	0.9	0.479198205640863	1.61295434872506	0.966131323430965	0.0115	0.0101	0.0687	0.0158	0.0519	0.0176	0.0203	0.0244	0.0049	0.0453	0.0524	0.0798	0.005	0.0553	0.113	0.0133	0.0202	0.0059	0.0066	0.0173	0.0146	0.151	0.0377	0.0927	0.0541	0.0047
3	rs73069490	186714787	0.73	0.902267913485346	0.9	0.479198205640863	1.63993471049764	0.905636858927284	0.0113	0.0101	0.0685	0.0159	0.0517	0.0176	0.0205	0.0244	0.0049	0.0452	0.0523	0.0801	0.0049	0.0554	0.1128	0.0133	0.0203	0.0059	0.0065	0.0174	0.0147	0.1511	0.0376	0.0926	0.0541	0.0046
3	rs16861424	186717963	0.73	0.902267913485346	0.9	0.479198205640863	1.68044105297862	0.850591804417804	0.0111	0.01	0.0683	0.016	0.0513	0.0177	0.0205	0.0243	0.0049	0.0449	0.052	0.0804	0.0048	0.0556	0.1128	0.0134	0.0205	0.0062	0.0065	0.0173	0.0151	0.1516	0.0377	0.0923	0.0543	0.0046
3	rs6808800	186719374	0.73	0.902267913485346	0.9	0.479198205640863	1.71728900469713	0.831580490287931	0.011	0.01	0.0684	0.0161	0.0511	0.0177	0.0205	0.0243	0.0049	0.0448	0.0518	0.0805	0.0047	0.0557	0.1128	0.0134	0.0205	0.0062	0.0065	0.0173	0.0152	0.1518	0.0375	0.0921	0.0543	0.0046
3	rs17775791	186722362	0.73	0.902267913485346	0.9	0.479198205640863	1.69741284906286	0.768419719116726	0.0107	0.01	0.0686	0.0162	0.051	0.0178	0.0206	0.0244	0.0046	0.045	0.052	0.0806	0.0046	0.0555	0.1129	0.0134	0.0206	0.0062	0.0065	0.0173	0.0152	0.1518	0.0376	0.0919	0.0544	0.0046
3	rs16861460	186723944	0.73	0.902267913485346	0.9	0.479198205640863	1.7207677677444	0.756158928576399	0.0107	0.01	0.0687	0.0162	0.051	0.0178	0.0207	0.0241	0.0046	0.0449	0.0519	0.0806	0.0046	0.0555	0.1129	0.0134	0.0207	0.0062	0.0065	0.0173	0.0152	0.1519	0.0376	0.0919	0.0545	0.0046
3	rs76320215	186726084	0.73	0.902267913485346	0.9	0.479198205640863	1.76419351641536	0.728468484852876	0.0106	0.01	0.0688	0.0163	0.0509	0.0179	0.0208	0.0241	0.0046	0.0448	0.0518	0.0806	0.0045	0.0554	0.1131	0.0135	0.0208	0.0062	0.0065	0.0173	0.0152	0.1519	0.0377	0.0917	0.0545	0.0045
3	rs4012256	186730341	0.73	0.902267913485346	0.92	0.387761932740255	1.84935266118163	0.665405571192304	0.0104	0.0099	0.069	0.0164	0.0507	0.018	0.021	0.0241	0.0046	0.0447	0.0517	0.0805	0.0044	0.0552	0.1133	0.0135	0.0209	0.0061	0.0065	0.0172	0.0152	0.152	0.0379	0.0912	0.0546	0.0045
3	rs5001409	186735690	0.73	0.902267913485346	0.92	0.387761932740255	1.51379811993356	0.630233696405212	0.0104	0.0099	0.0695	0.0165	0.0505	0.0182	0.021	0.024	0.0047	0.0448	0.0515	0.0808	0.0044	0.0554	0.1131	0.0136	0.0211	0.006	0.0062	0.0176	0.0152	0.1519	0.0379	0.0908	0.0544	0.0045
3	rs9852850	186735735	0.73	0.902267913485346	0.92	0.387761932740255	1.40037426981277	0.571594166738508	0.0104	0.0099	0.0695	0.0165	0.0505	0.0182	0.0211	0.0241	0.0047	0.0448	0.0514	0.081	0.004	0.0556	0.1131	0.0137	0.0211	0.0059	0.0059	0.0175	0.0152	0.1519	0.038	0.0908	0.0543	0.0045
3	rs76611117	186738426	0.73	0.902267913485346	0.92	0.387761932740255	1.27266749857333	0.532264863736401	0.0104	0.0099	0.0697	0.0167	0.0501	0.0183	0.0212	0.024	0.0047	0.0446	0.0514	0.0809	0.0041	0.0555	0.1132	0.0138	0.0212	0.0059	0.0058	0.0174	0.0152	0.1519	0.0381	0.0907	0.0545	0.0045
3	rs4686837	186739677	0.74	0.82166312078733	0.92	0.387761932740255	1.21845415101255	0.522541977168498	0.0103	0.0099	0.0698	0.0168	0.0498	0.0184	0.0212	0.024	0.0047	0.0445	0.0514	0.0809	0.0041	0.0555	0.1133	0.0138	0.0213	0.0059	0.0057	0.0174	0.0152	0.152	0.0382	0.0906	0.0546	0.0044
3	rs3872723	186741131	0.74	0.82166312078733	0.91	0.431857736337621	1.2307335513968	0.496791526453984	0.0102	0.0099	0.0698	0.0169	0.0496	0.0184	0.0212	0.0242	0.0047	0.0445	0.0513	0.0807	0.0041	0.0555	0.1132	0.0138	0.0215	0.0059	0.0057	0.0174	0.0153	0.1516	0.0386	0.0902	0.0548	0.0044
3	rs115815643	186741765	0.74	0.82166312078733	0.91	0.431857736337621	1.25909965670646	0.491599493829104	0.0102	0.0099	0.0698	0.0169	0.0496	0.0185	0.0212	0.0242	0.0047	0.0445	0.0513	0.0807	0.0041	0.0558	0.1132	0.0138	0.0215	0.0059	0.0057	0.0174	0.0153	0.1513	0.0386	0.0902	0.0548	0.0044
3	rs6444196	186755882	0.76	0.674502615793853	0.91	0.431857736337621	1.05534923315759	0.288086756597189	0.0091	0.0096	0.0709	0.02	0.05	0.0201	0.0233	0.0257	0.004	0.0435	0.0504	0.0814	0.0044	0.0561	0.1113	0.0141	0.0236	0.0059	0.0054	0.0173	0.0159	0.1459	0.0387	0.0885	0.0541	0.004
3	rs2268536	186756908	0.76	0.674502615793853	0.91	0.431857736337621	1.04947848626302	0.297292378186107	0.0091	0.0096	0.071	0.02	0.05	0.0202	0.0234	0.0257	0.004	0.0434	0.0504	0.0814	0.0044	0.056	0.1112	0.0141	0.0237	0.0059	0.0054	0.0174	0.0159	0.1457	0.0387	0.0883	0.0541	0.0039
3	rs4234598	186758583	0.76	0.674502615793853	0.91	0.431857736337621	1.07630985684877	0.318622093693423	0.0091	0.0096	0.0709	0.02	0.0501	0.0202	0.0234	0.0258	0.004	0.0434	0.0504	0.0816	0.0044	0.0559	0.1111	0.0142	0.024	0.0059	0.0054	0.0174	0.0159	0.1455	0.0387	0.088	0.0541	0.0039
3	rs73053204	186763829	0.76	0.674502615793853	0.91	0.431857736337621	1.0778133681499	0.303358468565184	0.0091	0.0097	0.0707	0.0202	0.0502	0.0201	0.0236	0.0258	0.004	0.0434	0.0503	0.0817	0.0046	0.0557	0.1109	0.0143	0.0243	0.0059	0.0053	0.0176	0.0158	0.1454	0.0389	0.0875	0.0538	0.0039
3	rs6784233	186765341	0.76	0.674502615793853	0.91	0.431857736337621	1.08782862586605	0.281298917916753	0.0091	0.0099	0.0705	0.0205	0.0503	0.0202	0.0237	0.0258	0.004	0.0429	0.0503	0.0824	0.0046	0.0557	0.1113	0.0146	0.0246	0.006	0.0053	0.0178	0.0161	0.1447	0.0388	0.0862	0.0537	0.0039
3	rs4012245	186767440	0.76	0.674502615793853	0.91	0.431857736337621	1.11612132455517	0.297055244751062	0.0092	0.0099	0.0702	0.0209	0.0505	0.0204	0.0237	0.0258	0.0041	0.0426	0.0501	0.0827	0.0047	0.0556	0.1118	0.0146	0.0245	0.0061	0.0053	0.018	0.0163	0.144	0.0389	0.0854	0.0536	0.0039
3	rs56343190	186768043	0.76	0.674502615793853	0.92	0.387761932740255	1.18888456578717	0.333368589357031	0.0092	0.0099	0.0702	0.0209	0.0505	0.0204	0.0237	0.0257	0.0041	0.0425	0.0501	0.0826	0.0047	0.0556	0.1118	0.0146	0.0244	0.0061	0.0053	0.018	0.0163	0.144	0.0388	0.0856	0.0536	0.0039
3	rs736341	186784789	0.79	0.487570276707753	0.92	0.387761932740255	0.583368392548756	0.344214635497122	0.009	0.0108	0.069	0.0227	0.0506	0.0223	0.0245	0.0276	0.0045	0.0398	0.0467	0.0823	0.0062	0.0536	0.1102	0.0153	0.0259	0.0076	0.0049	0.0191	0.0191	0.1386	0.0379	0.086	0.0534	0.0047
3	rs12490289	186787769	0.79	0.487570276707753	0.94	0.308944172156586	0.794892162874874	0.440338985922572	0.0089	0.011	0.069	0.0233	0.0509	0.023	0.0247	0.0288	0.0046	0.0384	0.0467	0.0834	0.0067	0.0533	0.1092	0.015	0.0265	0.008	0.0045	0.0194	0.0199	0.1371	0.0371	0.0858	0.0519	0.0049
3	rs74566461	186789970	0.79	0.487570276707753	0.94	0.308944172156586	0.768972366938064	0.476378703121901	0.0089	0.011	0.069	0.0233	0.0509	0.023	0.0247	0.0288	0.0046	0.0383	0.0467	0.0835	0.0067	0.0533	0.1092	0.015	0.0266	0.008	0.0045	0.0194	0.02	0.1371	0.0371	0.0858	0.0518	0.0049
3	rs79399676	186792893	0.79	0.487570276707753	0.93	0.346822133743557	0.691797783710552	0.465583084261449	0.0089	0.011	0.0691	0.0233	0.051	0.0231	0.0247	0.0288	0.0046	0.0383	0.0468	0.0835	0.0068	0.0533	0.1091	0.0149	0.0266	0.008	0.0045	0.0194	0.02	0.137	0.0371	0.0858	0.0518	0.0049
3	rs2239612	186793242	0.79	0.487570276707753	0.93	0.346822133743557	0.655007783886069	0.437027889341484	0.0089	0.011	0.0691	0.0233	0.051	0.0231	0.0247	0.0288	0.0046	0.0383	0.0468	0.0835	0.0067	0.0533	0.1091	0.0149	0.0266	0.008	0.0045	0.0194	0.02	0.1371	0.0371	0.0858	0.0518	0.0049
3	rs9716	186795216	0.79	0.487570276707753	0.93	0.346822133743557	0.592489944415931	0.382561969226766	0.009	0.011	0.069	0.0233	0.0511	0.0231	0.0247	0.0289	0.0046	0.0383	0.0468	0.0835	0.0067	0.0533	0.1091	0.015	0.0266	0.0077	0.0045	0.0194	0.0201	0.1372	0.0371	0.0857	0.0518	0.0049
3	rs75408056	186796433	0.79	0.487570276707753	0.93	0.346822133743557	0.579778761478843	0.369736671463666	0.009	0.011	0.069	0.0233	0.0512	0.0231	0.0247	0.0289	0.0046	0.0383	0.0468	0.0835	0.0067	0.0533	0.1091	0.015	0.0266	0.0078	0.0044	0.0194	0.0201	0.1372	0.037	0.0857	0.0518	0.0049
3	rs9884076	186801566	0.79	0.487570276707753	0.93	0.346822133743557	0.577886515383584	0.381031769424645	0.009	0.011	0.0691	0.0233	0.0513	0.0231	0.0247	0.0289	0.0046	0.0384	0.0468	0.0834	0.0067	0.0532	0.1093	0.015	0.0266	0.0078	0.0043	0.0194	0.0201	0.1372	0.0369	0.0856	0.0518	0.0049
3	rs9817348	186812961	0.79	0.487570276707753	0.93	0.346822133743557	0.566995169515292	0.418479686400131	0.009	0.0109	0.0693	0.0232	0.0514	0.0231	0.0245	0.0289	0.0047	0.0384	0.0468	0.0832	0.0069	0.0531	0.1095	0.0151	0.0265	0.0079	0.0041	0.0194	0.0201	0.1372	0.0367	0.0855	0.0518	0.0049
3	rs76788668	186819880	0.79	0.487570276707753	0.93	0.346822133743557	0.908577414429952	0.694329003552401	0.009	0.011	0.0704	0.0226	0.0519	0.0234	0.0245	0.0295	0.0056	0.0371	0.0465	0.0838	0.0073	0.0524	0.1084	0.0149	0.0259	0.0086	0.0045	0.0192	0.0206	0.1352	0.0354	0.0853	0.0523	0.0069
3	rs849753	186822629	0.79	0.487570276707753	0.93	0.346822133743557	1.07012779306922	0.804228884947296	0.0088	0.0111	0.0707	0.0224	0.0524	0.0233	0.0249	0.0291	0.0058	0.0369	0.0466	0.0843	0.0074	0.0519	0.1079	0.0149	0.0257	0.0089	0.0046	0.0191	0.0208	0.1345	0.0349	0.0852	0.0527	0.0074
3	rs849752	186822641	0.79	0.487570276707753	0.93	0.346822133743557	1.06854042840851	0.805607185317706	0.0088	0.0111	0.0707	0.0224	0.0524	0.0233	0.0249	0.0291	0.0058	0.0369	0.0466	0.0843	0.0074	0.0519	0.1079	0.0149	0.0257	0.0089	0.0046	0.0191	0.0208	0.1345	0.0349	0.0852	0.0527	0.0074
3	rs10490807	186822991	0.79	0.487570276707753	0.93	0.346822133743557	1.05350772866515	0.806066729889126	0.0088	0.0111	0.0707	0.0224	0.0524	0.0233	0.0249	0.029	0.0058	0.0369	0.0466	0.0844	0.0074	0.0519	0.1079	0.0149	0.0257	0.0089	0.0046	0.0191	0.0208	0.1345	0.0349	0.0852	0.0527	0.0074
3	rs79629400	186827857	0.78	0.545501786478432	0.93	0.346822133743557	1.02517409987013	0.863004458619743	0.0089	0.0112	0.0706	0.0224	0.0527	0.0232	0.0252	0.0288	0.006	0.0369	0.0464	0.0841	0.0075	0.0517	0.108	0.015	0.0255	0.0089	0.0046	0.0189	0.0209	0.1342	0.035	0.0854	0.0532	0.0075
3	rs28759043	186832850	0.78	0.545501786478432	0.94	0.308944172156586	1.02101597884827	0.898894247737041	0.0089	0.0112	0.0704	0.0224	0.0533	0.023	0.0254	0.0286	0.0061	0.0367	0.0464	0.0839	0.0076	0.0516	0.1077	0.0151	0.0253	0.009	0.0047	0.0187	0.0211	0.1341	0.0353	0.0853	0.0533	0.0076
3	rs13317719	186832882	0.78	0.545501786478432	0.94	0.308944172156586	0.999813655598697	0.893413609974859	0.0089	0.0112	0.0703	0.0224	0.0534	0.023	0.0253	0.0286	0.0061	0.0368	0.0464	0.0839	0.0076	0.0516	0.1076	0.0151	0.0253	0.0089	0.0047	0.0187	0.0211	0.134	0.0354	0.0854	0.0534	0.0076
3	rs80190299	186833902	0.79	0.487570276707753	0.97	0.212655582583661	0.979303899099328	0.890441254639778	0.0089	0.0112	0.0702	0.0224	0.0534	0.0229	0.0254	0.0289	0.0061	0.0368	0.0465	0.0841	0.0077	0.0515	0.1074	0.0151	0.0252	0.0087	0.0047	0.0188	0.0214	0.1336	0.0354	0.0858	0.0533	0.0077
3	rs9874121	186834768	0.79	0.487570276707753	0.97	0.212655582583661	1.03246729702896	0.938077860578327	0.009	0.0113	0.0702	0.0224	0.0534	0.0228	0.0254	0.029	0.0062	0.0367	0.0465	0.0841	0.0078	0.0513	0.1071	0.0151	0.0252	0.0088	0.0047	0.0187	0.0215	0.1334	0.0354	0.0859	0.0533	0.0078
3	rs113814489	186839909	0.79	0.487570276707753	0.97	0.212655582583661	1.1242064880047	1.01677188720909	0.0091	0.0113	0.0696	0.0226	0.0538	0.0226	0.0254	0.029	0.0061	0.0365	0.0462	0.0859	0.0081	0.0509	0.1068	0.015	0.0253	0.0088	0.0048	0.0182	0.0213	0.1329	0.0353	0.086	0.053	0.0078
3	rs73888357	186841001	0.79	0.487570276707753	0.97	0.212655582583661	1.11845466228004	1.01709296170486	0.0092	0.0113	0.0696	0.0226	0.0538	0.0226	0.0254	0.029	0.0061	0.0365	0.0462	0.0859	0.0081	0.0509	0.1068	0.015	0.0253	0.0088	0.0048	0.0182	0.0214	0.1329	0.0353	0.086	0.053	0.0078
3	rs270155	186842445	0.79	0.487570276707753	0.97	0.212655582583661	1.12276743591664	1.01404353818975	0.0092	0.0113	0.0696	0.0226	0.0538	0.0226	0.0254	0.029	0.0061	0.0365	0.0462	0.086	0.0081	0.0509	0.1068	0.015	0.0253	0.0088	0.0048	0.0182	0.0213	0.1329	0.0353	0.086	0.053	0.0078
3	rs76080832	186845430	0.79	0.487570276707753	0.97	0.212655582583661	1.10287613323443	0.994505122990422	0.0092	0.0113	0.0696	0.0225	0.0539	0.0225	0.0254	0.029	0.0061	0.0365	0.0461	0.0862	0.0081	0.0509	0.1068	0.015	0.0253	0.0087	0.0048	0.0182	0.0213	0.1329	0.0354	0.086	0.053	0.0078
3	rs78965739	186846161	0.79	0.487570276707753	0.97	0.212655582583661	1.09895050746348	0.994664975487649	0.0092	0.0113	0.0696	0.0225	0.0539	0.0225	0.0254	0.029	0.0061	0.0365	0.0462	0.0862	0.008	0.0509	0.1068	0.015	0.0253	0.0087	0.0048	0.0182	0.0213	0.1329	0.0352	0.086	0.053	0.0078
3	rs78233096	186859838	0.79	0.487570276707753	0.97	0.212655582583661	1.16069208393473	0.90014791628551	0.0089	0.0112	0.0697	0.0224	0.054	0.0225	0.0253	0.029	0.0058	0.0364	0.0461	0.0871	0.008	0.0509	0.107	0.0149	0.0253	0.0084	0.0047	0.0181	0.0213	0.1327	0.0355	0.0862	0.0529	0.0078
3	rs12485893	186865439	0.79	0.487570276707753	0.97	0.212655582583661	1.07967180685594	0.85819015245219	0.0089	0.0112	0.0698	0.0224	0.0541	0.0225	0.0253	0.029	0.0058	0.0366	0.046	0.0874	0.008	0.0508	0.1069	0.0149	0.0253	0.0083	0.0047	0.0181	0.0212	0.1327	0.0356	0.0863	0.0529	0.0078
3	rs9823203	186874641	0.79	0.487570276707753	0.97	0.212655582583661	1.01168533218769	0.821262651530228	0.0089	0.0113	0.0702	0.0223	0.054	0.0224	0.0255	0.0288	0.0057	0.0367	0.046	0.0878	0.008	0.0507	0.1066	0.0149	0.0253	0.0081	0.0046	0.0181	0.0212	0.1328	0.0359	0.0862	0.0529	0.0077
3	rs116152300	186877481	0.8	0.433874260405774	0.96	0.241969076141015	1.07577940652202	0.862072224634381	0.0088	0.0113	0.0702	0.0223	0.054	0.0223	0.0255	0.0288	0.0057	0.0368	0.046	0.0877	0.0079	0.0508	0.1066	0.0148	0.0253	0.0081	0.0046	0.018	0.0212	0.1332	0.036	0.0861	0.0528	0.0077
3	rs270142	186880132	0.8	0.433874260405774	0.96	0.241969076141015	1.05763098484427	0.815115679884186	0.0086	0.0114	0.0701	0.0222	0.054	0.0222	0.0255	0.0288	0.0057	0.0369	0.046	0.0877	0.0079	0.051	0.1067	0.0148	0.0252	0.008	0.0046	0.0179	0.0212	0.1335	0.0362	0.0861	0.0527	0.0076
3	rs113818484	186882439	0.8	0.433874260405774	0.96	0.241969076141015	1.14506389723102	0.775249643012696	0.0086	0.0114	0.07	0.0221	0.0541	0.0222	0.0255	0.0288	0.0057	0.0371	0.0459	0.0877	0.0079	0.0508	0.1068	0.0147	0.0252	0.0079	0.0046	0.0179	0.0212	0.1334	0.0363	0.0861	0.0528	0.0075
3	rs80259290	186883554	0.8	0.433874260405774	0.96	0.241969076141015	0.822922311320169	0.682785226846624	0.0086	0.0113	0.0698	0.0219	0.0546	0.022	0.0254	0.029	0.0055	0.0376	0.0457	0.0877	0.0079	0.0505	0.107	0.0146	0.0251	0.0076	0.0046	0.0179	0.0213	0.1331	0.0368	0.0864	0.0532	0.0071
3	rs62294379	186883986	0.81	0.384295662080596	0.96	0.241969076141015	0.645525866429547	0.623860547113899	0.0086	0.0114	0.0697	0.0218	0.055	0.0218	0.0253	0.029	0.0053	0.0379	0.0456	0.0882	0.0078	0.0504	0.1071	0.0146	0.0249	0.0073	0.0046	0.018	0.0213	0.1329	0.037	0.0865	0.0534	0.0067
3	rs73070809	186885760	0.81	0.384295662080596	0.96	0.241969076141015	0.372176143561225	0.448312653595519	0.0084	0.0122	0.0692	0.0209	0.0567	0.0212	0.0249	0.0293	0.0046	0.0391	0.0451	0.09	0.0075	0.0504	0.1073	0.0143	0.0239	0.0065	0.0045	0.0182	0.0217	0.1318	0.0379	0.0869	0.0547	0.0054
3	rs75992062	186887833	0.8	0.433874260405774	0.96	0.241969076141015	0.485759975201042	0.415605303304628	0.0082	0.0127	0.0692	0.0203	0.0577	0.0209	0.0247	0.0292	0.0042	0.0398	0.0447	0.0906	0.0072	0.0501	0.1073	0.0142	0.0233	0.0059	0.0043	0.0184	0.0219	0.1318	0.0383	0.0872	0.0551	0.0052
3	rs6768529	186889062	0.8	0.433874260405774	0.96	0.241969076141015	0.3522451572904	0.347810815150384	0.008	0.013	0.0699	0.02	0.0581	0.0208	0.0243	0.0292	0.0038	0.0403	0.0444	0.0911	0.007	0.0501	0.1078	0.0141	0.0227	0.0055	0.0041	0.0185	0.022	0.1317	0.0385	0.0877	0.0554	0.0048
3	rs860340	186889320	0.8	0.433874260405774	0.96	0.241969076141015	0.388925188309581	0.311262928174853	0.0079	0.013	0.0703	0.0197	0.0581	0.0207	0.0241	0.029	0.0037	0.0405	0.0444	0.0911	0.0069	0.0502	0.1083	0.0139	0.0222	0.0053	0.0041	0.0185	0.0219	0.1319	0.0385	0.0882	0.0554	0.0047
3	rs115999248	186890189	0.8	0.433874260405774	0.96	0.241969076141015	0.337680261666136	0.25284716171274	0.0075	0.013	0.0717	0.0189	0.0586	0.0203	0.0232	0.0288	0.0034	0.0408	0.0445	0.0916	0.0066	0.0503	0.1092	0.0138	0.021	0.0047	0.0037	0.0184	0.0219	0.1327	0.0386	0.0896	0.0555	0.0043
3	rs6802613	186891634	0.8	0.433874260405774	0.96	0.241969076141015	0.300763777770456	0.217267691610937	0.0069	0.0131	0.0739	0.0176	0.0591	0.0198	0.0218	0.0284	0.0029	0.0414	0.0447	0.0924	0.0059	0.0503	0.1108	0.013	0.019	0.0038	0.0032	0.0183	0.022	0.1344	0.0388	0.0919	0.0557	0.0038
3	rs16861667	186899254	0.79	0.487570276707753	0.96	0.241969076141015	0.244329041083072	0.535329844498325	0.0065	0.0132	0.0755	0.0167	0.0597	0.0191	0.0207	0.0287	0.0027	0.0429	0.0448	0.0931	0.0054	0.0503	0.1111	0.0127	0.0178	0.0031	0.0029	0.0184	0.0226	0.135	0.0388	0.0921	0.0562	0.0034
3	rs1879642	186904438	0.79	0.487570276707753	0.96	0.241969076141015	0.217230836845188	0.276414639466011	0.0065	0.0132	0.0757	0.0167	0.0597	0.0191	0.0207	0.0287	0.0027	0.043	0.0449	0.0932	0.0053	0.0502	0.1111	0.0127	0.0177	0.003	0.0029	0.0185	0.0226	0.135	0.0388	0.0923	0.0562	0.0034
3	rs17776993	186905527	0.79	0.487570276707753	0.97	0.212655582583661	0.220058382195466	0.263291458474518	0.0065	0.0132	0.0757	0.0167	0.0597	0.0191	0.0207	0.0287	0.0027	0.043	0.0449	0.0932	0.0054	0.0502	0.1112	0.0127	0.0177	0.003	0.0029	0.0185	0.0226	0.135	0.0388	0.0923	0.0562	0.0034
3	rs17720590	186907100	0.79	0.487570276707753	0.97	0.212655582583661	0.240553359207099	0.242760004644919	0.0065	0.0132	0.0757	0.0167	0.0598	0.0191	0.0207	0.0287	0.0027	0.043	0.045	0.0932	0.0055	0.0502	0.1113	0.0126	0.0177	0.003	0.0029	0.0184	0.0226	0.1349	0.0388	0.0924	0.0561	0.0034
3	rs11916885	186914144	0.79	0.487570276707753	0.97	0.212655582583661	0.260837916090801	0.208730310155306	0.0065	0.0132	0.0757	0.0166	0.0598	0.0191	0.0206	0.0287	0.0027	0.043	0.045	0.0933	0.0056	0.0502	0.1113	0.0126	0.0177	0.003	0.0029	0.0184	0.0226	0.1349	0.0388	0.0925	0.0561	0.0034
3	rs16861707	186914492	0.79	0.487570276707753	0.97	0.212655582583661	0.263374183897898	0.202822067705051	0.0065	0.0132	0.0757	0.0166	0.0598	0.0191	0.0206	0.0287	0.0027	0.043	0.045	0.0933	0.0056	0.0502	0.1113	0.0126	0.0177	0.003	0.0029	0.0184	0.0226	0.1349	0.0388	0.0925	0.0561	0.0034
3	rs79843810	186915592	0.79	0.487570276707753	0.97	0.212655582583661	0.268257329257079	0.193239914462742	0.0065	0.0132	0.0758	0.0166	0.0598	0.0191	0.0206	0.0287	0.0027	0.043	0.045	0.0933	0.0056	0.0502	0.1113	0.0126	0.0177	0.003	0.0029	0.0183	0.0226	0.1349	0.0388	0.0925	0.056	0.0034
3	rs57195580	186917586	0.79	0.487570276707753	0.97	0.212655582583661	0.301691036028565	0.169098063038906	0.0065	0.0132	0.076	0.0166	0.0598	0.0192	0.0205	0.0285	0.0026	0.0431	0.045	0.0935	0.0056	0.0502	0.1112	0.0126	0.0177	0.003	0.003	0.0183	0.0227	0.135	0.0389	0.0926	0.0559	0.0034
3	rs6764714	186917751	0.79	0.487570276707753	0.97	0.212655582583661	0.305808623015878	0.167718725309556	0.0066	0.0132	0.0758	0.0166	0.0598	0.0193	0.0205	0.0285	0.0026	0.0431	0.045	0.0935	0.0056	0.0502	0.1112	0.0126	0.0177	0.003	0.003	0.0183	0.0227	0.135	0.0389	0.0926	0.0559	0.0034
3	rs11714564	186918213	0.79	0.487570276707753	0.97	0.212655582583661	0.318841069583576	0.165069777592958	0.0066	0.0132	0.0757	0.0166	0.0598	0.0193	0.0205	0.0285	0.0026	0.0434	0.0449	0.0936	0.0056	0.0502	0.1111	0.0126	0.0177	0.0029	0.003	0.0183	0.0227	0.135	0.0389	0.0926	0.0558	0.0034
3	rs9868164	186921531	0.79	0.487570276707753	0.97	0.212655582583661	0.310947501928608	0.159429859138045	0.0065	0.0132	0.0758	0.0164	0.0598	0.0194	0.0204	0.0285	0.0025	0.0434	0.0448	0.0938	0.0056	0.0502	0.1109	0.0127	0.0177	0.0028	0.003	0.0183	0.0229	0.1351	0.0387	0.0927	0.0559	0.0034
3	rs9872701	186921948	0.79	0.487570276707753	0.97	0.212655582583661	0.314331971400509	0.155293550685093	0.0065	0.0131	0.0758	0.0164	0.0597	0.0195	0.0206	0.0285	0.0024	0.0435	0.0448	0.0938	0.0055	0.0503	0.1109	0.0128	0.0177	0.0028	0.003	0.0183	0.0229	0.1351	0.0386	0.0927	0.0558	0.0033
3	rs115227142	186923702	0.79	0.487570276707753	0.97	0.212655582583661	0.304629153751975	0.154432718292155	0.0065	0.0132	0.0757	0.0164	0.0597	0.0195	0.0206	0.0285	0.0024	0.0434	0.0448	0.0938	0.0055	0.0503	0.1109	0.0128	0.0177	0.0028	0.003	0.0183	0.0229	0.135	0.0385	0.0929	0.0558	0.0034
3	rs12629495	186930292	0.79	0.487570276707753	0.97	0.212655582583661	0.378577994203699	0.172861814678099	0.0064	0.0139	0.0751	0.0164	0.0597	0.0197	0.0206	0.0286	0.0027	0.0431	0.0445	0.0938	0.0052	0.0502	0.1109	0.0129	0.0177	0.0036	0.0031	0.0182	0.0229	0.1348	0.0376	0.0931	0.0555	0.0043
3	rs2006377	186931927	0.78	0.545501786478432	0.97	0.212655582583661	0.37070669288458	0.164580858810211	0.0064	0.0139	0.0751	0.0164	0.0597	0.0197	0.0205	0.0286	0.0027	0.0431	0.0445	0.0939	0.0051	0.0503	0.1109	0.0129	0.0176	0.0036	0.0031	0.0183	0.0229	0.1348	0.0376	0.093	0.0555	0.0043
3	rs115660200	186934459	0.78	0.545501786478432	0.97	0.212655582583661	0.427034663733868	0.160881814645972	0.0064	0.014	0.0751	0.0163	0.0597	0.0197	0.0206	0.0287	0.0024	0.0432	0.0445	0.0939	0.0051	0.0502	0.111	0.0129	0.0176	0.0036	0.0031	0.0183	0.0229	0.1349	0.0376	0.093	0.0554	0.0043
3	rs3864096	186937276	0.78	0.545501786478432	0.97	0.212655582583661	0.421158346827269	0.1593332279395	0.0064	0.014	0.0752	0.0161	0.0597	0.0197	0.0206	0.0288	0.0023	0.0434	0.0445	0.0938	0.0051	0.0501	0.111	0.0129	0.0175	0.0035	0.0031	0.0183	0.023	0.1352	0.0376	0.0931	0.0553	0.0042
3	rs17040	186937568	0.78	0.545501786478432	0.98	0.18597139562509	0.423015769333284	0.157693680167223	0.0064	0.014	0.0752	0.0161	0.0597	0.0196	0.0207	0.0288	0.0023	0.0435	0.0445	0.0939	0.005	0.0501	0.1112	0.0129	0.0175	0.0035	0.003	0.0183	0.023	0.1352	0.0376	0.0931	0.0553	0.0042
3	rs78415467	186942639	0.78	0.545501786478432	0.99	0.161794913519683	0.435600546520362	0.149398206452259	0.0062	0.0139	0.0751	0.0162	0.0609	0.0194	0.0208	0.0292	0.0022	0.0431	0.0438	0.0945	0.0046	0.0502	0.1118	0.0131	0.0172	0.0033	0.0027	0.0185	0.0228	0.135	0.0375	0.093	0.0558	0.004
3	rs1001073	186944705	0.78	0.545501786478432	1	0.139999700676332	0.463684176938588	0.155868386197189	0.0062	0.0138	0.0749	0.0163	0.0614	0.0193	0.0209	0.0294	0.0022	0.043	0.0436	0.0947	0.0043	0.0504	0.1121	0.0132	0.017	0.0032	0.0025	0.0184	0.0226	0.1348	0.0373	0.0929	0.0561	0.0039
3	rs115819799	186946199	0.78	0.545501786478432	1	0.139999700676332	0.478140264109592	0.163799650787437	0.0062	0.0138	0.0748	0.0161	0.0617	0.0191	0.0208	0.0294	0.0022	0.0429	0.0436	0.0947	0.0043	0.0505	0.1123	0.0132	0.017	0.0032	0.0025	0.0188	0.0226	0.1345	0.0374	0.093	0.0561	0.0039
3	rs850319	186946842	0.78	0.545501786478432	1	0.139999700676332	0.491559888434654	0.167915531392717	0.0062	0.0138	0.0748	0.0161	0.0617	0.0191	0.0208	0.0294	0.0022	0.0429	0.0436	0.0947	0.0043	0.0505	0.1123	0.0132	0.017	0.0032	0.0025	0.0189	0.0226	0.1344	0.0375	0.0931	0.0562	0.0039
3	rs67909903	186947281	0.78	0.545501786478432	1	0.139999700676332	0.485200458294961	0.167915531392717	0.0062	0.0138	0.0747	0.0161	0.0617	0.0191	0.0208	0.0295	0.0022	0.0428	0.0436	0.0946	0.0043	0.0506	0.1124	0.0132	0.017	0.0032	0.0025	0.0189	0.0226	0.1345	0.0375	0.0931	0.0562	0.0039
3	rs80069786	186950497	0.78	0.545501786478432	1	0.139999700676332	0.523437622604616	0.186667144568023	0.0062	0.0138	0.0742	0.0158	0.0617	0.0189	0.0207	0.0297	0.0022	0.0426	0.0437	0.0939	0.0041	0.051	0.1127	0.0131	0.0168	0.0031	0.0025	0.019	0.0227	0.1348	0.0375	0.0936	0.0563	0.004
3	rs874603	186953037	0.78	0.545501786478432	1	0.139999700676332	0.593104937213253	0.212344873480002	0.0063	0.0138	0.0736	0.0155	0.0618	0.0188	0.0206	0.0299	0.0021	0.0424	0.0438	0.0932	0.004	0.0515	0.1131	0.0131	0.0167	0.0031	0.0025	0.019	0.0228	0.1353	0.0375	0.094	0.0565	0.004
3	rs850313	186953226	0.78	0.545501786478432	1	0.139999700676332	0.607192937117232	0.217482568807667	0.0063	0.0138	0.0736	0.0154	0.0618	0.0188	0.0205	0.0299	0.0021	0.0424	0.0438	0.0929	0.004	0.0515	0.1132	0.0131	0.0167	0.0031	0.0025	0.019	0.0228	0.1353	0.0375	0.0942	0.0565	0.004
3	rs850312	186953808	0.78	0.545501786478432	1	0.139999700676332	0.586016395823761	0.203557499282664	0.0063	0.0138	0.0736	0.0154	0.0619	0.0189	0.0204	0.0299	0.0021	0.0423	0.0439	0.0926	0.004	0.0515	0.1134	0.0131	0.0167	0.0032	0.0025	0.019	0.0227	0.1356	0.0374	0.0945	0.0563	0.004
3	rs3821805	186953913	0.78	0.545501786478432	1	0.139999700676332	0.576671592902939	0.206930766070822	0.0063	0.0138	0.0734	0.0154	0.0619	0.0189	0.0204	0.0299	0.0021	0.0421	0.0441	0.0925	0.004	0.0515	0.1134	0.0131	0.0166	0.0032	0.0025	0.019	0.0227	0.1357	0.0374	0.0946	0.0564	0.0039
3	rs72549154	186953932	0.78	0.545501786478432	1	0.139999700676332	0.587036341520072	0.207247956042958	0.0063	0.0138	0.0734	0.0154	0.0619	0.0189	0.0204	0.0299	0.0021	0.0421	0.0441	0.0923	0.004	0.0515	0.1134	0.0131	0.0166	0.0032	0.0025	0.019	0.0227	0.1357	0.0377	0.0946	0.0564	0.0039
3	rs696405	186956223	0.78	0.545501786478432	1	0.139999700676332	0.569876649127522	0.205558147020254	0.0063	0.0138	0.0739	0.0153	0.062	0.0187	0.02	0.0299	0.002	0.0418	0.0443	0.0923	0.004	0.0513	0.1135	0.013	0.0166	0.0031	0.0023	0.0189	0.0227	0.1358	0.0378	0.0951	0.0563	0.0039
3	rs3774269	186956468	0.78	0.545501786478432	1	0.139999700676332	0.534189026991434	0.21490866035715	0.0063	0.0138	0.0739	0.0153	0.062	0.0188	0.02	0.0299	0.002	0.0418	0.0443	0.0923	0.004	0.0513	0.1135	0.013	0.0166	0.0031	0.0023	0.0189	0.0227	0.1358	0.0378	0.0952	0.0563	0.0039
3	rs28945068	186959295	0.78	0.545501786478432	1	0.139999700676332	0.44032986893462	0.23456490302724	0.0063	0.0137	0.0741	0.0151	0.0615	0.019	0.0199	0.03	0.0019	0.0421	0.0446	0.092	0.0039	0.0513	0.1134	0.0131	0.0164	0.0031	0.0021	0.0185	0.0228	0.1361	0.0374	0.0957	0.0569	0.0037
3	rs710459	186960482	0.78	0.545501786478432	1	0.139999700676332	0.444190995284571	0.219096369421157	0.0063	0.0137	0.0741	0.015	0.0613	0.0191	0.0198	0.0301	0.0019	0.0423	0.0448	0.0919	0.0039	0.0512	0.1134	0.0132	0.0163	0.003	0.002	0.0183	0.0228	0.1363	0.0372	0.0959	0.0572	0.0036
3	rs3774276	186966823	0.79	0.487570276707753	1	0.139999700676332	0.302228561565258	0.243428411070079	0.0064	0.0132	0.0749	0.0146	0.0595	0.019	0.0198	0.0299	0.0017	0.043	0.046	0.0903	0.0041	0.0514	0.1152	0.0133	0.0153	0.0026	0.0019	0.0187	0.0235	0.1369	0.0365	0.097	0.0574	0.0026
3	rs2302818	186967942	0.79	0.487570276707753	1	0.139999700676332	0.340744757905703	0.240980459697896	0.0065	0.0132	0.0751	0.0146	0.0595	0.019	0.0198	0.0298	0.0017	0.043	0.0461	0.0902	0.0041	0.0514	0.1154	0.0132	0.0153	0.0025	0.0019	0.0187	0.0234	0.1371	0.0364	0.097	0.0575	0.0026
3	rs698093	186970151	0.79	0.487570276707753	1	0.139999700676332	0.326431144657341	0.258961436124977	0.0066	0.0132	0.0752	0.0146	0.0596	0.0191	0.0198	0.0299	0.0017	0.0427	0.0463	0.0899	0.0042	0.0513	0.1154	0.0131	0.0153	0.0025	0.0019	0.0187	0.0233	0.1371	0.0364	0.097	0.0576	0.0026
3	rs74932484	186971911	0.79	0.487570276707753	1	0.139999700676332	0.306596275358189	0.258393372625069	0.0066	0.0133	0.0753	0.0146	0.0596	0.019	0.0197	0.0299	0.0017	0.0426	0.0464	0.0898	0.0041	0.0512	0.1154	0.0131	0.0152	0.0026	0.0019	0.0187	0.0233	0.1373	0.0364	0.0968	0.0575	0.0026
3	rs80241290	186974803	0.8	0.433874260405774	1	0.139999700676332	0.316532201949334	0.261351566669545	0.0067	0.0135	0.0755	0.0142	0.0598	0.019	0.0196	0.0302	0.0017	0.0423	0.0472	0.0895	0.004	0.0508	0.1153	0.0136	0.0149	0.0027	0.002	0.0186	0.0235	0.1383	0.0365	0.0957	0.0572	0.0025
3	rs73191713	186977222	0.8	0.433874260405774	1	0.139999700676332	0.323586577086606	0.260440229975019	0.0067	0.0136	0.0758	0.014	0.0598	0.0189	0.0195	0.0304	0.0017	0.0421	0.0476	0.0893	0.004	0.0505	0.1153	0.0139	0.0147	0.0027	0.0021	0.0186	0.0236	0.1388	0.0365	0.0951	0.057	0.0024
3	rs76542613	186979621	0.8	0.433874260405774	1	0.139999700676332	0.329851566296133	0.258166256845723	0.0067	0.0136	0.0758	0.014	0.0598	0.0189	0.0195	0.0304	0.0017	0.0419	0.0476	0.0893	0.004	0.0505	0.1153	0.0139	0.0147	0.0027	0.0021	0.0186	0.0237	0.1388	0.0365	0.0951	0.057	0.0024
3	rs13318884	186982426	0.8	0.433874260405774	1	0.139999700676332	0.330978748320898	0.254201911278913	0.0067	0.0136	0.0758	0.014	0.0598	0.0189	0.0195	0.0305	0.0017	0.0419	0.0477	0.0892	0.004	0.0505	0.1153	0.014	0.0147	0.0027	0.0021	0.0186	0.0237	0.1389	0.0365	0.095	0.057	0.0024
3	rs68012016	186984641	0.8	0.433874260405774	1	0.139999700676332	0.349180187650822	0.248460064998204	0.0067	0.0136	0.0758	0.014	0.0598	0.0189	0.0195	0.0305	0.0017	0.0419	0.0474	0.0892	0.004	0.0505	0.1153	0.014	0.0147	0.0027	0.0021	0.0186	0.0237	0.1392	0.0366	0.0949	0.057	0.0024
3	rs710470	186984683	0.8	0.433874260405774	1	0.139999700676332	0.349549364641329	0.247675215918046	0.0067	0.0136	0.0758	0.014	0.0598	0.0189	0.0195	0.0305	0.0017	0.0419	0.0474	0.0892	0.004	0.0505	0.1153	0.014	0.0147	0.0027	0.0021	0.0186	0.0237	0.1392	0.0366	0.0949	0.057	0.0024
3	rs698099	186987941	0.8	0.433874260405774	1	0.139999700676332	0.341682548252216	0.253411363149183	0.0067	0.0136	0.0759	0.0139	0.0598	0.0188	0.0195	0.0305	0.0017	0.0419	0.0474	0.0892	0.004	0.0505	0.1153	0.014	0.0146	0.0028	0.0021	0.0187	0.0237	0.1392	0.0366	0.0949	0.057	0.0024
3	rs73191724	186989424	0.8	0.433874260405774	1	0.139999700676332	0.361093541868347	0.264663487611455	0.0067	0.0136	0.076	0.0139	0.0599	0.0187	0.0195	0.0307	0.0017	0.0419	0.0475	0.0892	0.0042	0.0504	0.1152	0.014	0.0143	0.0028	0.0021	0.0188	0.0237	0.1391	0.0365	0.0947	0.057	0.0024
3	rs16861812	186989512	0.8	0.433874260405774	1	0.139999700676332	0.365074324824014	0.264892375237076	0.0068	0.0136	0.076	0.0139	0.0599	0.0187	0.0196	0.0307	0.0017	0.0419	0.0475	0.0892	0.0043	0.0505	0.1151	0.014	0.0143	0.0028	0.0021	0.0189	0.0237	0.139	0.0365	0.0947	0.057	0.0024
3	rs698080	186999314	0.8	0.433874260405774	1	0.139999700676332	0.34534220442553	0.310541838394933	0.0068	0.0139	0.0762	0.0138	0.06	0.0185	0.0195	0.0309	0.002	0.0423	0.0478	0.0886	0.0043	0.0501	0.1146	0.0139	0.0143	0.0029	0.002	0.0193	0.024	0.1389	0.0368	0.0942	0.0568	0.0023
3	rs12635264	187006766	0.8	0.433874260405774	1	0.139999700676332	0.3681016622535	0.320318245663164	0.0068	0.014	0.0763	0.0137	0.0601	0.0183	0.0195	0.0309	0.002	0.0424	0.0481	0.0885	0.0043	0.05	0.1144	0.0138	0.0142	0.0029	0.002	0.0194	0.024	0.1391	0.0369	0.0939	0.0569	0.0024
3	rs12492885	187021886	0.82	0.338707801994422	1	0.139999700676332	0.443893395855542	0.604976809046105	0.0068	0.0143	0.0786	0.0128	0.061	0.0163	0.0182	0.0307	0.0023	0.043	0.0502	0.0889	0.0044	0.0504	0.112	0.0129	0.0134	0.0029	0.002	0.0196	0.0248	0.138	0.0372	0.094	0.0577	0.0026
3	rs80110228	187022709	0.83	0.29697514221559	0.99	0.161794913519683	0.429490184634187	0.728918133006319	0.0066	0.0139	0.0797	0.0125	0.061	0.0161	0.0179	0.0304	0.0025	0.0431	0.0508	0.0888	0.0045	0.0506	0.1108	0.0125	0.0126	0.0029	0.002	0.0199	0.0249	0.1383	0.0379	0.0934	0.0585	0.0026
3	rs710475	187023952	0.84	0.258953137461488	0.99	0.161794913519683	0.581064425288638	1.03719834959845	0.0061	0.0137	0.0809	0.0119	0.0611	0.0157	0.0175	0.0296	0.0025	0.0433	0.0517	0.0881	0.0046	0.0514	0.1083	0.0121	0.0116	0.0027	0.0019	0.0207	0.0251	0.1391	0.0387	0.0925	0.061	0.0027
3	rs79076499	187031684	0.84	0.258953137461488	0.99	0.161794913519683	0.563786705466348	1.11916409967574	0.0061	0.0137	0.081	0.0116	0.0611	0.0156	0.0172	0.0295	0.0024	0.0435	0.0517	0.0882	0.0046	0.052	0.1083	0.012	0.0115	0.0027	0.0019	0.0209	0.0251	0.1392	0.0387	0.0924	0.0611	0.0026
3	rs74688293	187034689	0.84	0.258953137461488	1	0.139999700676332	0.564588022511158	1.15358246997736	0.006	0.0137	0.081	0.0116	0.0611	0.0156	0.0171	0.0295	0.0024	0.0435	0.0517	0.0882	0.0046	0.0521	0.1083	0.012	0.0115	0.0027	0.0019	0.0209	0.0251	0.1392	0.0387	0.0925	0.0611	0.0026
3	rs12496181	187036636	0.84	0.258953137461488	1	0.139999700676332	0.587104367173416	1.10447201451108	0.006	0.0137	0.081	0.0116	0.0611	0.0156	0.017	0.0295	0.0024	0.0436	0.0517	0.0882	0.0046	0.0522	0.1083	0.012	0.0115	0.0027	0.0019	0.021	0.0251	0.1392	0.0387	0.0925	0.0611	0.0026
3	rs3852054	187036754	0.84	0.258953137461488	1	0.139999700676332	0.594814800466247	1.10854956754667	0.006	0.0136	0.081	0.0116	0.0611	0.0156	0.017	0.0295	0.0024	0.0436	0.0517	0.0882	0.0046	0.0522	0.1089	0.0119	0.0114	0.0027	0.0019	0.021	0.0251	0.1392	0.0386	0.0925	0.061	0.0026
3	rs6762301	187036990	0.84	0.258953137461488	1	0.139999700676332	0.592831570600208	1.10545037482963	0.006	0.0136	0.081	0.0116	0.0611	0.0156	0.017	0.0295	0.0024	0.0436	0.0517	0.0882	0.0046	0.0522	0.1089	0.0119	0.0114	0.0027	0.0019	0.021	0.0251	0.1392	0.0386	0.0925	0.061	0.0026
3	rs4686459	187038244	0.84	0.258953137461488	1	0.139999700676332	0.590578523910435	1.09437166993579	0.006	0.0136	0.081	0.0118	0.061	0.0156	0.017	0.0295	0.0024	0.0436	0.0516	0.0881	0.0045	0.0522	0.1089	0.0118	0.0115	0.0027	0.0019	0.021	0.025	0.1392	0.0386	0.0926	0.061	0.0026
3	rs76812941	187040458	0.84	0.258953137461488	0.97	0.212655582583661	0.567329874403695	1.06401275656756	0.006	0.0136	0.0809	0.012	0.0609	0.0155	0.017	0.0295	0.0024	0.0435	0.0517	0.088	0.0045	0.0523	0.1089	0.0118	0.0115	0.0027	0.0019	0.0209	0.0249	0.1392	0.0386	0.0927	0.061	0.0026
3	rs79075526	187041709	0.84	0.258953137461488	0.97	0.212655582583661	0.556598862742781	1.0399384493148	0.006	0.0136	0.0809	0.0121	0.0608	0.0156	0.017	0.0295	0.0024	0.0435	0.0515	0.0881	0.0045	0.0522	0.1088	0.0118	0.0115	0.0027	0.0019	0.0209	0.0249	0.1393	0.0386	0.0928	0.061	0.0026
3	rs79402476	187042705	0.84	0.258953137461488	0.98	0.18597139562509	0.543730661572874	1.03832645995559	0.006	0.0136	0.0809	0.0122	0.0608	0.0155	0.017	0.0294	0.0024	0.0435	0.0514	0.0882	0.0045	0.0522	0.1088	0.0118	0.0115	0.0027	0.0019	0.0209	0.0249	0.1394	0.0386	0.0928	0.061	0.0026
3	rs6444218	187045046	0.84	0.258953137461488	0.98	0.18597139562509	0.536273505275343	1.02335778384939	0.006	0.0136	0.0809	0.0121	0.0607	0.0156	0.017	0.0294	0.0024	0.0435	0.0514	0.0882	0.0045	0.0522	0.1088	0.0118	0.0115	0.0027	0.0019	0.0209	0.0248	0.1397	0.0386	0.0928	0.061	0.0026
3	rs9823339	187050195	0.85	0.2244882202137	0.98	0.18597139562509	0.468927056673066	0.998822881248401	0.0062	0.0132	0.0802	0.0114	0.0596	0.0159	0.0169	0.0289	0.0024	0.0429	0.0529	0.0892	0.0037	0.0528	0.1109	0.0123	0.0109	0.0026	0.0017	0.0206	0.0248	0.1402	0.038	0.0934	0.0607	0.0023
3	rs3855580	187050622	0.86	0.193417951625055	0.97	0.212655582583661	0.465205306205492	1.01982287752522	0.0063	0.0131	0.0801	0.0112	0.0594	0.0157	0.0167	0.0289	0.0024	0.0429	0.0531	0.0895	0.0036	0.053	0.1113	0.0123	0.0108	0.0025	0.0017	0.0206	0.0249	0.1404	0.0379	0.0936	0.0606	0.0022
3	rs888392	187054206	0.87	0.165571370278195	0.97	0.212655582583661	0.461740680437094	1.2820031177939	0.0062	0.0124	0.0799	0.011	0.0591	0.0144	0.0151	0.0288	0.0022	0.0433	0.0547	0.0892	0.0038	0.0539	0.1109	0.0126	0.0105	0.0023	0.0016	0.0209	0.0252	0.1423	0.0372	0.0945	0.0612	0.0018
3	rs7652396	187054392	0.87	0.165571370278195	0.97	0.212655582583661	0.471252826099949	1.29641585762441	0.0062	0.0124	0.0799	0.011	0.0591	0.0144	0.0151	0.0288	0.0021	0.0433	0.0547	0.0893	0.0039	0.0536	0.1109	0.0126	0.0105	0.0023	0.0016	0.0209	0.0252	0.1422	0.0372	0.0944	0.0615	0.0018
3	rs115937940	187058808	0.87	0.165571370278195	0.96	0.241969076141015	0.508331790460099	1.35095831506173	0.0062	0.0125	0.0804	0.011	0.059	0.014	0.015	0.0288	0.002	0.0433	0.0551	0.0897	0.0036	0.0537	0.111	0.0128	0.0105	0.0022	0.0014	0.0209	0.0252	0.1423	0.0368	0.0943	0.0617	0.0016
3	rs77776342	187059471	0.87	0.165571370278195	0.96	0.241969076141015	0.512535021932092	1.34690519359963	0.0062	0.0125	0.0804	0.011	0.059	0.014	0.015	0.0288	0.002	0.0433	0.0551	0.0897	0.0036	0.0537	0.111	0.0128	0.0105	0.0022	0.0014	0.0209	0.0252	0.1423	0.0368	0.0943	0.0617	0.0016
3	rs73886155	187059526	0.87	0.165571370278195	0.96	0.241969076141015	0.50414513611777	1.34116676967857	0.0062	0.0125	0.0801	0.011	0.059	0.014	0.015	0.0288	0.0021	0.0433	0.0551	0.0897	0.0036	0.0537	0.111	0.0128	0.0105	0.0023	0.0014	0.0209	0.0252	0.1423	0.0368	0.0943	0.0617	0.0016
3	rs9816257	187061622	0.87	0.165571370278195	0.96	0.241969076141015	0.508331790460099	1.34251661720359	0.0062	0.0125	0.0801	0.011	0.059	0.014	0.015	0.0288	0.0021	0.0433	0.0551	0.0897	0.0036	0.0537	0.1111	0.0128	0.0105	0.0023	0.0014	0.0209	0.0252	0.1423	0.0368	0.0943	0.0618	0.0016
3	rs58233331	187062359	0.87	0.165571370278195	0.96	0.241969076141015	0.516050352803798	1.34926926668214	0.0062	0.0125	0.0801	0.011	0.059	0.014	0.015	0.0288	0.0021	0.0434	0.0552	0.0897	0.0036	0.0537	0.111	0.0128	0.0105	0.0023	0.0014	0.0209	0.0252	0.1423	0.0368	0.0943	0.0618	0.0016
3	rs11926819	187064263	0.87	0.165571370278195	0.96	0.241969076141015	0.524533895977534	1.34994484359605	0.0062	0.0125	0.0801	0.011	0.059	0.014	0.015	0.0288	0.0021	0.0434	0.0552	0.0897	0.0036	0.0537	0.1111	0.0128	0.0105	0.0023	0.0014	0.0209	0.0252	0.1423	0.0368	0.0943	0.0618	0.0016
3	rs17377272	187067537	0.87	0.165571370278195	0.96	0.241969076141015	0.536143112758734	1.37108497209777	0.0061	0.0125	0.08	0.011	0.0591	0.0142	0.015	0.0289	0.0021	0.0435	0.0553	0.0897	0.0032	0.0537	0.1112	0.0128	0.0104	0.0022	0.0013	0.0209	0.0253	0.1422	0.0366	0.0943	0.0618	0.0015
3	rs1122739	187069183	0.87	0.165571370278195	0.96	0.241969076141015	0.551698865010865	1.37633616109275	0.0061	0.0126	0.08	0.011	0.0592	0.0143	0.0151	0.0289	0.0021	0.0436	0.0553	0.0897	0.0031	0.0537	0.1113	0.0128	0.0104	0.0021	0.0013	0.021	0.0253	0.1422	0.0365	0.0943	0.0618	0.0015
3	rs751396	187071300	0.87	0.165571370278195	0.95	0.274028283204826	0.570480613331568	1.35129616715917	0.0061	0.0125	0.0802	0.011	0.0591	0.0143	0.015	0.0288	0.0021	0.0434	0.055	0.0895	0.0034	0.0537	0.1117	0.0128	0.0103	0.0021	0.0013	0.021	0.0253	0.1423	0.0365	0.0943	0.0618	0.0015
3	rs13086064	187082029	0.87	0.165571370278195	0.95	0.274028283204826	0.525502101999406	1.34724287580553	0.0062	0.0124	0.0804	0.0109	0.0591	0.0145	0.015	0.0286	0.0021	0.0435	0.0546	0.0893	0.0035	0.0544	0.1114	0.0129	0.0103	0.0022	0.0013	0.0211	0.0251	0.142	0.0363	0.0941	0.062	0.0015
3	rs7639055	187086933	0.87	0.165571370278195	0.95	0.274028283204826	0.506553607485914	1.34622987174507	0.0063	0.0123	0.0806	0.0109	0.0591	0.0147	0.0151	0.0285	0.0021	0.0436	0.0543	0.0892	0.0036	0.0548	0.1112	0.0129	0.0103	0.0022	0.0013	0.0212	0.025	0.1419	0.0362	0.094	0.0621	0.0016
3	rs33927333	187088612	0.87	0.165571370278195	0.95	0.274028283204826	0.524856536966871	1.32279793304267	0.0067	0.0123	0.0806	0.0109	0.0592	0.0148	0.0151	0.0284	0.0021	0.0436	0.0541	0.0892	0.0036	0.0548	0.1111	0.013	0.0103	0.0022	0.0013	0.0212	0.025	0.1418	0.0361	0.0939	0.0621	0.0016
3	rs145014578	187088745	0.87	0.165571370278195	0.95	0.274028283204826	0.527182336559961	1.31909565711777	0.0067	0.0123	0.0806	0.0109	0.0592	0.0148	0.0151	0.0284	0.0021	0.0436	0.054	0.0892	0.0036	0.0548	0.1111	0.013	0.0103	0.0022	0.0013	0.0212	0.025	0.1418	0.0361	0.0939	0.0621	0.0016
3	rs3821812	187088812	0.87	0.165571370278195	0.94	0.308944172156586	0.529901944053118	1.32347126257444	0.0067	0.0123	0.0806	0.0109	0.0592	0.0148	0.0151	0.0284	0.0021	0.0436	0.054	0.0892	0.0036	0.0548	0.1111	0.013	0.0103	0.0022	0.0013	0.0212	0.025	0.1418	0.0361	0.0939	0.0621	0.0016
3	rs35224605	187088923	0.87	0.165571370278195	0.94	0.308944172156586	0.516754795730055	1.31505881607842	0.0067	0.0124	0.0806	0.0109	0.0592	0.0148	0.0151	0.0284	0.0021	0.0436	0.054	0.0892	0.0036	0.0548	0.1111	0.013	0.0103	0.0022	0.0014	0.0212	0.0249	0.1418	0.0361	0.0939	0.0621	0.0016
3	rs1533594	187088926	0.87	0.165571370278195	0.94	0.308944172156586	0.516370497279753	1.31489065988587	0.0067	0.0124	0.0806	0.0109	0.0592	0.0148	0.0151	0.0284	0.0021	0.0436	0.054	0.0892	0.0036	0.0548	0.1111	0.013	0.0103	0.0022	0.0014	0.0212	0.0249	0.1418	0.0361	0.0939	0.0621	0.0016
3	rs1003995	187089031	0.87	0.165571370278195	0.94	0.308944172156586	0.501552698525	1.30917552225538	0.0067	0.0124	0.0806	0.0109	0.0592	0.0148	0.0151	0.0284	0.0021	0.0436	0.054	0.0892	0.0037	0.0547	0.1111	0.013	0.0103	0.0023	0.0014	0.0212	0.0248	0.1418	0.0361	0.0939	0.0622	0.0016
3	rs12495368	187090129	0.87	0.165571370278195	0.94	0.308944172156586	0.49456638451488	1.29993942454096	0.0068	0.0124	0.0806	0.0109	0.0592	0.0148	0.0151	0.0284	0.0021	0.0437	0.054	0.0892	0.0037	0.0547	0.111	0.013	0.0103	0.0023	0.0014	0.0213	0.0248	0.1418	0.0361	0.0938	0.0622	0.0017
3	rs1984565	187090350	0.87	0.165571370278195	0.94	0.308944172156586	0.489435635867493	1.29708688738508	0.0068	0.0124	0.0806	0.0109	0.0592	0.0148	0.0151	0.0284	0.0021	0.0437	0.054	0.0892	0.0037	0.0546	0.1109	0.013	0.0103	0.0023	0.0014	0.0213	0.0248	0.1418	0.0361	0.0938	0.0622	0.0017
3	rs7641577	187090946	0.87	0.165571370278195	0.94	0.308944172156586	0.492498469278205	1.31102407485312	0.0068	0.0123	0.0805	0.0109	0.0592	0.0148	0.0152	0.0284	0.0021	0.0438	0.054	0.0891	0.0037	0.0546	0.111	0.013	0.0103	0.0023	0.0014	0.0213	0.0248	0.1417	0.036	0.0936	0.0624	0.0017
3	rs55783585	187091020	0.87	0.165571370278195	0.94	0.308944172156586	0.486942201206832	1.3066554834057	0.0068	0.0123	0.0805	0.0109	0.0592	0.0148	0.0152	0.0284	0.0021	0.0438	0.054	0.0891	0.0037	0.0546	0.111	0.013	0.0103	0.0023	0.0014	0.0213	0.0248	0.1417	0.036	0.0936	0.0625	0.0017
3	rs35104449	187093269	0.88	0.140769569262351	0.94	0.308944172156586	0.468254853282113	1.25209395207613	0.007	0.0123	0.0801	0.0112	0.0596	0.0151	0.0154	0.0283	0.0023	0.044	0.0535	0.0887	0.0039	0.0542	0.1105	0.0133	0.0104	0.0025	0.0015	0.0214	0.025	0.1413	0.0358	0.0934	0.0626	0.0019
3	rs9826747	187093610	0.88	0.140769569262351	0.94	0.308944172156586	0.482593503909629	1.2519272057175	0.007	0.0123	0.08	0.0112	0.0597	0.0151	0.0155	0.0283	0.0023	0.044	0.0534	0.0886	0.0039	0.0542	0.1104	0.0134	0.0104	0.0026	0.0015	0.0214	0.025	0.1412	0.0358	0.0933	0.0627	0.0019
3	rs1878861	187093692	0.88	0.140769569262351	0.94	0.308944172156586	0.475613337988213	1.23460675125917	0.007	0.0123	0.08	0.0112	0.0597	0.0152	0.0155	0.0277	0.0023	0.0441	0.0534	0.0886	0.0039	0.0536	0.1103	0.0134	0.0104	0.0026	0.0015	0.0214	0.025	0.1412	0.0369	0.0933	0.0627	0.0019
3	rs2378237	187094560	0.88	0.140769569262351	0.94	0.308944172156586	0.399018334527113	1.19876968924823	0.007	0.0123	0.08	0.0117	0.0602	0.0155	0.0156	0.0274	0.0023	0.0438	0.0534	0.0872	0.0039	0.0541	0.1089	0.0137	0.011	0.0027	0.0016	0.0216	0.025	0.1409	0.0367	0.0933	0.0629	0.0021
3	rs1568294	187101566	0.88	0.140769569262351	0.94	0.308944172156586	0.39417978379421	1.20439833663069	0.0071	0.0127	0.0795	0.0128	0.0604	0.0164	0.016	0.027	0.0026	0.044	0.0534	0.0857	0.0042	0.0547	0.1058	0.0142	0.012	0.0032	0.0018	0.0218	0.0247	0.1397	0.0363	0.0931	0.0634	0.0026
3	rs1568295	187102238	0.88	0.140769569262351	0.94	0.308944172156586	0.394348069744028	1.20141788275604	0.0071	0.0127	0.0795	0.0128	0.0604	0.0164	0.016	0.027	0.0026	0.044	0.0536	0.0856	0.0042	0.0547	0.1058	0.0142	0.012	0.0032	0.0018	0.0218	0.0247	0.1397	0.0363	0.0931	0.0634	0.0026
3	rs16862045	187109367	0.88	0.140769569262351	0.95	0.274028283204826	0.400430464731134	1.22745775414255	0.007	0.0127	0.0795	0.0128	0.0604	0.0164	0.016	0.027	0.0026	0.044	0.0537	0.0854	0.0042	0.0547	0.1058	0.0143	0.0121	0.0032	0.0018	0.0218	0.0247	0.1397	0.0363	0.0931	0.0635	0.0026
3	rs80196033	187109841	0.88	0.140769569262351	0.95	0.274028283204826	0.398115888224785	1.22479952110239	0.007	0.0127	0.0795	0.0128	0.0604	0.0164	0.016	0.027	0.0026	0.044	0.0537	0.0854	0.0042	0.0547	0.1058	0.0143	0.0121	0.0032	0.0018	0.0218	0.0247	0.1397	0.0363	0.0931	0.0635	0.0026
3	rs73182532	187122957	0.88	0.140769569262351	0.95	0.274028283204826	0.451122843920431	1.27280020020853	0.007	0.0128	0.0792	0.0128	0.0605	0.0165	0.016	0.0268	0.0031	0.044	0.0537	0.0854	0.0042	0.0549	0.1058	0.0143	0.0121	0.0032	0.0018	0.0218	0.0247	0.1392	0.0362	0.0931	0.0635	0.0026
3	rs75610326	187123097	0.88	0.140769569262351	0.95	0.274028283204826	0.468560342052464	1.28786543772177	0.007	0.0128	0.0792	0.0128	0.0606	0.0165	0.016	0.0268	0.0031	0.044	0.0537	0.0854	0.0042	0.0549	0.1058	0.0143	0.0121	0.0032	0.0018	0.0218	0.0247	0.1392	0.0362	0.0931	0.0635	0.0026
3	rs2687920	187148245	0.88	0.140769569262351	0.94	0.308944172156586	0.491122179510967	1.25876696211268	0.0069	0.0128	0.0787	0.0128	0.0608	0.0165	0.0159	0.0267	0.0032	0.0439	0.0537	0.0853	0.0042	0.0551	0.1061	0.0143	0.0121	0.0032	0.0018	0.0219	0.0248	0.1393	0.0361	0.0929	0.0636	0.0026
3	rs80139880	187152804	0.88	0.140769569262351	0.93	0.346822133743557	0.488998840874225	1.25359484275263	0.0069	0.0128	0.0787	0.0128	0.0607	0.0165	0.0159	0.0266	0.0032	0.044	0.0537	0.0852	0.0042	0.0551	0.1061	0.0143	0.012	0.0032	0.0018	0.0219	0.0247	0.1394	0.0361	0.0929	0.0636	0.0026
3	rs4414840	187157803	0.88	0.140769569262351	0.93	0.346822133743557	0.503891933039861	1.25676441351392	0.0069	0.0128	0.0785	0.0128	0.0608	0.0165	0.0159	0.0266	0.0032	0.044	0.0537	0.0852	0.0042	0.0551	0.1062	0.0143	0.012	0.0032	0.0019	0.0219	0.0248	0.1394	0.0361	0.0929	0.0636	0.0026
3	rs73182537	187159087	0.88	0.140769569262351	0.93	0.346822133743557	0.482779489537365	1.21616726631552	0.0069	0.0128	0.0786	0.0128	0.0607	0.0165	0.0159	0.0266	0.0032	0.044	0.0537	0.0852	0.0042	0.0551	0.1062	0.0143	0.012	0.0032	0.0019	0.0219	0.0247	0.1395	0.036	0.0929	0.0636	0.0026
3	rs9814631	187161632	0.88	0.140769569262351	0.93	0.346822133743557	0.383927600458112	1.15999516838341	0.0069	0.0128	0.0786	0.0128	0.0605	0.0165	0.0159	0.0266	0.0032	0.044	0.0536	0.0854	0.0042	0.0551	0.1061	0.0143	0.012	0.0032	0.0019	0.0219	0.0247	0.1398	0.036	0.0928	0.0635	0.0026
3	rs7614156	187164868	0.89	0.118826527661215	0.93	0.346822133743557	0.224816447230967	0.970106725227723	0.0074	0.0127	0.0781	0.0136	0.0603	0.0164	0.0161	0.0265	0.0035	0.0445	0.0523	0.0848	0.0045	0.054	0.1048	0.0149	0.0129	0.0036	0.0024	0.0219	0.0247	0.1399	0.036	0.0934	0.0621	0.0031
3	rs9850128	187166031	0.9	0.0995502148251544	0.93	0.346822133743557	0.138527363976633	0.837598774140102	0.0075	0.0124	0.0789	0.014	0.06	0.0164	0.0162	0.0264	0.0037	0.045	0.0508	0.0862	0.0045	0.0532	0.1046	0.0149	0.0133	0.0038	0.0025	0.0218	0.0247	0.1396	0.0361	0.0936	0.0612	0.0033
3	rs16862146	187168979	0.91	0.0827439743829911	0.93	0.346822133743557	0.0905505978450878	0.723676059050701	0.0072	0.0118	0.0796	0.0151	0.061	0.0163	0.0168	0.027	0.0036	0.0456	0.0486	0.0877	0.0049	0.0525	0.1036	0.0144	0.0139	0.0039	0.0028	0.0244	0.0245	0.1364	0.0352	0.0937	0.0604	0.0033
3	rs9815313	187175707	0.91	0.0827439743829911	0.93	0.346822133743557	0.108636063274952	0.723227128268699	0.0072	0.0117	0.0795	0.0153	0.0612	0.0164	0.017	0.027	0.0036	0.0461	0.0486	0.0878	0.0051	0.0523	0.1037	0.0141	0.0141	0.004	0.0029	0.0247	0.0244	0.1363	0.0351	0.0929	0.06	0.0033
3	rs1344232	187176074	0.91	0.0827439743829911	0.93	0.346822133743557	0.108473420850691	0.722778259208203	0.0072	0.0117	0.0795	0.0153	0.0612	0.0164	0.017	0.027	0.0036	0.0461	0.0486	0.0878	0.0051	0.0523	0.1037	0.0141	0.0141	0.004	0.0029	0.0247	0.0244	0.1363	0.0351	0.0929	0.06	0.0033
3	rs6800799	187182200	0.91	0.0827439743829911	0.93	0.346822133743557	0.118499797055289	0.724873509272312	0.0072	0.0117	0.0795	0.0154	0.0612	0.0161	0.017	0.0269	0.0036	0.0461	0.0486	0.0878	0.0051	0.0523	0.1036	0.0141	0.0141	0.004	0.0029	0.0248	0.0244	0.1363	0.0351	0.0932	0.06	0.0033
3	rs114895442	187194964	0.91	0.0827439743829911	0.93	0.346822133743557	0.112584793682211	0.707702609675619	0.0072	0.0116	0.0794	0.0153	0.0609	0.0161	0.017	0.0269	0.0037	0.046	0.0486	0.0883	0.0051	0.0523	0.1037	0.0141	0.0142	0.004	0.0029	0.0248	0.0244	0.1365	0.035	0.0933	0.06	0.0033
3	rs6792558	187196604	0.91	0.0827439743829911	0.93	0.346822133743557	0.113948332781825	0.709639064993121	0.0072	0.0116	0.0793	0.0153	0.0609	0.0161	0.017	0.0269	0.0037	0.0459	0.0486	0.0884	0.0051	0.0523	0.1037	0.0141	0.0142	0.004	0.0029	0.0248	0.0244	0.1365	0.035	0.0933	0.06	0.0033
3	rs16862192	187201361	0.91	0.0827439743829911	0.92	0.387761932740255	0.122313172573963	0.697592813827119	0.0072	0.0115	0.0795	0.0154	0.0606	0.0162	0.0172	0.0267	0.0038	0.0457	0.0487	0.0885	0.0051	0.0522	0.1036	0.0138	0.0143	0.004	0.003	0.025	0.0241	0.1366	0.0349	0.0935	0.0601	0.0034
3	rs2378265	187202227	0.91	0.0827439743829911	0.92	0.387761932740255	0.125903346897002	0.708745169538793	0.0072	0.0115	0.0795	0.0154	0.0606	0.0161	0.0171	0.0267	0.0038	0.0457	0.0488	0.0885	0.0051	0.0523	0.1036	0.0137	0.0143	0.004	0.003	0.025	0.0241	0.1366	0.0349	0.0935	0.0602	0.0034
3	rs12492283	187203412	0.91	0.0827439743829911	0.92	0.387761932740255	0.129013768972527	0.698483540835306	0.0072	0.0115	0.0795	0.0156	0.0606	0.0161	0.0171	0.0267	0.0038	0.0457	0.0487	0.0882	0.0051	0.0523	0.1036	0.0137	0.0144	0.004	0.003	0.025	0.0241	0.1367	0.0349	0.0935	0.0601	0.0034
3	rs76847744	187204476	0.91	0.0827439743829911	0.92	0.387761932740255	0.120744237423991	0.682637514371542	0.0072	0.0114	0.0796	0.0156	0.0607	0.0161	0.0172	0.0267	0.0038	0.0457	0.0487	0.0883	0.0051	0.0522	0.1037	0.0137	0.0144	0.004	0.003	0.025	0.0241	0.1367	0.0348	0.0935	0.0601	0.0034
3	rs144594726	187209175	0.91	0.0827439743829911	0.92	0.387761932740255	0.113752922646594	0.659390942408062	0.0072	0.0113	0.0798	0.0157	0.0605	0.016	0.0172	0.0266	0.0039	0.0455	0.0487	0.0885	0.0051	0.0522	0.1035	0.0137	0.0144	0.004	0.003	0.0249	0.024	0.1369	0.0347	0.0938	0.0599	0.0034
3	rs9816446	187214323	0.91	0.0827439743829911	0.92	0.387761932740255	0.119647576038209	0.662910180572044	0.0072	0.0112	0.0799	0.0157	0.0605	0.016	0.0173	0.0265	0.0039	0.0455	0.0487	0.0885	0.0051	0.0522	0.1036	0.0135	0.0144	0.004	0.003	0.0249	0.024	0.1369	0.0347	0.0939	0.0599	0.0034
3	rs2600990	187218499	0.91	0.0827439743829911	0.92	0.387761932740255	0.117700377141321	0.64404525498558	0.0073	0.011	0.0801	0.0158	0.0604	0.0159	0.0173	0.0265	0.004	0.0454	0.0486	0.0885	0.0051	0.0522	0.1037	0.0135	0.0144	0.004	0.003	0.0249	0.024	0.1371	0.0346	0.0941	0.0599	0.0034
3	rs2042690	187219866	0.91	0.0827439743829911	0.92	0.387761932740255	0.11280672210799	0.636621956504366	0.0073	0.0109	0.0801	0.0158	0.0604	0.0159	0.0173	0.0265	0.004	0.0454	0.0486	0.0884	0.0051	0.0522	0.1037	0.0135	0.0144	0.004	0.003	0.0249	0.024	0.1371	0.0346	0.0942	0.06	0.0034
3	rs11916826	187220822	0.91	0.0827439743829911	0.92	0.387761932740255	0.0962247341469918	0.621402271026528	0.0073	0.0108	0.0802	0.0158	0.0603	0.0159	0.0173	0.0263	0.004	0.0452	0.0483	0.0885	0.0051	0.0519	0.1036	0.0135	0.0144	0.0039	0.003	0.0249	0.0239	0.1374	0.0344	0.0944	0.0599	0.0034
3	rs2378270	187225252	0.92	0.0682081798453755	0.92	0.387761932740255	0.110051952607217	0.285154906800068	0.0086	0.0101	0.0815	0.0184	0.0593	0.017	0.0174	0.0251	0.003	0.0443	0.0442	0.0905	0.0055	0.0503	0.1004	0.0143	0.0156	0.003	0.003	0.0243	0.0225	0.1395	0.034	0.0976	0.061	0.0034
3	rs719272	187229594	0.92	0.0682081798453755	0.92	0.387761932740255	0.108040445019331	0.266725692718978	0.0087	0.0101	0.0817	0.0185	0.0593	0.0172	0.0174	0.025	0.003	0.0443	0.0441	0.0909	0.0055	0.0502	0.1002	0.0144	0.0156	0.0029	0.003	0.0243	0.0224	0.1394	0.034	0.0975	0.061	0.0035
3	rs11922608	187236486	0.92	0.0682081798453755	0.91	0.431857736337621	0.0928433254356482	0.240314210332583	0.0087	0.0102	0.0825	0.0187	0.058	0.0172	0.0178	0.025	0.003	0.0438	0.0441	0.0921	0.0053	0.0498	0.1004	0.0143	0.0157	0.0029	0.003	0.0242	0.0224	0.1391	0.034	0.0975	0.0608	0.0035
3	rs62279787	187239833	0.92	0.0682081798453755	0.92	0.387761932740255	0.0865194218569478	0.216516171603596	0.0087	0.0102	0.0826	0.0187	0.058	0.0174	0.0177	0.025	0.0029	0.0438	0.044	0.0926	0.0051	0.0495	0.1006	0.0144	0.0158	0.0029	0.003	0.0241	0.0224	0.139	0.0342	0.0973	0.0607	0.0036
3	rs57214428	187241138	0.92	0.0682081798453755	0.92	0.387761932740255	0.089153983888124	0.203137143679258	0.0087	0.0103	0.0828	0.0187	0.058	0.0174	0.0177	0.025	0.0029	0.0438	0.044	0.0929	0.0052	0.0494	0.1004	0.0144	0.0158	0.0028	0.0029	0.0241	0.0224	0.139	0.0342	0.0971	0.0606	0.0037
3	rs2653295	187242776	0.92	0.0682081798453755	0.92	0.387761932740255	0.0940032905874752	0.188917802593623	0.0088	0.0103	0.0832	0.0187	0.058	0.0175	0.0176	0.025	0.0029	0.0439	0.0438	0.0929	0.0053	0.0492	0.1001	0.0144	0.0159	0.0028	0.0029	0.0241	0.0224	0.139	0.0343	0.0968	0.0605	0.0037
3	rs9682202	187242849	0.92	0.0682081798453755	0.92	0.387761932740255	0.0941768286143402	0.188098317716734	0.0088	0.0103	0.0832	0.0187	0.058	0.0175	0.0176	0.025	0.0029	0.0439	0.0438	0.0929	0.0053	0.0492	0.1001	0.0144	0.0159	0.0028	0.0029	0.0241	0.0224	0.139	0.0343	0.0968	0.0605	0.0037
3	rs2553993	187246464	0.92	0.0682081798453755	0.91	0.431857736337621	0.0975124257499888	0.18840548232245	0.009	0.0103	0.0834	0.0187	0.0579	0.0176	0.0175	0.0249	0.0029	0.0439	0.0435	0.0934	0.0053	0.049	0.1001	0.0144	0.0159	0.0028	0.0029	0.024	0.0223	0.139	0.0344	0.0966	0.0604	0.0039
3	rs2553991	187247088	0.92	0.0682081798453755	0.91	0.431857736337621	0.0977153920102146	0.189327999728756	0.0089	0.0103	0.0834	0.0187	0.0579	0.0176	0.0175	0.025	0.0029	0.0439	0.0435	0.0935	0.0053	0.049	0.1001	0.0144	0.0159	0.0028	0.0029	0.024	0.0223	0.139	0.0345	0.0966	0.0604	0.0039
3	rs12485777	187261033	0.92	0.0682081798453755	0.9	0.479198205640863	0.105758224865632	0.191177626640573	0.0089	0.0104	0.0834	0.0187	0.0578	0.0177	0.0173	0.0249	0.0029	0.0436	0.0435	0.0937	0.0053	0.049	0.1001	0.0144	0.016	0.0028	0.0028	0.0239	0.0224	0.139	0.0346	0.0967	0.0602	0.004
3	rs116063918	187268411	0.93	0.0557421353933153	0.9	0.479198205640863	0.131864740845596	0.198428254519909	0.0088	0.0104	0.0836	0.0188	0.0578	0.0177	0.017	0.0248	0.0028	0.0434	0.0436	0.094	0.0053	0.049	0.0999	0.0144	0.016	0.0028	0.0027	0.0239	0.0225	0.139	0.0348	0.0969	0.0601	0.004
3	rs112971931	187269749	0.93	0.0557421353933153	0.9	0.479198205640863	0.131986894435069	0.196243503868553	0.0088	0.0104	0.0836	0.0188	0.0578	0.0177	0.017	0.0248	0.0028	0.0434	0.0436	0.094	0.0053	0.049	0.0999	0.0144	0.016	0.0028	0.0027	0.0239	0.0225	0.139	0.0348	0.0969	0.0601	0.004
3	rs73182579	187272639	0.93	0.0557421353933153	0.9	0.479198205640863	0.133581103887862	0.184527396608392	0.0088	0.0104	0.0836	0.0188	0.0578	0.0177	0.017	0.0248	0.0028	0.0434	0.0436	0.094	0.0053	0.049	0.0999	0.0144	0.016	0.0028	0.0027	0.0239	0.0225	0.139	0.0348	0.0969	0.0601	0.004
3	rs2378275	187282132	0.93	0.0557421353933153	0.9	0.479198205640863	0.145744133774199	0.199471469495925	0.0088	0.0104	0.0836	0.0188	0.0578	0.0178	0.0169	0.0247	0.0027	0.0435	0.0436	0.0942	0.0054	0.049	0.0999	0.0144	0.016	0.0029	0.0026	0.0239	0.0226	0.1389	0.0349	0.0968	0.06	0.0041
3	rs6444238	187293669	0.93	0.0557421353933153	0.9	0.479198205640863	0.162420937394248	0.190149301540982	0.0089	0.0104	0.0833	0.0188	0.0578	0.0179	0.0169	0.0245	0.0027	0.0436	0.0434	0.0944	0.0055	0.049	0.1	0.0145	0.0162	0.0029	0.0026	0.0239	0.0226	0.1387	0.0348	0.0967	0.0598	0.0042
3	rs75515476	187296994	0.93	0.0557421353933153	0.9	0.479198205640863	0.162179126774927	0.19968033298259	0.0089	0.0104	0.083	0.0187	0.0582	0.0182	0.0167	0.0245	0.0026	0.0441	0.0434	0.0949	0.0054	0.0489	0.0998	0.0147	0.016	0.0029	0.0026	0.024	0.0226	0.1384	0.035	0.0961	0.0599	0.0041
3	rs35601282	187297237	0.93	0.0557421353933153	0.9	0.479198205640863	0.162317278413023	0.196243503868553	0.0089	0.0104	0.083	0.0187	0.0582	0.0182	0.0167	0.0245	0.0026	0.0441	0.0434	0.0949	0.0054	0.0489	0.0998	0.0147	0.016	0.0029	0.0026	0.024	0.0226	0.1384	0.035	0.0961	0.0599	0.0041
3	rs12487737	187311905	0.93	0.0557421353933153	0.9	0.479198205640863	0.161110789460621	0.206191285363233	0.0089	0.0104	0.0827	0.0187	0.0583	0.0182	0.0166	0.0244	0.0026	0.0441	0.0434	0.095	0.0053	0.0489	0.0998	0.0148	0.016	0.0029	0.0026	0.024	0.0226	0.1386	0.035	0.096	0.0598	0.0041
3	rs76102799	187313418	0.93	0.0557421353933153	0.9	0.479198205640863	0.166458837370845	0.223635747212116	0.0089	0.0104	0.0827	0.0187	0.0584	0.0183	0.0166	0.0244	0.0026	0.0443	0.0433	0.095	0.0053	0.0489	0.0998	0.0148	0.016	0.0029	0.0026	0.024	0.0226	0.1385	0.035	0.096	0.0598	0.0041
3	rs73184606	187315018	0.93	0.0557421353933153	0.9	0.479198205640863	0.169560778049745	0.224503833117382	0.009	0.0105	0.0827	0.0187	0.0586	0.0185	0.0167	0.0243	0.0026	0.0448	0.043	0.0948	0.0053	0.0487	0.0997	0.0149	0.016	0.0029	0.0026	0.0239	0.0226	0.1385	0.0349	0.0958	0.0595	0.0041
3	rs62279819	187316100	0.93	0.0557421353933153	0.9	0.479198205640863	0.167547755814293	0.236108390666358	0.009	0.0105	0.0826	0.0187	0.0587	0.0186	0.0167	0.0243	0.0026	0.0449	0.0429	0.0948	0.0053	0.0487	0.0997	0.015	0.016	0.0029	0.0026	0.0239	0.0226	0.1385	0.0349	0.0958	0.0594	0.0041
3	rs77711036	187321533	0.93	0.0557421353933153	0.9	0.479198205640863	0.172767771984249	0.243985864034284	0.009	0.0106	0.0826	0.0187	0.0589	0.0189	0.0167	0.0243	0.0027	0.0452	0.0426	0.0948	0.0053	0.0486	0.0997	0.0151	0.016	0.0029	0.0026	0.0238	0.0225	0.1385	0.0348	0.0955	0.0592	0.0041
3	rs6801001	187327968	0.93	0.0557421353933153	0.91	0.431857736337621	0.149500497769314	0.191280562706626	0.0091	0.0107	0.0822	0.0187	0.0595	0.0196	0.0169	0.0242	0.0027	0.0462	0.042	0.0948	0.0053	0.0485	0.0996	0.0154	0.0162	0.0029	0.0025	0.0234	0.0225	0.1387	0.0346	0.0948	0.0585	0.0041
3	rs4686896	187333377	0.93	0.0557421353933153	0.91	0.431857736337621	0.174528496738755	0.24801148331801	0.0093	0.0108	0.0819	0.019	0.0592	0.0205	0.0172	0.0227	0.0021	0.0491	0.0437	0.0991	0.0047	0.0472	0.0996	0.0173	0.0166	0.0032	0.0023	0.0235	0.0232	0.1366	0.0338	0.0913	0.0563	0.0034
3	rs115001314	187337001	0.93	0.0557421353933153	0.91	0.431857736337621	0.151416565783713	0.18912286330841	0.0093	0.0108	0.0822	0.019	0.0592	0.0205	0.0175	0.0226	0.0021	0.0489	0.0433	0.0995	0.0047	0.0471	0.0992	0.0173	0.0166	0.0033	0.0024	0.0235	0.0233	0.1365	0.0339	0.0915	0.0562	0.0033
3	rs1863389	187337242	0.93	0.0557421353933153	0.91	0.431857736337621	0.135683260340486	0.186156916101029	0.0093	0.0106	0.0822	0.0192	0.0592	0.0206	0.0176	0.0226	0.0021	0.049	0.0433	0.0995	0.0047	0.0472	0.0992	0.0173	0.0167	0.0033	0.0024	0.0235	0.0233	0.1365	0.0339	0.0915	0.0563	0.0031
3	rs1863387	187337433	0.93	0.0557421353933153	0.91	0.431857736337621	0.144708982069068	0.176253736723342	0.0093	0.0106	0.0821	0.0193	0.0592	0.0206	0.0176	0.0226	0.0021	0.0489	0.0433	0.0998	0.0047	0.0472	0.0992	0.0173	0.0167	0.0033	0.0024	0.0235	0.0233	0.1364	0.0339	0.0915	0.0562	0.0031
3	rs17728084	187346363	0.93	0.0557421353933153	0.91	0.431857736337621	0.146523381570954	0.213946050265809	0.0093	0.0106	0.0821	0.0193	0.0592	0.0206	0.0176	0.0226	0.0021	0.0489	0.0433	0.0999	0.0047	0.0472	0.0991	0.0173	0.0166	0.0033	0.0024	0.0235	0.0233	0.1363	0.0339	0.0915	0.0562	0.003
3	rs13094242	187347603	0.93	0.0557421353933153	0.91	0.431857736337621	0.124159224848823	0.153192312773766	0.0092	0.0107	0.0821	0.0192	0.0589	0.0207	0.0176	0.0228	0.0022	0.049	0.0437	0.1005	0.0047	0.0474	0.0992	0.0172	0.0164	0.0034	0.0025	0.0233	0.0234	0.1358	0.0335	0.0911	0.0561	0.003
3	rs11721240	187348831	0.93	0.0557421353933153	0.91	0.431857736337621	0.112973345134015	0.155676690275074	0.0093	0.0109	0.0816	0.0189	0.0586	0.0208	0.0175	0.0229	0.0023	0.0497	0.0444	0.101	0.0047	0.0474	0.0995	0.0172	0.0162	0.0035	0.0025	0.0231	0.0233	0.1355	0.0333	0.0908	0.0558	0.0029
3	rs78651329	187349345	0.93	0.0557421353933153	0.91	0.431857736337621	0.117273479250086	0.163994830110435	0.0093	0.011	0.0812	0.0188	0.0583	0.0208	0.0175	0.023	0.0024	0.0499	0.0445	0.1011	0.0046	0.0474	0.0993	0.0172	0.0162	0.0037	0.0025	0.0231	0.0233	0.1355	0.0333	0.0908	0.056	0.0029
3	rs76565834	187351109	0.93	0.0557421353933153	0.91	0.431857736337621	0.0867547138904669	0.178360128274988	0.0091	0.0113	0.0803	0.0185	0.0574	0.021	0.0177	0.0232	0.0025	0.0505	0.045	0.1013	0.0045	0.0474	0.0987	0.0173	0.0163	0.0041	0.0023	0.0233	0.023	0.1354	0.0333	0.0907	0.0565	0.003
3	rs116635205	187358240	0.92	0.0682081798453755	0.91	0.431857736337621	0.0788708828860564	0.165559206008324	0.009	0.0114	0.08	0.0184	0.0572	0.0211	0.0177	0.0233	0.0025	0.0506	0.045	0.1014	0.0045	0.0474	0.0985	0.0173	0.0163	0.0043	0.0023	0.0233	0.023	0.1354	0.0334	0.0907	0.0566	0.003
3	rs3864100	187379710	0.92	0.0682081798453755	0.91	0.431857736337621	0.0695265819003536	0.168506434272203	0.009	0.0114	0.0799	0.0184	0.0571	0.0211	0.0178	0.0234	0.0026	0.0507	0.0451	0.1014	0.0044	0.0474	0.0984	0.0173	0.0163	0.0044	0.0023	0.0234	0.0229	0.1354	0.0334	0.0907	0.0567	0.003
3	rs12152469	187381842	0.92	0.0682081798453755	0.91	0.431857736337621	0.0698333238575931	0.166834099254973	0.009	0.0115	0.0799	0.0184	0.0572	0.0211	0.0178	0.0234	0.0026	0.0505	0.0451	0.1014	0.0044	0.0474	0.0984	0.0173	0.0163	0.0044	0.0023	0.0234	0.0229	0.1354	0.0334	0.0907	0.0567	0.003
3	rs33934967	187387022	0.92	0.0682081798453755	0.91	0.431857736337621	0.0726547276300641	0.167030541089163	0.009	0.0115	0.0798	0.0184	0.0572	0.0211	0.0178	0.0234	0.0026	0.0506	0.0451	0.1015	0.0044	0.0474	0.0984	0.0173	0.0163	0.0044	0.0023	0.0233	0.0229	0.1353	0.0334	0.0907	0.0567	0.003
3	rs78122225	187391489	0.92	0.0682081798453755	0.91	0.431857736337621	0.0736043133087556	0.167128792396699	0.009	0.0115	0.0798	0.0184	0.0572	0.0212	0.0178	0.0234	0.0026	0.0506	0.0451	0.1015	0.0044	0.0474	0.0984	0.0173	0.0163	0.0044	0.0023	0.0233	0.0229	0.1353	0.0334	0.0907	0.0567	0.003
3	rs16862457	187396582	0.92	0.0682081798453755	0.91	0.431857736337621	0.076370890498386	0.175153848982638	0.009	0.0116	0.0795	0.0185	0.0571	0.0213	0.0177	0.0234	0.0027	0.0508	0.0451	0.1017	0.0044	0.0474	0.0981	0.0174	0.0163	0.0044	0.0023	0.0233	0.0226	0.135	0.0335	0.0906	0.0567	0.0031
3	rs78606653	187398873	0.92	0.0682081798453755	0.91	0.431857736337621	0.0827184920564889	0.184425714497837	0.0092	0.0117	0.0792	0.0184	0.0568	0.0216	0.0177	0.0237	0.0027	0.051	0.0452	0.102	0.0043	0.0473	0.0979	0.0177	0.0163	0.0045	0.0023	0.0233	0.0225	0.1333	0.0337	0.0908	0.0572	0.0032
3	rs73184626	187404727	0.91	0.0827439743829911	0.91	0.431857736337621	0.108148588453195	0.22179471331905	0.0094	0.0119	0.079	0.0184	0.0564	0.0223	0.0178	0.0239	0.0029	0.0515	0.0457	0.1027	0.0042	0.047	0.0974	0.0182	0.0163	0.0046	0.0023	0.0235	0.0224	0.1303	0.0338	0.091	0.0577	0.0034
3	rs3915052	187407916	0.91	0.0827439743829911	0.9	0.479198205640863	0.111479188687663	0.228205386790011	0.0094	0.0119	0.0789	0.0184	0.0564	0.0223	0.0178	0.0239	0.0029	0.0515	0.0457	0.1027	0.0042	0.047	0.0973	0.0182	0.0163	0.0049	0.0023	0.0235	0.0224	0.1302	0.0338	0.091	0.0577	0.0034
3	rs73184633	187414240	0.91	0.0827439743829911	0.9	0.479198205640863	0.106238997019908	0.209472802260954	0.0094	0.0119	0.0789	0.0183	0.0564	0.0224	0.0178	0.0239	0.0029	0.0515	0.0457	0.1029	0.0042	0.0471	0.0972	0.0181	0.0162	0.0049	0.0023	0.0235	0.0224	0.1301	0.0339	0.091	0.0576	0.0034
3	rs79846861	187421081	0.91	0.0827439743829911	0.9	0.479198205640863	0.105172452456557	0.241980939028418	0.0091	0.0117	0.079	0.0181	0.0564	0.0229	0.0178	0.0236	0.0028	0.051	0.0455	0.1041	0.0041	0.0474	0.0968	0.0177	0.0161	0.0048	0.0023	0.0235	0.0224	0.1298	0.0343	0.0913	0.058	0.0035
3	rs73045303	187424310	0.91	0.0827439743829911	0.9	0.479198205640863	0.105544982849371	0.237323412800166	0.0091	0.0117	0.079	0.0181	0.0564	0.0229	0.0178	0.0236	0.0028	0.0509	0.0455	0.1041	0.0041	0.0474	0.0967	0.0177	0.016	0.0048	0.0023	0.0235	0.0224	0.1298	0.0343	0.0913	0.058	0.0035
3	rs28477220	187439105	0.91	0.0827439743829911	0.89	0.529866637543626	0.120224004202054	0.268218156124282	0.009	0.0117	0.0794	0.0181	0.0565	0.0232	0.0178	0.0235	0.0028	0.0508	0.0453	0.1037	0.0041	0.0475	0.0963	0.0177	0.016	0.0048	0.0024	0.0235	0.0223	0.1298	0.0345	0.0914	0.0583	0.0036
3	rs1005099	187440506	0.91	0.0827439743829911	0.89	0.529866637543626	0.12103384878436	0.281298917916753	0.009	0.0117	0.0794	0.0181	0.0565	0.0232	0.0178	0.0235	0.0028	0.0508	0.0453	0.1037	0.0041	0.0475	0.0962	0.0177	0.016	0.0048	0.0024	0.0235	0.0223	0.1298	0.0345	0.0914	0.0583	0.0036
3	rs3774310	187440572	0.91	0.0827439743829911	0.88	0.583941145430028	0.120975892625724	0.283633965185847	0.009	0.0117	0.0794	0.0181	0.0565	0.0232	0.0178	0.0235	0.0028	0.0508	0.0453	0.1037	0.0041	0.0475	0.0962	0.0177	0.016	0.0048	0.0024	0.0235	0.0223	0.1298	0.0345	0.0914	0.0583	0.0036
3	rs56091972	187440781	0.91	0.0827439743829911	0.88	0.583941145430028	0.121091821887736	0.282348958124428	0.009	0.0117	0.0794	0.0181	0.0565	0.0232	0.0178	0.0235	0.0028	0.0508	0.0453	0.1037	0.0041	0.0475	0.0962	0.0177	0.016	0.0048	0.0024	0.0235	0.0222	0.1298	0.0345	0.0914	0.0583	0.0037
3	rs73184657	187443722	0.91	0.0827439743829911	0.88	0.583941145430028	0.122868145121514	0.288086756597189	0.0091	0.0117	0.0794	0.0181	0.0565	0.0232	0.0178	0.0236	0.0028	0.0508	0.0453	0.1037	0.0041	0.0475	0.0962	0.0177	0.016	0.0048	0.0024	0.0235	0.0222	0.1297	0.0346	0.0914	0.0583	0.0037
3	rs2229362	187446211	0.91	0.0827439743829911	0.88	0.583941145430028	0.122400698039561	0.286209319573421	0.0091	0.0117	0.0794	0.0181	0.0565	0.0232	0.0178	0.0236	0.0028	0.0508	0.0453	0.1037	0.0041	0.0475	0.0962	0.0177	0.016	0.0048	0.0024	0.0235	0.0222	0.1297	0.0346	0.0914	0.0583	0.0037
3	Affx-21863948	187447701	0.91	0.0827439743829911	0.88	0.583941145430028	0.120917953411099	0.264320271843822	0.0091	0.0117	0.0794	0.0181	0.0564	0.0232	0.0178	0.0235	0.0028	0.0508	0.0453	0.1037	0.0041	0.0475	0.0963	0.0177	0.016	0.0048	0.0024	0.0235	0.0222	0.1297	0.0346	0.0914	0.0583	0.0037
3	Affx-36728326	187448254	0.91	0.0827439743829911	0.88	0.583941145430028	0.120570673906671	0.262035722368887	0.0091	0.0117	0.0794	0.0181	0.0564	0.0232	0.0178	0.0235	0.0028	0.0508	0.0453	0.1037	0.0041	0.0475	0.0962	0.0177	0.016	0.0048	0.0024	0.0235	0.0222	0.1297	0.0346	0.0914	0.0583	0.0037
3	rs112652680	187449343	0.91	0.0827439743829911	0.88	0.583941145430028	0.119446226119604	0.262492136675209	0.0091	0.0117	0.0794	0.0181	0.0564	0.0232	0.0178	0.0235	0.0028	0.0508	0.0453	0.1036	0.0041	0.0475	0.0962	0.0178	0.016	0.0048	0.0024	0.0235	0.0222	0.1297	0.0346	0.0914	0.0583	0.0037
3	rs41268623	187449447	0.91	0.0827439743829911	0.88	0.583941145430028	0.119446226119604	0.26535033540418	0.0091	0.0117	0.0794	0.0181	0.0564	0.0232	0.0178	0.0235	0.0028	0.0508	0.0453	0.1036	0.0041	0.0475	0.0962	0.0178	0.016	0.0048	0.0024	0.0235	0.0222	0.1297	0.0346	0.0914	0.0583	0.0037
3	rs41268625	187449757	0.91	0.0827439743829911	0.88	0.583941145430028	0.118099672891006	0.264549066928429	0.0091	0.0117	0.0794	0.0181	0.0564	0.0232	0.0178	0.0236	0.0028	0.0507	0.0453	0.1036	0.0041	0.0475	0.0962	0.0178	0.016	0.0048	0.0024	0.0235	0.0222	0.1297	0.0346	0.0913	0.0583	0.0037
3	Affx-21864040	187455958	0.91	0.0827439743829911	0.88	0.583941145430028	0.123923871927619	0.252734369064526	0.0096	0.0117	0.079	0.0182	0.0565	0.0234	0.0178	0.0237	0.0028	0.0505	0.0454	0.1037	0.0042	0.0478	0.0957	0.0179	0.0162	0.0049	0.0023	0.0236	0.0218	0.1296	0.0347	0.0907	0.0585	0.0037
3	rs75777727	187457026	0.91	0.0827439743829911	0.88	0.583941145430028	0.12295591233002	0.228423737141454	0.0096	0.0117	0.079	0.0182	0.0564	0.0234	0.0178	0.0238	0.0028	0.0505	0.0454	0.1037	0.0042	0.0478	0.0957	0.0179	0.0162	0.0049	0.0023	0.0236	0.0218	0.1295	0.0348	0.0905	0.0584	0.0037
3	rs1523474	187459497	0.9	0.0995502148251544	0.88	0.583941145430028	0.127094217496114	0.216301608967598	0.0096	0.0117	0.0789	0.0184	0.0563	0.0236	0.018	0.0241	0.0028	0.0505	0.0454	0.1043	0.0041	0.0473	0.0951	0.0183	0.0165	0.0049	0.0023	0.0235	0.0217	0.1291	0.0351	0.0899	0.0582	0.0038
3	rs73886547	187460430	0.9	0.0995502148251544	0.88	0.583941145430028	0.109669636088976	0.21223826975051	0.0095	0.0115	0.0797	0.0183	0.0566	0.0244	0.0183	0.0243	0.0027	0.05	0.0454	0.1046	0.0039	0.0472	0.0938	0.0184	0.0167	0.005	0.0023	0.0236	0.0216	0.1297	0.035	0.0897	0.0579	0.0037
3	rs115118189	187462159	0.89	0.118826527661215	0.89	0.529866637543626	0.0930155107917948	0.129783684666307	0.0091	0.011	0.0808	0.0182	0.0573	0.0255	0.0188	0.0247	0.0025	0.0487	0.0452	0.106	0.0036	0.0465	0.0915	0.0188	0.0173	0.005	0.0022	0.0239	0.0214	0.1307	0.0347	0.0894	0.0574	0.0032
3	rs4686467	187462296	0.89	0.118826527661215	0.89	0.529866637543626	0.0881512187508171	0.143027266924976	0.0091	0.011	0.0808	0.0182	0.0573	0.0256	0.0188	0.0247	0.0025	0.0486	0.0453	0.1061	0.0036	0.0464	0.0913	0.0188	0.0174	0.005	0.0022	0.024	0.0214	0.1309	0.0347	0.0894	0.0574	0.0032
3	rs114991887	187462617	0.89	0.118826527661215	0.89	0.529866637543626	0.082581496352284	0.125682155692457	0.009	0.011	0.0809	0.0182	0.0573	0.0255	0.0189	0.0247	0.0025	0.0484	0.0453	0.1062	0.0035	0.0464	0.0913	0.0188	0.0174	0.005	0.0022	0.024	0.0213	0.131	0.0347	0.0894	0.0574	0.0032
3	rs57286227	187467220	0.88	0.140769569262351	0.89	0.529866637543626	0.0402529228478356	0.0987998293315967	0.0075	0.011	0.0818	0.018	0.0565	0.0256	0.0193	0.0251	0.0022	0.0463	0.0455	0.1068	0.0033	0.0461	0.0912	0.0196	0.0183	0.0051	0.0022	0.0243	0.021	0.1326	0.034	0.0899	0.058	0.0026
3	rs73045378	187468628	0.87	0.165571370278195	0.89	0.529866637543626	0.0489862093251596	0.0932049453446459	0.007	0.0108	0.0821	0.0184	0.0565	0.0259	0.0193	0.0254	0.002	0.0462	0.0454	0.1068	0.0033	0.0457	0.0911	0.0191	0.0183	0.0049	0.0022	0.0241	0.0207	0.1337	0.0337	0.0908	0.0582	0.0024
3	rs115097621	187475699	0.87	0.165571370278195	0.88	0.583941145430028	0.057482033191222	0.0917086021624525	0.0067	0.0107	0.0825	0.0186	0.0563	0.0262	0.0197	0.0255	0.002	0.0464	0.0452	0.1072	0.0033	0.0454	0.0907	0.0188	0.0183	0.0048	0.0022	0.0241	0.0205	0.1336	0.0335	0.0912	0.0582	0.0023
3	rs9833066	187476714	0.87	0.165571370278195	0.88	0.583941145430028	0.0574460092214449	0.0918656599200028	0.0067	0.0107	0.0825	0.0187	0.0563	0.0262	0.0197	0.0255	0.002	0.0464	0.0452	0.1072	0.0033	0.0454	0.0907	0.0188	0.0183	0.0048	0.0022	0.0241	0.0205	0.1336	0.0335	0.0913	0.0582	0.0023
3	rs79468737	187486941	0.87	0.165571370278195	0.9	0.479198205640863	0.0629611847505326	0.0989615604761217	0.0063	0.0106	0.0826	0.0187	0.0564	0.0262	0.0197	0.0255	0.0019	0.0464	0.0452	0.1074	0.0033	0.0454	0.091	0.0188	0.0183	0.0047	0.0022	0.0242	0.0205	0.1335	0.0335	0.0916	0.0582	0.0022
3	rs11713148	187487002	0.87	0.165571370278195	0.9	0.479198205640863	0.0638454440804429	0.0992853330339098	0.0063	0.0106	0.0826	0.0187	0.0564	0.0262	0.0197	0.0255	0.0019	0.0464	0.0452	0.1074	0.0033	0.0454	0.091	0.0188	0.0183	0.0047	0.0022	0.0242	0.0205	0.1335	0.0335	0.0916	0.0582	0.0022
3	rs10937321	187487526	0.87	0.165571370278195	0.89	0.529866637543626	0.0724867489802085	0.101399902916346	0.0062	0.0106	0.0826	0.0187	0.0564	0.0263	0.0195	0.0255	0.0019	0.0464	0.0452	0.1076	0.0033	0.0454	0.091	0.0188	0.0183	0.0047	0.0022	0.0242	0.0205	0.1335	0.0335	0.0916	0.0582	0.0022
3	rs11926352	187487924	0.87	0.165571370278195	0.89	0.529866637543626	0.0709242028123907	0.0993663407628129	0.0062	0.0106	0.0827	0.0187	0.0563	0.0262	0.0195	0.0255	0.0019	0.0464	0.0452	0.1076	0.0033	0.0454	0.091	0.0188	0.0183	0.0047	0.0022	0.0242	0.0205	0.1335	0.0335	0.0917	0.0582	0.0022
3	rs115225578	187495597	0.87	0.165571370278195	0.89	0.529866637543626	0.0765663739229358	0.100340444929132	0.0062	0.0106	0.0828	0.0187	0.0564	0.0262	0.0194	0.0254	0.0018	0.0464	0.0451	0.1077	0.0033	0.0454	0.0911	0.0188	0.0182	0.0047	0.0022	0.0242	0.0205	0.1337	0.0335	0.0918	0.0581	0.0021
3	rs16862586	187500183	0.87	0.165571370278195	0.89	0.529866637543626	0.0802747553002345	0.100340444929132	0.0061	0.0106	0.0829	0.0187	0.0564	0.0262	0.0194	0.0254	0.0018	0.0463	0.0451	0.1077	0.0033	0.0453	0.0911	0.0188	0.0182	0.0046	0.0022	0.0242	0.0205	0.1338	0.0335	0.0918	0.0581	0.002
3	rs62279150	187507339	0.87	0.165571370278195	0.89	0.529866637543626	0.0793148332412601	0.0924162006216931	0.0061	0.0106	0.0836	0.0186	0.0562	0.026	0.0191	0.0252	0.0017	0.0461	0.0449	0.1077	0.0032	0.045	0.0919	0.0187	0.0181	0.0045	0.0022	0.0241	0.0204	0.1345	0.0334	0.0923	0.058	0.002
3	rs115262280	187509248	0.87	0.165571370278195	0.9	0.479198205640863	0.0796042602671055	0.0932839656326749	0.0061	0.0106	0.0837	0.0186	0.0562	0.026	0.0191	0.0251	0.0017	0.0461	0.0448	0.1077	0.0032	0.045	0.092	0.0187	0.0181	0.0045	0.0022	0.0241	0.0204	0.1346	0.0333	0.0924	0.058	0.002
3	rs115817904	187511167	0.87	0.165571370278195	0.89	0.529866637543626	0.0790038998124878	0.0915516510170901	0.0061	0.0106	0.0837	0.0186	0.0562	0.0259	0.019	0.0251	0.0017	0.0461	0.0448	0.1077	0.0032	0.045	0.092	0.0187	0.0181	0.0045	0.0022	0.0241	0.0204	0.1346	0.0333	0.0924	0.058	0.002
3	rs62279156	187530425	0.87	0.165571370278195	0.89	0.529866637543626	0.0810841193277526	0.0764072979413735	0.0059	0.0104	0.0858	0.0184	0.0565	0.025	0.0181	0.0246	0.0014	0.0456	0.0443	0.1077	0.003	0.0444	0.0943	0.0183	0.0177	0.004	0.0021	0.024	0.0202	0.1367	0.033	0.0939	0.0576	0.0017
3	rs16862599	187531837	0.87	0.165571370278195	0.89	0.529866637543626	0.0820122435972977	0.0750991219077738	0.0059	0.0104	0.0858	0.0184	0.0565	0.025	0.0181	0.0245	0.0014	0.0456	0.0443	0.1076	0.003	0.0443	0.0943	0.0183	0.0177	0.0039	0.0021	0.024	0.0201	0.1367	0.033	0.0939	0.0576	0.0017
3	rs79523263	187533141	0.87	0.165571370278195	0.89	0.529866637543626	0.0849302053728696	0.0750991219077738	0.0059	0.0103	0.0859	0.0185	0.0565	0.025	0.018	0.0245	0.0014	0.0455	0.0442	0.1076	0.003	0.0443	0.0944	0.0183	0.0177	0.0039	0.0021	0.024	0.0201	0.1368	0.033	0.0939	0.0575	0.0017
3	rs62280060	187544578	0.87	0.165571370278195	0.89	0.529866637543626	0.106265746284155	0.0634125350556216	0.006	0.0104	0.0862	0.0189	0.0564	0.0249	0.0177	0.0243	0.0013	0.0452	0.044	0.1073	0.0029	0.0439	0.0948	0.0181	0.0175	0.004	0.0021	0.0239	0.0201	0.1378	0.0334	0.0938	0.0572	0.0018
3	rs77665048	187557306	0.86	0.193417951625055	0.89	0.529866637543626	0.122868145121514	0.0488919502188762	0.0061	0.0104	0.0861	0.0191	0.0555	0.0249	0.0176	0.0239	0.0013	0.0449	0.0438	0.1074	0.0029	0.0439	0.095	0.018	0.0174	0.004	0.0022	0.0238	0.0204	0.1394	0.0335	0.0943	0.0567	0.0018
3	rs503787	187562959	0.86	0.193417951625055	0.89	0.529866637543626	0.124925998621907	0.0419442590987126	0.0061	0.0104	0.0861	0.0192	0.0555	0.0249	0.0176	0.0239	0.0013	0.0448	0.0438	0.1075	0.0029	0.0439	0.095	0.018	0.0174	0.004	0.0022	0.0238	0.0204	0.1395	0.0335	0.0943	0.0567	0.0018
3	rs117586398	187568035	0.86	0.193417951625055	0.89	0.529866637543626	0.125014657269686	0.0427939392770941	0.0061	0.0104	0.0862	0.0192	0.0555	0.0249	0.0176	0.0239	0.0013	0.0448	0.0437	0.1075	0.0029	0.0438	0.0952	0.018	0.0174	0.004	0.0022	0.0239	0.0204	0.1396	0.0335	0.0943	0.0566	0.0018
3	rs2679526	187573841	0.86	0.193417951625055	0.89	0.529866637543626	0.124925998621907	0.0430218046720096	0.0061	0.0104	0.0862	0.0192	0.0555	0.0249	0.0176	0.0239	0.0013	0.0448	0.0437	0.1075	0.0029	0.0438	0.0953	0.018	0.0174	0.004	0.0022	0.0239	0.0204	0.1397	0.0335	0.0943	0.0565	0.0018
3	rs7621584	187593527	0.86	0.193417951625055	0.89	0.529866637543626	0.123747535525638	0.0414381110616784	0.0058	0.0104	0.0866	0.0191	0.0554	0.0247	0.0174	0.0238	0.0012	0.0445	0.0436	0.1074	0.0029	0.0439	0.0958	0.0179	0.0173	0.0039	0.0021	0.0239	0.0203	0.1406	0.0337	0.0942	0.0559	0.0018
3	rs78436932	187594050	0.86	0.193417951625055	0.89	0.529866637543626	0.123483317414132	0.041214040100107	0.0058	0.0104	0.0866	0.0191	0.0554	0.0247	0.0173	0.0238	0.0012	0.0445	0.0436	0.1074	0.0029	0.0439	0.0958	0.0179	0.0173	0.0039	0.0021	0.0239	0.0203	0.1407	0.0337	0.0942	0.0559	0.0019
3	rs6798156	187596315	0.86	0.193417951625055	0.89	0.529866637543626	0.122780416089261	0.0327556241814075	0.0057	0.0104	0.0867	0.0191	0.0554	0.0247	0.0173	0.0238	0.0012	0.0444	0.0435	0.1073	0.0029	0.0439	0.0959	0.0179	0.0173	0.0039	0.0021	0.0239	0.0202	0.141	0.0338	0.0942	0.0557	0.0019
3	rs10937323	187598318	0.86	0.193417951625055	0.89	0.529866637543626	0.151947681195903	0.0331599704354993	0.0057	0.0104	0.0868	0.0191	0.0553	0.0247	0.0173	0.0236	0.0011	0.0443	0.0436	0.107	0.0029	0.0439	0.0963	0.0179	0.0174	0.0038	0.0024	0.0238	0.0201	0.1411	0.0339	0.0947	0.0557	0.0019
3	rs77032714	187602672	0.85	0.2244882202137	0.9	0.479198205640863	0.139094130810682	0.0273374958803479	0.0059	0.0104	0.0874	0.0193	0.0554	0.0248	0.0171	0.0237	0.0012	0.0437	0.0436	0.1064	0.0026	0.0439	0.0967	0.0178	0.0174	0.0037	0.0022	0.0237	0.02	0.1416	0.0342	0.0947	0.055	0.0022
3	rs9808926	187607504	0.85	0.2244882202137	0.9	0.479198205640863	0.135341866257216	0.0265095516250392	0.0059	0.0104	0.0874	0.0193	0.0554	0.0248	0.0171	0.0237	0.0012	0.0436	0.0436	0.1064	0.0026	0.0441	0.0967	0.0178	0.0174	0.0037	0.0022	0.0237	0.02	0.1416	0.0342	0.0948	0.0547	0.0022
3	rs75191337	187622195	0.85	0.2244882202137	0.9	0.479198205640863	0.135528017106751	0.0195668380103398	0.0059	0.0105	0.0876	0.0194	0.0555	0.0247	0.017	0.0238	0.0013	0.0433	0.0434	0.1059	0.0026	0.0439	0.0966	0.0178	0.0175	0.0037	0.0022	0.024	0.0202	0.1418	0.0341	0.0951	0.0544	0.0023
3	rs13080372	187623428	0.85	0.2244882202137	0.89	0.529866637543626	0.133919819563139	0.0171939261747321	0.0059	0.0105	0.0878	0.0194	0.0555	0.0247	0.017	0.0238	0.0013	0.0434	0.0433	0.1059	0.0026	0.0439	0.0966	0.0178	0.0175	0.0038	0.0022	0.0238	0.0202	0.1416	0.0341	0.0952	0.0543	0.0023
3	rs1903216	187629503	0.85	0.2244882202137	0.9	0.479198205640863	0.126200426766486	0.0118342623098004	0.006	0.0106	0.0881	0.0192	0.0562	0.0247	0.0169	0.0243	0.0016	0.0438	0.0428	0.1051	0.0029	0.0436	0.0957	0.0179	0.0177	0.005	0.0024	0.0213	0.02	0.1425	0.0346	0.0951	0.0542	0.0025
3	rs2611621	187629577	0.85	0.2244882202137	0.9	0.479198205640863	0.116196257166488	0.00950423792628744	0.006	0.0106	0.0883	0.0191	0.0562	0.0247	0.0168	0.0243	0.0016	0.0436	0.0427	0.1051	0.0029	0.0435	0.0956	0.0181	0.0177	0.005	0.0024	0.0213	0.02	0.1426	0.0345	0.0951	0.0542	0.0025
3	rs2611617	187631078	0.85	0.2244882202137	0.9	0.479198205640863	0.102770934121738	0.00461867553911207	0.0054	0.0107	0.0884	0.0177	0.0574	0.0246	0.0159	0.0251	0.002	0.0412	0.0419	0.1052	0.0034	0.0433	0.0944	0.0184	0.0177	0.0051	0.0025	0.0225	0.0204	0.1462	0.0343	0.0951	0.0531	0.0027
3	rs12490932	187631172	0.85	0.2244882202137	0.9	0.479198205640863	0.0970314414263743	0.00689023455610279	0.0054	0.0107	0.0885	0.0175	0.0576	0.0244	0.0159	0.0252	0.002	0.041	0.0418	0.1053	0.0034	0.0433	0.0943	0.0187	0.0177	0.0052	0.0024	0.0226	0.0203	0.1464	0.0343	0.0951	0.0532	0.0027
3	rs9810106	187632238	0.84	0.258953137461488	0.9	0.479198205640863	0.091424384023152	0.00247796409953082	0.0052	0.0107	0.0898	0.0166	0.0583	0.0226	0.0149	0.0262	0.0021	0.0392	0.0421	0.1059	0.0036	0.0431	0.0942	0.0185	0.017	0.0054	0.0023	0.0233	0.02	0.1493	0.0338	0.0949	0.0529	0.0027
3	rs76450801	187639042	0.83	0.29697514221559	0.9	0.479198205640863	0.0893937985976894	0.00421480322475834	0.0053	0.0107	0.0903	0.0164	0.0583	0.0224	0.0148	0.0262	0.0022	0.039	0.042	0.1061	0.0037	0.043	0.0943	0.0184	0.0169	0.0054	0.0023	0.0234	0.0199	0.1495	0.0337	0.095	0.0527	0.0027
3	rs763342	187639375	0.83	0.29697514221559	0.9	0.479198205640863	0.0883654912940199	0.00469424179539084	0.0052	0.0107	0.0903	0.0164	0.0583	0.0224	0.0148	0.0262	0.0022	0.039	0.042	0.1061	0.0037	0.043	0.0944	0.0185	0.0169	0.0054	0.0023	0.0234	0.0199	0.1495	0.0337	0.0952	0.0526	0.0027
3	rs76299297	187650400	0.83	0.29697514221559	0.9	0.479198205640863	0.0859797922582337	0.00563145644604558	0.0052	0.0107	0.0906	0.016	0.0585	0.0223	0.0147	0.0263	0.0023	0.0385	0.0419	0.1065	0.0038	0.0431	0.0949	0.0185	0.0169	0.0055	0.0023	0.0236	0.0196	0.1495	0.0333	0.0953	0.0524	0.0027
3	rs79624480	187657591	0.83	0.29697514221559	0.9	0.479198205640863	0.0952972476917756	0.00629943630787076	0.0052	0.0108	0.0908	0.0157	0.0587	0.0223	0.0146	0.0263	0.0023	0.0382	0.0419	0.1068	0.0038	0.0431	0.0953	0.0185	0.0168	0.0056	0.0023	0.0237	0.0194	0.1495	0.0331	0.0953	0.0522	0.0027
3	rs13059380	187661927	0.83	0.29697514221559	0.9	0.479198205640863	0.0985299050406971	0.00750890039845496	0.0052	0.0108	0.0908	0.0157	0.0587	0.0222	0.0146	0.0263	0.0023	0.0382	0.0419	0.1069	0.0038	0.0431	0.0954	0.0185	0.0168	0.0056	0.0023	0.0237	0.0194	0.1495	0.033	0.0953	0.0522	0.0027
3	rs2248422	187668469	0.83	0.29697514221559	0.9	0.479198205640863	0.106694303044738	0.0127111596387082	0.0052	0.0108	0.0909	0.0156	0.0587	0.0222	0.0146	0.0264	0.0024	0.0379	0.0419	0.1068	0.0039	0.0432	0.0954	0.0187	0.0168	0.0056	0.0023	0.0237	0.0193	0.1495	0.0329	0.0954	0.0521	0.0027
3	rs7652643	187669952	0.83	0.29697514221559	0.9	0.479198205640863	0.0993486583274302	0.0125839499693849	0.0052	0.0108	0.091	0.0156	0.0587	0.0222	0.0146	0.0263	0.0024	0.0378	0.0418	0.1069	0.0039	0.0432	0.0954	0.0187	0.0169	0.0056	0.0022	0.0237	0.0193	0.1496	0.0329	0.0954	0.0521	0.0027
3	rs116225607	187670824	0.83	0.29697514221559	0.9	0.479198205640863	0.0973857062360813	0.00994936606218262	0.0051	0.0108	0.0911	0.0156	0.0588	0.0222	0.0146	0.0263	0.0024	0.0377	0.0419	0.1067	0.0039	0.0432	0.0953	0.0187	0.0169	0.0056	0.0022	0.0238	0.0193	0.1496	0.0329	0.0954	0.0521	0.0027
3	rs73186876	187677031	0.83	0.29697514221559	0.9	0.479198205640863	0.110079292398465	0.020083339328923	0.0051	0.0109	0.0917	0.0156	0.0591	0.0222	0.0145	0.0265	0.0024	0.0372	0.0427	0.1052	0.0038	0.0435	0.0948	0.0186	0.0173	0.0056	0.0022	0.0239	0.0193	0.1495	0.033	0.0952	0.0522	0.0026
3	rs496324	187677977	0.83	0.29697514221559	0.9	0.479198205640863	0.112612520011513	0.0170829219298048	0.005	0.0109	0.0917	0.0156	0.0592	0.0222	0.0145	0.0266	0.0024	0.0372	0.0427	0.1052	0.0038	0.0436	0.0948	0.0186	0.0174	0.0056	0.0023	0.024	0.0191	0.1495	0.033	0.0952	0.0521	0.0026
3	rs35404821	187684976	0.82	0.338707801994422	0.91	0.431857736337621	0.147794933434196	0.00496390360833858	0.0047	0.0111	0.0933	0.0159	0.0595	0.0213	0.0141	0.0259	0.0025	0.0355	0.0441	0.1055	0.0036	0.0446	0.0937	0.0183	0.0177	0.0055	0.0024	0.0234	0.019	0.1496	0.0327	0.0963	0.052	0.0026
3	rs6797424	187685841	0.82	0.338707801994422	0.91	0.431857736337621	0.150390661658872	0.00733959634483772	0.0047	0.0111	0.0933	0.0159	0.0595	0.0213	0.0141	0.0259	0.0025	0.0355	0.0441	0.1055	0.0036	0.0446	0.0937	0.0183	0.0178	0.0055	0.0024	0.0234	0.019	0.1496	0.0327	0.0963	0.052	0.0026
3	rs16862782	187687890	0.82	0.338707801994422	0.91	0.431857736337621	0.157353324909769	0.0108709810997111	0.0047	0.0111	0.0934	0.0159	0.0595	0.0213	0.014	0.0259	0.0025	0.0355	0.0442	0.1054	0.0036	0.0446	0.0937	0.0183	0.0178	0.0055	0.0024	0.0234	0.0191	0.1496	0.0327	0.0963	0.052	0.0026
3	rs74715659	187690581	0.82	0.338707801994422	0.91	0.431857736337621	0.164049992598996	0.0132589918451705	0.0048	0.0112	0.0936	0.016	0.0594	0.0212	0.0139	0.0257	0.0025	0.0354	0.0443	0.1055	0.0036	0.0448	0.0935	0.0182	0.018	0.0055	0.0024	0.0233	0.0192	0.1491	0.0329	0.0964	0.0518	0.0027
3	rs114875492	187697188	0.82	0.338707801994422	0.9	0.479198205640863	0.178957361173402	0.0134879483678095	0.0047	0.0112	0.0937	0.0161	0.0593	0.0213	0.0139	0.0256	0.0025	0.0353	0.0445	0.1055	0.0036	0.0449	0.0935	0.0182	0.0181	0.0054	0.0024	0.0232	0.0192	0.1489	0.033	0.0965	0.0517	0.0027
3	rs73051566	187697670	0.82	0.338707801994422	0.91	0.431857736337621	0.181638141767314	0.0146964572522112	0.0047	0.0112	0.0938	0.0161	0.0593	0.0213	0.0139	0.0256	0.0025	0.0352	0.0445	0.1055	0.0036	0.0449	0.0935	0.0182	0.0181	0.0054	0.0024	0.0232	0.0192	0.1489	0.033	0.0966	0.0517	0.0027
3	rs76723681	187703075	0.82	0.338707801994422	0.91	0.431857736337621	0.180680705687525	0.00384779053540982	0.0046	0.0112	0.0938	0.0163	0.059	0.0214	0.0139	0.0255	0.0026	0.0351	0.0447	0.1053	0.0036	0.0448	0.0937	0.0185	0.0182	0.0054	0.0025	0.0229	0.0192	0.1487	0.033	0.0967	0.0517	0.0027
3	rs75049289	187708846	0.82	0.338707801994422	0.91	0.431857736337621	0.187181267211611	0.0057576504652526	0.0046	0.0112	0.0938	0.0164	0.0589	0.0214	0.0139	0.0254	0.0026	0.0351	0.0448	0.1053	0.0036	0.0448	0.0938	0.0187	0.0183	0.0053	0.0025	0.0227	0.0192	0.1486	0.033	0.0968	0.0517	0.0027
3	rs9836926	187709117	0.82	0.338707801994422	0.91	0.431857736337621	0.185497067690653	0.00425069850254031	0.0046	0.0112	0.0939	0.0164	0.0589	0.0214	0.0139	0.0253	0.0026	0.0351	0.0448	0.1053	0.0036	0.0448	0.0939	0.0187	0.0183	0.0053	0.0025	0.0227	0.0191	0.1486	0.033	0.0968	0.0516	0.0027
3	rs183191984	187711215	0.82	0.338707801994422	0.91	0.431857736337621	0.186094892717029	0.00500308486168457	0.0046	0.0112	0.094	0.0164	0.0588	0.0215	0.0138	0.0253	0.0026	0.0351	0.045	0.1055	0.0036	0.0449	0.0938	0.0186	0.0184	0.0053	0.0025	0.0226	0.019	0.1485	0.0329	0.0968	0.0516	0.0026
3	rs10937329	187713718	0.82	0.338707801994422	0.91	0.431857736337621	0.193087497524295	0.0057576504652526	0.0046	0.0112	0.0941	0.0164	0.0588	0.0216	0.0138	0.0253	0.0026	0.0351	0.045	0.1055	0.0036	0.0449	0.0938	0.0186	0.0184	0.0053	0.0025	0.0225	0.019	0.1485	0.0329	0.0969	0.0516	0.0026
3	rs4686914	187717540	0.82	0.338707801994422	0.91	0.431857736337621	0.211878703649563	0.00546550598252324	0.0043	0.0112	0.0943	0.0163	0.0588	0.0217	0.0138	0.0252	0.0026	0.0351	0.0451	0.1054	0.0036	0.0449	0.0941	0.0186	0.0187	0.0053	0.0025	0.0224	0.0189	0.1481	0.0329	0.0969	0.0516	0.0026
3	rs73188628	187721148	0.82	0.338707801994422	0.91	0.431857736337621	0.214504850896001	0.00303133427273148	0.0042	0.0112	0.0946	0.0163	0.0588	0.0218	0.0139	0.0252	0.0026	0.0351	0.0452	0.1054	0.0036	0.045	0.094	0.0187	0.0185	0.0053	0.0024	0.0224	0.0188	0.148	0.0328	0.0969	0.0516	0.0026
3	rs74778406	187726638	0.82	0.338707801994422	0.91	0.431857736337621	0.213816255842227	0.00159414869709013	0.0042	0.0112	0.0947	0.0163	0.0588	0.0219	0.0139	0.0252	0.0026	0.0351	0.0452	0.1054	0.0036	0.045	0.094	0.0187	0.0184	0.0053	0.0024	0.0223	0.0188	0.148	0.0328	0.0969	0.0516	0.0026
3	rs62278016	187735097	0.82	0.338707801994422	0.91	0.431857736337621	0.21507286324924	0.000968396967692602	0.0042	0.0112	0.095	0.0162	0.059	0.0221	0.0139	0.0251	0.0026	0.0352	0.0453	0.1054	0.0036	0.0451	0.0938	0.0187	0.0184	0.0053	0.0024	0.022	0.0186	0.1479	0.0326	0.0969	0.0516	0.0026
3	rs60791497	187737948	0.82	0.338707801994422	0.91	0.431857736337621	0.258045468909231	0.00554815150635065	0.0041	0.0112	0.0956	0.0161	0.0591	0.0229	0.0141	0.0249	0.0026	0.0354	0.0455	0.1057	0.0036	0.0455	0.0936	0.0185	0.0183	0.0052	0.0024	0.0221	0.019	0.1465	0.0323	0.0969	0.0513	0.0026
3	rs10937330	187738766	0.82	0.338707801994422	0.91	0.431857736337621	0.256207841132349	0.00386485833969723	0.0041	0.0112	0.0956	0.0162	0.0592	0.023	0.0142	0.0248	0.0026	0.0354	0.0456	0.1056	0.0036	0.0456	0.0937	0.0183	0.0184	0.0052	0.0024	0.0221	0.019	0.1465	0.0319	0.0971	0.0512	0.0026
3	rs11926743	187754559	0.82	0.338707801994422	0.91	0.431857736337621	0.330517386028007	0.0019734845738866	0.0041	0.011	0.0962	0.0162	0.0595	0.0239	0.0141	0.0248	0.0025	0.0352	0.0457	0.1055	0.0038	0.046	0.0937	0.0179	0.0184	0.0051	0.0023	0.0223	0.0188	0.1459	0.0311	0.098	0.0502	0.0025
3	rs12638462	187756878	0.81	0.384295662080596	0.91	0.431857736337621	0.355696440626211	0.00172289164738791	0.004	0.0108	0.0959	0.0163	0.0599	0.024	0.0141	0.025	0.0025	0.0347	0.0462	0.1064	0.0038	0.0467	0.0931	0.0172	0.0185	0.0049	0.0023	0.0227	0.0186	0.1445	0.0315	0.0989	0.05	0.0024
3	rs9819305	187757553	0.81	0.384295662080596	0.91	0.431857736337621	0.370000237504966	0.00180057461537007	0.004	0.0108	0.0959	0.0163	0.0599	0.024	0.0141	0.025	0.0024	0.0347	0.0462	0.1065	0.0038	0.0468	0.0931	0.0171	0.0185	0.0049	0.0023	0.0227	0.0186	0.1443	0.0315	0.099	0.05	0.0023
3	rs11710971	187759862	0.81	0.384295662080596	0.91	0.431857736337621	0.358790663256076	0.00196168281727883	0.004	0.0108	0.0958	0.0163	0.0599	0.0239	0.0142	0.025	0.0024	0.0347	0.0464	0.1065	0.0038	0.0469	0.0931	0.017	0.0185	0.0049	0.0023	0.0227	0.0186	0.1441	0.0317	0.099	0.0498	0.0023
3	rs79491405	187760841	0.81	0.384295662080596	0.91	0.431857736337621	0.356015893767709	0.0017010467081069	0.004	0.0108	0.0958	0.0163	0.0599	0.0239	0.0142	0.025	0.0024	0.0347	0.0464	0.1065	0.0038	0.0469	0.0931	0.017	0.0185	0.0049	0.0023	0.0227	0.0186	0.1441	0.0317	0.099	0.0498	0.0024
3	rs1353687	187762629	0.81	0.384295662080596	0.91	0.431857736337621	0.357348535766797	0.00147096667397565	0.0041	0.0108	0.0958	0.0163	0.0598	0.0239	0.0142	0.0251	0.0025	0.0346	0.0464	0.1067	0.0038	0.0468	0.0931	0.017	0.0185	0.0049	0.0023	0.0226	0.0186	0.1441	0.0317	0.0989	0.0497	0.0024
3	rs13314680	187763061	0.81	0.384295662080596	0.91	0.431857736337621	0.355856148760327	0.00148102039808509	0.0041	0.0108	0.0958	0.0163	0.0598	0.0239	0.0142	0.025	0.0025	0.0346	0.0464	0.1068	0.0038	0.0468	0.0931	0.017	0.0186	0.0049	0.0023	0.0226	0.0186	0.1441	0.0317	0.0989	0.0497	0.0024
3	rs56175736	187773545	0.82	0.338707801994422	0.91	0.431857736337621	0.451782912088207	0.00266958007594206	0.0043	0.0107	0.0977	0.0161	0.0587	0.024	0.015	0.0249	0.0025	0.0342	0.0475	0.1071	0.0041	0.0471	0.0925	0.0159	0.019	0.0052	0.003	0.0226	0.018	0.1408	0.0323	0.0999	0.0497	0.002
3	rs12491251	187774115	0.82	0.338707801994422	0.91	0.431857736337621	0.453765957592284	0.00209366671479434	0.0043	0.0107	0.0977	0.0161	0.0587	0.024	0.015	0.0249	0.0025	0.0342	0.0475	0.1071	0.0041	0.0471	0.0925	0.0159	0.019	0.0052	0.003	0.0226	0.018	0.1408	0.0323	0.0999	0.0497	0.002
3	rs62279868	187778424	0.82	0.338707801994422	0.91	0.431857736337621	0.422028507274718	0.004770465624889	0.0043	0.0104	0.0978	0.0161	0.0588	0.0239	0.0151	0.025	0.0025	0.0341	0.0476	0.1069	0.0041	0.047	0.0926	0.0158	0.0189	0.0052	0.0031	0.0225	0.0181	0.1406	0.0323	0.1003	0.0496	0.002
3	rs13060655	187780697	0.82	0.338707801994422	0.92	0.387761932740255	0.414862054988512	0.00456243222801449	0.0043	0.0104	0.0978	0.0161	0.0589	0.024	0.0152	0.025	0.0025	0.0341	0.0476	0.1068	0.0041	0.0469	0.0927	0.0158	0.0189	0.0052	0.0031	0.0225	0.0181	0.1405	0.0322	0.1004	0.0496	0.002
3	rs79362041	187781923	0.81	0.384295662080596	0.92	0.387761932740255	0.415149840643645	0.00388196700293658	0.0043	0.0104	0.0978	0.0161	0.0589	0.024	0.0152	0.025	0.0025	0.0341	0.0476	0.1068	0.0041	0.0469	0.0927	0.0158	0.0189	0.0052	0.0031	0.0224	0.0182	0.1405	0.0322	0.1004	0.0496	0.002
3	rs6783007	187782348	0.81	0.384295662080596	0.92	0.387761932740255	0.41653259822171	0.00312190744713303	0.0043	0.0103	0.0978	0.0161	0.0589	0.024	0.0153	0.025	0.0025	0.0341	0.0476	0.1067	0.0041	0.0469	0.0927	0.0158	0.0189	0.0052	0.0031	0.0224	0.0182	0.1405	0.0322	0.1005	0.0496	0.002
3	rs73188687	187786264	0.81	0.384295662080596	0.92	0.387761932740255	0.411473712183928	0.0120815705501823	0.0043	0.0103	0.0979	0.0161	0.0589	0.024	0.0153	0.025	0.0025	0.034	0.0476	0.1066	0.0041	0.0469	0.0927	0.0158	0.0189	0.0052	0.0031	0.0222	0.0182	0.1407	0.0322	0.1005	0.0496	0.002
3	rs114963046	187786343	0.81	0.384295662080596	0.92	0.387761932740255	0.41187499289618	0.0117421898049741	0.0043	0.0103	0.0979	0.0161	0.0589	0.024	0.0153	0.025	0.0025	0.034	0.0476	0.1066	0.0041	0.0469	0.0927	0.0158	0.0189	0.0052	0.0031	0.0222	0.0182	0.1407	0.0322	0.1005	0.0496	0.002
3	rs17809289	187789441	0.81	0.384295662080596	0.92	0.387761932740255	0.451542832494788	0.00818082769224919	0.0043	0.0104	0.0979	0.0161	0.0589	0.0241	0.0153	0.0251	0.0025	0.034	0.0476	0.1066	0.0041	0.0469	0.0926	0.0156	0.0189	0.0053	0.0031	0.0221	0.0182	0.1408	0.0322	0.1006	0.0496	0.0019
3	rs9833256	187793410	0.81	0.384295662080596	0.91	0.431857736337621	0.459619548016053	0.0147995039598228	0.0043	0.0104	0.0981	0.0162	0.0589	0.0241	0.0154	0.0252	0.0026	0.0339	0.0476	0.1064	0.004	0.0469	0.0925	0.0156	0.0189	0.0053	0.0031	0.0219	0.0182	0.1408	0.0322	0.1008	0.0496	0.0019
3	rs2030030	187793833	0.81	0.384295662080596	0.9	0.479198205640863	0.459074885759247	0.0217965241477336	0.0043	0.0104	0.0981	0.0162	0.0589	0.0241	0.0154	0.0251	0.0026	0.0339	0.0476	0.1064	0.0041	0.0469	0.0925	0.0156	0.0189	0.0053	0.0031	0.0219	0.0181	0.1408	0.0322	0.1008	0.0496	0.0019
3	rs34836532	187795279	0.82	0.338707801994422	0.89	0.529866637543626	0.524792001220007	0.0351637452472248	0.0048	0.0104	0.098	0.0164	0.0595	0.025	0.0161	0.0247	0.0027	0.0339	0.0479	0.1064	0.0041	0.0468	0.091	0.0165	0.0197	0.0058	0.0032	0.0217	0.0179	0.1395	0.0317	0.0994	0.0492	0.002
3	rs9871228	187795325	0.82	0.338707801994422	0.89	0.529866637543626	0.534254108730457	0.0501054942421736	0.0049	0.0104	0.0982	0.0164	0.0595	0.025	0.0161	0.0247	0.0027	0.0339	0.0479	0.1061	0.0041	0.0468	0.091	0.0166	0.0199	0.0058	0.0032	0.0217	0.0179	0.1394	0.0316	0.0993	0.0492	0.002
3	rs2037184	187795657	0.82	0.338707801994422	0.89	0.529866637543626	0.552029304132273	0.0644283606825479	0.0051	0.0104	0.0981	0.0164	0.0597	0.0253	0.0164	0.024	0.0027	0.0344	0.0482	0.105	0.004	0.0469	0.0905	0.017	0.0201	0.0062	0.0032	0.0221	0.0176	0.1387	0.0315	0.0988	0.0496	0.0022
3	rs28464172	187796234	0.82	0.338707801994422	0.89	0.529866637543626	0.498903686461789	0.0749543415105019	0.0053	0.0104	0.0981	0.0164	0.0597	0.0256	0.0166	0.024	0.0027	0.035	0.0475	0.1046	0.004	0.047	0.0901	0.0173	0.0196	0.0062	0.0033	0.0222	0.0178	0.1379	0.0318	0.099	0.0496	0.0023
3	rs13092714	187796447	0.82	0.338707801994422	0.88	0.583941145430028	0.496889918170251	0.0830101650177702	0.0053	0.0104	0.0981	0.0164	0.0597	0.0257	0.0166	0.024	0.0027	0.035	0.0475	0.1046	0.004	0.047	0.0901	0.0173	0.0196	0.0063	0.0033	0.0221	0.0178	0.1378	0.0318	0.099	0.0496	0.0023
3	rs78747978	187798115	0.82	0.338707801994422	0.88	0.583941145430028	0.503132689984906	0.108516761928989	0.0053	0.0103	0.0982	0.0164	0.0594	0.0257	0.0167	0.024	0.0027	0.0351	0.0473	0.1047	0.0041	0.0471	0.0903	0.0174	0.0199	0.0063	0.0033	0.022	0.0179	0.1372	0.0318	0.0989	0.0495	0.0023
3	rs9821867	187799940	0.82	0.338707801994422	0.88	0.583941145430028	0.480673684472972	0.131672330810134	0.0054	0.0103	0.0982	0.0164	0.0591	0.0258	0.0167	0.024	0.0027	0.0353	0.0471	0.1051	0.0041	0.0473	0.0901	0.0175	0.02	0.0063	0.0033	0.0221	0.0179	0.1364	0.0318	0.0988	0.0495	0.0023
3	rs2889887	187800184	0.82	0.338707801994422	0.88	0.583941145430028	0.481292576097956	0.160300473335357	0.0054	0.0103	0.0982	0.0164	0.0592	0.0258	0.0167	0.024	0.0027	0.0354	0.0472	0.1051	0.0041	0.0473	0.0901	0.0175	0.0201	0.0063	0.0033	0.0221	0.0179	0.1359	0.0319	0.0988	0.0496	0.0023
3	rs11709722	187801532	0.82	0.338707801994422	0.88	0.583941145430028	0.558192422145924	0.248572250592162	0.0054	0.0103	0.0981	0.0164	0.0595	0.0258	0.0168	0.0241	0.0027	0.0355	0.0474	0.1051	0.0041	0.047	0.09	0.0176	0.0201	0.0064	0.0032	0.0221	0.0179	0.1357	0.0318	0.0986	0.0498	0.0023
3	rs78240249	187804350	0.82	0.338707801994422	0.88	0.583941145430028	0.169171208737819	0.150438181088848	0.0066	0.0105	0.0963	0.0176	0.0584	0.0257	0.0191	0.0266	0.0028	0.0365	0.0505	0.1055	0.0041	0.046	0.0883	0.019	0.0208	0.006	0.0037	0.0217	0.0165	0.1294	0.0304	0.0978	0.0505	0.0033
3	rs79930740	187806558	0.81	0.384295662080596	0.88	0.583941145430028	0.132874549474958	0.112909624649044	0.0073	0.0109	0.0964	0.0181	0.0561	0.0244	0.0198	0.0278	0.0027	0.0368	0.0515	0.1063	0.0041	0.045	0.0869	0.0195	0.021	0.0053	0.0037	0.0216	0.0152	0.1287	0.0313	0.0991	0.0501	0.0038
3	rs17753276	187807934	0.8	0.433874260405774	0.88	0.583941145430028	0.129405808699391	0.190868931332259	0.0074	0.011	0.0965	0.0182	0.0555	0.0241	0.02	0.028	0.0027	0.037	0.0516	0.1064	0.0041	0.0446	0.0865	0.0196	0.0211	0.0052	0.0037	0.0216	0.0149	0.1286	0.0314	0.0994	0.05	0.0039
3	rs76307414	187808616	0.8	0.433874260405774	0.87	0.641494868499257	0.120570673906671	0.221470341512069	0.0075	0.011	0.0965	0.0182	0.0555	0.0242	0.0201	0.028	0.0027	0.037	0.0517	0.1066	0.0041	0.0446	0.0865	0.0197	0.0211	0.0051	0.0037	0.0217	0.0149	0.128	0.0314	0.0995	0.0501	0.0039
3	rs9816138	187809352	0.8	0.433874260405774	0.87	0.641494868499257	0.0954222537450492	0.178661746574528	0.0075	0.011	0.0965	0.0183	0.0555	0.0241	0.0201	0.028	0.0027	0.0372	0.0517	0.1066	0.0041	0.0446	0.0864	0.0197	0.0211	0.0051	0.0037	0.0217	0.0149	0.1278	0.0314	0.0996	0.0501	0.0039
3	rs80171962	187810803	0.8	0.433874260405774	0.86	0.702596200902853	0.0945742443132721	0.203137143679258	0.0075	0.011	0.0965	0.0181	0.0555	0.0239	0.0201	0.0281	0.0027	0.0374	0.0518	0.1068	0.0041	0.0446	0.0863	0.0197	0.021	0.0051	0.0037	0.0217	0.0149	0.128	0.031	0.0995	0.0504	0.004
3	rs7651169	187814477	0.8	0.433874260405774	0.85	0.767309033253442	0.0507055538505582	0.133933836573593	0.0076	0.0111	0.0962	0.0177	0.0555	0.0235	0.0201	0.0282	0.003	0.0376	0.0519	0.1067	0.0042	0.0448	0.0862	0.0197	0.0209	0.0051	0.0038	0.0217	0.0151	0.128	0.0312	0.0996	0.0503	0.004
3	rs7615378	187822506	0.8	0.433874260405774	0.84	0.835693000351761	0.039242442649584	0.156347993447435	0.0077	0.011	0.0958	0.0175	0.0554	0.023	0.0199	0.0284	0.003	0.038	0.052	0.1065	0.0042	0.0446	0.0867	0.0198	0.0206	0.0051	0.0037	0.0216	0.0154	0.1281	0.031	0.1	0.0506	0.0041
3	rs10937341	187824490	0.8	0.433874260405774	0.84	0.835693000351761	0.0349242068066625	0.157886255595879	0.0077	0.011	0.0958	0.0174	0.0554	0.0228	0.0198	0.0284	0.003	0.038	0.052	0.1061	0.0042	0.0446	0.0868	0.0198	0.0206	0.0051	0.0037	0.0217	0.0154	0.1283	0.0309	0.1001	0.0506	0.0042
3	rs13080242	187829161	0.8	0.433874260405774	0.84	0.835693000351761	0.027823355668505	0.104604167606527	0.0078	0.0109	0.0959	0.0174	0.0552	0.0225	0.0198	0.0286	0.003	0.0381	0.0519	0.106	0.0042	0.0444	0.087	0.0199	0.0204	0.005	0.0037	0.0218	0.0156	0.1284	0.0308	0.1005	0.0507	0.0042
3	rs16863015	187837501	0.8	0.433874260405774	0.84	0.835693000351761	0.0217475861505387	0.0803870185287636	0.0081	0.011	0.0954	0.0174	0.0551	0.0221	0.0197	0.029	0.0031	0.0378	0.0519	0.1057	0.0043	0.0444	0.0873	0.0203	0.0199	0.005	0.0037	0.0221	0.0158	0.128	0.0308	0.1007	0.0507	0.0044
3	rs344942	187838455	0.8	0.433874260405774	0.84	0.835693000351761	0.0183216537612728	0.0962262556519893	0.0082	0.011	0.0947	0.0174	0.0553	0.0216	0.0197	0.0287	0.0031	0.0381	0.0522	0.1059	0.0044	0.0441	0.0874	0.0204	0.0194	0.0049	0.0035	0.0224	0.0159	0.1285	0.0307	0.1013	0.0505	0.0045
3	rs6785081	187840546	0.8	0.433874260405774	0.84	0.835693000351761	0.0322282467824578	0.112484340870142	0.0084	0.0111	0.0933	0.0176	0.056	0.0208	0.0192	0.0287	0.003	0.0388	0.0525	0.1058	0.0041	0.0437	0.0879	0.0211	0.0185	0.0049	0.0031	0.0226	0.0158	0.1279	0.0315	0.1027	0.0501	0.0046
3	rs79096151	187841169	0.8	0.433874260405774	0.84	0.835693000351761	0.0392702730501933	0.134296993550187	0.0084	0.0111	0.0931	0.0176	0.0562	0.0206	0.0191	0.0287	0.003	0.039	0.0525	0.1059	0.0041	0.0436	0.0881	0.0213	0.0183	0.0049	0.0029	0.0228	0.0158	0.1275	0.0316	0.103	0.0501	0.0046
3	rs114095805	187841458	0.8	0.433874260405774	0.84	0.835693000351761	0.0395913006121721	0.0910814379622124	0.0085	0.0111	0.093	0.0176	0.0562	0.0206	0.0191	0.0287	0.003	0.039	0.0525	0.1058	0.0041	0.0435	0.0881	0.0213	0.0183	0.0049	0.0029	0.0229	0.0158	0.1275	0.0316	0.1033	0.05	0.0046
3	rs13090245	187843210	0.8	0.433874260405774	0.84	0.835693000351761	0.0395633136824045	0.0705940384961114	0.0085	0.0111	0.093	0.0176	0.0562	0.0206	0.0191	0.0287	0.003	0.039	0.0525	0.1058	0.0041	0.0435	0.0881	0.0213	0.0182	0.005	0.0029	0.0229	0.0158	0.1274	0.0316	0.1033	0.05	0.0047
3	rs111488078	187845124	0.8	0.433874260405774	0.85	0.767309033253442	0.0411085412343487	0.0791252688413024	0.0085	0.0111	0.093	0.0176	0.0562	0.0205	0.0191	0.0287	0.003	0.039	0.0525	0.106	0.0041	0.0435	0.0881	0.0213	0.0182	0.005	0.0029	0.0229	0.0158	0.1273	0.0316	0.1033	0.05	0.0046
3	rs16863027	187846956	0.8	0.433874260405774	0.85	0.767309033253442	0.0446557335273063	0.075026717366591	0.0085	0.0112	0.093	0.0176	0.0563	0.0205	0.019	0.0287	0.0031	0.0391	0.0525	0.1061	0.0041	0.0434	0.0882	0.0214	0.0182	0.0051	0.0029	0.0229	0.0156	0.1273	0.0316	0.1033	0.0501	0.0047
3	rs7638075	187847027	0.8	0.433874260405774	0.85	0.767309033253442	0.044746995258853	0.074160103040642	0.0085	0.0112	0.093	0.0176	0.0563	0.0205	0.019	0.0287	0.0031	0.0391	0.0525	0.1061	0.0041	0.0434	0.0882	0.0214	0.0182	0.0051	0.0029	0.0229	0.0156	0.1273	0.0316	0.1033	0.0501	0.0047
3	rs75815149	187851522	0.8	0.433874260405774	0.85	0.767309033253442	0.0506393213072084	0.0645643175453428	0.0085	0.0112	0.0929	0.0177	0.0563	0.0204	0.0189	0.0286	0.0031	0.0392	0.0524	0.1063	0.0041	0.0435	0.0881	0.0214	0.018	0.0051	0.0029	0.023	0.0156	0.1271	0.0317	0.1035	0.0502	0.0047
3	rs75673437	187852710	0.8	0.433874260405774	0.85	0.767309033253442	0.0529752050036465	0.0603400063791528	0.0085	0.0112	0.0929	0.0177	0.0563	0.0203	0.0189	0.0285	0.0031	0.0392	0.0524	0.1064	0.004	0.0436	0.0881	0.0214	0.0179	0.0051	0.0029	0.023	0.0157	0.127	0.0317	0.1035	0.0502	0.0047
3	rs116724963	187859478	0.8	0.433874260405774	0.85	0.767309033253442	0.12234234348891	0.0572679468469331	0.0087	0.0112	0.0926	0.0179	0.0563	0.0197	0.0187	0.0279	0.0032	0.0392	0.052	0.1071	0.0039	0.0438	0.0877	0.0216	0.0168	0.0053	0.0027	0.0231	0.0162	0.1263	0.0322	0.1046	0.0508	0.0049
3	rs75384938	187860667	0.8	0.433874260405774	0.85	0.767309033253442	0.133273628847663	0.0564946124290138	0.0087	0.0112	0.0926	0.0179	0.0564	0.0197	0.0187	0.0279	0.0032	0.0392	0.052	0.1071	0.0039	0.0438	0.0877	0.0217	0.0168	0.0053	0.0027	0.0231	0.0159	0.1263	0.0322	0.1047	0.0508	0.0049
3	rs1711004	187865419	0.8	0.433874260405774	0.85	0.767309033253442	0.135124884700158	0.0575914987783686	0.0087	0.0113	0.0925	0.0178	0.0564	0.0197	0.0186	0.0278	0.0032	0.0392	0.052	0.1077	0.0038	0.0438	0.0879	0.0217	0.0168	0.0053	0.0027	0.0231	0.0159	0.1263	0.0321	0.1045	0.0509	0.0048
3	rs9879894	187867008	0.8	0.433874260405774	0.83	0.907803730152893	0.146100982108957	0.0558536176850008	0.0087	0.0113	0.0925	0.0178	0.0564	0.0195	0.0185	0.0279	0.0032	0.0391	0.0521	0.1079	0.0038	0.0438	0.0878	0.0216	0.0167	0.0053	0.0026	0.0232	0.0159	0.1267	0.0322	0.1044	0.0509	0.0048
3	rs73190725	187874197	0.8	0.433874260405774	0.83	0.907803730152893	0.157998618102469	0.0656563058331336	0.0088	0.0114	0.092	0.0178	0.0562	0.0195	0.0182	0.0278	0.0032	0.0392	0.0522	0.108	0.0037	0.044	0.0874	0.0216	0.0169	0.0054	0.0026	0.0233	0.0161	0.1266	0.0324	0.1042	0.0511	0.0048
3	rs10937342	187876908	0.8	0.433874260405774	0.83	0.907803730152893	0.163563746387746	0.0683500996985471	0.0088	0.0114	0.0918	0.0178	0.0562	0.0195	0.0181	0.0278	0.0033	0.0392	0.0522	0.1083	0.0037	0.0441	0.0872	0.0217	0.017	0.0054	0.0026	0.0232	0.0161	0.1266	0.0325	0.1041	0.0512	0.0048
3	rs13082291	187877286	0.8	0.433874260405774	0.83	0.907803730152893	0.161489402876753	0.0703823905035144	0.0088	0.0114	0.0918	0.0177	0.0562	0.0195	0.0181	0.0278	0.0033	0.0392	0.0522	0.1083	0.0037	0.0441	0.0872	0.0217	0.017	0.0054	0.0026	0.0232	0.0161	0.1266	0.0325	0.1041	0.0513	0.0048
3	rs9867814	187877584	0.8	0.433874260405774	0.83	0.907803730152893	0.166388726883707	0.0698895715461525	0.0088	0.0114	0.0917	0.0177	0.0562	0.0195	0.0181	0.0278	0.0033	0.0392	0.0522	0.1082	0.0038	0.0441	0.0872	0.0217	0.017	0.0054	0.0026	0.0233	0.0161	0.1266	0.0325	0.1041	0.0513	0.0048
3	rs1711001	187879004	0.8	0.433874260405774	0.83	0.907803730152893	0.158406972657371	0.067655068710703	0.0088	0.0114	0.0915	0.0177	0.0563	0.0194	0.018	0.0278	0.0033	0.0391	0.0523	0.1082	0.0038	0.0441	0.0872	0.0217	0.017	0.0055	0.0026	0.0233	0.0161	0.1265	0.0325	0.1041	0.0515	0.0048
3	rs115360004	187879781	0.8	0.433874260405774	0.83	0.907803730152893	0.143967680461326	0.0616679452004823	0.0087	0.0114	0.0915	0.0177	0.0562	0.0194	0.018	0.0278	0.0033	0.0391	0.0523	0.1082	0.0038	0.0441	0.0872	0.0216	0.017	0.0054	0.0026	0.0233	0.0161	0.1265	0.0325	0.1041	0.0515	0.0048
3	rs79988754	187882438	0.81	0.384295662080596	0.83	0.907803730152893	0.136274159170973	0.0656563058331336	0.0084	0.0116	0.0912	0.0172	0.056	0.0192	0.0175	0.0275	0.0034	0.0388	0.0528	0.1088	0.0037	0.0443	0.0883	0.0215	0.016	0.0054	0.0026	0.023	0.0163	0.1254	0.0328	0.1065	0.0515	0.0045
3	rs16863057	187883273	0.81	0.384295662080596	0.83	0.907803730152893	0.132353764748476	0.0745928928405047	0.0083	0.0117	0.0911	0.0171	0.0558	0.0191	0.0174	0.0275	0.0034	0.0387	0.0528	0.109	0.0037	0.0443	0.0887	0.0214	0.0158	0.0054	0.0026	0.0229	0.0164	0.1251	0.0329	0.1073	0.0516	0.0044
3	rs3852059	187884512	0.81	0.384295662080596	0.83	0.907803730152893	0.122517458026362	0.069398192197637	0.0083	0.0118	0.091	0.0168	0.0555	0.0192	0.0173	0.0274	0.0035	0.0387	0.0528	0.1092	0.0037	0.0443	0.0892	0.0214	0.0157	0.0054	0.0027	0.0227	0.0165	0.1245	0.033	0.1079	0.0517	0.0043
3	rs9817667	187887694	0.81	0.384295662080596	0.83	0.907803730152893	0.110216054303127	0.049375805486924	0.0081	0.0118	0.0904	0.0165	0.0549	0.0195	0.017	0.0274	0.0035	0.039	0.0525	0.1097	0.0036	0.0441	0.0907	0.0217	0.0153	0.0053	0.0026	0.0229	0.0167	0.1235	0.0332	0.1088	0.0519	0.0042
3	rs55997332	187888506	0.81	0.384295662080596	0.83	0.907803730152893	0.105838259546145	0.0446319254039357	0.0081	0.0117	0.0903	0.0165	0.0549	0.0195	0.017	0.0274	0.0035	0.039	0.0525	0.1097	0.0036	0.0441	0.0907	0.0217	0.0153	0.0053	0.0026	0.0228	0.0167	0.1235	0.0332	0.1089	0.0519	0.0041
3	rs79419239	187888796	0.81	0.384295662080596	0.83	0.907803730152893	0.111893002282894	0.0445160453611691	0.0081	0.0117	0.0903	0.0164	0.0548	0.0195	0.017	0.0274	0.0035	0.0391	0.0526	0.1098	0.0036	0.0441	0.091	0.0218	0.0149	0.0053	0.0026	0.0228	0.0167	0.1236	0.0331	0.1089	0.0519	0.0041
3	rs9989991	187890435	0.81	0.384295662080596	0.83	0.907803730152893	0.112058792538599	0.0432502093949739	0.008	0.0117	0.09	0.0163	0.0549	0.0194	0.017	0.0275	0.0035	0.0393	0.0527	0.1098	0.0036	0.044	0.0909	0.0219	0.0149	0.0052	0.0026	0.0228	0.0166	0.1237	0.0333	0.1089	0.0518	0.004
3	rs76598787	187896223	0.81	0.384295662080596	0.83	0.907803730152893	0.050473994841249	0.0180187477433924	0.0074	0.0114	0.0887	0.0152	0.0536	0.0196	0.0172	0.0276	0.0031	0.0391	0.0534	0.1104	0.0035	0.0444	0.0933	0.0223	0.0144	0.0046	0.0024	0.0229	0.0173	0.1245	0.0338	0.1091	0.0519	0.0033
3	rs13096262	187896912	0.81	0.384295662080596	0.83	0.907803730152893	0.0536261440212082	0.0187463260199467	0.0074	0.0114	0.0887	0.0152	0.0535	0.0196	0.0173	0.0276	0.0031	0.0391	0.0534	0.1104	0.0035	0.0444	0.0934	0.0223	0.0144	0.0046	0.0024	0.0226	0.0173	0.1246	0.0338	0.1091	0.052	0.0036
3	rs13096994	187897283	0.81	0.384295662080596	0.83	0.907803730152893	0.0561946150751137	0.0191349102805073	0.0074	0.0114	0.0887	0.0152	0.0535	0.0196	0.0173	0.0276	0.0031	0.0388	0.0535	0.1107	0.0035	0.0442	0.0933	0.0223	0.0144	0.0046	0.0023	0.0225	0.0176	0.1246	0.0338	0.1093	0.0519	0.0036
3	rs344951	187898711	0.81	0.384295662080596	0.83	0.907803730152893	0.0568001434652384	0.0193306592881804	0.0074	0.0114	0.0888	0.0152	0.0535	0.0196	0.0172	0.0277	0.0031	0.0388	0.0534	0.1105	0.0035	0.0442	0.0934	0.0223	0.0144	0.0046	0.0023	0.0226	0.0176	0.1248	0.0336	0.1093	0.0521	0.0036
3	rs17350636	187899989	0.81	0.384295662080596	0.83	0.907803730152893	0.0530605507058567	0.0167520334009652	0.0074	0.0114	0.0888	0.0152	0.0535	0.0196	0.0172	0.0276	0.0031	0.0388	0.0534	0.1103	0.0035	0.0442	0.0934	0.0224	0.0144	0.0045	0.0023	0.0226	0.0176	0.1248	0.0336	0.1093	0.0521	0.0035
3	rs73190757	187902023	0.81	0.384295662080596	0.84	0.835693000351761	0.0530605507058567	0.0162436632140094	0.0073	0.0115	0.0888	0.0151	0.0535	0.0197	0.0172	0.0276	0.0031	0.0388	0.0534	0.1102	0.0035	0.0443	0.0933	0.0224	0.0144	0.0045	0.0023	0.0227	0.0177	0.1248	0.0335	0.1094	0.0521	0.0035
3	rs56387490	187909587	0.81	0.384295662080596	0.84	0.835693000351761	0.0778778459962153	0.0187463260199467	0.0071	0.0117	0.0891	0.0152	0.0538	0.0199	0.0175	0.0273	0.003	0.0392	0.0533	0.109	0.0035	0.0445	0.0928	0.0229	0.0142	0.0043	0.0025	0.0229	0.0178	0.1251	0.033	0.1096	0.0522	0.0034
3	rs2138523	187915060	0.81	0.384295662080596	0.85	0.767309033253442	0.0714218108109934	0.015672154040168	0.007	0.0118	0.0893	0.0152	0.0535	0.0201	0.0176	0.0276	0.0029	0.0394	0.0532	0.1086	0.0035	0.0444	0.0926	0.023	0.0142	0.0043	0.0025	0.023	0.0179	0.1252	0.033	0.1094	0.052	0.0034
3	rs13075345	187916678	0.81	0.384295662080596	0.86	0.702596200902853	0.0680060536926843	0.0177166181015904	0.007	0.0118	0.0893	0.0152	0.0535	0.0201	0.0177	0.0276	0.0029	0.0394	0.0532	0.1085	0.0034	0.0445	0.0925	0.023	0.0142	0.0043	0.0025	0.023	0.018	0.1252	0.033	0.1094	0.052	0.0034
3	rs116715406	187919615	0.81	0.384295662080596	0.86	0.702596200902853	0.0686116317338009	0.0159566419469224	0.007	0.0118	0.0893	0.0152	0.0534	0.0201	0.0177	0.0276	0.0029	0.0395	0.0531	0.1085	0.0034	0.0445	0.0924	0.0231	0.0142	0.0043	0.0025	0.023	0.0181	0.1252	0.033	0.1092	0.0521	0.0033
3	rs9854354	187921866	0.81	0.384295662080596	0.85	0.767309033253442	0.0668451990292418	0.0170091156843629	0.0069	0.0119	0.0892	0.0151	0.0535	0.02	0.0178	0.0276	0.0029	0.0394	0.053	0.1084	0.0034	0.0447	0.0923	0.0231	0.0142	0.0043	0.0025	0.0229	0.0181	0.1252	0.033	0.1091	0.0521	0.0033
3	rs73190763	187936777	0.81	0.384295662080596	0.85	0.767309033253442	0.0841195340613079	0.021838138548968	0.0065	0.0123	0.0884	0.0146	0.0536	0.0196	0.0178	0.028	0.0026	0.0398	0.0524	0.1081	0.0032	0.0453	0.0928	0.0234	0.0141	0.0046	0.003	0.023	0.0193	0.125	0.0331	0.108	0.0523	0.0031
3	rs115016134	187941451	0.8	0.433874260405774	0.85	0.767309033253442	0.165793484175272	0.0460916741760272	0.0063	0.0129	0.0876	0.0139	0.0535	0.0193	0.0179	0.0279	0.0024	0.0404	0.0515	0.1075	0.003	0.0463	0.0934	0.0238	0.0141	0.0044	0.0033	0.0231	0.0209	0.1249	0.033	0.107	0.0532	0.003
3	rs114220177	187942148	0.8	0.433874260405774	0.84	0.835693000351761	0.166985215867479	0.0420571097345026	0.0063	0.013	0.0876	0.0139	0.0535	0.0193	0.0179	0.0279	0.0024	0.0404	0.0515	0.1075	0.003	0.0463	0.0934	0.0238	0.0141	0.0044	0.0033	0.0231	0.0209	0.1249	0.033	0.107	0.0532	0.003
3	rs74698002	187942700	0.8	0.433874260405774	0.84	0.835693000351761	0.171231181634954	0.0430218046720096	0.0063	0.0129	0.0876	0.0139	0.0533	0.0193	0.0179	0.0279	0.0024	0.0405	0.0515	0.1076	0.003	0.0463	0.0933	0.0238	0.014	0.0044	0.0033	0.0231	0.0208	0.125	0.033	0.1071	0.0532	0.003
3	rs1975991	187944924	0.8	0.433874260405774	0.85	0.767309033253442	0.178226915206754	0.0307683230870573	0.0063	0.0129	0.0879	0.0139	0.0533	0.0193	0.0179	0.0279	0.0024	0.0405	0.0514	0.1076	0.003	0.0463	0.0934	0.0238	0.014	0.0045	0.0033	0.0231	0.0209	0.1249	0.0329	0.107	0.0531	0.003
3	rs719872	187945404	0.8	0.433874260405774	0.85	0.767309033253442	0.177643801578122	0.0310135842277934	0.0063	0.0129	0.088	0.0139	0.0533	0.0193	0.0179	0.0279	0.0024	0.0405	0.0514	0.1076	0.003	0.0463	0.0934	0.0238	0.014	0.0045	0.0033	0.0231	0.0209	0.1249	0.0329	0.1069	0.0531	0.003
3	rs12629150	187963329	0.8	0.433874260405774	0.85	0.767309033253442	0.193278536922588	0.0340780870354446	0.0062	0.0131	0.0882	0.0139	0.0531	0.0193	0.0179	0.0279	0.0024	0.0402	0.0514	0.1074	0.0031	0.0462	0.0933	0.0238	0.0141	0.0045	0.0034	0.0231	0.021	0.1251	0.0329	0.1069	0.0531	0.0031
3	rs1479934	187966553	0.8	0.433874260405774	0.85	0.767309033253442	0.194542102637759	0.0380805533671261	0.0062	0.0131	0.0883	0.0139	0.0531	0.0191	0.0181	0.0279	0.0024	0.0403	0.0515	0.1074	0.0031	0.0461	0.0932	0.0238	0.0141	0.0045	0.0034	0.0231	0.0209	0.125	0.0329	0.1068	0.0532	0.0031
3	rs10804914	187970450	0.8	0.433874260405774	0.85	0.767309033253442	0.190386381705193	0.0478707019911049	0.0062	0.0132	0.0883	0.0139	0.0531	0.0191	0.0183	0.0279	0.0024	0.0402	0.0514	0.1074	0.0031	0.046	0.0932	0.0238	0.0141	0.0045	0.0034	0.0231	0.0209	0.1249	0.0329	0.1068	0.0533	0.0031
3	rs75772170	187973483	0.8	0.433874260405774	0.85	0.767309033253442	0.189553831449503	0.0508398538774905	0.0062	0.0132	0.0882	0.0139	0.053	0.0191	0.0183	0.0279	0.0024	0.0402	0.0514	0.1073	0.0031	0.0461	0.0931	0.0238	0.0141	0.0045	0.0034	0.0231	0.021	0.1248	0.0329	0.1069	0.0533	0.0031
3	rs78818456	187975009	0.8	0.433874260405774	0.85	0.767309033253442	0.189705048840874	0.0491336170137202	0.0062	0.0132	0.0882	0.014	0.053	0.0191	0.0183	0.0279	0.0024	0.0402	0.0514	0.1073	0.0031	0.0461	0.0931	0.0238	0.0141	0.0046	0.0034	0.0231	0.021	0.1247	0.0329	0.1069	0.0534	0.0031
3	rs76196612	187980772	0.8	0.433874260405774	0.85	0.767309033253442	0.19527174181795	0.0642246516088573	0.0062	0.0132	0.0879	0.0141	0.0528	0.0192	0.0184	0.028	0.0024	0.0402	0.0515	0.1073	0.0031	0.0461	0.0929	0.024	0.0142	0.0047	0.0033	0.0231	0.0211	0.124	0.033	0.107	0.0536	0.0031
3	rs57335895	187982259	0.8	0.433874260405774	0.84	0.835693000351761	0.206125589087004	0.0636151556926606	0.0062	0.0133	0.0878	0.0142	0.0527	0.0191	0.0184	0.0281	0.0024	0.0402	0.0514	0.1071	0.0031	0.0462	0.0929	0.024	0.0142	0.0047	0.0034	0.0231	0.0212	0.1236	0.033	0.1071	0.0537	0.0031
3	rs116152561	187983541	0.8	0.433874260405774	0.84	0.835693000351761	0.206204881612118	0.0727249699591535	0.0062	0.0133	0.0877	0.0142	0.0527	0.0192	0.0185	0.0281	0.0024	0.0401	0.0514	0.1071	0.0031	0.0462	0.0929	0.0241	0.0143	0.0048	0.0034	0.0231	0.0213	0.1234	0.033	0.107	0.0538	0.0031
3	rs2306375	187987177	0.8	0.433874260405774	0.84	0.835693000351761	0.212886607546611	0.0720829389162697	0.0063	0.0133	0.0874	0.0143	0.0527	0.0193	0.0186	0.0281	0.0025	0.04	0.0513	0.1072	0.0031	0.0462	0.0929	0.0241	0.0144	0.005	0.0034	0.0231	0.0216	0.1228	0.0328	0.1068	0.0539	0.0031
3	rs62291416	187991087	0.8	0.433874260405774	0.84	0.835693000351761	0.212523452116303	0.0783868612179857	0.0062	0.0134	0.0873	0.0143	0.0525	0.0194	0.0186	0.0281	0.0025	0.0401	0.0512	0.107	0.0031	0.0464	0.093	0.024	0.0145	0.0051	0.0034	0.0231	0.0217	0.1226	0.0326	0.1068	0.0541	0.0032
3	rs78848334	187991134	0.8	0.433874260405774	0.82	0.983693090035176	0.210753046589328	0.0806105214512356	0.0063	0.0134	0.0873	0.0143	0.0525	0.0194	0.0186	0.0281	0.0025	0.04	0.0512	0.107	0.0031	0.0463	0.0929	0.024	0.0145	0.0051	0.0034	0.0231	0.0217	0.1226	0.0327	0.1067	0.0541	0.0032
3	rs112434545	187992734	0.8	0.433874260405774	0.82	0.983693090035176	0.210913648015099	0.0706646464046577	0.0062	0.0134	0.0873	0.0143	0.0525	0.0195	0.0187	0.0281	0.0025	0.04	0.0512	0.1069	0.0031	0.0464	0.0929	0.0241	0.0145	0.0051	0.0034	0.023	0.0218	0.1225	0.0327	0.1067	0.0542	0.0032
3	rs9830100	187995491	0.8	0.433874260405774	0.82	0.983693090035176	0.210793190485231	0.077798168634899	0.0062	0.0134	0.0872	0.0143	0.0525	0.0195	0.0187	0.0281	0.0025	0.0401	0.0512	0.1067	0.0031	0.0464	0.0929	0.0241	0.0145	0.0052	0.0034	0.023	0.0218	0.1224	0.0327	0.1067	0.0542	0.0032
3	rs79650876	187997616	0.8	0.433874260405774	0.82	0.983693090035176	0.205491869529021	0.0622695120060859	0.0062	0.0134	0.0872	0.0143	0.0525	0.0196	0.0187	0.0281	0.0025	0.0401	0.0512	0.1067	0.0032	0.0464	0.0928	0.0241	0.0145	0.0052	0.0034	0.023	0.0219	0.1222	0.0327	0.1067	0.0542	0.0032
3	rs6444279	187998344	0.8	0.433874260405774	0.82	0.983693090035176	0.205610607898574	0.0686289413063837	0.0062	0.0134	0.0872	0.0144	0.0525	0.0196	0.0187	0.0281	0.0025	0.0401	0.0512	0.1067	0.0033	0.0464	0.0928	0.0241	0.0145	0.0052	0.0034	0.0231	0.0218	0.1221	0.0327	0.1067	0.0542	0.0032
3	rs7646788	188001013	0.8	0.433874260405774	0.82	0.983693090035176	0.223569733223246	0.130052872449655	0.0062	0.0134	0.0871	0.0144	0.0524	0.0196	0.0187	0.028	0.0025	0.0401	0.0512	0.1066	0.0033	0.0464	0.093	0.0241	0.0145	0.0052	0.0035	0.0231	0.0218	0.122	0.033	0.1066	0.0544	0.003
3	rs79514454	188004139	0.8	0.433874260405774	0.82	0.983693090035176	0.300178921042071	0.224938286978408	0.0062	0.0134	0.087	0.0144	0.0523	0.0196	0.0188	0.028	0.0025	0.04	0.0512	0.1065	0.0033	0.0464	0.0932	0.0241	0.0145	0.0053	0.0035	0.023	0.0219	0.1215	0.033	0.1064	0.0543	0.003
3	rs79895880	188007667	0.8	0.433874260405774	0.82	0.983693090035176	0.277701818572499	0.130142647632455	0.0062	0.0136	0.0875	0.0148	0.0511	0.02	0.0194	0.028	0.0028	0.0401	0.0517	0.1054	0.0036	0.0463	0.0932	0.0243	0.0153	0.0058	0.0039	0.0226	0.0225	0.1194	0.034	0.105	0.0538	0.0033
3	rs78041260	188008959	0.8	0.433874260405774	0.82	0.983693090035176	0.290185346088541	0.116419935678412	0.0062	0.0136	0.0877	0.0151	0.0507	0.0202	0.0199	0.028	0.0029	0.0402	0.0521	0.1046	0.0038	0.0459	0.093	0.0246	0.0159	0.0062	0.0042	0.0224	0.0229	0.1179	0.0345	0.1041	0.0532	0.0035
3	rs4686947	188011407	0.79	0.487570276707753	0.82	0.983693090035176	0.379622853797637	0.136574902417033	0.0063	0.0137	0.0877	0.016	0.0492	0.0211	0.0207	0.0282	0.0032	0.0404	0.0531	0.1029	0.0043	0.0455	0.0923	0.0254	0.0173	0.0068	0.0047	0.0222	0.0243	0.1153	0.034	0.103	0.0515	0.0041
3	rs4461411	188016822	0.78	0.545501786478432	0.82	0.983693090035176	0.482035755196983	0.186462995942521	0.0063	0.014	0.0886	0.0162	0.0489	0.0209	0.0211	0.0285	0.0034	0.0399	0.0523	0.1025	0.0047	0.0457	0.0924	0.0252	0.0177	0.0073	0.005	0.0224	0.0248	0.1143	0.0343	0.1022	0.0505	0.0043
3	rs78421771	188019941	0.78	0.545501786478432	0.82	0.983693090035176	0.515474331585552	0.203032100180792	0.0063	0.014	0.0886	0.0161	0.0489	0.0209	0.0211	0.0286	0.0034	0.0398	0.0522	0.1025	0.0047	0.0456	0.0924	0.0252	0.0177	0.0073	0.005	0.0226	0.0248	0.1142	0.0344	0.1022	0.0504	0.0043
3	rs114438628	188022514	0.78	0.545501786478432	0.82	0.983693090035176	0.528023409634496	0.227441694554752	0.0063	0.014	0.0886	0.0162	0.0489	0.0209	0.0211	0.0286	0.0034	0.0397	0.0521	0.1024	0.0047	0.0455	0.0925	0.0253	0.0177	0.0073	0.005	0.0226	0.0249	0.1141	0.0344	0.1022	0.0503	0.0043
3	rs113782720	188026458	0.78	0.545501786478432	0.82	0.983693090035176	0.548795016792886	0.237544541087902	0.0064	0.014	0.0887	0.0162	0.0489	0.0209	0.0212	0.0287	0.0034	0.0396	0.0521	0.1024	0.0048	0.0455	0.0925	0.0253	0.0177	0.0075	0.005	0.0223	0.0249	0.114	0.0345	0.1023	0.0503	0.0043
3	rs13060460	188042220	0.78	0.545501786478432	0.82	0.983693090035176	0.621991939114887	0.354660547799293	0.0064	0.0141	0.0887	0.0163	0.0491	0.0208	0.0213	0.029	0.0034	0.039	0.0522	0.1018	0.005	0.0451	0.0927	0.0256	0.0177	0.0077	0.0051	0.0225	0.0252	0.113	0.0347	0.1027	0.0499	0.0044
3	rs111782779	188044675	0.78	0.545501786478432	0.82	0.983693090035176	0.627873081817584	0.35766147099645	0.0064	0.0141	0.0886	0.0163	0.0492	0.0208	0.0213	0.029	0.0034	0.039	0.0523	0.1018	0.005	0.0451	0.0927	0.0256	0.0177	0.0077	0.0051	0.0225	0.0252	0.1128	0.0347	0.1027	0.0499	0.0044
3	rs6800430	188045846	0.78	0.545501786478432	0.82	0.983693090035176	0.627452160438155	0.353162798546631	0.0064	0.0142	0.0886	0.0163	0.0492	0.0208	0.0213	0.029	0.0034	0.039	0.0523	0.1018	0.005	0.045	0.0927	0.0256	0.0178	0.0077	0.0051	0.0225	0.0252	0.1128	0.0347	0.1027	0.0499	0.0044
3	rs12494557	188050534	0.78	0.545501786478432	0.82	0.983693090035176	0.640631423611341	0.37823086134123	0.0063	0.0142	0.0886	0.0165	0.0491	0.0209	0.0214	0.029	0.0034	0.039	0.0522	0.1017	0.005	0.045	0.093	0.0258	0.0178	0.0077	0.0051	0.0225	0.025	0.1128	0.0346	0.1027	0.0498	0.0043
3	rs116638289	188051336	0.78	0.545501786478432	0.82	0.983693090035176	0.644247422430337	0.399247643829929	0.0063	0.0142	0.0885	0.0165	0.0491	0.0209	0.0214	0.029	0.0034	0.039	0.0522	0.1017	0.005	0.045	0.093	0.0258	0.0178	0.0077	0.0051	0.0225	0.025	0.1127	0.0346	0.1027	0.0498	0.0043
3	rs73888223	188053856	0.78	0.545501786478432	0.82	0.983693090035176	0.646307704630371	0.424638333008418	0.0063	0.0142	0.0885	0.0165	0.0492	0.0209	0.0215	0.029	0.0034	0.039	0.0522	0.1016	0.005	0.0449	0.0932	0.0258	0.0178	0.0077	0.0051	0.0225	0.025	0.1128	0.0346	0.1027	0.0495	0.0044
3	rs73192631	188066550	0.78	0.545501786478432	0.84	0.835693000351761	0.804658999698233	0.634297213320199	0.0064	0.0142	0.0884	0.0168	0.0492	0.0212	0.0218	0.029	0.0034	0.039	0.0521	0.1012	0.005	0.0448	0.0932	0.0259	0.0179	0.0077	0.0051	0.0225	0.0251	0.1124	0.0345	0.1024	0.0491	0.0043
3	rs1403050	188069330	0.78	0.545501786478432	0.84	0.835693000351761	0.817866557095448	0.544270922024959	0.0065	0.0143	0.0883	0.0169	0.0491	0.0215	0.022	0.029	0.0034	0.039	0.052	0.101	0.0051	0.0448	0.0933	0.026	0.018	0.0077	0.0052	0.0225	0.0252	0.1121	0.0344	0.1023	0.0489	0.0042
3	rs9854691	188070212	0.77	0.607778593196603	0.84	0.835693000351761	0.692164371887925	0.328472098675182	0.0066	0.0146	0.0892	0.018	0.0501	0.0229	0.0253	0.0303	0.0037	0.0404	0.0515	0.0988	0.0051	0.0457	0.091	0.0273	0.0192	0.0071	0.0047	0.0226	0.0281	0.1054	0.0336	0.099	0.0484	0.004
3	rs16863212	188070292	0.76	0.674502615793853	0.84	0.835693000351761	0.734219622344752	0.367590092303034	0.0066	0.0146	0.0892	0.0181	0.0501	0.0231	0.0255	0.0304	0.0036	0.0405	0.0515	0.0985	0.0052	0.0458	0.0908	0.0275	0.0192	0.007	0.0046	0.0226	0.0283	0.1048	0.0336	0.0988	0.0485	0.004
3	rs17602709	188070408	0.76	0.674502615793853	0.85	0.767309033253442	0.668950664285243	0.351417719787432	0.0067	0.0145	0.0892	0.0183	0.0504	0.0235	0.0258	0.0307	0.0036	0.0407	0.0515	0.098	0.0052	0.046	0.0905	0.0279	0.0193	0.0069	0.0045	0.0227	0.0287	0.1038	0.0334	0.0985	0.0483	0.004
3	rs2030525	188074440	0.75	0.745768311887514	0.87	0.641494868499257	0.844717901379134	0.419787997705509	0.0069	0.0149	0.0889	0.0191	0.051	0.0246	0.0272	0.0311	0.0037	0.0425	0.0512	0.0966	0.0055	0.0463	0.0907	0.0287	0.0197	0.0056	0.0041	0.0227	0.0305	0.0999	0.0329	0.0963	0.048	0.0037
3	rs4686481	188082681	0.75	0.745768311887514	0.88	0.583941145430028	0.846638585311876	0.411564189709942	0.0069	0.0151	0.0887	0.019	0.0511	0.0249	0.0272	0.0312	0.0037	0.0429	0.0515	0.0965	0.0055	0.0463	0.0904	0.0284	0.0197	0.0054	0.0042	0.0229	0.0308	0.0996	0.0329	0.096	0.048	0.0037
3	rs79981125	188083337	0.75	0.745768311887514	0.88	0.583941145430028	0.847279226249538	0.419133703803598	0.007	0.0151	0.0887	0.0191	0.0511	0.025	0.0271	0.0312	0.0037	0.0429	0.0515	0.0965	0.0055	0.0463	0.0904	0.0284	0.0197	0.0054	0.0042	0.0229	0.0308	0.0996	0.0329	0.0959	0.048	0.0037
3	rs9851967	188087628	0.75	0.745768311887514	0.88	0.583941145430028	0.827198496949898	0.422932446542514	0.0071	0.0152	0.0887	0.0192	0.0508	0.0252	0.0266	0.0312	0.0038	0.0429	0.0516	0.0966	0.0055	0.0463	0.0904	0.0285	0.0198	0.0054	0.0042	0.0229	0.0307	0.0995	0.0329	0.0957	0.0481	0.0037
3	rs11707807	188088261	0.75	0.745768311887514	0.88	0.583941145430028	0.836097860558519	0.424244502495123	0.0071	0.0152	0.0887	0.0192	0.0507	0.0252	0.0266	0.0311	0.0038	0.0429	0.0517	0.0968	0.0055	0.0463	0.0904	0.0285	0.0198	0.0054	0.0042	0.0229	0.0307	0.0995	0.0329	0.0957	0.0481	0.0037
3	rs115995998	188090035	0.75	0.745768311887514	0.88	0.583941145430028	0.840004128483915	0.423982003585554	0.0071	0.0152	0.0889	0.0192	0.0507	0.0252	0.0265	0.0312	0.0038	0.0428	0.0517	0.0968	0.0055	0.0463	0.0904	0.0284	0.0197	0.0054	0.0042	0.0229	0.0308	0.0995	0.0329	0.0957	0.0482	0.0037
3	rs13327457	188098260	0.75	0.745768311887514	0.88	0.583941145430028	0.898701178274327	0.436234219458286	0.0071	0.0152	0.0889	0.0191	0.0507	0.0251	0.0264	0.0313	0.0038	0.0429	0.0518	0.0967	0.0055	0.0463	0.0904	0.0283	0.0195	0.0054	0.0042	0.023	0.0312	0.0995	0.0326	0.0958	0.0481	0.0037
3	rs11706429	188099242	0.75	0.745768311887514	0.89	0.529866637543626	0.919576305021619	0.439013747608249	0.007	0.0152	0.0889	0.0191	0.0508	0.0251	0.0264	0.0313	0.0038	0.043	0.0519	0.0967	0.0055	0.0463	0.0904	0.0283	0.0193	0.0053	0.0042	0.023	0.0313	0.0996	0.0326	0.0957	0.0481	0.0037
3	rs7626521	188101805	0.75	0.745768311887514	0.89	0.529866637543626	0.895009268546967	0.445916567275182	0.0071	0.0151	0.0887	0.0191	0.0508	0.0252	0.0264	0.0313	0.0038	0.0429	0.0518	0.0968	0.0055	0.0463	0.0904	0.0282	0.0194	0.0054	0.0042	0.0231	0.0314	0.0996	0.0326	0.0957	0.0481	0.0036
3	rs76534604	188107773	0.75	0.745768311887514	0.89	0.529866637543626	0.859168243947846	0.43478016005149	0.007	0.015	0.0887	0.0192	0.0509	0.0252	0.0265	0.0312	0.0038	0.0429	0.0518	0.0967	0.0055	0.0463	0.0905	0.0281	0.0194	0.0054	0.0041	0.0231	0.0314	0.0997	0.0326	0.0956	0.0481	0.0036
3	rs9826278	188112051	0.75	0.745768311887514	0.88	0.583941145430028	0.818103246667806	0.449911931592708	0.0071	0.0149	0.0887	0.0192	0.051	0.0254	0.0266	0.0312	0.0039	0.0429	0.0517	0.0967	0.0055	0.0464	0.0903	0.028	0.0194	0.0054	0.0041	0.0232	0.0315	0.0997	0.0325	0.0954	0.0481	0.0037
3	rs9820681	188116784	0.75	0.745768311887514	0.88	0.583941145430028	0.774665780280973	0.463431723938066	0.0071	0.0147	0.0887	0.0193	0.051	0.0253	0.0268	0.0311	0.0039	0.0429	0.0517	0.0965	0.0055	0.0464	0.0905	0.0278	0.0195	0.0054	0.004	0.0232	0.0316	0.1	0.0324	0.0952	0.0481	0.0036
3	rs115711288	188124663	0.75	0.745768311887514	0.88	0.583941145430028	0.808266147575208	0.528509301211214	0.0071	0.0146	0.0885	0.0193	0.0511	0.0253	0.027	0.0312	0.0039	0.0427	0.0516	0.0963	0.0056	0.0464	0.0907	0.0277	0.0196	0.0054	0.004	0.0234	0.0317	0.1003	0.0325	0.095	0.048	0.0035
3	rs78241692	188126496	0.75	0.745768311887514	0.88	0.583941145430028	0.813926065446048	0.49460370636102	0.0071	0.0145	0.0885	0.0192	0.0511	0.0253	0.027	0.0312	0.0039	0.0427	0.0516	0.0963	0.0056	0.0464	0.0907	0.0276	0.0196	0.0054	0.004	0.0234	0.0317	0.1003	0.0325	0.095	0.048	0.0035
3	rs114050847	188130911	0.75	0.745768311887514	0.92	0.387761932740255	0.838488530230465	0.528231375657549	0.0071	0.0145	0.0884	0.0192	0.0511	0.0253	0.0271	0.0312	0.0039	0.0427	0.0516	0.0962	0.0056	0.0464	0.0908	0.0276	0.0196	0.0054	0.004	0.0235	0.0317	0.1004	0.0326	0.0949	0.048	0.0035
3	rs13433794	188132760	0.75	0.745768311887514	0.92	0.387761932740255	0.842239770505206	0.505979680037413	0.0072	0.0145	0.0883	0.0192	0.0511	0.0253	0.0271	0.0312	0.0039	0.0426	0.0516	0.0961	0.0057	0.0464	0.0908	0.0275	0.0197	0.0054	0.004	0.0235	0.0317	0.1005	0.0326	0.0949	0.048	0.0034
3	rs13098877	188133163	0.75	0.745768311887514	0.93	0.346822133743557	0.825375997063771	0.522541977168498	0.0072	0.0145	0.0883	0.0192	0.0511	0.0253	0.0272	0.0312	0.0039	0.0426	0.0516	0.0961	0.0057	0.0463	0.0908	0.0275	0.0197	0.0054	0.004	0.0236	0.0317	0.1006	0.0327	0.0949	0.0477	0.0034
3	rs116392971	188133586	0.75	0.745768311887514	0.93	0.346822133743557	0.994156131239481	0.562403041931671	0.0072	0.0145	0.0883	0.0191	0.0511	0.0252	0.0272	0.0311	0.0039	0.0426	0.0516	0.0961	0.0057	0.0463	0.0908	0.0274	0.0196	0.0054	0.004	0.0236	0.0317	0.1008	0.0326	0.0948	0.0477	0.0034
3	rs77569578	188147303	0.74	0.82166312078733	0.92	0.387761932740255	1.0053122550423	0.424244502495123	0.007	0.014	0.0913	0.0161	0.0504	0.0231	0.0263	0.0283	0.0047	0.041	0.0507	0.0931	0.0068	0.0485	0.0938	0.0231	0.0186	0.0054	0.0045	0.0237	0.0333	0.1114	0.0314	0.0922	0.049	0.0042
3	rs7649407	188149586	0.73	0.902267913485346	0.92	0.387761932740255	0.88054982880202	0.384221615014929	0.007	0.014	0.0914	0.0161	0.0503	0.0231	0.0263	0.0283	0.0047	0.041	0.0507	0.0931	0.0069	0.0486	0.0938	0.0231	0.0186	0.0054	0.0045	0.0237	0.0333	0.1115	0.0314	0.0922	0.049	0.0042
3	rs116463716	188154279	0.73	0.902267913485346	0.92	0.387761932740255	0.920239654233382	0.390110222609675	0.0071	0.0139	0.0914	0.0161	0.0503	0.023	0.0263	0.0282	0.0049	0.041	0.0506	0.0932	0.0069	0.0488	0.0939	0.023	0.0185	0.0053	0.0046	0.0237	0.0333	0.1118	0.0314	0.0919	0.049	0.0042
3	rs10937347	188154674	0.73	0.902267913485346	0.92	0.387761932740255	0.90223496076142	0.383072416048527	0.0071	0.0139	0.0914	0.0161	0.0503	0.023	0.0262	0.0282	0.0049	0.0409	0.0506	0.0932	0.0069	0.0488	0.0939	0.023	0.0185	0.0053	0.0046	0.0237	0.0333	0.1118	0.0314	0.0919	0.049	0.0042
3	rs9858964	188155078	0.73	0.902267913485346	0.92	0.387761932740255	0.911631701087114	0.385755371084237	0.0071	0.0139	0.0914	0.0161	0.0503	0.023	0.0262	0.0282	0.0049	0.0409	0.0506	0.0932	0.0069	0.0488	0.0939	0.023	0.0185	0.0053	0.0046	0.0237	0.0333	0.1119	0.0314	0.0918	0.049	0.0042
3	rs78606996	188158496	0.73	0.902267913485346	0.92	0.387761932740255	0.925969317567412	0.383200057415867	0.0071	0.0138	0.0914	0.0162	0.0503	0.023	0.0262	0.0282	0.0049	0.0409	0.0507	0.0932	0.0068	0.0488	0.0938	0.0229	0.0185	0.0053	0.0046	0.0237	0.0334	0.1121	0.0314	0.0917	0.0492	0.0042
3	rs74886441	188165870	0.73	0.902267913485346	0.92	0.387761932740255	0.892551543112928	0.385499626947226	0.0071	0.0138	0.0914	0.0162	0.0503	0.0229	0.0261	0.0282	0.0051	0.0409	0.0507	0.0933	0.0068	0.0488	0.0938	0.0227	0.0185	0.0052	0.0045	0.0237	0.0335	0.1125	0.0314	0.0914	0.0495	0.0042
3	rs4686961	188166925	0.73	0.902267913485346	0.93	0.346822133743557	0.919327600525131	0.393706729342661	0.0071	0.0138	0.0914	0.0162	0.0502	0.0229	0.0261	0.0282	0.0051	0.0409	0.0507	0.0933	0.0068	0.0488	0.0938	0.0226	0.0184	0.0052	0.0045	0.0236	0.0335	0.1126	0.0314	0.0914	0.0496	0.0042
3	rs115107345	188169609	0.73	0.902267913485346	0.93	0.346822133743557	0.978197932266917	0.389981945165096	0.0071	0.0138	0.0915	0.016	0.0502	0.0228	0.026	0.0283	0.005	0.0407	0.0508	0.0933	0.0068	0.049	0.0939	0.0225	0.0182	0.0051	0.0045	0.0235	0.0335	0.1129	0.0316	0.0912	0.0498	0.0042
3	rs149415685	188172760	0.73	0.902267913485346	0.93	0.346822133743557	1.01919895942731	0.374674457697415	0.0072	0.0138	0.0915	0.0159	0.0503	0.0224	0.0257	0.0284	0.0049	0.0405	0.0509	0.0937	0.0067	0.0493	0.0939	0.0222	0.018	0.0048	0.0044	0.0234	0.0338	0.1137	0.0317	0.0904	0.0507	0.004
3	rs13088114	188175802	0.73	0.902267913485346	0.93	0.346822133743557	1.04283512810788	0.396281241577212	0.0073	0.0138	0.0907	0.0157	0.0506	0.0219	0.0253	0.0288	0.0047	0.0402	0.0511	0.0938	0.0065	0.0501	0.0933	0.0216	0.0177	0.0044	0.0043	0.0234	0.0345	0.1155	0.032	0.0891	0.0525	0.0038
3	rs9844575	188177187	0.73	0.902267913485346	0.93	0.346822133743557	1.02110253637481	0.394221260866929	0.0077	0.0137	0.0904	0.0155	0.0507	0.0216	0.025	0.0286	0.0047	0.0403	0.0511	0.0939	0.0064	0.0503	0.0928	0.0214	0.0175	0.0043	0.0044	0.0233	0.0346	0.1169	0.0319	0.0887	0.0533	0.0038
3	rs13100860	188181403	0.73	0.902267913485346	0.93	0.346822133743557	1.02179510386621	0.372393188269182	0.0079	0.0139	0.0901	0.0154	0.0507	0.0215	0.025	0.0283	0.0046	0.0404	0.051	0.0942	0.0061	0.0505	0.0927	0.0214	0.0174	0.0042	0.0046	0.0235	0.0349	0.1174	0.0315	0.0884	0.0537	0.0037
3	rs77304589	188181527	0.73	0.902267913485346	0.93	0.346822133743557	1.04126419671884	0.372899798325711	0.0079	0.0139	0.0901	0.0154	0.0507	0.0215	0.025	0.0283	0.0047	0.0403	0.051	0.0941	0.0061	0.0505	0.0927	0.0214	0.0174	0.0042	0.0046	0.0235	0.0349	0.1174	0.0316	0.0884	0.0537	0.0037
3	rs3732913	188181560	0.73	0.902267913485346	0.93	0.346822133743557	1.08250617670974	0.378994171821439	0.0079	0.0141	0.0901	0.0154	0.0507	0.0215	0.025	0.0283	0.0047	0.0403	0.051	0.0941	0.0061	0.0504	0.0927	0.0214	0.0174	0.0042	0.0046	0.0235	0.0349	0.1174	0.0316	0.0884	0.0536	0.0037
3	rs1365261	188184831	0.73	0.902267913485346	0.93	0.346822133743557	1.0733936768337	0.389725425379494	0.0079	0.0141	0.0899	0.0154	0.0508	0.0213	0.0247	0.0284	0.0047	0.0404	0.051	0.0939	0.006	0.0503	0.0926	0.0214	0.0174	0.0043	0.0046	0.0236	0.0351	0.1177	0.0315	0.0887	0.0537	0.0036
3	rs74977585	188189689	0.73	0.902267913485346	0.93	0.346822133743557	1.09707887920596	0.391650463483023	0.0078	0.0141	0.0897	0.0155	0.0511	0.0214	0.0247	0.0284	0.0047	0.0405	0.0509	0.0941	0.0059	0.0502	0.0924	0.0211	0.0174	0.0042	0.0046	0.0238	0.0352	0.1178	0.0315	0.0886	0.0536	0.0036
3	rs77093915	188191793	0.73	0.902267913485346	0.93	0.346822133743557	1.10216196862007	0.393706729342661	0.0078	0.0141	0.0897	0.0155	0.0512	0.0214	0.0247	0.0284	0.0047	0.0405	0.0508	0.0941	0.0059	0.0502	0.0924	0.021	0.0174	0.0042	0.0046	0.0238	0.0352	0.1178	0.0316	0.0886	0.0537	0.0036
3	rs6444296	188194275	0.73	0.902267913485346	0.93	0.346822133743557	1.00806616628326	0.371254024932243	0.0077	0.0141	0.0897	0.0156	0.0512	0.0217	0.0247	0.0283	0.0047	0.0406	0.0509	0.0942	0.0059	0.0502	0.0923	0.021	0.0174	0.0042	0.0046	0.0238	0.0347	0.1181	0.0317	0.0885	0.0537	0.0036
3	rs919079	188197515	0.73	0.902267913485346	0.93	0.346822133743557	0.869750246864768	0.322381424346669	0.0076	0.014	0.0898	0.0156	0.0513	0.0216	0.0246	0.0283	0.0046	0.0407	0.0513	0.0942	0.0056	0.0505	0.0926	0.0212	0.0173	0.0041	0.0046	0.0239	0.0336	0.1182	0.0317	0.0889	0.0537	0.0035
3	rs1974968	188200897	0.73	0.902267913485346	0.93	0.346822133743557	0.865300736265629	0.318501041760164	0.0076	0.014	0.0896	0.0156	0.0514	0.0216	0.0245	0.0282	0.0046	0.0407	0.0513	0.0944	0.0056	0.0504	0.0925	0.0212	0.0174	0.004	0.0046	0.0239	0.0334	0.1181	0.0317	0.0892	0.0537	0.0035
3	rs59285533	188202323	0.74	0.82166312078733	0.93	0.346822133743557	0.799261334377028	0.295160234647221	0.0074	0.0137	0.0899	0.0155	0.0513	0.0204	0.0237	0.0276	0.004	0.0409	0.0512	0.0955	0.005	0.051	0.0931	0.0207	0.0174	0.0035	0.0041	0.0245	0.0332	0.1207	0.0327	0.088	0.0542	0.0032
3	rs62289632	188203150	0.74	0.82166312078733	0.93	0.346822133743557	0.817945450350271	0.316203641319812	0.0072	0.0136	0.0902	0.0154	0.0516	0.0194	0.0231	0.0275	0.0037	0.0409	0.0511	0.0962	0.0046	0.0512	0.0934	0.0205	0.0173	0.0033	0.0039	0.025	0.0328	0.1224	0.0335	0.0872	0.0546	0.003
3	rs4686964	188205217	0.74	0.82166312078733	0.93	0.346822133743557	0.735801088023228	0.378103684830662	0.0073	0.0134	0.0904	0.0153	0.0515	0.0189	0.0227	0.0273	0.0034	0.0408	0.0511	0.0966	0.0044	0.0514	0.0936	0.0204	0.0172	0.0032	0.0038	0.0254	0.0327	0.1236	0.0341	0.0866	0.055	0.0029
3	rs114317853	188206062	0.74	0.82166312078733	0.93	0.346822133743557	0.699809068252179	0.348556194043495	0.0073	0.0134	0.0901	0.0155	0.0519	0.0187	0.0225	0.027	0.0033	0.0413	0.0512	0.0967	0.0042	0.0514	0.0943	0.0201	0.0172	0.003	0.0037	0.0255	0.0323	0.1237	0.0343	0.0868	0.0549	0.0028
3	rs7638476	188206259	0.74	0.82166312078733	0.93	0.346822133743557	0.677931926263749	0.352040677913651	0.0073	0.0134	0.09	0.0156	0.0519	0.0186	0.0224	0.027	0.0033	0.0414	0.0513	0.0967	0.0042	0.0514	0.0945	0.02	0.0172	0.003	0.0037	0.0255	0.0322	0.1238	0.0343	0.0868	0.0548	0.0028
3	rs2162261	188206842	0.74	0.82166312078733	0.93	0.346822133743557	0.679458277790044	0.354410797068161	0.0073	0.0134	0.0898	0.0158	0.0526	0.0185	0.0223	0.027	0.0032	0.0415	0.0519	0.0962	0.004	0.0516	0.0948	0.0196	0.017	0.0028	0.0036	0.0255	0.0322	0.1239	0.0344	0.0869	0.0545	0.0027
3	rs4541397	188210104	0.74	0.82166312078733	0.93	0.346822133743557	0.66174704438727	0.384604894468253	0.0072	0.0135	0.09	0.0158	0.0532	0.0183	0.0221	0.0266	0.003	0.0421	0.052	0.0946	0.004	0.0521	0.0949	0.019	0.0167	0.0026	0.0034	0.0255	0.0325	0.1242	0.035	0.0879	0.054	0.003
3	rs12488120	188212530	0.74	0.82166312078733	0.93	0.346822133743557	0.622760646768627	0.364062267821493	0.0072	0.0135	0.0903	0.0157	0.0532	0.0183	0.022	0.0264	0.003	0.0414	0.0521	0.0945	0.0041	0.0521	0.095	0.019	0.0168	0.0026	0.0034	0.0255	0.0323	0.1247	0.0351	0.0882	0.0539	0.0031
3	rs7627838	188215117	0.74	0.82166312078733	0.93	0.346822133743557	0.62129349149295	0.372646469071057	0.007	0.0135	0.09	0.0157	0.0532	0.0185	0.022	0.0264	0.003	0.0414	0.052	0.0948	0.0042	0.052	0.0949	0.0188	0.0169	0.0027	0.0033	0.0255	0.0326	0.1249	0.0351	0.0881	0.0538	0.0031
3	rs115685780	188216974	0.74	0.82166312078733	0.93	0.346822133743557	0.60456997829723	0.370242261259299	0.007	0.0135	0.0899	0.0157	0.0532	0.0186	0.022	0.0263	0.003	0.0414	0.052	0.0949	0.0043	0.052	0.0949	0.0187	0.0169	0.0027	0.0033	0.0256	0.0326	0.125	0.0351	0.088	0.0538	0.0031
3	rs4686966	188218547	0.74	0.82166312078733	0.93	0.346822133743557	0.57215985922919	0.380776902725639	0.0071	0.0135	0.0898	0.0156	0.0531	0.0187	0.0219	0.0263	0.003	0.0414	0.052	0.0948	0.0043	0.052	0.0947	0.0187	0.0169	0.0027	0.0033	0.0256	0.0326	0.1253	0.0352	0.088	0.0538	0.0031
3	rs4333076	188221589	0.74	0.82166312078733	0.93	0.346822133743557	0.568736643446142	0.416780537619058	0.0071	0.0134	0.0895	0.0156	0.054	0.0187	0.0215	0.0263	0.0028	0.0414	0.0519	0.0947	0.0044	0.0519	0.0947	0.0185	0.0168	0.0027	0.0033	0.0257	0.0329	0.1258	0.0352	0.088	0.0536	0.0031
3	rs1426268	188223752	0.74	0.82166312078733	0.93	0.346822133743557	0.560653347694029	0.41247575970419	0.0071	0.0132	0.0894	0.0156	0.054	0.0187	0.0215	0.0264	0.0028	0.0413	0.052	0.0948	0.0044	0.0519	0.0945	0.0185	0.0168	0.0027	0.0033	0.0257	0.0329	0.1258	0.0353	0.088	0.0536	0.0031
3	rs9821365	188229424	0.75	0.745768311887514	0.93	0.346822133743557	0.589419415377806	0.465179505784026	0.0072	0.0133	0.088	0.0157	0.0542	0.0184	0.0211	0.0266	0.0032	0.041	0.053	0.0952	0.0047	0.0522	0.0933	0.0188	0.0163	0.0026	0.0034	0.0258	0.0328	0.1259	0.0355	0.0882	0.0538	0.0031
3	rs80020079	188231633	0.75	0.745768311887514	0.93	0.346822133743557	0.83347149364212	0.566357846757631	0.0073	0.0133	0.087	0.016	0.0547	0.0178	0.0201	0.0262	0.0034	0.0415	0.0546	0.0953	0.0049	0.0524	0.0921	0.0193	0.0157	0.0027	0.0035	0.0262	0.0334	0.1256	0.0357	0.0881	0.0536	0.003
3	rs9879731	188232893	0.75	0.745768311887514	0.93	0.346822133743557	0.977857738041825	0.628494060272128	0.0073	0.0134	0.0866	0.0162	0.0548	0.0175	0.0198	0.0263	0.0036	0.0417	0.055	0.095	0.005	0.0525	0.0915	0.0196	0.0154	0.0028	0.0036	0.0264	0.0336	0.1252	0.036	0.0881	0.0535	0.0029
3	rs6807897	188233404	0.75	0.745768311887514	0.93	0.346822133743557	1.03385885181475	0.652657805502053	0.0074	0.0134	0.0863	0.0162	0.0548	0.0174	0.0197	0.0263	0.0038	0.0417	0.0551	0.095	0.005	0.0525	0.0912	0.0197	0.0153	0.0028	0.0036	0.0264	0.0337	0.1251	0.0361	0.0882	0.0535	0.0029
3	rs2162260	188234682	0.75	0.745768311887514	0.93	0.346822133743557	1.0939623251448	0.682046736944518	0.0076	0.0135	0.0862	0.0163	0.0549	0.0174	0.0192	0.0262	0.004	0.0417	0.0551	0.0949	0.0051	0.0525	0.0908	0.0197	0.0152	0.0029	0.0037	0.0265	0.0338	0.1249	0.0362	0.0884	0.0534	0.003
3	rs9824457	188234929	0.75	0.745768311887514	0.93	0.346822133743557	1.12411652586681	0.686036731509902	0.0077	0.0135	0.0859	0.0162	0.0549	0.0174	0.0192	0.0263	0.004	0.0417	0.055	0.0949	0.0052	0.0526	0.0908	0.0197	0.0151	0.0029	0.0038	0.0265	0.0338	0.1251	0.0362	0.0884	0.0534	0.003
3	rs6806402	188237881	0.75	0.745768311887514	0.93	0.346822133743557	1.26710171349315	0.767510049386105	0.0078	0.0136	0.0851	0.0162	0.0552	0.0172	0.0192	0.0261	0.0041	0.042	0.055	0.0945	0.0053	0.053	0.0899	0.0196	0.0151	0.0029	0.0039	0.0265	0.0337	0.125	0.0367	0.0887	0.0537	0.003
3	rs66886767	188241793	0.75	0.745768311887514	0.93	0.346822133743557	2.81380265561667	1.56627269138711	0.0102	0.0158	0.0786	0.0166	0.0592	0.0173	0.0198	0.0275	0.0051	0.042	0.0558	0.093	0.0061	0.0562	0.0835	0.0184	0.0143	0.0036	0.0052	0.0258	0.0355	0.1174	0.037	0.0908	0.0549	0.0033
3	rs36119444	188244532	0.75	0.745768311887514	0.93	0.346822133743557	2.89017910739535	1.59728665012811	0.0102	0.0159	0.0781	0.0167	0.0596	0.0173	0.02	0.0275	0.0051	0.042	0.0558	0.0932	0.0061	0.0561	0.0832	0.0184	0.0143	0.0036	0.0053	0.0257	0.0356	0.1174	0.0369	0.0909	0.055	0.0034
3	rs35551130	188244642	0.75	0.745768311887514	0.93	0.346822133743557	2.90377885258415	1.61569635886575	0.0102	0.0159	0.0778	0.0167	0.0598	0.0173	0.0201	0.0275	0.0051	0.042	0.0558	0.0932	0.0061	0.0561	0.0832	0.0184	0.0143	0.0036	0.0053	0.0257	0.0356	0.1174	0.0369	0.0909	0.055	0.0034
3	rs13080305	188248020	0.75	0.745768311887514	0.92	0.387761932740255	2.92690405084171	1.63971174885318	0.0102	0.0159	0.078	0.0167	0.0598	0.0173	0.0201	0.0275	0.0051	0.0421	0.056	0.0929	0.0061	0.0561	0.0831	0.0184	0.0143	0.0036	0.0053	0.0257	0.0356	0.1175	0.0369	0.0909	0.0549	0.0033
3	rs73194443	188258499	0.75	0.745768311887514	0.92	0.387761932740255	3.09688549953464	1.67216469817047	0.0103	0.0157	0.0777	0.0167	0.0599	0.0173	0.0201	0.0276	0.0051	0.0422	0.0567	0.0929	0.0059	0.0562	0.0829	0.0184	0.0143	0.0037	0.0052	0.0257	0.0357	0.1175	0.0369	0.0908	0.0547	0.0033
3	rs1515431	188258924	0.75	0.745768311887514	0.92	0.387761932740255	3.09688549953464	1.6739121854933	0.0103	0.0157	0.0777	0.0167	0.0599	0.0173	0.0201	0.0276	0.0051	0.0422	0.0567	0.0929	0.0059	0.0562	0.0829	0.0184	0.0143	0.0037	0.0052	0.0257	0.0357	0.1175	0.0369	0.0908	0.0547	0.0032
3	rs13079506	188260747	0.75	0.745768311887514	0.92	0.387761932740255	3.11343721819214	1.66814651755501	0.0103	0.0157	0.0778	0.0167	0.0601	0.0173	0.0201	0.0276	0.0051	0.0422	0.057	0.0929	0.0058	0.0562	0.0827	0.0184	0.0143	0.0037	0.0052	0.0256	0.0357	0.1174	0.0369	0.0908	0.0547	0.0032
3	rs56015018	188261844	0.75	0.745768311887514	0.92	0.387761932740255	3.11343721819214	1.66797184699038	0.0103	0.0157	0.0778	0.0167	0.0601	0.0173	0.0201	0.0276	0.0051	0.0422	0.057	0.0929	0.0058	0.0562	0.0827	0.0184	0.0143	0.0037	0.0052	0.0256	0.0357	0.1174	0.0369	0.0908	0.0547	0.0032
3	rs112905302	188264446	0.75	0.745768311887514	0.92	0.387761932740255	3.116495698155	1.64755445484435	0.0103	0.0157	0.0777	0.0167	0.0603	0.0173	0.0201	0.0276	0.0051	0.0422	0.0571	0.0929	0.0057	0.0562	0.0827	0.0184	0.0143	0.0037	0.0052	0.0255	0.0357	0.1174	0.0369	0.0909	0.0547	0.0032
3	rs111877123	188265000	0.75	0.745768311887514	0.92	0.387761932740255	3.12631415243329	1.63831808393538	0.0103	0.0157	0.0777	0.0167	0.0604	0.0173	0.0201	0.0276	0.0051	0.0421	0.0572	0.0929	0.0056	0.0562	0.0827	0.0184	0.0143	0.0037	0.0052	0.0257	0.0358	0.1172	0.0368	0.0909	0.0546	0.0032
3	rs114807293	188265377	0.75	0.745768311887514	0.93	0.346822133743557	3.12873825375593	1.63884068722264	0.0103	0.0157	0.0776	0.0167	0.0604	0.0173	0.0201	0.0276	0.0051	0.0421	0.0572	0.0929	0.0056	0.0562	0.0826	0.0184	0.0143	0.0037	0.0052	0.0257	0.0358	0.1172	0.0368	0.0909	0.0546	0.0032
3	rs1963378	188265563	0.75	0.745768311887514	0.94	0.308944172156586	3.13026954335806	1.63831808393538	0.0103	0.0157	0.0776	0.0167	0.0604	0.0173	0.0201	0.0276	0.0051	0.0421	0.0572	0.0929	0.0056	0.0562	0.0826	0.0184	0.0143	0.0037	0.0052	0.0257	0.0358	0.1172	0.0368	0.0909	0.0546	0.0032
3	rs9863597	188265709	0.75	0.745768311887514	0.94	0.308944172156586	3.13103526890669	1.63814388845699	0.0103	0.0157	0.0776	0.0167	0.0604	0.0173	0.0201	0.0276	0.0051	0.0421	0.0572	0.0929	0.0056	0.0562	0.0826	0.0184	0.0143	0.0037	0.0052	0.0257	0.0358	0.1172	0.0368	0.0909	0.0546	0.0032
3	rs76655914	188267332	0.75	0.745768311887514	0.94	0.308944172156586	3.13180104827324	1.64389382037067	0.0103	0.0157	0.0776	0.0167	0.0605	0.0173	0.0201	0.0277	0.0051	0.0421	0.0572	0.0929	0.0056	0.0562	0.0826	0.0184	0.0143	0.0037	0.0052	0.0257	0.0358	0.1172	0.0368	0.0909	0.0546	0.0032
3	rs116462064	188269857	0.75	0.745768311887514	0.94	0.308944172156586	3.15428780471343	1.65278606596486	0.0103	0.0157	0.0776	0.0168	0.0605	0.0171	0.0202	0.0277	0.0051	0.0421	0.0572	0.0929	0.0056	0.0562	0.0826	0.0184	0.0144	0.0037	0.0052	0.0257	0.0358	0.1172	0.0368	0.0909	0.0546	0.0032
3	rs75934124	188270492	0.75	0.745768311887514	0.94	0.308944172156586	3.14508309778253	1.63431229932888	0.0103	0.0157	0.0776	0.0168	0.0605	0.0171	0.0202	0.0276	0.0051	0.0421	0.0572	0.0929	0.0056	0.0562	0.0826	0.0184	0.0144	0.0037	0.0052	0.0257	0.0357	0.1172	0.0368	0.0911	0.0544	0.0032
3	rs726711	188273943	0.75	0.745768311887514	0.94	0.308944172156586	3.08874631527976	1.5969396085809	0.0103	0.0157	0.0776	0.0168	0.0604	0.0171	0.0202	0.0277	0.0051	0.042	0.0572	0.0929	0.0056	0.0563	0.0826	0.0184	0.0144	0.0037	0.0052	0.0257	0.0358	0.1172	0.0368	0.0912	0.0544	0.0032
3	rs13065981	188278848	0.75	0.745768311887514	0.94	0.308944172156586	2.9952157606813	1.5616028027404	0.0103	0.0157	0.0776	0.0168	0.0605	0.0172	0.0204	0.0277	0.0051	0.042	0.0572	0.0927	0.0056	0.0562	0.0825	0.0184	0.0144	0.0037	0.0051	0.0257	0.0357	0.1173	0.0368	0.0912	0.0544	0.0032
3	rs77159850	188279805	0.75	0.745768311887514	0.95	0.274028283204826	2.98073641906658	1.54950581088849	0.0103	0.0156	0.0776	0.0168	0.0605	0.0172	0.0204	0.0277	0.0051	0.042	0.0572	0.0927	0.0056	0.0562	0.0825	0.0184	0.0144	0.0037	0.0051	0.0257	0.0357	0.1173	0.0368	0.0912	0.0543	0.0032
3	rs4591495	188287765	0.75	0.745768311887514	1	0.139999700676332	2.7967484116762	1.45498170762842	0.0097	0.0157	0.0775	0.0173	0.0607	0.0174	0.021	0.028	0.0051	0.0415	0.0567	0.0926	0.0056	0.0562	0.0822	0.0187	0.0146	0.0038	0.0051	0.0257	0.0357	0.1165	0.0367	0.0914	0.0541	0.0033
3	rs10937355	188289697	0.76	0.674502615793853	0.99	0.161794913519683	2.40511308504282	1.41573987923781	0.0098	0.0155	0.0762	0.0176	0.0605	0.0178	0.0215	0.0279	0.0052	0.0427	0.0563	0.0932	0.0057	0.0561	0.0816	0.0191	0.0149	0.0039	0.0048	0.0257	0.0357	0.1158	0.0366	0.0915	0.0538	0.0035
3	rs35471194	188290561	0.76	0.674502615793853	1	0.139999700676332	2.39227491401368	1.40995379192768	0.0098	0.0155	0.076	0.0176	0.0605	0.0177	0.0214	0.0279	0.0052	0.0429	0.0562	0.0933	0.0058	0.056	0.0815	0.0191	0.0149	0.0039	0.0047	0.0256	0.0357	0.116	0.0366	0.0915	0.0537	0.0035
3	rs80164046	188291132	0.76	0.674502615793853	1	0.139999700676332	2.40947591543209	1.40417159090702	0.0098	0.0155	0.0759	0.0176	0.0605	0.0178	0.0214	0.0279	0.0052	0.0428	0.0561	0.0933	0.0058	0.056	0.0815	0.0191	0.0149	0.004	0.0047	0.0256	0.0357	0.1159	0.0365	0.0915	0.0537	0.0036
3	rs10937356	188292489	0.76	0.674502615793853	1	0.139999700676332	1.79171258228132	1.45446874256338	0.0103	0.0156	0.0748	0.0184	0.0611	0.0183	0.0225	0.0281	0.0055	0.0428	0.0551	0.0928	0.006	0.0555	0.0808	0.0192	0.0157	0.0045	0.0049	0.0253	0.0346	0.1154	0.0359	0.0916	0.0533	0.0044
3	rs57801260	188293338	0.76	0.674502615793853	1	0.139999700676332	1.57018118219656	1.27982685451795	0.0104	0.0151	0.0744	0.019	0.062	0.0192	0.0236	0.0281	0.0055	0.0424	0.0543	0.0922	0.0057	0.055	0.0807	0.0199	0.0167	0.0049	0.0048	0.0252	0.0346	0.1143	0.0352	0.0913	0.0529	0.0045
3	rs9863582	188295759	0.77	0.607778593196603	1	0.139999700676332	0.911053534219383	1.12685074050337	0.0103	0.014	0.0708	0.0206	0.0643	0.0219	0.0263	0.0284	0.0056	0.0426	0.0499	0.0896	0.0057	0.0549	0.0792	0.0213	0.0191	0.0057	0.0046	0.0249	0.0346	0.115	0.0342	0.0922	0.051	0.0054
3	rs74335377	188296972	0.77	0.607778593196603	1	0.139999700676332	0.850164663494263	0.98795545743245	0.0104	0.0135	0.07	0.0213	0.0638	0.0236	0.0276	0.0287	0.0055	0.0417	0.0485	0.0887	0.0053	0.0545	0.0785	0.0216	0.0199	0.0057	0.0043	0.025	0.0345	0.1164	0.0334	0.0934	0.0508	0.0052
3	rs7615508	188297155	0.77	0.607778593196603	1	0.139999700676332	0.860457757455023	0.94851939478216	0.0104	0.0134	0.07	0.0217	0.0637	0.0237	0.0278	0.0287	0.0055	0.0416	0.0483	0.0885	0.0053	0.0545	0.0783	0.0216	0.0201	0.0057	0.0043	0.025	0.0345	0.1166	0.0333	0.0937	0.0507	0.0052
3	rs6444304	188299819	0.77	0.607778593196603	1	0.139999700676332	0.789367581831457	0.839606877856974	0.0108	0.013	0.0694	0.0221	0.0633	0.0248	0.0287	0.0288	0.0055	0.0413	0.0471	0.0878	0.0053	0.0541	0.0769	0.0216	0.021	0.0057	0.0043	0.0252	0.0346	0.1178	0.0323	0.0951	0.0504	0.0052
3	rs62291679	188300837	0.77	0.607778593196603	1	0.139999700676332	0.772201518176396	0.834048433661541	0.0108	0.013	0.0696	0.0221	0.0632	0.0248	0.0287	0.0287	0.0055	0.0413	0.0471	0.0877	0.0053	0.0541	0.077	0.0216	0.0211	0.0057	0.0043	0.0252	0.0345	0.1179	0.0323	0.0954	0.0504	0.005
3	rs34094275	188300949	0.77	0.607778593196603	1	0.139999700676332	0.769049182928149	0.826957224714608	0.0108	0.013	0.0696	0.0221	0.0632	0.0248	0.0287	0.0287	0.0055	0.0412	0.0471	0.0878	0.0054	0.0541	0.0771	0.0216	0.0211	0.0057	0.0043	0.0251	0.0345	0.1179	0.0322	0.0954	0.0504	0.005
3	rs58139992	188300995	0.77	0.607778593196603	1	0.139999700676332	0.768434748711073	0.815115679884186	0.0108	0.013	0.0696	0.0221	0.0632	0.0248	0.0287	0.0287	0.0055	0.0412	0.047	0.0878	0.0054	0.0542	0.0771	0.0217	0.0211	0.0057	0.0043	0.0251	0.0345	0.1179	0.0322	0.0954	0.0504	0.005
3	rs75439338	188302094	0.78	0.545501786478432	1	0.139999700676332	0.751317794057866	0.815269235552808	0.0108	0.013	0.0696	0.022	0.0631	0.0248	0.0287	0.0286	0.0055	0.041	0.047	0.0875	0.0054	0.0543	0.0772	0.0219	0.0211	0.0057	0.0044	0.025	0.0345	0.1178	0.0321	0.0957	0.0504	0.005
3	rs73056712	188303814	0.78	0.545501786478432	1	0.139999700676332	0.693925203506471	0.794289412071181	0.0107	0.013	0.0697	0.0218	0.063	0.0249	0.0288	0.0287	0.0055	0.0411	0.0467	0.0871	0.0054	0.0544	0.0773	0.0224	0.0212	0.0058	0.0044	0.0248	0.0344	0.1179	0.0318	0.0961	0.0504	0.0051
3	rs4407399	188304448	0.78	0.545501786478432	1.01	0.120454976543865	0.703202322096181	0.774793909682599	0.0107	0.013	0.0697	0.0217	0.0629	0.0248	0.0288	0.0287	0.0055	0.0411	0.0466	0.0872	0.0054	0.0547	0.0774	0.0224	0.0212	0.0056	0.0044	0.0248	0.0344	0.1178	0.0318	0.0961	0.0504	0.0052
3	rs6780658	188305629	0.78	0.545501786478432	1.01	0.120454976543865	0.744109427507619	0.780418644538188	0.0107	0.013	0.0697	0.0216	0.0629	0.0249	0.0289	0.0287	0.0055	0.0412	0.0463	0.0871	0.0054	0.0547	0.0773	0.0226	0.0211	0.0056	0.0044	0.0247	0.0345	0.1176	0.0316	0.0963	0.0504	0.0053
3	rs73888851	188311951	0.78	0.545501786478432	1.01	0.120454976543865	0.755504986729442	0.76569140931625	0.0106	0.013	0.0696	0.0214	0.0627	0.0251	0.0289	0.0287	0.0055	0.0415	0.046	0.0871	0.0053	0.0546	0.0773	0.0228	0.0211	0.0056	0.0043	0.0249	0.0346	0.1177	0.0315	0.0965	0.0503	0.0053
3	rs77871435	188312103	0.78	0.545501786478432	1.01	0.120454976543865	0.750101617615839	0.762359664091457	0.0106	0.013	0.0696	0.0214	0.0627	0.0251	0.0289	0.0287	0.0055	0.0415	0.046	0.0871	0.0053	0.0543	0.0775	0.0228	0.0211	0.0056	0.0043	0.0249	0.0346	0.1177	0.0315	0.0966	0.0503	0.0053
3	rs1515428	188316209	0.78	0.545501786478432	1.01	0.120454976543865	0.747823617157255	0.758426214163111	0.0105	0.013	0.0695	0.0213	0.0626	0.0252	0.0289	0.0288	0.0055	0.0416	0.0459	0.0871	0.0053	0.0543	0.0775	0.0228	0.0211	0.0056	0.0043	0.0249	0.0346	0.1179	0.0314	0.0966	0.0503	0.0053
3	rs7615767	188323593	0.81	0.384295662080596	1.01	0.120454976543865	0.742822730206282	0.592083588769564	0.0091	0.0126	0.0722	0.0213	0.062	0.0258	0.0293	0.0285	0.0043	0.04	0.0451	0.0892	0.0045	0.0515	0.0788	0.0231	0.0213	0.0047	0.0034	0.025	0.0347	0.1178	0.0326	0.0988	0.0519	0.0044
3	rs76245582	188323661	0.81	0.384295662080596	1.01	0.120454976543865	0.743958000544699	0.600241607682348	0.0091	0.0126	0.0722	0.0213	0.062	0.0259	0.0293	0.0285	0.0043	0.04	0.0451	0.0892	0.0045	0.0516	0.0786	0.0231	0.0213	0.0047	0.0034	0.025	0.0347	0.1178	0.0326	0.0988	0.0519	0.0044
3	rs66979134	188325245	0.81	0.384295662080596	1.02	0.103026239636585	0.808737157731046	0.582101722762819	0.0086	0.0123	0.0733	0.0213	0.0621	0.0261	0.0294	0.0285	0.0038	0.0399	0.0443	0.0901	0.0041	0.0514	0.0791	0.0231	0.0213	0.0043	0.003	0.0251	0.0344	0.118	0.0328	0.0994	0.0523	0.004
3	rs9856723	188325724	0.81	0.384295662080596	1.03	0.0875760293110768	0.848160444501326	0.593084011794662	0.0084	0.0122	0.0739	0.0212	0.0621	0.0261	0.0294	0.0286	0.0036	0.0397	0.0441	0.0903	0.004	0.0513	0.0793	0.0231	0.0213	0.0042	0.0029	0.0251	0.0343	0.1179	0.0327	0.0996	0.0527	0.0039
3	rs1059380	188327461	0.81	0.384295662080596	1.04	0.0739648219953096	1.09129380811898	0.651488453204774	0.0076	0.0122	0.0742	0.0214	0.0626	0.0272	0.0291	0.0287	0.0027	0.0394	0.0435	0.0932	0.0034	0.0487	0.08	0.0239	0.0207	0.0036	0.0021	0.0247	0.0339	0.1196	0.0318	0.1007	0.0535	0.0035
3	rs7645635	188327555	0.81	0.384295662080596	1.04	0.0739648219953096	1.16324408093294	0.6599771832724	0.0076	0.0121	0.0743	0.0214	0.0626	0.0272	0.029	0.0287	0.0027	0.0393	0.0437	0.0934	0.0034	0.0484	0.0802	0.0238	0.0206	0.0035	0.0021	0.0246	0.0338	0.1199	0.0317	0.1007	0.0536	0.0034
3	rs3732909	188327683	0.81	0.384295662080596	1.03	0.0875760293110768	0.970216232377784	0.588228611350256	0.0076	0.012	0.0745	0.0213	0.0624	0.0273	0.0288	0.0287	0.0027	0.0393	0.044	0.0937	0.0034	0.0481	0.0805	0.0239	0.0205	0.0035	0.0021	0.0245	0.0337	0.12	0.0318	0.1007	0.0537	0.0034
3	rs11928230	188329037	0.81	0.384295662080596	1.03	0.0875760293110768	1.3787066000711	0.888408697242762	0.0074	0.0106	0.0757	0.0204	0.063	0.0257	0.0272	0.0283	0.0022	0.0385	0.0455	0.0974	0.0032	0.0475	0.0825	0.0223	0.0187	0.0029	0.002	0.0236	0.034	0.123	0.0307	0.1022	0.0548	0.0029
3	rs9824282	188329858	0.81	0.384295662080596	1.03	0.0875760293110768	1.09049376019329	0.82480155043396	0.0074	0.0104	0.0759	0.0202	0.0629	0.0254	0.0269	0.0283	0.0022	0.0386	0.0457	0.0981	0.0032	0.0475	0.0828	0.0221	0.0184	0.0028	0.002	0.0235	0.0341	0.1233	0.0306	0.1024	0.055	0.0028
3	rs12630069	188337267	0.82	0.338707801994422	1.03	0.0875760293110768	1.11477604755807	0.854776922006558	0.0072	0.0102	0.0761	0.0199	0.0624	0.025	0.0262	0.0283	0.002	0.0385	0.0462	0.0998	0.003	0.0475	0.0829	0.022	0.0179	0.0023	0.0018	0.0233	0.0343	0.1246	0.03	0.1039	0.0549	0.0026
3	rs115333410	188337360	0.82	0.338707801994422	1.03	0.0875760293110768	1.1208797881667	0.836209135859009	0.0072	0.0102	0.0761	0.0199	0.0624	0.025	0.0262	0.0283	0.002	0.0385	0.0462	0.0998	0.003	0.0475	0.0829	0.022	0.0179	0.0023	0.0018	0.0233	0.0343	0.1246	0.03	0.1039	0.0549	0.0026
3	rs61328215	188351063	0.82	0.338707801994422	1.03	0.0875760293110768	1.0568409232455	0.918680252081445	0.0071	0.0102	0.0766	0.0198	0.0625	0.025	0.0263	0.0281	0.002	0.0383	0.0465	0.1	0.003	0.0473	0.083	0.0221	0.0177	0.0022	0.0018	0.0234	0.0342	0.1249	0.0299	0.1039	0.0548	0.0025
3	rs721397	188352914	0.82	0.338707801994422	1.05	0.0620520515513756	1.00686095221996	0.818187950514762	0.0071	0.0102	0.0767	0.0198	0.0625	0.025	0.0263	0.0281	0.002	0.0384	0.0465	0.0995	0.003	0.0473	0.083	0.0221	0.0177	0.0022	0.0018	0.0234	0.0342	0.1249	0.0299	0.1039	0.0548	0.0025
3	rs73196707	188353467	0.82	0.338707801994422	1.06	0.0516972356607989	1.01272034957114	0.846565716676542	0.0071	0.0102	0.0768	0.0198	0.0626	0.025	0.0263	0.0281	0.002	0.0384	0.0465	0.0995	0.003	0.0473	0.083	0.0221	0.0177	0.0022	0.0018	0.0234	0.0343	0.1251	0.0299	0.1039	0.0547	0.0025
3	rs10937361	188359436	0.82	0.338707801994422	1.06	0.0516972356607989	1.16060098186998	1.07097955879912	0.0069	0.0097	0.0767	0.0196	0.0626	0.0248	0.0258	0.0278	0.002	0.0385	0.0466	0.0995	0.003	0.0475	0.0835	0.0217	0.0174	0.0021	0.0018	0.0233	0.035	0.126	0.0301	0.1042	0.0545	0.0026
3	rs17669928	188360043	0.82	0.338707801994422	1.06	0.0516972356607989	1.16215009862794	1.0305955280823	0.0069	0.0096	0.0767	0.0196	0.0625	0.0248	0.0257	0.0277	0.002	0.0385	0.0466	0.0996	0.003	0.0475	0.0836	0.0217	0.0173	0.0021	0.0018	0.0232	0.0349	0.1263	0.0301	0.1044	0.0544	0.0026
3	rs78444568	188361330	0.83	0.29697514221559	1.07	0.0427611820736564	1.17530449333882	0.9836468517121	0.0069	0.0096	0.0767	0.0195	0.0624	0.0247	0.0256	0.0276	0.002	0.0385	0.0464	0.1001	0.003	0.0475	0.0837	0.0216	0.0171	0.0021	0.0018	0.0232	0.035	0.1266	0.0301	0.1046	0.0542	0.0026
3	rs6764466	188364893	0.83	0.29697514221559	1.07	0.0427611820736564	1.19994005766941	1.05010483986247	0.0067	0.0094	0.0767	0.0193	0.062	0.0244	0.0251	0.0273	0.002	0.0385	0.046	0.1015	0.0031	0.0477	0.084	0.0212	0.0166	0.0023	0.0017	0.0231	0.0353	0.1274	0.0302	0.1052	0.0537	0.0027
3	rs6767015	188370968	0.83	0.29697514221559	1.07	0.0427611820736564	1.13222452122897	0.888408697242762	0.0067	0.0095	0.0766	0.0192	0.0621	0.0244	0.0251	0.0272	0.002	0.0384	0.0459	0.1016	0.0031	0.0476	0.084	0.0212	0.0166	0.0025	0.0017	0.0232	0.0353	0.1276	0.0302	0.1053	0.0538	0.0027
3	rs146448033	188371617	0.83	0.29697514221559	1.07	0.0427611820736564	1.09147162834742	0.777073152886442	0.0067	0.0095	0.0765	0.0192	0.0621	0.0244	0.0251	0.0272	0.002	0.0383	0.0458	0.1016	0.0032	0.0476	0.084	0.0211	0.0165	0.0026	0.0017	0.0232	0.0352	0.1276	0.0302	0.1053	0.0539	0.0027
3	rs1473970	188371857	0.83	0.29697514221559	1.07	0.0427611820736564	1.07109831458299	0.70621383373632	0.0067	0.0095	0.0765	0.0192	0.0621	0.0244	0.0251	0.0272	0.002	0.0383	0.0458	0.1016	0.0032	0.0476	0.084	0.0211	0.0166	0.0027	0.0017	0.0232	0.0351	0.1276	0.0302	0.1053	0.0539	0.0027
3	rs112373070	188372360	0.83	0.29697514221559	1.07	0.0427611820736564	1.06677779921613	0.764479501541622	0.0067	0.0095	0.0764	0.0192	0.0621	0.0244	0.0251	0.0272	0.0021	0.0382	0.0458	0.1016	0.0032	0.0476	0.084	0.0211	0.0165	0.0027	0.0017	0.0232	0.0351	0.1277	0.0302	0.1053	0.0539	0.0027
3	rs6444315	188375018	0.83	0.29697514221559	1.07	0.0427611820736564	1.04013023035604	0.800096991335639	0.0067	0.0095	0.0763	0.0192	0.0621	0.0243	0.0249	0.0272	0.0021	0.0381	0.0457	0.1018	0.0032	0.0474	0.0842	0.0211	0.0165	0.0028	0.0017	0.0232	0.0348	0.128	0.0304	0.1053	0.0541	0.0028
3	rs35277053	188376304	0.83	0.29697514221559	1.08	0.0351072409391166	1.03551230848171	0.71127852609258	0.0067	0.0095	0.0762	0.0192	0.0621	0.0243	0.0248	0.0272	0.0021	0.038	0.0457	0.1019	0.0033	0.0473	0.0842	0.021	0.0165	0.0028	0.0017	0.0232	0.0348	0.1281	0.0304	0.1053	0.0541	0.0028
3	rs73196720	188376481	0.83	0.29697514221559	1.08	0.0351072409391166	1.04117695080985	0.71336633217318	0.0067	0.0095	0.0762	0.0192	0.0621	0.0244	0.0248	0.0272	0.0021	0.038	0.0457	0.1018	0.0033	0.0473	0.0842	0.0211	0.0165	0.0028	0.0017	0.0232	0.0348	0.128	0.0304	0.1053	0.0541	0.0029
3	rs12488441	188378771	0.83	0.29697514221559	1.08	0.0351072409391166	1.03446789563045	0.669961506041086	0.0067	0.0095	0.0761	0.0192	0.0621	0.0244	0.0248	0.0272	0.0021	0.0379	0.0457	0.1019	0.0033	0.0473	0.0842	0.021	0.0165	0.0028	0.0017	0.0232	0.0348	0.1281	0.0304	0.1053	0.0542	0.0029
3	rs77693286	188386499	0.83	0.29697514221559	1.12	0.0147375964059179	1.01790189369008	0.602392874208329	0.0068	0.0095	0.076	0.0192	0.0622	0.0243	0.0247	0.0271	0.0022	0.0379	0.0456	0.102	0.0033	0.0471	0.0843	0.021	0.0165	0.0029	0.0018	0.0232	0.0347	0.1283	0.0304	0.1053	0.0543	0.0029
3	rs11716684	188389925	0.83	0.29697514221559	1.12	0.0147375964059179	1.00342072347505	0.551562414329416	0.0068	0.0095	0.076	0.0192	0.0622	0.0242	0.0246	0.0271	0.0022	0.0379	0.0456	0.102	0.0033	0.0471	0.0843	0.021	0.0165	0.0029	0.0018	0.0232	0.0347	0.1283	0.0303	0.1053	0.0544	0.0029
3	rs115217047	188390839	0.83	0.29697514221559	1.12	0.0147375964059179	1.00522624481424	0.639821709431493	0.0068	0.0095	0.076	0.0192	0.0621	0.0242	0.0246	0.0271	0.0022	0.0379	0.0456	0.102	0.0034	0.0471	0.0843	0.021	0.0165	0.0029	0.0018	0.0232	0.0347	0.1282	0.0303	0.1052	0.0545	0.003
3	rs114638175	188392041	0.83	0.29697514221559	1.14	0.00907940974119467	1.00101542233195	0.640695016623353	0.0068	0.0095	0.0759	0.0192	0.0621	0.0242	0.0245	0.0271	0.0023	0.0379	0.0455	0.102	0.0035	0.0471	0.0843	0.021	0.0165	0.0029	0.0018	0.0232	0.0347	0.1282	0.0303	0.1052	0.0545	0.003
3	rs7634330	188393035	0.83	0.29697514221559	1.14	0.00907940974119467	0.961923565746065	0.621691361537928	0.0068	0.0095	0.0758	0.0193	0.062	0.0242	0.0244	0.0271	0.0023	0.038	0.0455	0.102	0.0035	0.0471	0.0843	0.021	0.0165	0.0029	0.0018	0.0233	0.0347	0.1282	0.0303	0.1052	0.0545	0.003
3	rs78494441	188398550	0.85	0.2244882202137	1.14	0.00907940974119467	0.433657053702187	0.232914789816243	0.0072	0.0093	0.0765	0.0186	0.0594	0.024	0.0236	0.0272	0.003	0.0378	0.0457	0.1032	0.0047	0.0487	0.0854	0.0204	0.0169	0.0037	0.0021	0.0246	0.0335	0.1256	0.0305	0.104	0.0539	0.0036
3	rs73196735	188399219	0.85	0.2244882202137	1.14	0.00907940974119467	0.400091324680187	0.19499874107946	0.0072	0.0093	0.0765	0.0186	0.0593	0.024	0.0235	0.0272	0.003	0.0378	0.0457	0.1032	0.0048	0.0487	0.0854	0.0204	0.017	0.0037	0.0022	0.0247	0.0334	0.1255	0.0305	0.104	0.0539	0.0036
3	rs78443743	188401826	0.85	0.2244882202137	1.14	0.00907940974119467	0.392778809867938	0.194895131615151	0.0072	0.0093	0.0765	0.0186	0.0593	0.0241	0.0235	0.0272	0.003	0.0378	0.0457	0.1032	0.0048	0.0487	0.0854	0.0204	0.017	0.0037	0.0022	0.0247	0.0334	0.1255	0.0306	0.104	0.0539	0.0036
3	rs73196739	188402471	0.85	0.2244882202137	1.14	0.00907940974119467	0.386811104713067	0.187280047839955	0.0072	0.0093	0.0765	0.0186	0.0593	0.0241	0.0235	0.0272	0.003	0.0378	0.0457	0.1032	0.0048	0.0487	0.0854	0.0204	0.017	0.0037	0.0022	0.0247	0.0334	0.1255	0.0306	0.104	0.054	0.0036
3	rs56337968	188402998	0.85	0.2244882202137	1.13	0.0116180838853521	0.387311281858398	0.183207028072746	0.0072	0.0093	0.0765	0.0186	0.0593	0.0241	0.0235	0.0272	0.003	0.0378	0.0457	0.1033	0.0048	0.0487	0.0854	0.0204	0.017	0.0037	0.0022	0.0247	0.0334	0.1255	0.0306	0.104	0.0539	0.0037
3	rs115005955	188404131	0.85	0.2244882202137	1.13	0.0116180838853521	0.383208432577944	0.180273342860858	0.0072	0.0092	0.0765	0.0186	0.0592	0.0242	0.0235	0.0271	0.003	0.0378	0.0457	0.1033	0.0048	0.0487	0.0854	0.0204	0.017	0.0037	0.0022	0.0248	0.0333	0.1255	0.0306	0.1039	0.0539	0.0037
3	rs16863526	188407531	0.85	0.2244882202137	1.13	0.0116180838853521	0.329953954519827	0.162630296000759	0.0072	0.0092	0.0768	0.0186	0.0589	0.0243	0.0235	0.0272	0.0031	0.0383	0.0457	0.1033	0.0049	0.0486	0.0852	0.0203	0.0172	0.0038	0.0022	0.0249	0.0331	0.1251	0.0308	0.1036	0.0539	0.0037
3	rs17607987	188408114	0.85	0.2244882202137	1.13	0.0116180838853521	0.323992146439638	0.163019752748501	0.0072	0.0092	0.0768	0.0186	0.0589	0.0243	0.0235	0.0272	0.0031	0.0383	0.0457	0.1033	0.0049	0.0486	0.0852	0.0203	0.0172	0.0038	0.0022	0.0249	0.033	0.1251	0.0309	0.1036	0.0539	0.0037
3	rs1152846	188420897	0.85	0.2244882202137	1.13	0.0116180838853521	0.262693518785216	0.157308779897678	0.0073	0.0091	0.0772	0.0186	0.0585	0.0244	0.0234	0.0273	0.0031	0.0386	0.0455	0.1035	0.005	0.0486	0.085	0.0205	0.0173	0.0039	0.0022	0.0248	0.0327	0.1252	0.0311	0.1033	0.0538	0.0038
3	rs73196753	188422533	0.85	0.2244882202137	1.13	0.0116180838853521	0.261877983521308	0.156347993447435	0.0073	0.0091	0.0772	0.0186	0.0584	0.0244	0.0234	0.0273	0.0032	0.0386	0.0455	0.1035	0.0051	0.0486	0.085	0.0205	0.0173	0.0039	0.0022	0.0249	0.0327	0.1251	0.0311	0.1033	0.0538	0.0038
3	rs79882167	188428198	0.85	0.2244882202137	1.13	0.0116180838853521	0.25952973475207	0.156347993447435	0.0072	0.0091	0.0772	0.0186	0.0583	0.0244	0.0233	0.0272	0.0032	0.0386	0.0454	0.1035	0.0051	0.0488	0.0849	0.0205	0.0172	0.0039	0.0022	0.0249	0.0327	0.125	0.0311	0.1034	0.0541	0.0038
3	rs3915009	188430400	0.85	0.2244882202137	1.13	0.0116180838853521	0.258989465307455	0.156252030030194	0.0072	0.0091	0.0772	0.0186	0.0583	0.0244	0.0233	0.0272	0.0032	0.0386	0.0454	0.1035	0.0051	0.0488	0.0849	0.0205	0.0172	0.0039	0.0022	0.0249	0.0327	0.1249	0.0312	0.1035	0.0541	0.0038
3	rs114338915	188432217	0.85	0.2244882202137	1.13	0.0116180838853521	0.258719560459295	0.156539983186341	0.0072	0.0091	0.0772	0.0186	0.0583	0.0244	0.0233	0.0272	0.0032	0.0386	0.0454	0.1035	0.0051	0.0489	0.0849	0.0205	0.0172	0.0039	0.0022	0.0249	0.0327	0.1249	0.0312	0.1035	0.0542	0.0038
3	rs115749395	188433596	0.85	0.2244882202137	1.13	0.0116180838853521	0.258719560459295	0.157212607074504	0.0072	0.0091	0.0773	0.0186	0.0582	0.0244	0.0233	0.0272	0.0032	0.0386	0.0453	0.1035	0.0051	0.0489	0.0848	0.0205	0.0172	0.0039	0.0022	0.0249	0.0327	0.1249	0.0312	0.1035	0.0542	0.0038
3	rs62291268	188440333	0.85	0.2244882202137	1.13	0.0116180838853521	0.244590626189495	0.156732056753697	0.0072	0.0091	0.0774	0.0186	0.0579	0.0243	0.0233	0.0271	0.0032	0.0385	0.0453	0.1036	0.0051	0.0491	0.0848	0.0207	0.0172	0.0039	0.0022	0.0249	0.0327	0.1249	0.0311	0.1036	0.0541	0.0038
3	rs9290877	188442480	0.85	0.2244882202137	1.13	0.0116180838853521	0.247917355323121	0.156539983186341	0.0072	0.0091	0.0774	0.0186	0.0579	0.0243	0.0232	0.0271	0.0032	0.0386	0.0452	0.1036	0.0051	0.0491	0.0848	0.0207	0.0172	0.0039	0.0022	0.0249	0.0327	0.1249	0.0311	0.1036	0.054	0.0038
3	rs56146114	188444246	0.85	0.2244882202137	1.12	0.0147375964059179	0.248708879175095	0.161852369110184	0.0072	0.0091	0.0774	0.0186	0.058	0.0243	0.0232	0.0271	0.0032	0.0386	0.0452	0.1036	0.0051	0.0489	0.0848	0.0207	0.0172	0.0039	0.0022	0.0249	0.0326	0.125	0.0312	0.1036	0.0542	0.0038
3	rs16863562	188457708	0.86	0.193417951625055	1.12	0.0147375964059179	0.201556125285096	0.109020217529996	0.0073	0.0094	0.0787	0.0181	0.0571	0.0228	0.0218	0.0262	0.0035	0.038	0.0448	0.1053	0.0054	0.0483	0.0872	0.0208	0.0169	0.0042	0.0021	0.0249	0.0313	0.1248	0.032	0.1049	0.0537	0.0042
3	rs114196277	188458771	0.86	0.193417951625055	1.11	0.0185358352188032	0.20608594928931	0.102299748141799	0.0073	0.0094	0.0788	0.0181	0.0569	0.0227	0.0217	0.0261	0.0035	0.038	0.0447	0.1055	0.0054	0.0482	0.0875	0.0208	0.0169	0.0042	0.002	0.0248	0.0312	0.1249	0.0321	0.105	0.0536	0.0042
3	rs1040028	188459225	0.86	0.193417951625055	1.11	0.0185358352188032	0.207515697090389	0.099852929030262	0.0073	0.0094	0.0788	0.0181	0.0568	0.0227	0.0216	0.0261	0.0035	0.038	0.0447	0.1055	0.0054	0.0481	0.0876	0.0208	0.0169	0.0043	0.002	0.0248	0.0312	0.1249	0.0321	0.105	0.0536	0.0042
3	rs9833602	188462284	0.86	0.193417951625055	1.11	0.0185358352188032	0.209830925788348	0.0987190025728673	0.0073	0.0094	0.0788	0.0181	0.0567	0.0227	0.0216	0.026	0.0035	0.0379	0.0447	0.1056	0.0054	0.048	0.0877	0.0208	0.0169	0.0043	0.002	0.0248	0.0311	0.125	0.0322	0.1051	0.0536	0.0042
3	rs77823846	188468091	0.86	0.193417951625055	1.11	0.0185358352188032	0.21208006912708	0.0910814379622124	0.0073	0.0094	0.079	0.018	0.0564	0.0227	0.0215	0.0259	0.0035	0.0379	0.0446	0.1058	0.0054	0.0477	0.0879	0.0208	0.0169	0.0043	0.002	0.0248	0.0311	0.1252	0.0323	0.1053	0.0533	0.0043
3	rs62291335	188471088	0.86	0.193417951625055	1.11	0.0185358352188032	0.235740410541632	0.0880485892603067	0.0073	0.0094	0.0791	0.018	0.0564	0.0227	0.0215	0.0258	0.0036	0.0379	0.0446	0.1057	0.0055	0.0476	0.0879	0.0208	0.017	0.0043	0.002	0.0247	0.031	0.1252	0.0324	0.1052	0.0532	0.0043
3	rs76335094	188471783	0.86	0.193417951625055	1.09	0.0286025630236612	0.245245262277431	0.0907684969522739	0.0073	0.0094	0.079	0.0181	0.0564	0.0228	0.0215	0.0258	0.0036	0.0378	0.0446	0.1057	0.0055	0.0476	0.0879	0.0209	0.017	0.0043	0.002	0.0247	0.031	0.1253	0.0325	0.1051	0.0531	0.0043
3	rs3817462	188477590	0.87	0.165571370278195	1.09	0.0286025630236612	0.260341288094044	0.103696486231095	0.0073	0.0094	0.079	0.0183	0.0564	0.0232	0.0217	0.0255	0.0038	0.0369	0.0442	0.1055	0.0058	0.0475	0.0884	0.0214	0.0177	0.0044	0.0021	0.0242	0.0309	0.1254	0.0336	0.1043	0.0518	0.0048
3	rs1040033	188485240	0.88	0.140769569262351	1.09	0.0286025630236612	0.262421520606266	0.124708639575844	0.0072	0.0094	0.0807	0.0186	0.0555	0.023	0.0214	0.0259	0.004	0.0357	0.0442	0.1046	0.0061	0.0474	0.0895	0.0219	0.018	0.0044	0.0023	0.0245	0.0307	0.1254	0.0344	0.1027	0.0509	0.0051
3	rs2030582	188487030	0.88	0.140769569262351	1.09	0.0286025630236612	0.277188061031167	0.133661706529128	0.0072	0.0094	0.0804	0.0186	0.0555	0.023	0.0214	0.0259	0.004	0.0357	0.0442	0.1046	0.0061	0.0475	0.0896	0.022	0.0181	0.0042	0.0022	0.0245	0.0307	0.1253	0.0345	0.1026	0.051	0.0051
3	rs17616143	188487291	0.88	0.140769569262351	1.09	0.0286025630236612	0.279808883335254	0.135115418735565	0.0072	0.0094	0.0804	0.0186	0.0556	0.023	0.0214	0.0259	0.004	0.0357	0.0442	0.1047	0.0061	0.0475	0.0896	0.022	0.0181	0.0042	0.0022	0.0245	0.0307	0.1253	0.0346	0.1025	0.051	0.0051
3	rs76502094	188487607	0.88	0.140769569262351	1.09	0.0286025630236612	0.282914727663843	0.134115369812306	0.0072	0.0094	0.0803	0.0186	0.0556	0.023	0.0214	0.0259	0.004	0.0358	0.0442	0.1047	0.0061	0.0476	0.0896	0.022	0.0181	0.0042	0.0022	0.0245	0.0307	0.1253	0.0346	0.1025	0.051	0.0051
3	rs10513829	188488333	0.88	0.140769569262351	1.09	0.0286025630236612	0.271247456354077	0.160106858438354	0.0075	0.0095	0.0802	0.0186	0.0557	0.0231	0.0214	0.0258	0.0041	0.0355	0.0443	0.1046	0.0062	0.0475	0.0893	0.022	0.0181	0.0045	0.0023	0.0245	0.0307	0.1252	0.0343	0.1024	0.051	0.0051
3	rs17672655	188490809	0.88	0.140769569262351	1.09	0.0286025630236612	0.270233406923974	0.145638438187969	0.0075	0.0095	0.0802	0.0185	0.0555	0.0231	0.0214	0.0258	0.0041	0.0354	0.0442	0.1046	0.0063	0.0477	0.0893	0.022	0.0181	0.0047	0.0023	0.0245	0.0307	0.1252	0.0344	0.1023	0.0509	0.0052
3	rs73058761	188494867	0.88	0.140769569262351	1.09	0.0286025630236612	0.360342937326237	0.173458725360656	0.0074	0.0095	0.0802	0.0185	0.0556	0.023	0.0214	0.0258	0.0041	0.0353	0.0442	0.1045	0.0064	0.0476	0.089	0.0221	0.0181	0.0047	0.0024	0.0245	0.0306	0.1251	0.0345	0.1023	0.0509	0.0054
3	rs9821083	188495166	0.88	0.140769569262351	1.09	0.0286025630236612	0.372993786155433	0.172961250104907	0.0074	0.0095	0.0801	0.0185	0.0555	0.023	0.0214	0.0258	0.0042	0.0353	0.0443	0.1047	0.0064	0.0476	0.089	0.0221	0.0181	0.0047	0.0024	0.0245	0.0306	0.125	0.0344	0.1022	0.0509	0.0053
3	rs3856918	188500784	0.92	0.0682081798453755	1.09	0.0286025630236612	0.488874076885378	0.321167317112758	0.008	0.0106	0.0792	0.0197	0.0576	0.0243	0.0235	0.027	0.0053	0.0371	0.0432	0.0993	0.0065	0.0481	0.0866	0.0269	0.0192	0.0038	0.0028	0.0226	0.0301	0.1209	0.0383	0.0977	0.0496	0.0053
3	rs13067263	188501558	0.92	0.0682081798453755	1.09	0.0286025630236612	0.495884503500215	0.318622093693423	0.008	0.0105	0.0794	0.0197	0.0575	0.0244	0.0235	0.027	0.0053	0.0371	0.0432	0.0992	0.0065	0.0481	0.0866	0.0269	0.0192	0.0038	0.0028	0.0226	0.0301	0.1209	0.0383	0.0977	0.0496	0.0053
3	rs78711060	188510264	0.92	0.0682081798453755	1.09	0.0286025630236612	0.544715487511593	0.328105716531779	0.008	0.0106	0.0793	0.0199	0.0575	0.0244	0.0237	0.027	0.0053	0.0369	0.043	0.0991	0.0065	0.0481	0.0864	0.0272	0.0193	0.0037	0.0028	0.0225	0.0302	0.1206	0.0385	0.0977	0.0497	0.0052
3	rs77679399	188514729	0.92	0.0682081798453755	1.09	0.0286025630236612	0.569340042983668	0.331040118445751	0.008	0.0106	0.0792	0.02	0.058	0.0245	0.0238	0.027	0.0053	0.0368	0.0429	0.0988	0.0065	0.0483	0.0862	0.0272	0.0194	0.0037	0.0028	0.0224	0.0303	0.1204	0.0386	0.0976	0.0496	0.0052
3	rs67071078	188515663	0.92	0.0682081798453755	1.01	0.120454976543865	0.580929029858892	0.339148841208011	0.008	0.0107	0.0792	0.0201	0.058	0.0244	0.0238	0.0271	0.0053	0.0368	0.0428	0.0988	0.0065	0.0484	0.0862	0.0272	0.0194	0.0037	0.0028	0.0224	0.0303	0.1203	0.0387	0.0976	0.0496	0.0052
3	rs4686996	188516253	0.92	0.0682081798453755	1.01	0.120454976543865	0.589623887220177	0.351916060996341	0.008	0.0107	0.0792	0.0201	0.0581	0.0244	0.0238	0.027	0.0053	0.0368	0.0428	0.0988	0.0065	0.0484	0.0862	0.0273	0.0194	0.0037	0.0028	0.0224	0.0303	0.1202	0.0387	0.0977	0.0497	0.0052
3	rs12487595	188518434	0.92	0.0682081798453755	1.01	0.120454976543865	0.643041060991841	0.439013747608249	0.008	0.011	0.0785	0.0203	0.0577	0.0245	0.024	0.0271	0.0053	0.0368	0.0427	0.0983	0.0067	0.0486	0.0864	0.0276	0.0195	0.0038	0.0028	0.0224	0.0305	0.1201	0.0387	0.0976	0.0497	0.005
3	rs4642112	188521929	0.92	0.0682081798453755	1	0.139999700676332	0.747520113562505	0.417433834524958	0.008	0.0109	0.0782	0.0203	0.0577	0.0245	0.0242	0.0272	0.0053	0.0369	0.0423	0.0981	0.0068	0.0489	0.0861	0.0278	0.0193	0.0038	0.0028	0.0226	0.0304	0.1193	0.0392	0.0978	0.0503	0.0048
3	rs34690149	188528022	0.92	0.0682081798453755	0.99	0.161794913519683	0.78897915595593	0.46921939749277	0.008	0.0109	0.0782	0.0204	0.0577	0.0246	0.0242	0.0272	0.0052	0.0369	0.0422	0.0981	0.0068	0.0488	0.086	0.0279	0.0193	0.0038	0.0028	0.0227	0.0304	0.1194	0.0393	0.0979	0.0503	0.0048
3	rs114332781	188528740	0.92	0.0682081798453755	0.99	0.161794913519683	0.786262495838047	0.465314021779253	0.008	0.0109	0.0781	0.0204	0.0577	0.0246	0.0242	0.0273	0.0052	0.0369	0.0422	0.0981	0.0068	0.0489	0.086	0.0279	0.0193	0.0038	0.0028	0.0227	0.0304	0.1192	0.0393	0.0981	0.0503	0.0048
3	rs73199020	188529897	0.92	0.0682081798453755	0.99	0.161794913519683	0.786495193192	0.470972842561593	0.008	0.0109	0.0781	0.0204	0.0577	0.0246	0.0242	0.0273	0.0052	0.037	0.0422	0.0981	0.0068	0.0489	0.086	0.0279	0.0193	0.0038	0.0028	0.0227	0.0304	0.1192	0.0393	0.098	0.0503	0.0048
3	rs114842378	188539751	0.93	0.0557421353933153	0.98	0.18597139562509	0.849282559062745	0.513140139810869	0.008	0.011	0.0779	0.0204	0.0577	0.0245	0.0242	0.0273	0.0052	0.0369	0.0423	0.0977	0.0068	0.0489	0.0859	0.0279	0.0193	0.0038	0.0028	0.0227	0.0306	0.1192	0.0397	0.0979	0.0504	0.0048
3	rs4686997	188539861	0.93	0.0557421353933153	0.97	0.212655582583661	0.852492078896908	0.516315360707553	0.008	0.011	0.0779	0.0204	0.0577	0.0245	0.0242	0.0273	0.0052	0.0369	0.0423	0.0977	0.0068	0.0489	0.0859	0.0279	0.0193	0.0038	0.0028	0.0227	0.0306	0.1192	0.0397	0.0979	0.0504	0.0048
3	rs76434853	188540190	0.93	0.0557421353933153	0.97	0.212655582583661	0.846878801474764	0.512450528976324	0.008	0.011	0.0779	0.0204	0.0577	0.0245	0.0242	0.0273	0.0052	0.0369	0.0423	0.0977	0.0068	0.0489	0.0859	0.0279	0.0193	0.0038	0.0028	0.0227	0.0306	0.1192	0.0397	0.0979	0.0504	0.0048
3	rs115672303	188547855	0.93	0.0557421353933153	0.97	0.212655582583661	0.814398492372372	0.481800514305484	0.008	0.0109	0.078	0.0205	0.0578	0.0245	0.0242	0.0273	0.0053	0.0368	0.0422	0.0976	0.0068	0.0489	0.0859	0.0279	0.0194	0.0038	0.0028	0.0227	0.0307	0.1191	0.0397	0.0979	0.0503	0.0048
3	rs10937373	188553713	0.93	0.0557421353933153	0.97	0.212655582583661	0.816210554176161	0.474079254663469	0.008	0.0108	0.0781	0.0206	0.0578	0.0245	0.0242	0.0273	0.0053	0.0368	0.0422	0.0974	0.0068	0.0489	0.0859	0.0279	0.0194	0.0038	0.0028	0.0228	0.0308	0.119	0.0397	0.0979	0.0504	0.0048
3	rs4686998	188555882	0.93	0.0557421353933153	0.97	0.212655582583661	0.8167623948763	0.466659740392153	0.008	0.0108	0.0781	0.0206	0.0579	0.0245	0.0242	0.0273	0.0053	0.0367	0.0422	0.0974	0.0068	0.0489	0.086	0.0279	0.0194	0.0038	0.0028	0.0228	0.0308	0.119	0.0397	0.0977	0.0504	0.0048
3	rs114953773	188564899	0.93	0.0557421353933153	0.97	0.212655582583661	0.773048222576396	0.444586880700226	0.008	0.0108	0.0782	0.0207	0.0579	0.0246	0.0242	0.0273	0.0052	0.0367	0.0422	0.0974	0.0068	0.0489	0.086	0.028	0.0194	0.0038	0.0027	0.0228	0.0309	0.1188	0.0397	0.0972	0.0504	0.0048
3	rs28771975	188566039	0.93	0.0557421353933153	0.97	0.212655582583661	0.769356480349127	0.448179448481778	0.008	0.0108	0.0782	0.0207	0.058	0.0246	0.0242	0.0273	0.0052	0.0367	0.0422	0.0974	0.0068	0.0489	0.086	0.028	0.0194	0.0038	0.0027	0.0228	0.0309	0.1188	0.0397	0.0972	0.0504	0.0048
3	rs114281858	188567986	0.93	0.0557421353933153	0.97	0.212655582583661	0.765365792171794	0.441267285514066	0.008	0.0108	0.0782	0.0207	0.058	0.0246	0.0242	0.0273	0.0052	0.0367	0.0422	0.0975	0.0068	0.0489	0.086	0.028	0.0194	0.0038	0.0027	0.0228	0.0309	0.1188	0.0397	0.097	0.0504	0.0047
3	rs74440591	188572129	0.93	0.0557421353933153	0.97	0.212655582583661	0.761766622190113	0.438086714790949	0.008	0.0108	0.0782	0.0207	0.058	0.0247	0.0242	0.0273	0.0052	0.0367	0.0422	0.0975	0.0068	0.0489	0.0861	0.028	0.0194	0.0038	0.0028	0.0228	0.0309	0.1188	0.0397	0.0968	0.0504	0.0048
3	rs74549072	188581493	0.93	0.0557421353933153	0.97	0.212655582583661	0.70283313586098	0.435573122464594	0.008	0.0107	0.0782	0.0207	0.0581	0.0247	0.0242	0.0273	0.0052	0.0366	0.0422	0.0975	0.0068	0.0489	0.0861	0.0281	0.0195	0.0038	0.0028	0.0228	0.0309	0.1186	0.0397	0.0968	0.0503	0.0047
3	rs13067593	188584679	0.94	0.0451461751884772	0.97	0.212655582583661	0.565657273981112	0.480850552507758	0.0078	0.0106	0.078	0.0208	0.0577	0.0248	0.0245	0.0274	0.0052	0.0361	0.0421	0.0972	0.0067	0.0488	0.0866	0.0283	0.0196	0.0038	0.003	0.0229	0.0311	0.118	0.04	0.0972	0.0502	0.0046
3	rs79325358	188586923	0.95	0.036223894092762	0.97	0.212655582583661	0.589351265405388	0.667462209667428	0.0075	0.0105	0.0774	0.0212	0.0566	0.0253	0.0249	0.0276	0.0051	0.0357	0.0418	0.096	0.0065	0.0484	0.0875	0.0288	0.02	0.0038	0.003	0.0235	0.0316	0.1161	0.0416	0.0978	0.0505	0.0043
3	rs989455	188587648	0.95	0.036223894092762	0.97	0.212655582583661	0.605673744096754	0.736421259430624	0.0075	0.0105	0.0772	0.0213	0.0563	0.0254	0.0251	0.0277	0.0051	0.0357	0.0419	0.0957	0.0064	0.0482	0.0878	0.029	0.0202	0.0037	0.003	0.0237	0.0317	0.1154	0.042	0.0978	0.0506	0.0042
3	rs3773925	188587747	0.95	0.036223894092762	0.97	0.212655582583661	0.619479211241913	0.766752169282507	0.0074	0.0105	0.0771	0.0213	0.0563	0.0255	0.0251	0.0277	0.005	0.0357	0.042	0.0957	0.0064	0.0482	0.0878	0.029	0.0202	0.0038	0.003	0.0238	0.0318	0.1154	0.0421	0.0978	0.0506	0.0042
3	rs78818645	188589212	0.95	0.036223894092762	0.96	0.241969076141015	0.595225506653184	0.734919280928591	0.0074	0.0104	0.0774	0.0213	0.0563	0.0254	0.0252	0.0276	0.005	0.0361	0.042	0.0956	0.0063	0.0482	0.0875	0.0291	0.0203	0.0038	0.003	0.0235	0.0318	0.1152	0.0424	0.0977	0.0502	0.0041
3	Affx-21879331	188599054	0.96	0.0287844243890396	0.95	0.274028283204826	0.592148409448419	0.74514598301782	0.0074	0.0104	0.0776	0.0214	0.0564	0.0254	0.0254	0.0276	0.005	0.0366	0.0419	0.0953	0.0063	0.0481	0.0874	0.0291	0.0204	0.0038	0.003	0.0234	0.0318	0.1152	0.0425	0.0974	0.0501	0.0041
3	rs6793523	188600300	0.95	0.036223894092762	0.94	0.308944172156586	0.594746362189904	0.732667579725419	0.0074	0.0104	0.0776	0.0212	0.0564	0.0254	0.0254	0.0274	0.005	0.0366	0.042	0.0953	0.0063	0.0481	0.0875	0.0291	0.0204	0.0038	0.003	0.0234	0.0318	0.1152	0.0426	0.0974	0.0501	0.0041
3	rs9290883	188605426	0.96	0.0287844243890396	0.91	0.431857736337621	0.581877106074602	0.713217157954414	0.0073	0.0103	0.0776	0.0213	0.0564	0.0255	0.0255	0.0273	0.005	0.0366	0.042	0.0953	0.0062	0.0481	0.0876	0.0293	0.0204	0.0039	0.0029	0.0232	0.0319	0.1152	0.0425	0.0973	0.0502	0.0041
3	rs34138041	188606240	0.96	0.0287844243890396	0.91	0.431857736337621	0.577616429673881	0.712918830369103	0.0073	0.0103	0.0776	0.0213	0.0564	0.0255	0.0255	0.0273	0.005	0.0366	0.042	0.0953	0.0062	0.0481	0.0876	0.0293	0.0204	0.0039	0.0029	0.0232	0.0319	0.1152	0.0425	0.0973	0.0502	0.0041
3	rs1949148	188606740	0.96	0.0287844243890396	0.91	0.431857736337621	0.574851443560338	0.71351551334083	0.0073	0.0103	0.0776	0.0213	0.0564	0.0255	0.0255	0.0273	0.005	0.0366	0.042	0.0953	0.0062	0.0481	0.0876	0.0292	0.0204	0.0039	0.0029	0.0232	0.0319	0.1152	0.0425	0.0973	0.0502	0.0041
3	rs56258395	188616798	0.97	0.0226446595703671	0.91	0.431857736337621	0.555139979572334	0.760846276222802	0.0075	0.01	0.0794	0.0216	0.0559	0.0238	0.0252	0.0285	0.0044	0.0388	0.0431	0.0942	0.0064	0.0483	0.0892	0.0289	0.0206	0.0039	0.0028	0.0237	0.0321	0.1106	0.0417	0.0979	0.0508	0.0033
3	rs9852266	188616939	0.97	0.0226446595703671	0.9	0.479198205640863	0.494880069136474	0.780875087037787	0.0076	0.01	0.0791	0.0217	0.0558	0.0238	0.0253	0.0286	0.0044	0.0392	0.0431	0.0942	0.0061	0.0482	0.0892	0.0288	0.0207	0.004	0.0028	0.0237	0.0323	0.1104	0.0417	0.098	0.0508	0.0032
3	rs9853005	188617231	0.97	0.0226446595703671	0.9	0.479198205640863	0.51291795468831	0.772971553916972	0.0076	0.0099	0.0792	0.0217	0.0557	0.0237	0.0253	0.0286	0.0043	0.0392	0.0432	0.0942	0.0061	0.0481	0.0894	0.0288	0.0207	0.004	0.0028	0.0238	0.0323	0.1102	0.0416	0.0981	0.0508	0.0032
3	rs34404664	188617642	0.98	0.0176313199892257	0.9	0.479198205640863	0.506109528237693	0.86036366807932	0.0076	0.0099	0.0794	0.0218	0.0557	0.0236	0.0253	0.0287	0.0042	0.0393	0.0433	0.0943	0.006	0.0479	0.0896	0.0288	0.0208	0.004	0.0027	0.0239	0.0323	0.1098	0.0416	0.0982	0.0509	0.003
3	rs16863697	188619136	0.98	0.0176313199892257	0.9	0.479198205640863	0.509222000955575	0.953431619333614	0.0075	0.0097	0.0794	0.0219	0.0555	0.0235	0.0253	0.0293	0.0037	0.0396	0.0434	0.0944	0.0058	0.0476	0.0902	0.0288	0.0211	0.0038	0.0026	0.0244	0.0325	0.109	0.0415	0.0987	0.0509	0.0026
3	rs41412152	188619488	0.98	0.0176313199892257	0.9	0.479198205640863	0.521763080722495	0.949311350338566	0.0075	0.0097	0.0794	0.022	0.0555	0.0235	0.0253	0.0294	0.0037	0.0396	0.0434	0.0943	0.0058	0.0476	0.0902	0.0289	0.0212	0.0038	0.0026	0.0245	0.0326	0.1088	0.0414	0.0987	0.0509	0.0025
3	rs115800210	188619533	0.98	0.0176313199892257	0.9	0.479198205640863	0.523566539300139	0.933339300144285	0.0075	0.0097	0.0794	0.022	0.0555	0.0235	0.0253	0.0294	0.0037	0.0396	0.0434	0.0943	0.0058	0.0476	0.0902	0.0289	0.0212	0.0038	0.0026	0.0245	0.0326	0.1088	0.0414	0.0987	0.0509	0.0025
3	rs73199057	188622951	0.99	0.0135827579755248	0.9	0.479198205640863	0.566459833864149	1.0090719363494	0.0075	0.0097	0.0792	0.0224	0.0553	0.0238	0.0256	0.0301	0.0038	0.0397	0.0438	0.0942	0.0059	0.047	0.09	0.029	0.0217	0.0037	0.0024	0.0246	0.0329	0.1087	0.0408	0.0972	0.0509	0.0026
3	rs59303090	188624975	0.99	0.0135827579755248	0.9	0.479198205640863	0.573235785708508	1.01211849113318	0.0075	0.0098	0.0792	0.0225	0.0553	0.0238	0.0256	0.0302	0.0038	0.0396	0.0438	0.0942	0.0059	0.047	0.0899	0.0291	0.0218	0.0037	0.0024	0.0246	0.0329	0.1087	0.0407	0.097	0.0509	0.0026
3	rs6797432	188625888	0.99	0.0135827579755248	0.9	0.479198205640863	0.573168512668728	1.02255419096616	0.0075	0.0098	0.0792	0.0225	0.0553	0.0238	0.0256	0.0302	0.0038	0.0396	0.0438	0.0942	0.0059	0.047	0.0899	0.0291	0.0218	0.0037	0.0024	0.0246	0.0329	0.1087	0.0407	0.097	0.0509	0.0026
3	rs7615494	188630083	0.99	0.0135827579755248	0.9	0.479198205640863	0.587036341520072	1.0113165953178	0.0075	0.0097	0.0792	0.0225	0.0553	0.0238	0.0256	0.0302	0.0038	0.0399	0.0438	0.0942	0.0059	0.047	0.0899	0.0291	0.0218	0.0037	0.0024	0.0246	0.033	0.1086	0.0407	0.0968	0.0507	0.0026
3	rs10937377	188638678	0.99	0.0135827579755248	0.9	0.479198205640863	0.586832286512246	1.03542607501827	0.0075	0.0098	0.0791	0.0226	0.0552	0.0239	0.0257	0.0303	0.0038	0.0399	0.0438	0.0943	0.006	0.0471	0.0899	0.0291	0.0219	0.0037	0.0024	0.0247	0.033	0.1086	0.0406	0.0965	0.0507	0.0025
3	rs4687007	188639496	0.99	0.0135827579755248	0.9	0.479198205640863	0.581267545954575	1.01163733901099	0.0075	0.0098	0.0792	0.0226	0.0552	0.0239	0.0257	0.0304	0.0038	0.0399	0.0438	0.0944	0.006	0.047	0.09	0.0291	0.0219	0.0037	0.0024	0.0247	0.0331	0.1086	0.0403	0.0965	0.0508	0.0025
3	rs73060682	188643138	0.99	0.0135827579755248	0.9	0.479198205640863	0.539799774154854	0.970265807691217	0.0076	0.0097	0.0794	0.0225	0.0552	0.0239	0.0257	0.0306	0.0038	0.0401	0.0441	0.0946	0.006	0.0472	0.0898	0.0291	0.0219	0.0038	0.0024	0.0247	0.0325	0.1083	0.0403	0.0961	0.0507	0.0026
3	rs9842849	188645587	1.02	0.0058113257599233	0.9	0.479198205640863	0.370815439373582	1.09730226142476	0.0075	0.0098	0.0796	0.0229	0.0552	0.0246	0.0267	0.0315	0.0034	0.0408	0.0442	0.0932	0.0054	0.0483	0.0895	0.0296	0.0232	0.004	0.0021	0.0246	0.0323	0.108	0.0395	0.0942	0.0494	0.0026
3	rs115698964	188646093	1.03	0.00427993383527349	0.9	0.479198205640863	0.32683857428343	1.13766091021027	0.0074	0.0098	0.0796	0.023	0.0552	0.0247	0.0269	0.0317	0.0034	0.041	0.0443	0.0929	0.0053	0.0486	0.0895	0.0297	0.0235	0.004	0.0021	0.0246	0.0323	0.1079	0.0393	0.0938	0.0491	0.0026
3	rs76083153	188646104	1.03	0.00427993383527349	0.89	0.529866637543626	0.325464563918572	1.13634958661732	0.0074	0.0098	0.0796	0.023	0.0552	0.0247	0.0269	0.0317	0.0034	0.041	0.0443	0.0929	0.0053	0.0486	0.0895	0.0297	0.0235	0.004	0.0021	0.0246	0.0323	0.1079	0.0393	0.0938	0.0491	0.0026
3	rs79322149	188647903	1.04	0.00311525167330009	0.89	0.529866637543626	0.298573680281903	1.32532321723625	0.0073	0.0099	0.0798	0.0234	0.0548	0.0252	0.0275	0.0321	0.0032	0.0414	0.0449	0.0918	0.005	0.0494	0.0894	0.0302	0.0243	0.0042	0.0019	0.0248	0.0323	0.1068	0.0388	0.0927	0.0484	0.0027
3	rs1355561	188648845	1.04	0.00311525167330009	0.89	0.529866637543626	0.287798470119097	1.38040388084118	0.0073	0.0099	0.0799	0.0235	0.0547	0.0254	0.0277	0.0322	0.0031	0.0415	0.0452	0.0914	0.005	0.0498	0.0893	0.0303	0.0247	0.0042	0.0019	0.0248	0.0323	0.1064	0.0387	0.0923	0.0481	0.0027
3	rs79156452	188651313	1.04	0.00311525167330009	0.9	0.479198205640863	0.275138151568801	1.43073354896245	0.0072	0.0099	0.0798	0.0239	0.0544	0.0262	0.0282	0.0323	0.0029	0.0417	0.0455	0.0908	0.005	0.0499	0.0893	0.0305	0.0252	0.0041	0.0018	0.0247	0.0323	0.1058	0.0383	0.0916	0.048	0.0028
3	rs10490877	188654595	1.04	0.00311525167330009	0.9	0.479198205640863	0.268624377574123	1.50470415917525	0.0072	0.0099	0.0797	0.024	0.0543	0.0264	0.0283	0.0324	0.0026	0.0418	0.0457	0.0908	0.005	0.05	0.0893	0.0306	0.0254	0.0041	0.0018	0.0247	0.0323	0.1056	0.0381	0.0914	0.048	0.0028
3	rs9830140	188655811	1.04	0.00311525167330009	0.9	0.479198205640863	0.273235386748757	1.48083835919179	0.0072	0.0099	0.0796	0.024	0.0543	0.0264	0.0284	0.0324	0.0026	0.0418	0.0457	0.0908	0.005	0.05	0.0892	0.0306	0.0255	0.0042	0.0018	0.0247	0.0323	0.1057	0.0381	0.0913	0.048	0.0028
3	rs80227266	188659783	1.04	0.00311525167330009	0.9	0.479198205640863	0.264283225227582	1.49834547122192	0.0074	0.01	0.0795	0.0244	0.0538	0.0268	0.0286	0.0324	0.0028	0.0418	0.0457	0.0902	0.0052	0.0498	0.0892	0.0308	0.0259	0.0044	0.0019	0.0246	0.0323	0.105	0.0377	0.0909	0.0476	0.0032
3	rs55964500	188669776	1.04	0.00311525167330009	0.9	0.479198205640863	0.309015122859393	1.50075095874066	0.0079	0.0104	0.0792	0.0255	0.0527	0.0278	0.0291	0.0323	0.0031	0.0412	0.0458	0.0889	0.0057	0.0493	0.0894	0.0315	0.0272	0.005	0.0023	0.0244	0.0322	0.1035	0.0368	0.0899	0.0467	0.0042
3	rs7627919	188677737	1.04	0.00311525167330009	0.9	0.479198205640863	0.300812543094666	1.65313492907214	0.0079	0.0104	0.0793	0.0255	0.0525	0.0279	0.0292	0.0323	0.0032	0.0412	0.0458	0.0889	0.0057	0.0493	0.0894	0.0316	0.0273	0.0052	0.0023	0.0244	0.0322	0.1034	0.0368	0.0898	0.0464	0.0043
3	rs77762793	188681381	1.04	0.00311525167330009	0.9	0.479198205640863	0.296924577053972	1.61656553765457	0.0079	0.0104	0.0793	0.0255	0.0525	0.0279	0.0292	0.0323	0.0032	0.0412	0.0459	0.0889	0.0057	0.0493	0.0895	0.0316	0.0274	0.0052	0.0023	0.0244	0.0322	0.1034	0.0367	0.0898	0.0464	0.0043
3	rs2378458	188683430	1.04	0.00311525167330009	0.9	0.479198205640863	0.294460027480629	1.65296049612922	0.0079	0.0104	0.0792	0.0255	0.0524	0.028	0.0292	0.0322	0.0032	0.0412	0.0459	0.0889	0.0057	0.0493	0.0895	0.0316	0.0275	0.0052	0.0023	0.0243	0.0323	0.1035	0.0367	0.0897	0.0464	0.0043
3	rs16863823	188689987	1.04	0.00311525167330009	0.9	0.479198205640863	0.276814740750439	1.57129090626205	0.0079	0.0104	0.0791	0.0255	0.0524	0.028	0.0294	0.0322	0.0032	0.0412	0.0459	0.089	0.0057	0.0494	0.0895	0.0314	0.0275	0.0052	0.0023	0.0242	0.0322	0.1036	0.0367	0.0897	0.0464	0.0043
3	rs710493	188694749	1.04	0.00311525167330009	0.9	0.479198205640863	0.282160105900319	1.54277243696876	0.0078	0.0104	0.0781	0.0254	0.0525	0.0283	0.0295	0.0323	0.0032	0.0412	0.0457	0.0887	0.0057	0.05	0.0899	0.0318	0.0275	0.0052	0.0022	0.0239	0.0321	0.1037	0.0369	0.0898	0.0463	0.0044
3	rs11709711	188697555	1.03	0.00427993383527349	0.91	0.431857736337621	0.274394762085897	1.56315919152548	0.0078	0.0104	0.0778	0.0253	0.0525	0.0283	0.0296	0.0325	0.0032	0.0411	0.0456	0.0885	0.0057	0.0501	0.09	0.0318	0.0275	0.0052	0.0023	0.0239	0.032	0.1035	0.0369	0.0902	0.0462	0.0044
3	rs710496	188699330	1.03	0.00427993383527349	0.91	0.431857736337621	0.277048034189816	1.61013530789984	0.0078	0.0104	0.0777	0.0253	0.0525	0.0283	0.0296	0.0325	0.0032	0.0411	0.0455	0.0884	0.0057	0.0501	0.0903	0.0318	0.0275	0.0052	0.0023	0.0239	0.032	0.1034	0.0369	0.0903	0.0462	0.0044
3	rs17617098	188699429	1.03	0.00427993383527349	0.91	0.431857736337621	0.276488307671969	1.59173537798109	0.0078	0.0104	0.0777	0.0253	0.0525	0.0283	0.0296	0.0325	0.0032	0.0411	0.0456	0.0884	0.0057	0.0501	0.0903	0.0318	0.0275	0.0052	0.0023	0.0239	0.032	0.1034	0.0369	0.0903	0.0462	0.0044
3	rs75127542	188706482	1.04	0.00311525167330009	0.92	0.387761932740255	0.291430682846299	1.62247784391929	0.0078	0.0104	0.0778	0.0252	0.0522	0.0284	0.0297	0.0324	0.0033	0.0409	0.0457	0.0884	0.0058	0.0502	0.0901	0.032	0.0277	0.0053	0.0023	0.024	0.032	0.1032	0.0369	0.0902	0.0461	0.0044
3	rs116187619	188715657	1.04	0.00311525167330009	0.91	0.431857736337621	0.304972916503599	1.72909628900453	0.0078	0.0104	0.0777	0.0252	0.0518	0.0284	0.0298	0.0324	0.0034	0.0409	0.0459	0.0883	0.0058	0.0503	0.0899	0.0322	0.0279	0.0054	0.0023	0.024	0.032	0.1034	0.0368	0.09	0.046	0.0045
3	rs114472654	188720467	1.04	0.00311525167330009	0.89	0.529866637543626	0.310897874361985	1.74086785643183	0.0079	0.0104	0.0777	0.0252	0.0516	0.0285	0.0298	0.0323	0.0034	0.0409	0.0459	0.0882	0.0059	0.0504	0.0897	0.0323	0.028	0.0054	0.0023	0.024	0.032	0.1035	0.0367	0.09	0.0459	0.0045
3	rs710503	188721583	1.04	0.00311525167330009	0.89	0.529866637543626	0.313135248946689	1.78313001736618	0.0079	0.0104	0.0777	0.0252	0.0515	0.0285	0.0298	0.0323	0.0034	0.0409	0.0459	0.0882	0.0059	0.0504	0.0897	0.0323	0.028	0.0054	0.0023	0.024	0.032	0.1035	0.0367	0.09	0.0459	0.0045
3	rs73199094	188722679	1.04	0.00311525167330009	0.89	0.529866637543626	0.310848250972502	1.71856459987354	0.0079	0.0104	0.0777	0.0252	0.0515	0.0285	0.0298	0.0323	0.0034	0.0409	0.046	0.0882	0.0059	0.0504	0.0897	0.0323	0.028	0.0054	0.0023	0.024	0.032	0.1036	0.0367	0.09	0.0459	0.0045
3	rs849000	188749118	1.03	0.00427993383527349	0.89	0.529866637543626	0.294652930410734	1.69490327461881	0.0079	0.0101	0.0773	0.0248	0.0504	0.0288	0.03	0.0327	0.0039	0.0408	0.0465	0.088	0.0063	0.0503	0.089	0.0323	0.0285	0.0053	0.0023	0.024	0.032	0.1045	0.0363	0.0901	0.0457	0.0045
3	rs4386494	188763077	1.03	0.00427993383527349	0.89	0.529866637543626	0.299594668401472	1.73682554656146	0.0079	0.0101	0.077	0.0248	0.0504	0.0287	0.03	0.0327	0.0039	0.0409	0.0466	0.088	0.0063	0.0503	0.0889	0.0324	0.0285	0.0053	0.0023	0.0241	0.0321	0.1046	0.0363	0.0901	0.0458	0.0044
3	rs75315604	188774335	1.03	0.00427993383527349	0.89	0.529866637543626	0.301495697968278	1.71452997670708	0.0079	0.0101	0.0769	0.0248	0.0504	0.0287	0.03	0.0327	0.0039	0.0409	0.0466	0.0879	0.0063	0.0503	0.0888	0.0324	0.0285	0.0053	0.0023	0.0241	0.0321	0.1047	0.0363	0.0901	0.0458	0.0044
3	rs73048773	188786988	1.03	0.00427993383527349	0.89	0.529866637543626	0.306990503252724	1.69805529902576	0.008	0.0101	0.0768	0.0248	0.0503	0.0286	0.0301	0.0327	0.0039	0.0409	0.0466	0.0879	0.0064	0.0503	0.0887	0.0324	0.0284	0.0053	0.0023	0.0241	0.0321	0.1048	0.0363	0.0902	0.0458	0.0044
3	rs11709263	188788306	1.03	0.00427993383527349	0.89	0.529866637543626	0.308273592901897	1.69525345647848	0.008	0.0101	0.0767	0.0248	0.0503	0.0286	0.0301	0.0327	0.0039	0.0409	0.0467	0.0879	0.0064	0.0503	0.0887	0.0324	0.0285	0.0053	0.0023	0.0241	0.0321	0.1049	0.0363	0.0901	0.0458	0.0044
3	rs950244	188797258	1.03	0.00427993383527349	0.9	0.479198205640863	0.390486662700519	1.67688354167002	0.0081	0.01	0.0759	0.0242	0.0487	0.0285	0.0302	0.033	0.004	0.041	0.047	0.0878	0.0066	0.05	0.0887	0.0327	0.0285	0.0051	0.0023	0.0243	0.0325	0.1072	0.0362	0.0896	0.0456	0.0047
3	rs75878007	188806546	1.02	0.0058113257599233	0.9	0.479198205640863	0.389705530229354	1.67845693211396	0.0081	0.01	0.0756	0.0243	0.0487	0.0285	0.0301	0.033	0.004	0.041	0.047	0.0879	0.0066	0.05	0.0887	0.0327	0.0285	0.0051	0.0023	0.0243	0.0325	0.1073	0.0362	0.0896	0.0456	0.0047
3	rs75298782	188806704	1.02	0.0058113257599233	0.9	0.479198205640863	0.397777735984768	1.68632719247393	0.0081	0.01	0.0756	0.0243	0.0486	0.0285	0.0301	0.033	0.004	0.041	0.047	0.0879	0.0066	0.05	0.0887	0.0327	0.0285	0.0051	0.0023	0.0243	0.0326	0.1073	0.0362	0.0896	0.0457	0.0047
3	rs7639863	188813886	1.02	0.0058113257599233	0.9	0.479198205640863	0.398566982847394	1.6793311333748	0.0081	0.01	0.0756	0.0243	0.0486	0.0285	0.0301	0.033	0.004	0.041	0.047	0.0879	0.0066	0.05	0.0887	0.0327	0.0285	0.0051	0.0023	0.0243	0.0326	0.1073	0.0362	0.0896	0.0457	0.0047
3	rs2001402	188817738	1.02	0.0058113257599233	0.91	0.431857736337621	0.431835265705877	1.70243455522488	0.0081	0.0101	0.0756	0.0242	0.0485	0.0285	0.03	0.0332	0.004	0.0411	0.0472	0.0878	0.0066	0.0498	0.0888	0.0329	0.0285	0.0053	0.0023	0.0243	0.0329	0.1076	0.036	0.0891	0.0456	0.0047
3	rs73201325	188818331	1.02	0.0058113257599233	0.91	0.431857736337621	0.432716301927887	1.69595385252007	0.0081	0.0101	0.0755	0.0242	0.0485	0.0285	0.03	0.0332	0.004	0.0411	0.0472	0.0878	0.0066	0.0498	0.0889	0.033	0.0284	0.0053	0.0023	0.0243	0.0329	0.1076	0.0359	0.089	0.0456	0.0047
3	rs13323500	188819337	1.02	0.0058113257599233	0.91	0.431857736337621	0.436603416799183	1.68055512958787	0.0081	0.0101	0.0754	0.0242	0.0485	0.0285	0.0299	0.0333	0.004	0.0412	0.0472	0.0878	0.0066	0.0496	0.0889	0.0331	0.0284	0.0053	0.0023	0.0243	0.0329	0.1077	0.0359	0.0889	0.0457	0.0047
3	rs115546531	188820293	1.02	0.0058113257599233	0.91	0.431857736337621	0.447052945040749	1.68510256834973	0.0081	0.0101	0.0753	0.0241	0.0484	0.0285	0.0299	0.0334	0.0041	0.0412	0.0472	0.0878	0.0066	0.0494	0.089	0.0333	0.0284	0.0053	0.0023	0.0243	0.0329	0.1077	0.0359	0.0889	0.0458	0.0047
3	rs6801286	188820847	1.02	0.0058113257599233	0.91	0.431857736337621	0.450343374164677	1.70313539178112	0.0081	0.0101	0.0753	0.0241	0.0484	0.0285	0.0299	0.0334	0.0041	0.0412	0.0472	0.0878	0.0066	0.0494	0.089	0.0333	0.0284	0.0053	0.0023	0.0243	0.0329	0.1077	0.0359	0.0889	0.0458	0.0047
3	rs115700131	188822138	1.02	0.0058113257599233	0.91	0.431857736337621	0.450283442367412	1.70734131030278	0.0081	0.0101	0.0753	0.0241	0.0484	0.0285	0.0299	0.0334	0.0041	0.0412	0.0472	0.0877	0.0066	0.0494	0.089	0.0333	0.0284	0.0053	0.0023	0.0243	0.0329	0.1077	0.0359	0.0889	0.0458	0.0047
3	rs76448449	188822531	1.02	0.0058113257599233	0.91	0.431857736337621	0.450043754349176	1.70260976034514	0.0081	0.0101	0.0753	0.0241	0.0484	0.0285	0.0299	0.0334	0.0041	0.0412	0.0472	0.0877	0.0066	0.0494	0.089	0.0333	0.0284	0.0053	0.0023	0.0243	0.0329	0.1077	0.0359	0.0889	0.0458	0.0047
3	rs7619993	188827180	1.02	0.0058113257599233	0.91	0.431857736337621	0.438375967601549	1.62508725977156	0.0081	0.0101	0.0753	0.0241	0.0484	0.0285	0.0299	0.0334	0.0041	0.0412	0.0472	0.0877	0.0066	0.0494	0.089	0.0333	0.0284	0.0053	0.0023	0.0243	0.0329	0.1077	0.0359	0.0889	0.0458	0.0047
3	rs74504114	188838593	1.02	0.0058113257599233	0.91	0.431857736337621	0.438316825428552	1.62265178509326	0.0081	0.0101	0.0753	0.0241	0.0484	0.0285	0.0299	0.0334	0.0041	0.0412	0.0472	0.0877	0.0066	0.0494	0.089	0.0333	0.0284	0.0053	0.0023	0.0243	0.0329	0.1077	0.0359	0.0889	0.0458	0.0047
3	rs62291249	188839962	1.02	0.0058113257599233	0.93	0.346822133743557	0.438080296138273	1.62212997009888	0.0081	0.0101	0.0753	0.0241	0.0484	0.0285	0.0299	0.0334	0.0041	0.0412	0.0472	0.0877	0.0066	0.0494	0.089	0.0333	0.0284	0.0053	0.0023	0.0243	0.0329	0.1077	0.0359	0.0889	0.0458	0.0047
3	rs13065347	188860171	0.98	0.0176313199892257	0.92	0.387761932740255	0.791233178998356	2.01914528184385	0.0089	0.0104	0.074	0.022	0.0451	0.029	0.0288	0.0345	0.0037	0.043	0.0492	0.0885	0.0058	0.0485	0.0902	0.0334	0.0271	0.0044	0.0023	0.0244	0.0362	0.1082	0.0359	0.0897	0.045	0.0039
3	rs11715904	188861528	0.97	0.0226446595703671	0.92	0.387761932740255	0.802466752073215	2.1427784545508	0.0089	0.0104	0.0738	0.022	0.0452	0.029	0.0288	0.0345	0.0037	0.043	0.0492	0.0885	0.0058	0.0486	0.0902	0.0334	0.0271	0.0044	0.0023	0.0245	0.0362	0.1082	0.0359	0.0897	0.045	0.0039
3	rs16864010	188862400	0.97	0.0226446595703671	0.92	0.387761932740255	0.803171121643415	2.13102238830988	0.0089	0.0104	0.0737	0.022	0.0452	0.029	0.0288	0.0346	0.0037	0.043	0.0492	0.0884	0.0058	0.0486	0.0903	0.0334	0.0271	0.0044	0.0023	0.0245	0.0362	0.1082	0.0359	0.0897	0.045	0.0039
3	rs114493518	188871970	0.97	0.0226446595703671	0.92	0.387761932740255	0.828943369017393	2.03692638745286	0.009	0.0104	0.0736	0.0218	0.0448	0.0292	0.0288	0.0346	0.0037	0.043	0.0493	0.0888	0.0057	0.0481	0.0906	0.0333	0.0271	0.0044	0.0022	0.0246	0.0363	0.1079	0.036	0.0902	0.0449	0.004
3	rs9859032	188875619	0.97	0.0226446595703671	0.92	0.387761932740255	0.88054982880202	2.09634676358551	0.009	0.0105	0.0735	0.0217	0.0444	0.0293	0.0288	0.0344	0.0037	0.043	0.0492	0.089	0.0056	0.048	0.0908	0.0332	0.0272	0.0043	0.0022	0.0248	0.0363	0.1078	0.0363	0.0907	0.0448	0.004
3	rs4686501	188875837	0.97	0.0226446595703671	0.92	0.387761932740255	0.882667597220072	2.10536962666934	0.009	0.0105	0.0735	0.0217	0.0443	0.0293	0.0288	0.0344	0.0037	0.043	0.0493	0.089	0.0056	0.048	0.0908	0.0332	0.0272	0.0043	0.0022	0.0248	0.0363	0.1077	0.0363	0.0907	0.0447	0.004
3	rs6444360	188881393	0.96	0.0287844243890396	0.92	0.387761932740255	0.969707675650217	2.19061249231204	0.0089	0.0104	0.0738	0.0214	0.0439	0.0296	0.0287	0.0347	0.0035	0.0432	0.0496	0.0894	0.0056	0.0475	0.0905	0.0331	0.0271	0.0044	0.0022	0.0252	0.0365	0.1077	0.0365	0.0911	0.0446	0.0038
3	rs4687026	188887694	0.96	0.0287844243890396	0.92	0.387761932740255	1.03203259182043	2.13246883023238	0.0091	0.0104	0.0741	0.0208	0.0436	0.0292	0.0284	0.0348	0.0034	0.0427	0.0494	0.0898	0.0056	0.0476	0.0904	0.0329	0.0265	0.0044	0.0024	0.0251	0.0368	0.1081	0.0368	0.0918	0.0454	0.0037
3	rs78069157	188892985	0.95	0.036223894092762	0.91	0.431857736337621	1.1171980095199	2.18444435923752	0.0091	0.0104	0.0742	0.0206	0.0435	0.0291	0.0283	0.0348	0.0034	0.0428	0.0494	0.0901	0.0055	0.0477	0.0904	0.0329	0.0262	0.0044	0.0025	0.0252	0.0369	0.108	0.0372	0.0917	0.0454	0.0036
3	rs9868440	188893344	0.95	0.036223894092762	0.91	0.431857736337621	1.12447639152017	2.22421358602121	0.0091	0.0104	0.0742	0.0206	0.0435	0.0291	0.0283	0.0348	0.0034	0.0428	0.0494	0.0901	0.0055	0.0477	0.0904	0.0329	0.0262	0.0044	0.0025	0.0252	0.0369	0.108	0.0372	0.0917	0.0454	0.0036
3	rs17479914	188895382	0.95	0.036223894092762	0.91	0.431857736337621	1.11692879967659	2.22512263531873	0.0091	0.0104	0.0742	0.0206	0.0435	0.0291	0.0283	0.0348	0.0034	0.0428	0.0494	0.0901	0.0055	0.0477	0.0904	0.0329	0.0261	0.0044	0.0025	0.0252	0.0369	0.108	0.0372	0.0917	0.0454	0.0036
3	rs4686507	188909868	0.95	0.036223894092762	0.91	0.431857736337621	1.14968914343932	2.3323523294796	0.0091	0.0104	0.0742	0.0205	0.0436	0.0291	0.0283	0.0347	0.0035	0.0428	0.0494	0.0902	0.0055	0.0477	0.0905	0.0329	0.0259	0.0044	0.0025	0.0252	0.0368	0.1082	0.0375	0.0916	0.0454	0.0036
3	rs16864069	188914914	0.95	0.036223894092762	0.91	0.431857736337621	1.17164467853128	2.40400168912781	0.0091	0.0104	0.0742	0.0205	0.0436	0.0291	0.0283	0.0347	0.0035	0.0428	0.0494	0.0902	0.0055	0.0478	0.0905	0.0329	0.0259	0.0045	0.0025	0.0252	0.0368	0.1082	0.0375	0.0916	0.0453	0.0036
3	rs73184444	188915449	0.95	0.036223894092762	0.91	0.431857736337621	1.18318820117083	2.40987736265415	0.0092	0.0104	0.0742	0.0205	0.0437	0.0291	0.0283	0.0348	0.0035	0.0427	0.0494	0.0901	0.0055	0.0478	0.0905	0.0329	0.0259	0.0045	0.0025	0.0252	0.0368	0.1082	0.0375	0.0915	0.0452	0.0036
3	rs6765588	188916053	0.95	0.036223894092762	0.91	0.431857736337621	1.1288884444352	2.38711896045088	0.0091	0.0103	0.0743	0.0205	0.0436	0.0292	0.0282	0.0348	0.0035	0.0428	0.0494	0.0904	0.0055	0.0478	0.0907	0.0328	0.0258	0.0045	0.0026	0.0251	0.0366	0.1082	0.0375	0.0914	0.0454	0.0036
3	rs16864075	188917022	0.95	0.036223894092762	0.91	0.431857736337621	1.09707887920596	2.34845452921989	0.0092	0.0103	0.0742	0.0205	0.0435	0.0292	0.0282	0.0346	0.0035	0.0428	0.0493	0.0903	0.0055	0.0478	0.0906	0.0328	0.0263	0.0045	0.0026	0.025	0.0367	0.1082	0.0375	0.0914	0.0453	0.0036
3	rs74555765	188924271	0.95	0.036223894092762	0.91	0.431857736337621	1.03525116528166	2.26954164616433	0.0092	0.0103	0.0742	0.0204	0.0437	0.029	0.0281	0.0347	0.0035	0.0429	0.0492	0.0904	0.0055	0.0478	0.0905	0.0327	0.0263	0.0046	0.0026	0.025	0.0367	0.1083	0.0376	0.0913	0.0453	0.0036
3	rs1562762	188940206	0.95	0.036223894092762	0.91	0.431857736337621	0.975392784014529	2.29708602277081	0.0093	0.0103	0.0742	0.0203	0.0438	0.0289	0.028	0.0349	0.0036	0.0429	0.0491	0.0905	0.0055	0.0478	0.0904	0.0326	0.0263	0.0046	0.0026	0.0249	0.0367	0.1085	0.0377	0.0912	0.0452	0.0036
3	rs9822738	188944720	0.95	0.036223894092762	0.91	0.431857736337621	0.91378052055311	2.23930995746612	0.0094	0.0103	0.073	0.0199	0.044	0.0288	0.0274	0.0351	0.0037	0.0431	0.0491	0.091	0.0053	0.048	0.0908	0.0322	0.0263	0.0048	0.0027	0.0248	0.0369	0.1086	0.0381	0.0912	0.0448	0.0037
3	rs16864115	188945322	0.95	0.036223894092762	0.91	0.431857736337621	0.985865136798721	2.20913035099486	0.0095	0.0101	0.0725	0.0198	0.0438	0.0288	0.0271	0.0351	0.0037	0.0439	0.0492	0.0919	0.0052	0.0481	0.0901	0.0321	0.0266	0.0049	0.0027	0.0248	0.0372	0.1082	0.0381	0.091	0.0448	0.0038
3	rs6773697	188945423	0.94	0.0451461751884772	0.9	0.479198205640863	1.07843270530103	2.39354001293032	0.0095	0.0101	0.0725	0.0198	0.0438	0.0288	0.0271	0.0351	0.0037	0.044	0.0492	0.092	0.0052	0.0481	0.09	0.0321	0.0266	0.0049	0.0027	0.0249	0.0372	0.1082	0.0381	0.091	0.0448	0.0038
3	rs6790145	188947955	0.94	0.0451461751884772	0.9	0.479198205640863	1.05464755491164	2.66486372494453	0.0093	0.0098	0.072	0.0198	0.0432	0.0283	0.0267	0.0353	0.0038	0.0443	0.0489	0.0919	0.0051	0.0484	0.0897	0.0323	0.0264	0.0051	0.0027	0.0249	0.0368	0.1108	0.0387	0.0907	0.0449	0.0038
3	rs78790569	188948814	0.94	0.0451461751884772	0.9	0.479198205640863	0.885766653907101	2.8112084262397	0.0092	0.0097	0.0718	0.0198	0.0432	0.0282	0.0266	0.0355	0.0039	0.0444	0.0487	0.0918	0.005	0.0484	0.0897	0.0321	0.0262	0.0051	0.0027	0.0249	0.0368	0.1109	0.0388	0.0911	0.0446	0.0038
3	rs16864131	188951597	0.94	0.0451461751884772	0.9	0.479198205640863	0.89550115438145	3.04353525589793	0.0087	0.0093	0.0709	0.0197	0.0441	0.0275	0.026	0.0367	0.004	0.0449	0.0482	0.0922	0.0047	0.0485	0.0906	0.0322	0.0254	0.0055	0.0028	0.0247	0.0365	0.1101	0.0396	0.093	0.0439	0.0037
3	rs73889141	188952988	0.92	0.0682081798453755	0.9	0.479198205640863	1.02986017829923	3.37409008697653	0.0084	0.0091	0.0701	0.0196	0.0448	0.0271	0.0256	0.0375	0.0042	0.0453	0.0478	0.0917	0.0046	0.0484	0.0908	0.0325	0.0251	0.0057	0.0029	0.0246	0.0365	0.1096	0.0399	0.0944	0.0434	0.0036
3	rs7627269	188955900	0.91	0.0827439743829911	0.9	0.479198205640863	1.5295423397272	3.30667468548919	0.0079	0.0085	0.0679	0.0197	0.0457	0.0274	0.0256	0.0384	0.0041	0.0448	0.0479	0.0923	0.004	0.0489	0.0881	0.0337	0.0253	0.0054	0.0029	0.0248	0.0373	0.1092	0.0412	0.0955	0.0433	0.0037
3	rs7627629	188956297	0.91	0.0827439743829911	0.9	0.479198205640863	1.92172912650432	3.63200441042714	0.0081	0.0085	0.0679	0.0198	0.0458	0.0274	0.0256	0.0381	0.0042	0.0449	0.0479	0.0924	0.0036	0.049	0.0881	0.0338	0.0254	0.0051	0.0027	0.0248	0.0374	0.1095	0.0413	0.0957	0.0434	0.0037
3	rs16864142	188956822	0.91	0.0827439743829911	0.9	0.479198205640863	2.170110718518	4.07797788153819	0.0081	0.0084	0.068	0.0197	0.0458	0.0275	0.0254	0.0381	0.0042	0.045	0.0479	0.092	0.0036	0.0492	0.0881	0.0339	0.0255	0.0053	0.0027	0.0247	0.0374	0.1096	0.0414	0.0954	0.0434	0.0037
3	rs16864145	188956882	0.91	0.0827439743829911	0.91	0.431857736337621	2.21003639016101	4.00177612758743	0.0081	0.0084	0.068	0.0195	0.0458	0.0276	0.0254	0.0381	0.0042	0.045	0.0479	0.092	0.0036	0.0492	0.088	0.034	0.0255	0.0053	0.0027	0.0247	0.0373	0.1096	0.0414	0.0953	0.0434	0.004
3	rs9882977	188958900	0.9	0.0995502148251544	0.91	0.431857736337621	2.40723523209629	3.94137222658867	0.0082	0.0084	0.0679	0.0194	0.0453	0.0274	0.0252	0.0382	0.0044	0.045	0.0478	0.0918	0.0036	0.0493	0.0878	0.0339	0.0255	0.0054	0.0027	0.0247	0.0373	0.1099	0.0415	0.095	0.0434	0.0046
3	rs73061026	188960541	0.9	0.0995502148251544	0.91	0.431857736337621	2.39192187634798	3.80770049239149	0.0083	0.0084	0.0678	0.0194	0.0453	0.0275	0.0251	0.0383	0.0046	0.0449	0.0479	0.0919	0.0036	0.0494	0.0877	0.0338	0.0256	0.0055	0.0025	0.0247	0.0372	0.11	0.0415	0.0948	0.0435	0.0047
3	rs7621348	188963394	0.9	0.0995502148251544	0.91	0.431857736337621	2.18930043499277	3.59093727511907	0.0083	0.0083	0.0677	0.0194	0.0454	0.0274	0.0251	0.0384	0.0046	0.045	0.0479	0.0915	0.0037	0.0493	0.0877	0.0338	0.0257	0.0056	0.0025	0.0247	0.0367	0.1103	0.0415	0.0946	0.0437	0.0047
3	rs59123525	188979001	0.9	0.0995502148251544	0.92	0.387761932740255	1.85995901493366	3.32570469284456	0.0082	0.0082	0.0676	0.0194	0.0461	0.0267	0.0251	0.0389	0.0048	0.0449	0.0479	0.09	0.004	0.049	0.0885	0.034	0.026	0.0064	0.0025	0.0245	0.0343	0.1116	0.0413	0.0942	0.0446	0.0048
3	rs1000291	188982808	0.9	0.0995502148251544	0.92	0.387761932740255	1.99459731547217	3.55259748213047	0.0082	0.0083	0.0676	0.0194	0.0461	0.0267	0.0251	0.0389	0.0048	0.0449	0.0479	0.09	0.004	0.049	0.0885	0.034	0.026	0.0065	0.0025	0.0245	0.0343	0.1117	0.0413	0.0942	0.0446	0.0048
3	rs62292397	188983119	0.9	0.0995502148251544	0.92	0.387761932740255	1.9685865784715	3.50625982110732	0.0082	0.0083	0.0676	0.0194	0.0461	0.0267	0.0251	0.0389	0.0048	0.0449	0.0479	0.0897	0.004	0.049	0.0888	0.0339	0.026	0.0065	0.0025	0.0245	0.0342	0.1117	0.0413	0.0942	0.0446	0.0048
3	rs73184457	188994820	0.9	0.0995502148251544	0.92	0.387761932740255	1.73862184942543	3.16885469291775	0.0083	0.0083	0.0676	0.0194	0.046	0.0268	0.0251	0.0389	0.0048	0.0448	0.0479	0.0896	0.004	0.049	0.0889	0.0338	0.026	0.0065	0.0025	0.0245	0.0342	0.1116	0.0413	0.0941	0.0448	0.0049
3	rs115494422	188996046	0.9	0.0995502148251544	0.91	0.431857736337621	1.73269856210811	3.16942294679472	0.0083	0.0083	0.0676	0.0194	0.046	0.0268	0.0251	0.0389	0.0049	0.0448	0.0479	0.0896	0.004	0.049	0.0889	0.0338	0.026	0.0065	0.0025	0.0245	0.0342	0.1116	0.0413	0.0941	0.0448	0.0049
3	rs11916019	188996437	0.9	0.0995502148251544	0.91	0.431857736337621	1.72657118619577	3.14253725165363	0.0083	0.0083	0.0676	0.0194	0.046	0.0268	0.0251	0.0389	0.0049	0.0448	0.0479	0.0896	0.004	0.049	0.0889	0.0338	0.026	0.0065	0.0025	0.0245	0.0342	0.1116	0.0413	0.0941	0.0448	0.0049
3	rs16864172	188999966	0.9	0.0995502148251544	0.91	0.431857736337621	1.72308831367607	3.06976454449222	0.0083	0.0083	0.0676	0.0194	0.046	0.0268	0.0252	0.0389	0.0049	0.0447	0.0479	0.0896	0.004	0.049	0.0889	0.0337	0.0261	0.0065	0.0025	0.0245	0.0342	0.1116	0.0413	0.0941	0.0449	0.0049
3	rs73889165	189000113	0.9	0.0995502148251544	0.92	0.387761932740255	1.71223339525138	3.02166447098924	0.0083	0.0083	0.0676	0.0194	0.046	0.0268	0.0252	0.0389	0.0049	0.0447	0.0479	0.0896	0.004	0.049	0.0889	0.0337	0.0261	0.0065	0.0025	0.0245	0.0342	0.1116	0.0413	0.094	0.0449	0.0049
3	rs80081737	189008382	0.9	0.0995502148251544	0.92	0.387761932740255	1.38279620606202	3.00903990809884	0.0084	0.0084	0.0676	0.0193	0.046	0.0267	0.0253	0.039	0.0048	0.0447	0.0479	0.0895	0.0044	0.0488	0.0891	0.0334	0.0261	0.0066	0.0027	0.0245	0.0339	0.1115	0.0413	0.0934	0.0456	0.0048
3	rs79818525	189012406	0.9	0.0995502148251544	0.92	0.387761932740255	1.30120722175083	3.00131722863628	0.0085	0.0084	0.0675	0.0193	0.046	0.0268	0.0254	0.039	0.0049	0.0445	0.0478	0.0893	0.0044	0.0487	0.0891	0.0332	0.0262	0.0067	0.0028	0.0245	0.0337	0.1113	0.0413	0.093	0.0463	0.0049
3	rs79424496	189016713	0.9	0.0995502148251544	0.92	0.387761932740255	1.33556000971998	3.12891422092869	0.0086	0.0085	0.0675	0.0191	0.046	0.0268	0.0254	0.0391	0.0049	0.0445	0.0479	0.0892	0.0045	0.0487	0.0891	0.0331	0.0262	0.0067	0.0028	0.0245	0.0336	0.1113	0.0415	0.093	0.0464	0.0049
3	rs9819388	189019637	0.9	0.0995502148251544	0.92	0.387761932740255	1.36889064566652	3.03787740519473	0.0086	0.0085	0.0674	0.019	0.046	0.0268	0.0254	0.0391	0.0049	0.0445	0.0479	0.0892	0.0045	0.0486	0.0891	0.033	0.0262	0.0067	0.0028	0.0246	0.0336	0.1112	0.0415	0.093	0.0464	0.0049
3	rs7640138	189019953	0.9	0.0995502148251544	0.91	0.431857736337621	1.39646087739419	3.09998594418748	0.0086	0.0085	0.0674	0.019	0.046	0.0268	0.0254	0.0391	0.0049	0.0446	0.0479	0.0892	0.0045	0.0486	0.0891	0.033	0.0262	0.0067	0.0028	0.0246	0.0336	0.1112	0.0415	0.093	0.0464	0.0049
3	rs4687035	189020166	0.9	0.0995502148251544	0.91	0.431857736337621	1.3873780365139	3.0865713384995	0.0087	0.0085	0.0673	0.019	0.046	0.0268	0.0254	0.0392	0.005	0.0445	0.0479	0.0893	0.0045	0.0487	0.0891	0.033	0.0262	0.0068	0.0028	0.0246	0.0336	0.1112	0.0415	0.093	0.0464	0.0049
3	rs9863054	189020692	0.9	0.0995502148251544	0.91	0.431857736337621	1.36471955788076	3.02995830264322	0.0087	0.0085	0.0672	0.0189	0.046	0.0267	0.0253	0.0392	0.005	0.0445	0.0479	0.0894	0.0045	0.0489	0.0891	0.0329	0.0261	0.0068	0.0028	0.0245	0.0336	0.1112	0.0416	0.093	0.0465	0.0049
3	rs9834698	189022142	0.9	0.0995502148251544	0.91	0.431857736337621	1.38981748636815	2.86755357155185	0.0087	0.0085	0.0669	0.0188	0.046	0.0267	0.0252	0.0393	0.005	0.0446	0.048	0.0894	0.0045	0.0489	0.0891	0.0328	0.0261	0.0068	0.0028	0.0245	0.0338	0.1112	0.0416	0.093	0.0465	0.0049
3	rs78284307	189023811	0.9	0.0995502148251544	0.92	0.387761932740255	1.33142747979288	2.74566303240293	0.0087	0.0085	0.0673	0.0188	0.0459	0.0267	0.0253	0.0393	0.005	0.0446	0.048	0.0894	0.0045	0.049	0.0891	0.0328	0.0261	0.0068	0.0029	0.0245	0.0338	0.1111	0.0415	0.0927	0.0465	0.0049
3	rs75599521	189024210	0.9	0.0995502148251544	0.92	0.387761932740255	1.31121956430308	2.70020267324574	0.0087	0.0085	0.0673	0.0188	0.0459	0.0267	0.0253	0.0393	0.005	0.0446	0.048	0.0894	0.0045	0.049	0.0891	0.0328	0.0261	0.0068	0.0029	0.0245	0.0338	0.1111	0.0415	0.0927	0.0465	0.0049
3	rs62292399	189025756	0.9	0.0995502148251544	0.92	0.387761932740255	1.26700745869005	2.65148618891321	0.0087	0.0085	0.0674	0.0188	0.0459	0.0267	0.0253	0.0393	0.005	0.0446	0.048	0.0894	0.0045	0.0489	0.0891	0.0328	0.0261	0.0068	0.0029	0.0245	0.0338	0.1111	0.0415	0.0927	0.0465	0.0049
3	rs17422990	189026358	0.9	0.0995502148251544	0.92	0.387761932740255	1.25299357291747	2.66040368147114	0.0087	0.0085	0.0674	0.0188	0.0459	0.0267	0.0253	0.0393	0.005	0.0446	0.048	0.0894	0.0045	0.0489	0.0891	0.0328	0.0261	0.0068	0.0029	0.0245	0.0338	0.1111	0.0415	0.0927	0.0465	0.0049
3	rs78081611	189029570	0.9	0.0995502148251544	0.92	0.387761932740255	1.11396919041275	2.35321463313124	0.0087	0.0084	0.0674	0.0188	0.0459	0.0267	0.0253	0.0393	0.005	0.0445	0.048	0.0895	0.0045	0.0489	0.0891	0.0327	0.0261	0.0068	0.0029	0.0245	0.0338	0.1111	0.0415	0.0926	0.0465	0.0049
3	rs112756648	189032183	0.9	0.0995502148251544	0.92	0.387761932740255	0.989109767670089	2.25733349010259	0.0086	0.0084	0.0673	0.0188	0.0458	0.0267	0.0254	0.0393	0.005	0.0444	0.0479	0.0896	0.0045	0.0488	0.0892	0.0327	0.0261	0.0068	0.0029	0.0245	0.0337	0.1111	0.0415	0.0926	0.0465	0.0049
3	rs9827737	189033298	0.9	0.0995502148251544	0.92	0.387761932740255	0.922479930685738	2.29343535246194	0.0086	0.0084	0.0672	0.0188	0.0458	0.0267	0.0255	0.0392	0.0049	0.0443	0.0479	0.0898	0.0046	0.0487	0.0892	0.0326	0.0261	0.0069	0.0029	0.0245	0.0337	0.1111	0.0415	0.0926	0.0466	0.0048
3	rs62289687	189033377	0.9	0.0995502148251544	0.92	0.387761932740255	0.913945901943856	2.2945304767064	0.0086	0.0084	0.0672	0.0188	0.0458	0.0267	0.0255	0.0392	0.0049	0.0443	0.0479	0.0899	0.0046	0.0487	0.0892	0.0326	0.0261	0.0069	0.0029	0.0245	0.0337	0.1111	0.0415	0.0926	0.0466	0.0048
3	rs77271735	189034009	0.9	0.0995502148251544	0.92	0.387761932740255	0.78269821200563	2.31005179571915	0.0084	0.0084	0.067	0.0188	0.0459	0.0267	0.0258	0.0392	0.0049	0.044	0.0479	0.0904	0.0047	0.0485	0.0892	0.0324	0.0261	0.007	0.003	0.0246	0.0334	0.1111	0.0415	0.0923	0.0467	0.0048
3	rs9820955	189037348	0.9	0.0995502148251544	0.92	0.387761932740255	0.730535373472565	2.2262135573658	0.0081	0.008	0.0659	0.0183	0.0454	0.0268	0.0266	0.0397	0.0051	0.0421	0.0481	0.0945	0.0055	0.0466	0.0911	0.0313	0.0262	0.0077	0.0037	0.0255	0.0321	0.1104	0.0414	0.0908	0.0478	0.0043
3	rs6787760	189037412	0.9	0.0995502148251544	0.92	0.387761932740255	0.739194990806658	2.22675904410421	0.0081	0.008	0.0659	0.0183	0.0455	0.0268	0.0266	0.0397	0.0051	0.0421	0.0481	0.0945	0.0055	0.0466	0.0911	0.0313	0.0262	0.0077	0.0037	0.0255	0.0321	0.1105	0.0414	0.0908	0.0478	0.0042
3	rs115143289	189038211	0.9	0.0995502148251544	0.92	0.387761932740255	0.720576568496642	2.12469572384636	0.0081	0.008	0.0658	0.0182	0.0455	0.0267	0.0265	0.0397	0.0051	0.0421	0.0481	0.0945	0.0055	0.0466	0.0911	0.0313	0.0262	0.0077	0.0037	0.0255	0.0321	0.1105	0.0414	0.0908	0.0478	0.0042
3	rs62289690	189041576	0.9	0.0995502148251544	0.92	0.387761932740255	0.574312655276635	2.1529135433236	0.0079	0.0079	0.0658	0.0177	0.0458	0.0262	0.0262	0.0391	0.005	0.0418	0.0479	0.096	0.0057	0.0463	0.0918	0.0303	0.0257	0.0076	0.0037	0.0257	0.0313	0.1116	0.042	0.091	0.0482	0.0043
3	rs16864222	189043611	0.9	0.0995502148251544	0.92	0.387761932740255	0.336024174364616	1.54415326806573	0.0074	0.0079	0.0657	0.0161	0.0475	0.0243	0.0249	0.037	0.0046	0.041	0.0472	0.1019	0.0063	0.0461	0.093	0.0267	0.0243	0.0071	0.0037	0.0256	0.028	0.1137	0.0447	0.0941	0.0492	0.0043
3	rs6793853	189044503	0.89	0.118826527661215	0.92	0.387761932740255	0.361576496414591	1.44711945452054	0.0071	0.0078	0.0667	0.0153	0.0486	0.0223	0.0231	0.0358	0.0044	0.041	0.0465	0.1047	0.0061	0.0456	0.0935	0.0245	0.0236	0.0068	0.004	0.0253	0.0262	0.1163	0.0468	0.0965	0.0498	0.0043
3	rs4686510	189044675	0.89	0.118826527661215	0.92	0.387761932740255	0.280466160762785	1.38566095576213	0.0072	0.0077	0.0668	0.015	0.0489	0.0219	0.0227	0.0354	0.0043	0.0409	0.0465	0.1065	0.0062	0.0454	0.0934	0.0239	0.0232	0.0067	0.0038	0.0253	0.0257	0.1168	0.047	0.0968	0.0502	0.0043
3	rs9872797	189045268	0.9	0.0995502148251544	0.92	0.387761932740255	0.235398684605054	1.22513174493488	0.007	0.0075	0.0687	0.0144	0.0487	0.0207	0.021	0.0348	0.0037	0.0417	0.0459	0.1118	0.0059	0.0445	0.0958	0.0206	0.0222	0.0061	0.0037	0.0249	0.0241	0.1198	0.0476	0.0972	0.0507	0.0041
3	rs114215538	189045798	0.9	0.0995502148251544	0.92	0.387761932740255	0.273513395356782	1.41880466890431	0.0069	0.0075	0.0687	0.014	0.0484	0.0203	0.0206	0.0345	0.0035	0.0422	0.0456	0.113	0.006	0.0443	0.0964	0.0198	0.0217	0.006	0.0036	0.025	0.0235	0.1206	0.0481	0.0975	0.0511	0.0041
3	rs4687038	189048167	0.9	0.0995502148251544	0.92	0.387761932740255	0.214018654656934	1.2601023011926	0.0069	0.0076	0.0689	0.0139	0.0483	0.0201	0.0204	0.0344	0.0035	0.0424	0.0455	0.1134	0.006	0.0442	0.0967	0.0195	0.0214	0.006	0.0037	0.025	0.0234	0.1208	0.0482	0.0976	0.051	0.0041
3	rs2063795	189048860	0.9	0.0995502148251544	0.91	0.431857736337621	0.209991130940648	1.25042666210482	0.0069	0.0076	0.069	0.0139	0.0483	0.0198	0.0204	0.0344	0.0035	0.0425	0.0455	0.1135	0.0061	0.0439	0.0967	0.0195	0.0214	0.006	0.0037	0.0249	0.0237	0.1208	0.0483	0.0977	0.0511	0.0041
3	rs74961522	189050625	0.9	0.0995502148251544	0.91	0.431857736337621	0.227740480736649	1.19331106763637	0.0069	0.0075	0.0692	0.0137	0.0484	0.0196	0.0203	0.0343	0.0035	0.0426	0.0457	0.1139	0.006	0.0438	0.0969	0.0193	0.0213	0.0059	0.0036	0.0249	0.0235	0.1211	0.0482	0.098	0.0513	0.0041
3	rs10513837	189052464	0.9	0.0995502148251544	0.91	0.431857736337621	0.213371357291206	1.14044838475036	0.0068	0.0075	0.0694	0.0134	0.0484	0.0194	0.0201	0.0343	0.0034	0.0428	0.0458	0.1143	0.006	0.0438	0.097	0.0191	0.021	0.0058	0.0035	0.0249	0.0232	0.1214	0.0482	0.0983	0.0515	0.004
3	rs79393033	189053988	0.9	0.0995502148251544	0.92	0.387761932740255	0.230685551182753	1.12456009725546	0.0068	0.0075	0.0695	0.0132	0.0484	0.0192	0.0199	0.0341	0.0034	0.0428	0.0458	0.1147	0.006	0.0438	0.0971	0.019	0.0208	0.0056	0.0036	0.0248	0.0231	0.1216	0.0482	0.0989	0.0515	0.004
3	rs1105598	189056422	0.9	0.0995502148251544	0.92	0.387761932740255	0.249369539285663	1.08477604245397	0.0067	0.0074	0.0697	0.0128	0.0485	0.019	0.0197	0.0339	0.0034	0.0427	0.0459	0.1154	0.0059	0.0438	0.0975	0.0187	0.0205	0.0053	0.0036	0.0247	0.0228	0.1221	0.0484	0.0994	0.0515	0.004
3	rs74531806	189059036	0.9	0.0995502148251544	0.92	0.387761932740255	0.280137418492894	1.12570531245762	0.0066	0.0073	0.0702	0.0124	0.0486	0.0187	0.0193	0.0337	0.0033	0.0428	0.0459	0.1163	0.0059	0.0437	0.098	0.0184	0.0198	0.0052	0.0037	0.0244	0.0226	0.1224	0.0487	0.1002	0.0515	0.004
3	rs16864260	189059421	0.9	0.0995502148251544	0.92	0.387761932740255	0.275603320468433	1.08688898592172	0.0065	0.0073	0.0702	0.0123	0.0486	0.0186	0.0192	0.0337	0.0033	0.0428	0.0459	0.1165	0.006	0.0437	0.0981	0.0183	0.0197	0.0051	0.0037	0.0244	0.0225	0.1224	0.0487	0.1003	0.0515	0.004
3	rs13067334	189061076	0.9	0.0995502148251544	0.92	0.387761932740255	0.345447062561599	1.10333079597257	0.0065	0.0073	0.0706	0.012	0.0484	0.0184	0.019	0.0336	0.0033	0.0425	0.0457	0.1177	0.0061	0.0437	0.0979	0.018	0.0193	0.005	0.0038	0.0242	0.0224	0.1224	0.0491	0.1007	0.0519	0.0039
3	rs76548486	189061769	0.9	0.0995502148251544	0.91	0.431857736337621	0.352351092228862	1.1051242369904	0.0065	0.0073	0.0705	0.012	0.0485	0.0184	0.0189	0.0336	0.0033	0.0426	0.0457	0.118	0.0061	0.0436	0.098	0.018	0.019	0.005	0.0038	0.0242	0.0223	0.1225	0.0492	0.1009	0.0519	0.0039
3	rs77993511	189064625	0.9	0.0995502148251544	0.91	0.431857736337621	0.345709279932507	1.05188183672075	0.0064	0.0073	0.0702	0.012	0.0487	0.0184	0.0187	0.0334	0.0033	0.0427	0.0458	0.1185	0.0061	0.0434	0.0982	0.0179	0.018	0.0048	0.0038	0.024	0.0222	0.1231	0.0492	0.1016	0.0519	0.0039
3	rs78937384	189064818	0.9	0.0995502148251544	0.91	0.431857736337621	0.339392531307792	1.04380915441229	0.0064	0.0073	0.0702	0.012	0.0487	0.0184	0.0187	0.0334	0.0033	0.0427	0.0458	0.1186	0.0061	0.0434	0.0982	0.0179	0.018	0.0048	0.0039	0.024	0.0222	0.1232	0.0492	0.1016	0.0519	0.0039
3	rs13059863	189065156	0.9	0.0995502148251544	0.91	0.431857736337621	0.331389129808351	1.0339764603395	0.0064	0.0073	0.0702	0.0121	0.0487	0.0184	0.0187	0.0333	0.0033	0.0427	0.0458	0.1186	0.0061	0.0433	0.0983	0.0179	0.0179	0.0048	0.0039	0.024	0.0221	0.1233	0.0492	0.1017	0.0519	0.0039
3	rs75159844	189065508	0.9	0.0995502148251544	0.91	0.431857736337621	0.349127464517237	1.05220498789815	0.0064	0.0073	0.0702	0.0121	0.0487	0.0184	0.0187	0.0333	0.0033	0.0427	0.0458	0.1186	0.0061	0.0433	0.0983	0.0179	0.0179	0.0048	0.0039	0.024	0.0221	0.1233	0.0492	0.1017	0.0519	0.0039
3	rs73184479	189066477	0.9	0.0995502148251544	0.91	0.431857736337621	0.41872665462588	1.0444545363581	0.0064	0.0073	0.0703	0.012	0.0487	0.0183	0.0186	0.0333	0.0033	0.0427	0.0458	0.1189	0.006	0.0433	0.0983	0.0178	0.0178	0.0046	0.0038	0.0239	0.0221	0.1234	0.0491	0.1019	0.052	0.0039
3	rs2360689	189068310	0.91	0.0827439743829911	0.91	0.431857736337621	0.438730903374311	1.03043458384963	0.0063	0.0072	0.0707	0.0119	0.0488	0.0179	0.0183	0.0334	0.0032	0.0429	0.0458	0.1196	0.0059	0.043	0.0984	0.0174	0.0177	0.0042	0.0038	0.0238	0.0219	0.1237	0.0491	0.1026	0.0521	0.0038
3	rs79492311	189068777	0.91	0.0827439743829911	0.91	0.431857736337621	0.43772562042051	1.0455841362052	0.0062	0.0073	0.0708	0.0119	0.0488	0.0178	0.0182	0.0335	0.0032	0.0429	0.0458	0.1198	0.0059	0.043	0.0985	0.0172	0.0177	0.0042	0.0038	0.0237	0.0218	0.1238	0.0491	0.1028	0.0521	0.0038
3	rs6789568	189072789	0.91	0.0827439743829911	0.91	0.431857736337621	0.44603830341522	1.06741408490203	0.0059	0.0071	0.0727	0.0117	0.0485	0.0165	0.0168	0.0342	0.0031	0.0429	0.046	0.1226	0.0055	0.0421	0.099	0.0154	0.0174	0.0038	0.0037	0.0234	0.0205	0.1256	0.0484	0.1061	0.0516	0.0037
3	rs56137752	189074759	0.91	0.0827439743829911	0.91	0.431857736337621	0.48619537054854	1.08965321671563	0.0057	0.007	0.0739	0.0115	0.0484	0.0161	0.0162	0.0346	0.003	0.0427	0.0461	0.1235	0.0052	0.0416	0.0993	0.0151	0.017	0.0036	0.0036	0.0233	0.0199	0.1261	0.0479	0.1074	0.0513	0.0037
3	rs13074458	189076306	0.9	0.0995502148251544	0.91	0.431857736337621	0.444190995284571	1.07649420088188	0.0056	0.0069	0.0743	0.0115	0.0484	0.0159	0.016	0.0348	0.003	0.0428	0.0463	0.1238	0.0052	0.0415	0.0994	0.015	0.0169	0.0036	0.0036	0.0233	0.0197	0.1263	0.0478	0.1078	0.0513	0.0037
3	rs77528785	189077424	0.9	0.0995502148251544	0.92	0.387761932740255	0.419247141100649	1.07454725294934	0.0056	0.0069	0.0744	0.0116	0.0484	0.0159	0.016	0.0348	0.003	0.0428	0.0463	0.1237	0.0052	0.0414	0.0994	0.015	0.0169	0.0036	0.0036	0.0233	0.0196	0.1263	0.0478	0.1078	0.0513	0.0037
3	rs699323	189079650	0.9	0.0995502148251544	0.92	0.387761932740255	0.389092337869134	1.06368892668273	0.0058	0.0069	0.0746	0.0116	0.0483	0.016	0.0159	0.0348	0.003	0.043	0.0462	0.1236	0.0051	0.0413	0.0991	0.0151	0.0169	0.0036	0.0036	0.0233	0.0196	0.1263	0.0477	0.1079	0.0512	0.0038
3	rs2360693	189082997	0.9	0.0995502148251544	0.94	0.308944172156586	0.344975330618645	0.981573643501674	0.006	0.0068	0.0749	0.0117	0.0482	0.0161	0.0158	0.0349	0.003	0.0432	0.046	0.1235	0.005	0.0412	0.0988	0.0152	0.0169	0.0036	0.0036	0.0232	0.0196	0.1262	0.0475	0.1079	0.0512	0.0039
3	rs74769102	189083410	0.9	0.0995502148251544	0.94	0.308944172156586	0.346234023336814	0.968516181237214	0.006	0.0068	0.075	0.0117	0.0482	0.0161	0.0158	0.0349	0.003	0.0432	0.046	0.1235	0.005	0.0412	0.0987	0.0152	0.017	0.0036	0.0036	0.0232	0.0196	0.1262	0.0475	0.1079	0.0512	0.0039
3	rs58374807	189085525	0.9	0.0995502148251544	0.94	0.308944172156586	0.324753305598212	0.942662988840735	0.0061	0.0068	0.0752	0.0118	0.0482	0.0161	0.0157	0.035	0.0031	0.0433	0.0461	0.1234	0.0049	0.0411	0.0985	0.0152	0.017	0.0036	0.0036	0.0232	0.0196	0.1262	0.0474	0.108	0.0512	0.004
3	rs78595961	189085686	0.9	0.0995502148251544	0.94	0.308944172156586	0.323029353458727	0.943295767735633	0.0061	0.0068	0.0752	0.0118	0.0482	0.0161	0.0157	0.0349	0.0031	0.0433	0.0461	0.1234	0.0049	0.0412	0.0985	0.0152	0.017	0.0036	0.0036	0.0232	0.0196	0.1262	0.0474	0.108	0.0512	0.004
3	rs7626770	189086515	0.9	0.0995502148251544	0.94	0.308944172156586	0.313982679107623	0.920726576300086	0.0061	0.0068	0.0752	0.0118	0.0483	0.0162	0.0157	0.0348	0.0031	0.0434	0.0461	0.1233	0.0049	0.0412	0.0985	0.0152	0.017	0.0036	0.0037	0.0232	0.0196	0.1262	0.0474	0.108	0.0512	0.004
3	rs13060991	189086654	0.9	0.0995502148251544	0.94	0.308944172156586	0.325617082298887	0.903754177411145	0.0061	0.0068	0.0753	0.0117	0.0491	0.0161	0.0156	0.0348	0.0031	0.0434	0.0461	0.1231	0.0049	0.0412	0.0985	0.0151	0.0168	0.0036	0.0036	0.023	0.0195	0.1262	0.0473	0.1081	0.0512	0.004
3	rs77166353	189087989	0.89	0.118826527661215	0.94	0.308944172156586	0.31363359123692	0.798873595334217	0.006	0.0064	0.0769	0.0117	0.0493	0.0161	0.0151	0.0347	0.0032	0.0435	0.0458	0.1229	0.0048	0.0413	0.0991	0.0148	0.0166	0.0034	0.0037	0.0224	0.019	0.1265	0.0471	0.109	0.0509	0.004
3	rs10937387	189088341	0.89	0.118826527661215	0.94	0.308944172156586	0.307138407747111	0.777377160786932	0.006	0.0064	0.0774	0.0117	0.0496	0.0161	0.015	0.0347	0.003	0.0435	0.0457	0.1228	0.0048	0.0413	0.0992	0.0147	0.0165	0.0034	0.0037	0.0223	0.0189	0.1265	0.047	0.1093	0.0508	0.004
3	rs174424	189088457	0.89	0.118826527661215	0.94	0.308944172156586	0.315031169135544	0.764328042299734	0.006	0.0064	0.0774	0.0116	0.0498	0.0161	0.015	0.0346	0.0029	0.0435	0.0458	0.1229	0.0048	0.0414	0.0993	0.0147	0.0165	0.0034	0.0037	0.0223	0.0189	0.1263	0.047	0.1093	0.0508	0.0041
3	rs62289729	189088531	0.89	0.118826527661215	0.94	0.308944172156586	0.325159639263023	0.756158928576399	0.006	0.0064	0.0774	0.0116	0.0498	0.0162	0.0149	0.0346	0.0029	0.0435	0.0457	0.123	0.0048	0.0413	0.0993	0.0147	0.0165	0.0033	0.0037	0.0223	0.0189	0.1262	0.047	0.1094	0.0508	0.0041
3	rs260593	189090039	0.89	0.118826527661215	0.95	0.274028283204826	0.361898650005593	0.707404798426329	0.006	0.0064	0.0775	0.0116	0.0498	0.0163	0.0148	0.0343	0.003	0.0435	0.0457	0.1234	0.0049	0.0411	0.0993	0.0146	0.0166	0.0033	0.0037	0.0223	0.0188	0.1261	0.0468	0.1095	0.0509	0.0043
3	rs7617200	189090105	0.89	0.118826527661215	0.95	0.274028283204826	0.3629735575016	0.706362679780901	0.006	0.0064	0.0775	0.0116	0.0498	0.0163	0.0148	0.0343	0.003	0.0435	0.0457	0.1234	0.0049	0.0411	0.0993	0.0146	0.0166	0.0033	0.0037	0.0223	0.0188	0.1261	0.0468	0.1095	0.0509	0.0043
3	rs71308961	189090494	0.89	0.118826527661215	0.95	0.274028283204826	0.366640456973164	0.708745169538793	0.006	0.0064	0.0775	0.0116	0.0498	0.0163	0.0148	0.0343	0.003	0.0435	0.0457	0.1234	0.0049	0.0411	0.0993	0.0146	0.0166	0.0033	0.0037	0.0223	0.0188	0.1261	0.0468	0.1095	0.051	0.0044
3	rs114772336	189091562	0.89	0.118826527661215	0.97	0.212655582583661	0.370761064094453	0.708298316187511	0.006	0.0064	0.0778	0.0116	0.0498	0.0163	0.0148	0.0343	0.003	0.0435	0.0456	0.1235	0.0049	0.041	0.0993	0.0146	0.0166	0.0033	0.0037	0.0223	0.0188	0.126	0.0468	0.1095	0.0507	0.0044
3	rs260589	189097947	0.89	0.118826527661215	0.97	0.212655582583661	0.407471669112178	0.684114964941754	0.006	0.0063	0.0779	0.0115	0.0498	0.0165	0.0146	0.034	0.003	0.0436	0.0455	0.1242	0.0049	0.0405	0.0994	0.0145	0.0168	0.0033	0.0037	0.0223	0.0187	0.1259	0.0468	0.1096	0.0509	0.0044
3	rs13069970	189100318	0.89	0.118826527661215	0.97	0.212655582583661	0.426159385227382	0.689587807970537	0.0059	0.0063	0.078	0.0115	0.0498	0.0165	0.0146	0.034	0.003	0.0437	0.0455	0.1243	0.0049	0.0408	0.0992	0.0142	0.0167	0.0034	0.0037	0.0222	0.0187	0.1256	0.0469	0.1095	0.0511	0.0044
3	rs9849832	189109213	0.89	0.118826527661215	0.97	0.212655582583661	0.548926853343169	0.782549199341668	0.0058	0.0061	0.0781	0.0112	0.0502	0.0163	0.0143	0.0339	0.003	0.0444	0.0454	0.1248	0.0048	0.0409	0.0987	0.0137	0.0164	0.0034	0.0038	0.0222	0.0185	0.1264	0.0477	0.1093	0.0512	0.0044
3	rs260558	189110666	0.89	0.118826527661215	0.97	0.212655582583661	0.582215878973647	0.812966541427064	0.0058	0.0061	0.0781	0.0112	0.0502	0.0163	0.0143	0.0339	0.0029	0.0444	0.0454	0.1248	0.0049	0.0409	0.0987	0.0137	0.0164	0.0034	0.0038	0.0222	0.0185	0.1264	0.0478	0.1093	0.0512	0.0044
3	rs79563848	189113349	0.89	0.118826527661215	0.97	0.212655582583661	0.629206850819355	0.858500585268316	0.0058	0.0061	0.0784	0.0109	0.0502	0.0165	0.0142	0.0342	0.0028	0.0444	0.0454	0.1248	0.0048	0.0409	0.099	0.0134	0.0163	0.0034	0.0038	0.0221	0.0185	0.1263	0.0479	0.1092	0.0513	0.0044
3	rs260561	189115569	0.89	0.118826527661215	0.97	0.212655582583661	0.643750560872865	0.887470912279476	0.0058	0.0061	0.0785	0.0109	0.0502	0.0165	0.0143	0.0343	0.0028	0.0444	0.0453	0.1249	0.0048	0.0408	0.0993	0.0133	0.0162	0.0033	0.0038	0.0219	0.0185	0.1263	0.048	0.1092	0.0513	0.0043
3	rs13098845	189116954	0.89	0.118826527661215	0.97	0.212655582583661	0.633075048610521	0.902969960070189	0.0057	0.0061	0.0785	0.0109	0.0502	0.0165	0.0143	0.0344	0.0028	0.0444	0.0453	0.1248	0.0048	0.0408	0.0993	0.0133	0.0162	0.0033	0.0038	0.0219	0.0185	0.1262	0.0479	0.1093	0.0513	0.0043
3	rs72625039	189117284	0.89	0.118826527661215	0.97	0.212655582583661	0.634272862692659	0.883409507884197	0.0057	0.0061	0.0785	0.0109	0.0502	0.0165	0.0143	0.0344	0.0028	0.0444	0.0453	0.1248	0.0048	0.0408	0.0993	0.0133	0.0162	0.0033	0.0038	0.0219	0.0185	0.1262	0.0479	0.1094	0.0513	0.0043
3	rs7632794	189117915	0.89	0.118826527661215	0.98	0.18597139562509	0.630190455605096	0.85819015245219	0.0057	0.0061	0.0785	0.0109	0.0502	0.0165	0.0143	0.0344	0.0029	0.0444	0.0452	0.1247	0.0048	0.0408	0.0994	0.0133	0.0162	0.0033	0.0038	0.022	0.0185	0.1262	0.0479	0.1094	0.0513	0.0043
3	rs16864343	189120688	0.89	0.118826527661215	0.99	0.161794913519683	0.638296596059883	0.864247759648201	0.0056	0.006	0.0788	0.0108	0.05	0.0165	0.0145	0.0345	0.0028	0.0444	0.045	0.1239	0.0047	0.0405	0.0994	0.0134	0.0161	0.0034	0.0038	0.0221	0.0184	0.1263	0.0478	0.1104	0.0512	0.0043
3	rs16864352	189122998	0.9	0.0995502148251544	1.01	0.120454976543865	0.673796750225217	0.91396145138954	0.0054	0.0059	0.0797	0.0105	0.0496	0.0166	0.0148	0.0347	0.0028	0.0442	0.0446	0.1228	0.0045	0.0401	0.0994	0.0134	0.0158	0.0034	0.0038	0.0225	0.0182	0.1268	0.0478	0.1126	0.0508	0.0041
3	rs78627499	189126218	0.9	0.0995502148251544	1.01	0.120454976543865	0.744109427507619	0.935392090953385	0.0054	0.0058	0.0799	0.0105	0.0495	0.0167	0.0149	0.0348	0.0028	0.0442	0.0445	0.1226	0.0045	0.0401	0.0993	0.0134	0.0157	0.0031	0.0038	0.0225	0.0182	0.1269	0.0479	0.113	0.0508	0.0041
3	rs75911958	189134882	0.9	0.0995502148251544	1.02	0.103026239636585	0.755733672259459	0.978704453249568	0.0053	0.0058	0.0801	0.0104	0.0494	0.0167	0.0149	0.035	0.0028	0.0442	0.0445	0.1222	0.0044	0.0401	0.0994	0.0133	0.0157	0.0031	0.0038	0.0226	0.0182	0.127	0.0479	0.1133	0.0507	0.004
3	rs17491280	189142602	0.9	0.0995502148251544	1.02	0.103026239636585	0.751317794057866	0.990670155276422	0.0052	0.0058	0.0805	0.0103	0.0492	0.0167	0.0149	0.0352	0.0027	0.0442	0.0445	0.122	0.0043	0.0401	0.0994	0.0132	0.0156	0.0031	0.0037	0.0227	0.0181	0.1272	0.0477	0.1141	0.0505	0.0039
3	rs78685710	189149244	0.9	0.0995502148251544	1.02	0.103026239636585	0.761537139642077	1.0756828926719	0.0051	0.0057	0.0811	0.01	0.0491	0.0165	0.0149	0.0353	0.0027	0.0441	0.0449	0.1212	0.0041	0.0404	0.0989	0.0131	0.0154	0.0031	0.0037	0.0227	0.0183	0.1274	0.0478	0.1151	0.0505	0.0038
3	rs73070138	189157496	0.9	0.0995502148251544	1.01	0.120454976543865	0.772124565093522	1.0768187561033	0.0051	0.0057	0.0807	0.0099	0.0492	0.0164	0.0151	0.0354	0.0027	0.0443	0.0453	0.1196	0.0041	0.0408	0.0984	0.013	0.0152	0.0031	0.0038	0.0228	0.0184	0.1287	0.0477	0.1152	0.0507	0.0038
3	rs6771859	189159352	0.9	0.0995502148251544	1.01	0.120454976543865	0.778291359634031	1.08932794549736	0.0051	0.0057	0.0807	0.0099	0.0493	0.0164	0.0151	0.0354	0.0027	0.0443	0.0453	0.1195	0.0041	0.0408	0.0984	0.013	0.0152	0.0031	0.0038	0.0228	0.0184	0.1288	0.0477	0.1152	0.0507	0.0038
3	rs2067571	189166153	0.9	0.0995502148251544	1.01	0.120454976543865	0.727159088936467	1.0325272316286	0.0051	0.0056	0.0814	0.0103	0.049	0.0166	0.0154	0.0346	0.0027	0.0437	0.0454	0.1191	0.0039	0.041	0.0989	0.0134	0.0153	0.003	0.0039	0.0227	0.0179	0.129	0.0481	0.1154	0.0499	0.0038
3	rs62291387	189166324	0.9	0.0995502148251544	1.01	0.120454976543865	0.733316601343496	0.996903431566367	0.0051	0.0056	0.0814	0.0103	0.0489	0.0166	0.0154	0.0345	0.0027	0.0436	0.0452	0.1195	0.0039	0.0408	0.0989	0.0134	0.0153	0.003	0.0039	0.0227	0.0179	0.1289	0.048	0.1159	0.0496	0.0038
3	rs9834913	189170062	0.9	0.0995502148251544	1.01	0.120454976543865	0.737987481689922	0.943137565131002	0.0051	0.0056	0.0815	0.0104	0.0491	0.0166	0.0155	0.0344	0.0026	0.0435	0.045	0.1196	0.0039	0.0412	0.099	0.0134	0.0153	0.003	0.0039	0.0226	0.0177	0.1289	0.0481	0.1158	0.0497	0.0038
3	rs6791867	189173672	0.9	0.0995502148251544	1.02	0.103026239636585	0.752002273003349	1.01324135002055	0.0051	0.0056	0.0816	0.0101	0.0486	0.0164	0.0157	0.0349	0.0027	0.0438	0.0454	0.1196	0.004	0.0415	0.099	0.0132	0.0148	0.0031	0.0039	0.0226	0.0174	0.1292	0.0481	0.1154	0.0498	0.0037
3	rs17426118	189175669	0.9	0.0995502148251544	1.01	0.120454976543865	0.812273499992587	1.01452490948453	0.0051	0.0056	0.0821	0.0104	0.0488	0.0162	0.0156	0.0352	0.0027	0.0436	0.0451	0.1198	0.0038	0.0417	0.0993	0.0131	0.0147	0.0029	0.0039	0.0221	0.017	0.1292	0.0489	0.1153	0.0494	0.0036
3	rs73186326	189185363	0.9	0.0995502148251544	1.01	0.120454976543865	0.832040419299118	1.00891164022283	0.0051	0.0056	0.0823	0.0104	0.049	0.0162	0.0155	0.0351	0.0027	0.0436	0.0451	0.1198	0.0037	0.0418	0.0993	0.0131	0.0147	0.0029	0.004	0.022	0.0169	0.1292	0.0491	0.1152	0.0492	0.0036
3	rs9865771	189209242	0.9	0.0995502148251544	1	0.139999700676332	0.919161813123332	0.948677775452866	0.0051	0.0055	0.0825	0.0104	0.0493	0.0161	0.0163	0.0352	0.0027	0.0436	0.0452	0.1201	0.0037	0.042	0.0995	0.0129	0.0146	0.0029	0.004	0.0219	0.0167	0.1287	0.0488	0.1149	0.0489	0.0035
3	rs1152863	189209541	0.9	0.0995502148251544	1	0.139999700676332	0.871046463380941	0.960888697201102	0.0051	0.0059	0.0824	0.0104	0.0493	0.0159	0.0163	0.0352	0.0027	0.0437	0.0454	0.1198	0.0037	0.042	0.0996	0.0129	0.0146	0.0029	0.004	0.022	0.0167	0.1289	0.0488	0.1146	0.0489	0.0035
3	rs62289587	189213630	0.9	0.0995502148251544	1	0.139999700676332	0.836894426454948	0.909875774822125	0.0051	0.0058	0.0826	0.0105	0.0488	0.0156	0.0166	0.0344	0.0026	0.0436	0.0458	0.1195	0.0036	0.0422	0.1003	0.0132	0.0144	0.0028	0.004	0.0219	0.0166	0.1289	0.0491	0.1151	0.0486	0.0035
3	rs2014894	189219130	0.9	0.0995502148251544	1	0.139999700676332	0.814555994214268	0.892161847032929	0.0046	0.0058	0.0831	0.0106	0.0488	0.0151	0.0166	0.0342	0.0025	0.0433	0.046	0.1192	0.0034	0.0423	0.1017	0.0135	0.0144	0.0026	0.0039	0.0219	0.0166	0.1293	0.049	0.1156	0.0481	0.0033
3	rs17427670	189220418	0.9	0.0995502148251544	1	0.139999700676332	0.814871037191905	0.890910440253776	0.0045	0.0057	0.0831	0.0106	0.0487	0.0151	0.0166	0.0342	0.0024	0.0433	0.046	0.1193	0.0034	0.0424	0.1017	0.0135	0.0144	0.0026	0.0039	0.0219	0.0166	0.1294	0.049	0.1156	0.048	0.0033
3	rs171931	189220784	0.9	0.0995502148251544	1	0.139999700676332	0.815895288614813	0.887002095320393	0.0045	0.0057	0.0831	0.0106	0.0487	0.0151	0.0166	0.0342	0.0024	0.0433	0.046	0.1193	0.0034	0.0424	0.1016	0.0135	0.0144	0.0026	0.0039	0.0219	0.0166	0.1294	0.049	0.1156	0.048	0.0033
3	rs9831513	189222329	0.9	0.0995502148251544	1	0.139999700676332	0.784092094667814	0.901401937742588	0.0046	0.0057	0.0832	0.0106	0.0487	0.0151	0.0163	0.0341	0.0024	0.0433	0.046	0.1194	0.0034	0.0424	0.1016	0.0135	0.0144	0.0026	0.0039	0.0219	0.0166	0.1295	0.049	0.1156	0.048	0.0033
3	rs63480962	189225731	0.91	0.0827439743829911	1	0.139999700676332	0.537447713300455	0.876233267060418	0.0041	0.0053	0.0836	0.0105	0.049	0.0148	0.0174	0.0317	0.0021	0.0406	0.047	0.1216	0.0031	0.0426	0.1012	0.0141	0.0143	0.0028	0.0033	0.0219	0.0185	0.1298	0.0481	0.1171	0.0474	0.003
3	rs2046693	189227476	0.9	0.0995502148251544	1	0.139999700676332	0.546161419693245	0.962794459333707	0.0041	0.0053	0.0832	0.0103	0.0489	0.0147	0.0176	0.0315	0.002	0.0401	0.0469	0.1237	0.003	0.0424	0.1009	0.0142	0.0143	0.0029	0.0032	0.0218	0.0199	0.1296	0.0478	0.1166	0.047	0.003
3	rs6444380	189230922	0.9	0.0995502148251544	1	0.139999700676332	0.542812249655003	0.965495555865851	0.004	0.0053	0.083	0.0103	0.0489	0.0147	0.0176	0.0317	0.002	0.0401	0.0469	0.1237	0.003	0.0426	0.1008	0.0142	0.0144	0.0028	0.0032	0.0218	0.02	0.1295	0.0477	0.1165	0.0471	0.003
3	rs13318573	189240547	0.9	0.0995502148251544	1	0.139999700676332	0.610721442901397	1.06223192105032	0.0038	0.0053	0.083	0.0102	0.0491	0.0148	0.0178	0.032	0.002	0.0401	0.047	0.1238	0.0028	0.0427	0.1007	0.0142	0.0145	0.0027	0.003	0.0218	0.0201	0.129	0.0477	0.1166	0.0471	0.003
3	rs114067206	189254670	0.9	0.0995502148251544	1	0.139999700676332	0.718860506022355	0.95819013773783	0.0036	0.0052	0.0828	0.01	0.0492	0.0148	0.0186	0.0302	0.002	0.0402	0.047	0.1234	0.0028	0.0436	0.1011	0.0142	0.0148	0.0028	0.0028	0.0219	0.0206	0.1278	0.0476	0.1177	0.047	0.0031
3	rs74725117	189258284	0.9	0.0995502148251544	1.01	0.120454976543865	0.709195159893545	0.947252537489454	0.0036	0.0052	0.0827	0.01	0.0492	0.0148	0.0184	0.03	0.002	0.0404	0.047	0.1234	0.0028	0.0438	0.1011	0.0142	0.0148	0.0028	0.0028	0.0219	0.0207	0.1277	0.0476	0.1178	0.0471	0.0031
3	rs75389267	189261289	0.9	0.0995502148251544	1.01	0.120454976543865	0.695761528530998	0.928447809509191	0.0036	0.0052	0.0827	0.01	0.0492	0.0148	0.0185	0.0299	0.002	0.0404	0.047	0.1233	0.0028	0.0438	0.1011	0.0142	0.0148	0.0028	0.0028	0.0219	0.0208	0.1276	0.0476	0.1178	0.0471	0.0031
3	rs12486199	189261517	0.9	0.0995502148251544	1.01	0.120454976543865	0.686674674861966	0.929867392266887	0.0036	0.0052	0.0827	0.01	0.0492	0.0148	0.0185	0.0299	0.002	0.0404	0.047	0.1233	0.0028	0.0438	0.1011	0.0142	0.0148	0.0028	0.0028	0.0219	0.0208	0.1276	0.0476	0.1178	0.0471	0.0031
3	rs115816361	189269761	0.9	0.0995502148251544	1.01	0.120454976543865	0.698556891925269	0.954065818904752	0.0035	0.0053	0.0827	0.01	0.0492	0.0148	0.0185	0.0299	0.002	0.0404	0.0471	0.1234	0.0027	0.0439	0.1011	0.0142	0.0148	0.0028	0.0027	0.0219	0.0207	0.1276	0.0477	0.1178	0.0471	0.0031
3	rs16864601	189282103	0.9	0.0995502148251544	1.01	0.120454976543865	0.694218869816022	0.936497810896626	0.0035	0.0053	0.0827	0.01	0.0492	0.0148	0.0185	0.0299	0.002	0.0405	0.0471	0.1234	0.0027	0.0439	0.1011	0.0142	0.0148	0.0028	0.0027	0.0219	0.0207	0.1276	0.0477	0.1178	0.0471	0.0031
3	rs1881991	189286453	0.9	0.0995502148251544	1.01	0.120454976543865	0.693484808148175	0.937287769642471	0.0035	0.0053	0.0828	0.01	0.0492	0.0149	0.0185	0.0299	0.002	0.0405	0.0471	0.1233	0.0027	0.0439	0.1011	0.0141	0.0149	0.0028	0.0027	0.0219	0.0206	0.1275	0.0477	0.1178	0.0471	0.0031
3	rs79212263	189288685	0.9	0.0995502148251544	1.01	0.120454976543865	0.702906966198419	0.946302614130531	0.0035	0.0053	0.0828	0.01	0.0492	0.0149	0.0185	0.0299	0.002	0.0405	0.0471	0.1232	0.0027	0.0439	0.1012	0.0141	0.0149	0.0028	0.0027	0.0219	0.0206	0.1275	0.0477	0.1178	0.0471	0.0031
3	rs75202164	189292282	0.9	0.0995502148251544	1.01	0.120454976543865	0.699661701476059	0.967403104365667	0.0035	0.0053	0.0828	0.0101	0.0491	0.015	0.0186	0.0299	0.002	0.0405	0.0471	0.123	0.0027	0.044	0.1013	0.0141	0.0149	0.0028	0.0027	0.022	0.0206	0.1273	0.0476	0.1179	0.0471	0.0031
3	rs115171330	189294011	0.9	0.0995502148251544	1.01	0.120454976543865	0.706824914992585	0.953748708735013	0.0035	0.0053	0.0828	0.0101	0.0491	0.015	0.0186	0.0298	0.002	0.0405	0.0471	0.1229	0.0027	0.044	0.1013	0.0141	0.0149	0.0028	0.0027	0.022	0.0205	0.1272	0.0477	0.1179	0.0471	0.0031
3	rs114261645	189303656	0.9	0.0995502148251544	1.01	0.120454976543865	0.692091047305735	0.900931638371881	0.0035	0.0053	0.0828	0.0102	0.049	0.0151	0.0187	0.0297	0.002	0.0406	0.0471	0.1227	0.0027	0.0441	0.1015	0.0143	0.0149	0.0028	0.0027	0.022	0.0205	0.1268	0.0477	0.1179	0.0471	0.0031
3	rs34545595	189334207	0.9	0.0995502148251544	1.01	0.120454976543865	0.667002219740236	0.89419614244932	0.0036	0.0054	0.0828	0.0104	0.0488	0.0154	0.0187	0.0292	0.002	0.0406	0.047	0.1219	0.0027	0.0444	0.1022	0.0148	0.0146	0.0028	0.0027	0.0222	0.0205	0.1257	0.0479	0.118	0.047	0.0032
3	rs7641100	189336927	0.9	0.0995502148251544	0.99	0.161794913519683	0.652292267247981	0.967880106638264	0.0036	0.0054	0.0828	0.0104	0.0487	0.0155	0.0187	0.0291	0.002	0.0406	0.047	0.1218	0.0027	0.0444	0.1025	0.015	0.0146	0.0028	0.0027	0.0223	0.0205	0.1254	0.0479	0.1181	0.0471	0.0032
3	rs7610017	189343424	0.9	0.0995502148251544	0.99	0.161794913519683	0.639781946317555	0.963747618100389	0.0036	0.0054	0.0826	0.0105	0.0486	0.0156	0.0188	0.0292	0.002	0.0406	0.0469	0.1216	0.0028	0.0446	0.1026	0.0152	0.0145	0.0029	0.0027	0.0224	0.0206	0.1248	0.0479	0.1181	0.047	0.0032
3	rs71308970	189345904	0.9	0.0995502148251544	0.99	0.161794913519683	0.61224644777927	0.965495555865851	0.0035	0.0054	0.0825	0.0106	0.0486	0.0156	0.0188	0.0292	0.002	0.0405	0.0469	0.1215	0.0029	0.0446	0.1026	0.0153	0.0145	0.0029	0.0026	0.0225	0.0206	0.1248	0.0479	0.1181	0.0471	0.0032
3	rs77398377	189349591	0.9	0.0995502148251544	0.99	0.161794913519683	0.580793649108344	0.955651681025015	0.0035	0.0054	0.0824	0.0107	0.0486	0.0156	0.0188	0.0292	0.002	0.0405	0.0469	0.1215	0.0029	0.0447	0.1026	0.0153	0.0145	0.0029	0.0025	0.0225	0.0206	0.1247	0.0479	0.1181	0.0471	0.0032
3	rs78392253	189353729	0.9	0.0995502148251544	0.99	0.161794913519683	0.555670274435161	0.95200497423001	0.0035	0.0055	0.0823	0.0108	0.0486	0.0157	0.0188	0.0292	0.002	0.0404	0.0468	0.1215	0.0029	0.0448	0.1025	0.0154	0.0145	0.0029	0.0025	0.0225	0.0206	0.1246	0.0479	0.1181	0.047	0.0032
3	rs4488809	189356261	0.9	0.0995502148251544	0.97	0.212655582583661	0.508077581590865	0.904538532039336	0.0038	0.0055	0.0823	0.0108	0.0485	0.0157	0.0189	0.0291	0.0021	0.0404	0.0468	0.1216	0.0029	0.0447	0.1025	0.0154	0.0145	0.0029	0.0024	0.0225	0.0207	0.1246	0.0479	0.1181	0.047	0.0032
3	rs4513433	189376390	0.9	0.0995502148251544	0.97	0.212655582583661	0.493876615570485	0.936497810896626	0.0038	0.0055	0.0825	0.0109	0.0483	0.0157	0.0189	0.0289	0.0021	0.0403	0.0469	0.1214	0.0029	0.0447	0.1027	0.0155	0.0145	0.003	0.0024	0.0226	0.0208	0.1238	0.0479	0.1184	0.0472	0.003
3	rs10937403	189382012	0.9	0.0995502148251544	0.97	0.212655582583661	0.493062032076136	0.935707984457232	0.0038	0.0055	0.0825	0.0109	0.0483	0.0157	0.0189	0.0289	0.0021	0.0403	0.0469	0.1214	0.0029	0.0447	0.1027	0.0155	0.0145	0.003	0.0024	0.0226	0.0208	0.1238	0.0479	0.1184	0.0472	0.003
3	rs10937405	189383183	0.9	0.0995502148251544	0.97	0.212655582583661	0.494064688382297	0.968834249193105	0.0038	0.0055	0.0824	0.0109	0.0483	0.0157	0.0189	0.0289	0.0021	0.0403	0.0468	0.1213	0.0029	0.0447	0.1028	0.0153	0.0145	0.0032	0.0024	0.0226	0.0208	0.1238	0.0478	0.1184	0.0472	0.003
3	rs16864690	189384451	0.9	0.0995502148251544	0.97	0.212655582583661	0.494691846868836	0.976314711688955	0.0038	0.0055	0.0824	0.0109	0.0483	0.0157	0.0189	0.0289	0.0021	0.0403	0.0468	0.1213	0.0029	0.0447	0.1028	0.0153	0.0145	0.0032	0.0024	0.0226	0.0208	0.1238	0.0478	0.1184	0.0472	0.003
3	rs77710597	189384586	0.9	0.0995502148251544	0.97	0.212655582583661	0.494001993612067	0.981733090858469	0.0038	0.0055	0.0824	0.0109	0.0483	0.0157	0.0189	0.029	0.0021	0.0402	0.0469	0.1213	0.0029	0.0448	0.1028	0.0153	0.0145	0.0032	0.0024	0.0226	0.0208	0.1238	0.0479	0.1184	0.0472	0.003
3	rs13080141	189394427	0.9	0.0995502148251544	0.97	0.212655582583661	0.950884383379838	0.316566061568284	0.0053	0.0064	0.0783	0.0122	0.0469	0.017	0.0192	0.0243	0.0034	0.0347	0.0457	0.1195	0.0039	0.0456	0.1014	0.0194	0.0133	0.0057	0.0032	0.0224	0.0223	0.1256	0.0461	0.12	0.0469	0.0051
3	rs111534976	189399069	0.9	0.0995502148251544	0.97	0.212655582583661	0.840083929176594	0.352913350053384	0.0053	0.0065	0.0782	0.0122	0.0469	0.0171	0.0193	0.0242	0.0034	0.0346	0.0457	0.1194	0.0039	0.0457	0.1014	0.0195	0.0133	0.0057	0.0033	0.0224	0.0223	0.1257	0.046	0.1198	0.047	0.0052
3	rs2141612	189400725	0.9	0.0995502148251544	0.96	0.241969076141015	0.741007883722527	0.298597630910334	0.0054	0.0065	0.0782	0.0122	0.0469	0.0171	0.0193	0.0242	0.0035	0.0345	0.0456	0.1195	0.004	0.0457	0.1014	0.0195	0.0133	0.0058	0.0033	0.0224	0.0223	0.1257	0.0457	0.1198	0.0471	0.0052
3	rs17505102	189401776	0.9	0.0995502148251544	0.96	0.241969076141015	0.745018273719679	0.28749965602549	0.0054	0.0065	0.078	0.0123	0.0469	0.0171	0.0193	0.0242	0.0035	0.0345	0.0456	0.1195	0.004	0.0457	0.1015	0.0196	0.0133	0.0058	0.0033	0.0224	0.0223	0.1257	0.0457	0.1198	0.0471	0.0052
3	rs2103354	189402934	0.9	0.0995502148251544	0.96	0.241969076141015	0.74721666406333	0.287734452506649	0.0054	0.0065	0.078	0.0123	0.0469	0.0171	0.0193	0.0242	0.0035	0.0345	0.0456	0.1194	0.004	0.0457	0.1015	0.0196	0.0133	0.0058	0.0033	0.0224	0.0223	0.1257	0.0457	0.1198	0.0472	0.0052
3	rs77953198	189406870	0.9	0.0995502148251544	0.96	0.241969076141015	0.765212485067415	0.294687054769864	0.0054	0.0065	0.0781	0.0123	0.0469	0.0171	0.0193	0.0241	0.0035	0.0345	0.0456	0.1194	0.0039	0.0457	0.1015	0.0196	0.0133	0.0057	0.0033	0.0223	0.0224	0.1258	0.0457	0.1198	0.0473	0.0052
3	rs116835198	189410908	0.9	0.0995502148251544	0.96	0.241969076141015	0.741537012222197	0.278039810743742	0.0054	0.0065	0.0783	0.0123	0.0468	0.0171	0.0193	0.0241	0.0035	0.0345	0.0454	0.119	0.0039	0.0457	0.1015	0.0197	0.0133	0.0058	0.0032	0.0221	0.0225	0.126	0.0456	0.1198	0.0476	0.0053
3	rs77679907	189414700	0.9	0.0995502148251544	0.96	0.241969076141015	0.724986924077419	0.258506954013813	0.0054	0.0065	0.0783	0.0123	0.0468	0.0171	0.0193	0.024	0.0035	0.0344	0.0453	0.1188	0.0039	0.0457	0.1015	0.0198	0.0133	0.0058	0.0032	0.022	0.0225	0.1262	0.0455	0.1198	0.0477	0.0053
3	rs6773555	189421779	0.9	0.0995502148251544	0.95	0.274028283204826	0.697232148795588	0.234344671015195	0.0053	0.0065	0.0784	0.0124	0.0469	0.0171	0.0194	0.0241	0.0035	0.0344	0.0451	0.1184	0.0039	0.0457	0.1016	0.0199	0.0133	0.0058	0.0032	0.0221	0.0225	0.1264	0.0454	0.1198	0.0479	0.0053
3	rs9839197	189424634	0.9	0.0995502148251544	0.95	0.274028283204826	0.802310261725704	0.272249140998348	0.0054	0.0062	0.0785	0.0124	0.0465	0.0171	0.0197	0.024	0.0036	0.0336	0.0452	0.1187	0.0039	0.0458	0.1017	0.02	0.0133	0.0059	0.0032	0.022	0.0228	0.1269	0.0456	0.1199	0.0473	0.0053
3	rs67758342	189425809	0.9	0.0995502148251544	0.95	0.274028283204826	0.849122218315294	0.290909901413091	0.0054	0.0061	0.0785	0.0125	0.0464	0.0171	0.0198	0.024	0.0036	0.0333	0.0452	0.1188	0.0039	0.0458	0.1017	0.02	0.0133	0.0059	0.0032	0.022	0.023	0.1271	0.0457	0.12	0.047	0.0053
3	rs6763902	189426406	0.9	0.0995502148251544	0.95	0.274028283204826	0.861748091416875	0.301094249939693	0.0054	0.0061	0.0785	0.0125	0.0464	0.0171	0.0198	0.024	0.0036	0.0333	0.0452	0.1188	0.0039	0.0458	0.1017	0.02	0.0133	0.0059	0.0032	0.022	0.023	0.1271	0.0457	0.12	0.047	0.0053
3	rs67399645	189426706	0.9	0.0995502148251544	0.95	0.274028283204826	0.896485266592779	0.312706598670723	0.0054	0.0061	0.0785	0.0125	0.0464	0.0171	0.0198	0.0239	0.0036	0.0332	0.0452	0.1188	0.0039	0.0458	0.1017	0.02	0.0133	0.0059	0.0032	0.022	0.023	0.1271	0.0457	0.12	0.047	0.0053
3	rs13095039	189435199	0.91	0.0827439743829911	0.95	0.274028283204826	0.90659854963999	0.453649423986381	0.0061	0.0061	0.0798	0.0138	0.0455	0.0171	0.0194	0.024	0.0042	0.0321	0.0425	0.1182	0.0039	0.046	0.0987	0.0214	0.0136	0.0061	0.0037	0.0217	0.0235	0.1275	0.0439	0.1227	0.0472	0.0054
3	rs112044078	189437476	0.91	0.0827439743829911	0.95	0.274028283204826	0.918498788303464	0.494740372756423	0.0061	0.0061	0.0797	0.0139	0.0451	0.017	0.0193	0.0241	0.0043	0.0319	0.0425	0.1181	0.0038	0.0462	0.0986	0.0213	0.0136	0.0061	0.0037	0.0216	0.0236	0.1277	0.0438	0.123	0.0475	0.0053
3	rs56165954	189437962	0.91	0.0827439743829911	0.96	0.241969076141015	0.907917592140715	0.479358734994368	0.0061	0.0061	0.0796	0.0139	0.0451	0.017	0.0193	0.0241	0.0044	0.0319	0.0425	0.1181	0.0038	0.0462	0.0987	0.0213	0.0136	0.0061	0.0037	0.0216	0.0236	0.1277	0.0438	0.1231	0.0475	0.0053
3	rs116501411	189439717	0.91	0.0827439743829911	0.96	0.241969076141015	0.969707675650217	0.500900323134958	0.0061	0.0061	0.0798	0.0139	0.045	0.0169	0.0193	0.0241	0.0044	0.0318	0.0424	0.118	0.0038	0.0463	0.0987	0.0213	0.0136	0.006	0.0037	0.0216	0.0236	0.1276	0.0438	0.1231	0.0475	0.0053
3	rs77744581	189442017	0.91	0.0827439743829911	0.96	0.241969076141015	0.994241753370397	0.46612133112508	0.0062	0.0062	0.0797	0.0139	0.045	0.0169	0.0194	0.0242	0.0045	0.0317	0.0425	0.1176	0.0039	0.0464	0.0988	0.0214	0.0136	0.0061	0.0037	0.0215	0.0237	0.1273	0.0438	0.1233	0.0475	0.0054
3	rs10937409	189442448	0.91	0.0827439743829911	0.96	0.241969076141015	1.02257447021002	0.492554870984337	0.0062	0.0062	0.0797	0.0139	0.0447	0.0169	0.0194	0.0242	0.0045	0.0317	0.0424	0.1176	0.0039	0.0465	0.0988	0.0214	0.0136	0.0061	0.0037	0.0215	0.0239	0.1273	0.0438	0.1232	0.0475	0.0054
3	rs75959262	189444021	0.91	0.0827439743829911	0.96	0.241969076141015	1.02734250330064	0.56169753901038	0.0062	0.0062	0.08	0.0139	0.0445	0.0169	0.0195	0.0245	0.0045	0.0316	0.0424	0.1173	0.0039	0.0467	0.0987	0.0215	0.0137	0.0061	0.0037	0.0214	0.0238	0.1269	0.0438	0.123	0.0476	0.0054
3	rs78407000	189444304	0.91	0.0827439743829911	0.96	0.241969076141015	1.0185935785433	0.525592907456007	0.0063	0.0062	0.08	0.0139	0.0445	0.0169	0.0195	0.0246	0.0045	0.0316	0.0424	0.1173	0.0039	0.0467	0.0986	0.0215	0.0137	0.0061	0.0037	0.0214	0.0238	0.1268	0.0438	0.123	0.0476	0.0054
3	rs80208059	189445886	0.91	0.0827439743829911	0.96	0.241969076141015	1.0221414591195	0.598235415166362	0.0063	0.0062	0.0803	0.0139	0.0443	0.0169	0.0196	0.0247	0.0045	0.0315	0.0423	0.1172	0.0038	0.0469	0.0985	0.0216	0.0139	0.0062	0.0038	0.0213	0.0239	0.1264	0.0438	0.1228	0.0476	0.0055
3	rs12374133	189447785	0.91	0.0827439743829911	0.96	0.241969076141015	1.00316289995956	0.515486566107607	0.0064	0.0062	0.0806	0.0139	0.0443	0.0169	0.0197	0.0249	0.0046	0.0313	0.0422	0.1172	0.0038	0.0469	0.0985	0.0217	0.014	0.0062	0.0038	0.0211	0.0238	0.1262	0.0438	0.1226	0.0476	0.0055
3	rs11922764	189449255	0.91	0.0827439743829911	0.96	0.241969076141015	1.04292243012388	0.549176026636074	0.0064	0.0061	0.0808	0.0138	0.044	0.0169	0.0196	0.0249	0.0046	0.0312	0.0421	0.1175	0.0038	0.0464	0.0984	0.0218	0.0141	0.0063	0.0038	0.0211	0.0237	0.1264	0.0436	0.1229	0.0478	0.0055
3	rs115484874	189449992	0.92	0.0682081798453755	0.96	0.241969076141015	1.10278685258912	0.579825901361674	0.0064	0.0061	0.0808	0.0138	0.044	0.0169	0.0196	0.0249	0.0046	0.0312	0.0421	0.1175	0.0039	0.0465	0.0985	0.0218	0.0141	0.0063	0.0038	0.0211	0.0237	0.1264	0.0436	0.1229	0.0478	0.0055
3	rs11914582	189452211	0.92	0.0682081798453755	0.96	0.241969076141015	0.843038828348754	0.678652021331448	0.0069	0.0063	0.0806	0.0141	0.0432	0.017	0.0199	0.0256	0.0052	0.0317	0.0413	0.1162	0.0044	0.0463	0.1003	0.0224	0.0141	0.0067	0.0042	0.0206	0.0235	0.1268	0.0429	0.1214	0.0465	0.0055
3	rs6777607	189453482	0.94	0.0451461751884772	0.95	0.274028283204826	1.27380066524098	0.633280762391563	0.0073	0.0062	0.0803	0.0136	0.0442	0.0168	0.0206	0.0259	0.0066	0.0336	0.0412	0.116	0.0051	0.0454	0.1047	0.0233	0.0144	0.0071	0.0049	0.0195	0.0234	0.1244	0.0375	0.1199	0.0457	0.0056
3	rs62279902	189454719	0.94	0.0451461751884772	0.95	0.274028283204826	1.12078993156901	0.872805386023012	0.0077	0.0064	0.0804	0.0138	0.0438	0.0168	0.0205	0.0257	0.0068	0.0339	0.0413	0.1171	0.0053	0.0447	0.1052	0.0232	0.0145	0.0072	0.0049	0.0195	0.0237	0.1234	0.0368	0.1197	0.0454	0.0058
3	rs34875865	189455681	0.94	0.0451461751884772	0.95	0.274028283204826	1.09262774161445	0.870936793110042	0.0077	0.0064	0.0804	0.0138	0.0438	0.0168	0.0204	0.0257	0.0068	0.0339	0.0413	0.1172	0.0054	0.0447	0.1051	0.0232	0.0145	0.0072	0.0049	0.0195	0.0238	0.1234	0.0368	0.1197	0.0454	0.0058
3	rs4686525	189456729	0.94	0.0451461751884772	0.95	0.274028283204826	1.03542525778676	0.76190557925341	0.0078	0.0064	0.0804	0.0138	0.0437	0.0168	0.0202	0.0257	0.0068	0.034	0.0413	0.1176	0.0054	0.0447	0.1051	0.0231	0.0145	0.0072	0.0049	0.0194	0.0239	0.1234	0.0368	0.1195	0.0454	0.0058
3	rs6800495	189457674	0.94	0.0451461751884772	0.94	0.308944172156586	1.03438088048174	0.779353834977575	0.0078	0.0064	0.0805	0.0138	0.0438	0.0167	0.0202	0.0258	0.0068	0.034	0.0415	0.1177	0.0054	0.0446	0.1051	0.0231	0.0144	0.0072	0.005	0.0195	0.024	0.1231	0.0368	0.1195	0.0454	0.0058
3	rs78253230	189458003	0.94	0.0451461751884772	0.95	0.274028283204826	1.03307600886475	0.749215153526642	0.0078	0.0064	0.0805	0.0139	0.0437	0.0167	0.0202	0.0259	0.0068	0.034	0.0415	0.1177	0.0054	0.0447	0.1051	0.0231	0.0144	0.0072	0.005	0.0195	0.024	0.1229	0.0368	0.1194	0.0454	0.0058
3	rs77289163	189459586	0.94	0.0451461751884772	0.95	0.274028283204826	1.06642541357708	0.724274729374287	0.0078	0.0064	0.0805	0.0139	0.0437	0.0167	0.0202	0.0259	0.0068	0.034	0.0415	0.1177	0.0054	0.0447	0.105	0.023	0.0145	0.0072	0.0051	0.0195	0.0241	0.1228	0.0367	0.1193	0.0453	0.0058
3	rs67962917	189459697	0.94	0.0451461751884772	0.94	0.308944172156586	1.0688930943965	0.725921637495416	0.0077	0.0064	0.0805	0.0139	0.0437	0.0167	0.0202	0.0259	0.0068	0.034	0.0415	0.1177	0.0054	0.0447	0.105	0.023	0.0145	0.0072	0.0051	0.0195	0.0241	0.1228	0.0367	0.1193	0.0453	0.0058
3	rs77974319	189460381	0.94	0.0451461751884772	0.94	0.308944172156586	1.19698803099452	0.754648225633612	0.0077	0.0064	0.0806	0.0139	0.0437	0.0166	0.0202	0.0259	0.0069	0.034	0.0415	0.1177	0.0054	0.0444	0.1052	0.023	0.0145	0.0073	0.0051	0.0195	0.0241	0.1228	0.0367	0.1194	0.0453	0.0058
3	rs62279911	189474191	0.94	0.0451461751884772	0.94	0.308944172156586	1.2116837598347	0.713067990685926	0.0077	0.0066	0.0812	0.014	0.0437	0.0165	0.0199	0.0259	0.0069	0.0342	0.0418	0.1171	0.0055	0.0448	0.1048	0.023	0.0145	0.0072	0.0053	0.0195	0.024	0.1225	0.0367	0.1195	0.0452	0.0057
3	rs74915268	189477466	0.95	0.036223894092762	0.94	0.308944172156586	1.1063603209001	0.71336633217318	0.0077	0.0065	0.0822	0.0141	0.0443	0.0164	0.0194	0.026	0.0068	0.0342	0.0419	0.1173	0.0055	0.0452	0.1048	0.0226	0.0145	0.0072	0.0054	0.0195	0.0243	0.1221	0.0364	0.1187	0.045	0.0055
3	rs62279916	189481905	0.96	0.0287844243890396	0.94	0.308944172156586	0.855465467259373	0.733117798200957	0.0082	0.0064	0.0864	0.0142	0.0451	0.0166	0.017	0.0264	0.0068	0.034	0.0426	0.1172	0.0062	0.0469	0.1053	0.021	0.0142	0.0072	0.0059	0.0207	0.0244	0.119	0.0345	0.1168	0.0449	0.0057
3	rs12631668	189482530	0.96	0.0287844243890396	0.94	0.308944172156586	0.814162264170914	0.719936857516093	0.0083	0.0063	0.0866	0.0142	0.0452	0.0167	0.0167	0.0265	0.0067	0.034	0.0427	0.1168	0.0063	0.0472	0.1056	0.0208	0.0142	0.0071	0.006	0.0209	0.0245	0.1188	0.0343	0.1166	0.0449	0.0056
3	rs9871604	189483649	0.96	0.0287844243890396	0.94	0.308944172156586	0.64318293250715	0.696257202572722	0.0083	0.0063	0.087	0.0141	0.0453	0.0167	0.0163	0.0266	0.0065	0.0342	0.0429	0.1162	0.0064	0.0476	0.1058	0.0208	0.0142	0.0072	0.0058	0.0212	0.0247	0.1192	0.0341	0.116	0.045	0.0054
3	rs4686528	189486023	0.96	0.0287844243890396	0.93	0.346822133743557	0.637519183076007	0.669226197296602	0.0083	0.0062	0.0875	0.0139	0.0455	0.0166	0.0159	0.027	0.0064	0.0344	0.0428	0.1152	0.0064	0.048	0.1064	0.0206	0.014	0.0072	0.0059	0.0216	0.025	0.1193	0.0338	0.1151	0.0452	0.0053
3	rs74754828	189486364	0.96	0.0287844243890396	0.93	0.346822133743557	0.65837351386378	0.697444384162763	0.0083	0.0062	0.0875	0.0139	0.0455	0.0166	0.0159	0.0271	0.0064	0.0344	0.0428	0.1151	0.0064	0.0481	0.1067	0.0206	0.014	0.0072	0.0059	0.0216	0.0251	0.1191	0.0337	0.115	0.0452	0.0053
3	rs67190515	189489514	0.96	0.0287844243890396	0.93	0.346822133743557	0.650009483012963	0.660710152618529	0.0083	0.0061	0.0881	0.0138	0.0455	0.0165	0.0158	0.0274	0.0064	0.0345	0.0428	0.1143	0.0065	0.0486	0.1063	0.0207	0.0141	0.0072	0.0059	0.0219	0.0253	0.1194	0.0334	0.1138	0.0457	0.0054
3	rs9824061	189489850	0.96	0.0287844243890396	0.93	0.346822133743557	0.642402815313904	0.663790661275129	0.0083	0.0061	0.0881	0.0138	0.0455	0.0165	0.0158	0.0275	0.0064	0.0346	0.0428	0.1142	0.0065	0.0487	0.1064	0.0207	0.0141	0.0072	0.0059	0.0219	0.0253	0.1195	0.0333	0.1137	0.0457	0.0054
3	rs114299108	189491283	0.96	0.0287844243890396	0.93	0.346822133743557	0.627382019424182	0.668638083173446	0.0082	0.006	0.0883	0.0137	0.0454	0.0166	0.0157	0.0275	0.0064	0.0345	0.0427	0.1142	0.0064	0.0488	0.1065	0.0207	0.014	0.0072	0.0058	0.0219	0.0254	0.12	0.0333	0.1132	0.0458	0.0054
3	rs9830137	189491376	0.96	0.0287844243890396	0.93	0.346822133743557	0.593241642405578	0.642733809075924	0.0082	0.006	0.0887	0.0137	0.0454	0.0166	0.0157	0.0276	0.0063	0.0345	0.0427	0.1143	0.0063	0.0488	0.1065	0.0207	0.014	0.0072	0.0058	0.022	0.0254	0.1197	0.0333	0.1131	0.0458	0.0053
3	rs73197833	189492659	0.96	0.0287844243890396	0.93	0.346822133743557	0.491247220013099	0.590083957641903	0.0081	0.0059	0.0892	0.0135	0.0456	0.0169	0.0155	0.0279	0.0062	0.0344	0.0428	0.1142	0.0064	0.0491	0.1061	0.0206	0.0143	0.0072	0.0057	0.0222	0.0255	0.1203	0.0333	0.1119	0.0457	0.0053
3	rs13095322	189495337	0.97	0.0226446595703671	0.93	0.346822133743557	0.375178637031381	0.757972639022083	0.0084	0.006	0.0913	0.0131	0.0452	0.0171	0.0146	0.0285	0.0059	0.0337	0.0434	0.1165	0.0065	0.0498	0.105	0.0192	0.0144	0.0073	0.0055	0.0226	0.0259	0.1215	0.0332	0.1082	0.0454	0.0053
3	rs16864779	189498568	0.96	0.0287844243890396	0.93	0.346822133743557	0.326329328751516	0.949152948788535	0.0088	0.0059	0.0932	0.0126	0.045	0.0168	0.0138	0.0287	0.0052	0.0334	0.0437	0.1189	0.0064	0.0496	0.1065	0.0173	0.0141	0.0072	0.0052	0.0221	0.0267	0.1235	0.0329	0.1049	0.0459	0.0052
3	rs17446303	189498935	0.96	0.0287844243890396	0.93	0.346822133743557	0.293689088507667	0.854466767690948	0.0088	0.0059	0.0932	0.0126	0.045	0.0168	0.0137	0.0286	0.0052	0.0335	0.0442	0.1189	0.0064	0.0496	0.1065	0.0169	0.0141	0.0072	0.0053	0.0217	0.0267	0.1236	0.033	0.1049	0.0461	0.0052
3	rs16864784	189499173	0.96	0.0287844243890396	0.92	0.387761932740255	0.298865202309568	0.829114077220588	0.0088	0.0059	0.0933	0.0126	0.045	0.0169	0.0137	0.0286	0.0052	0.0336	0.0442	0.119	0.0064	0.0497	0.1065	0.0169	0.0141	0.0072	0.0053	0.0217	0.0267	0.1236	0.0331	0.1046	0.0461	0.0052
3	rs34626062	189505645	0.96	0.0287844243890396	0.92	0.387761932740255	0.27569640505353	0.820032480062241	0.0088	0.006	0.0938	0.0127	0.045	0.0168	0.0137	0.0284	0.0052	0.0337	0.0442	0.1193	0.0064	0.0498	0.1061	0.0168	0.0141	0.0072	0.0052	0.0218	0.0267	0.1239	0.033	0.1042	0.0461	0.0052
3	rs1464118	189506381	0.96	0.0287844243890396	0.92	0.387761932740255	0.26101863573073	0.804228884947296	0.0088	0.006	0.0939	0.0127	0.045	0.0168	0.0137	0.0283	0.0052	0.0337	0.0442	0.1193	0.0064	0.0496	0.106	0.0167	0.0141	0.0072	0.0052	0.0218	0.0267	0.124	0.033	0.1044	0.046	0.0052
3	rs77388546	189507490	0.96	0.0287844243890396	0.91	0.431857736337621	0.255135479688565	0.811585585120243	0.0087	0.006	0.0941	0.0127	0.045	0.0167	0.0136	0.0285	0.0051	0.0338	0.0442	0.1195	0.0063	0.0497	0.1059	0.0166	0.0141	0.0072	0.0052	0.0218	0.0266	0.1241	0.0331	0.1042	0.046	0.0052
3	rs1515496	189508566	0.96	0.0287844243890396	0.91	0.431857736337621	0.230179188510995	0.788185934639549	0.0087	0.006	0.0942	0.0127	0.0451	0.0167	0.0136	0.0286	0.0051	0.0339	0.0442	0.1196	0.0063	0.0498	0.1057	0.0165	0.014	0.0072	0.0051	0.0218	0.0265	0.1242	0.0332	0.104	0.046	0.0053
3	rs56107686	189510063	0.96	0.0287844243890396	0.91	0.431857736337621	0.21960624207251	0.81189242145163	0.0086	0.006	0.0945	0.0127	0.0452	0.0166	0.0136	0.0287	0.005	0.0338	0.0442	0.1198	0.0062	0.0498	0.1057	0.0164	0.0141	0.0072	0.0051	0.0218	0.0264	0.1245	0.0333	0.1037	0.0461	0.0052
3	rs12490153	189512133	0.96	0.0287844243890396	0.91	0.431857736337621	0.214383243724058	0.812045848802484	0.0085	0.006	0.0947	0.0126	0.045	0.0164	0.0134	0.0289	0.0049	0.0339	0.0444	0.12	0.0062	0.0499	0.1056	0.0163	0.0141	0.0072	0.005	0.0219	0.0264	0.1246	0.0332	0.1037	0.046	0.0052
3	rs35389543	189520596	0.96	0.0287844243890396	0.91	0.431857736337621	0.150754219292922	0.788948319117118	0.0081	0.0059	0.0951	0.0123	0.0451	0.0165	0.0136	0.0286	0.0043	0.0341	0.0441	0.1206	0.0059	0.0498	0.105	0.016	0.0141	0.0071	0.0048	0.022	0.026	0.1262	0.033	0.105	0.0459	0.0049
3	rs77866941	189521858	0.96	0.0287844243890396	0.91	0.431857736337621	0.142459901628185	0.815422797319148	0.0081	0.0059	0.0952	0.0123	0.0452	0.0165	0.0135	0.0285	0.0042	0.0341	0.0441	0.1209	0.0059	0.0499	0.1049	0.016	0.0141	0.0071	0.0047	0.0219	0.0258	0.1264	0.0329	0.1051	0.046	0.0048
3	rs4687095	189529055	0.96	0.0287844243890396	0.91	0.431857736337621	0.118242479265848	0.581248037712447	0.008	0.0059	0.0953	0.0122	0.0452	0.0165	0.0135	0.0285	0.0041	0.034	0.0441	0.1211	0.0059	0.0499	0.1048	0.0159	0.0141	0.0071	0.0047	0.0219	0.0257	0.1268	0.0329	0.1053	0.046	0.0048
3	rs17506500	189529533	0.96	0.0287844243890396	0.92	0.387761932740255	0.120166285192868	0.607132093668212	0.008	0.0059	0.0953	0.0122	0.0452	0.0165	0.0135	0.0285	0.0041	0.034	0.0441	0.1212	0.0059	0.0499	0.1049	0.0158	0.0141	0.0071	0.0047	0.0219	0.0257	0.1268	0.0329	0.1053	0.0459	0.0048
3	rs16864809	189529969	0.96	0.0287844243890396	0.92	0.387761932740255	0.124925998621907	0.618224365714736	0.008	0.0059	0.0953	0.0122	0.0452	0.0165	0.0135	0.0285	0.0041	0.0341	0.0441	0.1212	0.0059	0.0499	0.1049	0.0158	0.0141	0.0071	0.0047	0.0219	0.0257	0.1268	0.0329	0.1054	0.046	0.0048
3	rs73197854	189531496	0.96	0.0287844243890396	0.91	0.431857736337621	0.157692759135066	0.562685303647431	0.0077	0.0057	0.0952	0.0123	0.0457	0.0164	0.0136	0.0283	0.0039	0.0339	0.0439	0.1219	0.0056	0.0502	0.1047	0.0161	0.0144	0.007	0.0044	0.0217	0.0253	0.1269	0.0322	0.106	0.046	0.0046
3	rs9817608	189533192	0.96	0.0287844243890396	0.91	0.431857736337621	0.126259893753752	0.325178978230885	0.0071	0.0054	0.0954	0.0126	0.0469	0.0163	0.014	0.0279	0.0034	0.0336	0.0432	0.123	0.005	0.0508	0.1045	0.0167	0.0152	0.007	0.0037	0.0216	0.0242	0.1273	0.031	0.1064	0.0472	0.0043
3	rs10937415	189535024	0.96	0.0287844243890396	0.91	0.431857736337621	0.22051104263291	0.479087624282423	0.0063	0.0047	0.0973	0.0122	0.0484	0.0168	0.0145	0.0291	0.0026	0.0318	0.0415	0.1246	0.0041	0.0503	0.1045	0.0162	0.0158	0.0067	0.0034	0.0218	0.0229	0.1291	0.0303	0.1081	0.047	0.0037
3	rs73199730	189538197	0.96	0.0287844243890396	0.91	0.431857736337621	0.19080344020638	0.440604161254861	0.0063	0.0046	0.0976	0.0123	0.0483	0.0173	0.0148	0.0291	0.0026	0.0316	0.0414	0.1245	0.0041	0.0503	0.1047	0.0163	0.0158	0.0067	0.0034	0.0219	0.0232	0.1291	0.0301	0.1084	0.0458	0.0036
3	rs10804923	189539925	0.96	0.0287844243890396	0.92	0.387761932740255	0.189591629323006	0.43967623370103	0.0063	0.0046	0.0976	0.0122	0.0482	0.0175	0.0148	0.0291	0.0027	0.0316	0.0413	0.1245	0.0041	0.0503	0.1048	0.0162	0.0158	0.0067	0.0033	0.0219	0.0232	0.1291	0.0301	0.1084	0.0457	0.0036
3	rs74914009	189545021	0.96	0.0287844243890396	0.91	0.431857736337621	0.245288938880737	0.642879494648982	0.0063	0.0046	0.0977	0.0122	0.0481	0.0175	0.0148	0.029	0.0027	0.0315	0.0413	0.1245	0.0041	0.0502	0.1048	0.0162	0.0158	0.0067	0.0033	0.0219	0.0231	0.1292	0.0301	0.1085	0.0456	0.0036
3	rs17447439	189549423	0.96	0.0287844243890396	0.9	0.479198205640863	0.314082456047465	0.703833252178182	0.0063	0.0046	0.0976	0.0122	0.048	0.0177	0.0148	0.0287	0.0027	0.0315	0.0412	0.1245	0.0042	0.0501	0.1049	0.0163	0.0159	0.0069	0.0033	0.0219	0.0231	0.1294	0.0301	0.1087	0.0454	0.0036
3	rs34058592	189550801	0.96	0.0287844243890396	0.9	0.479198205640863	0.337162279918225	0.73717250149172	0.0063	0.0046	0.0977	0.0122	0.048	0.0177	0.0148	0.0287	0.0027	0.0314	0.0412	0.1245	0.0042	0.0501	0.1049	0.0163	0.0159	0.0069	0.0033	0.0219	0.0231	0.1295	0.0301	0.1088	0.045	0.0036
3	rs76380205	189552856	0.96	0.0287844243890396	0.9	0.479198205640863	0.392890795170031	0.715007706900126	0.0063	0.0046	0.0977	0.0122	0.0479	0.0177	0.0148	0.0287	0.0027	0.0314	0.0411	0.1246	0.0042	0.0501	0.1049	0.0162	0.0159	0.0069	0.0033	0.0219	0.0231	0.1297	0.0301	0.1089	0.0448	0.0035
3	rs6444400	189553336	0.96	0.0287844243890396	0.9	0.479198205640863	0.385811731959435	0.712173133108744	0.0063	0.0046	0.0977	0.0122	0.0479	0.0177	0.0148	0.0287	0.0027	0.0314	0.0411	0.1246	0.0042	0.0501	0.1049	0.0162	0.0159	0.0069	0.0033	0.0219	0.0231	0.1297	0.0301	0.1089	0.0447	0.0035
3	rs73889852	189561323	0.94	0.0451461751884772	0.9	0.479198205640863	0.471804486360873	0.681160788386756	0.004	0.0041	0.0997	0.0128	0.0506	0.0179	0.0169	0.0258	0.0019	0.0324	0.0365	0.1229	0.003	0.05	0.1024	0.0161	0.0166	0.0051	0.0021	0.0227	0.0208	0.1356	0.03	0.1172	0.0441	0.0024
3	rs9817981	189563530	0.93	0.0557421353933153	0.9	0.479198205640863	0.294074423434729	0.481121920740062	0.0037	0.0041	0.1002	0.0131	0.051	0.0177	0.0172	0.0254	0.0018	0.0327	0.0358	0.1222	0.0028	0.0501	0.1022	0.0162	0.0168	0.0048	0.002	0.0227	0.02	0.136	0.0299	0.1184	0.0447	0.0022
3	rs62279958	189563792	0.93	0.0557421353933153	0.9	0.479198205640863	0.316983243296099	0.481393328521014	0.0037	0.0041	0.1001	0.0131	0.0511	0.0176	0.0172	0.0254	0.0017	0.0328	0.0358	0.1222	0.0028	0.0502	0.1022	0.0161	0.0167	0.0048	0.0019	0.0227	0.0201	0.136	0.0299	0.1184	0.0447	0.0022
3	rs73199758	189564774	0.93	0.0557421353933153	0.89	0.529866637543626	0.261244631002288	0.463162987269957	0.0036	0.0041	0.0999	0.013	0.0512	0.0176	0.0172	0.0253	0.0017	0.0328	0.0357	0.1222	0.0027	0.0504	0.1022	0.0162	0.0167	0.0047	0.0019	0.0228	0.0203	0.1362	0.03	0.1186	0.0447	0.0022
3	rs7624251	189565689	0.93	0.0557421353933153	0.9	0.479198205640863	0.224858070957963	0.582101722762819	0.0036	0.0041	0.0999	0.0131	0.0516	0.0174	0.0173	0.0252	0.0017	0.0329	0.0355	0.1221	0.0026	0.0504	0.1019	0.0163	0.0167	0.0046	0.0019	0.0228	0.0205	0.1367	0.0301	0.1185	0.0447	0.0021
3	rs7636247	189566100	0.93	0.0557421353933153	0.9	0.479198205640863	0.218171076521021	0.621257737629935	0.0036	0.0041	0.1	0.0131	0.0516	0.0174	0.0173	0.0251	0.0017	0.0329	0.0355	0.122	0.0026	0.0504	0.1018	0.0163	0.0167	0.0045	0.0019	0.0228	0.0205	0.1369	0.0301	0.1186	0.0448	0.0021
3	rs79479990	189577799	0.92	0.0682081798453755	0.89	0.529866637543626	0.250782157905221	0.542731565370679	0.0031	0.0039	0.1002	0.0128	0.0514	0.0168	0.0172	0.025	0.0014	0.034	0.0347	0.1217	0.0021	0.0499	0.1014	0.0165	0.0163	0.0038	0.0018	0.0232	0.0207	0.1385	0.0305	0.1195	0.0463	0.0016
3	rs17448036	189579511	0.92	0.0682081798453755	0.88	0.583941145430028	0.202889440909401	0.41704182307281	0.0031	0.0038	0.1002	0.0128	0.0515	0.0168	0.0171	0.0249	0.0014	0.0341	0.0348	0.1216	0.0021	0.0498	0.1014	0.0165	0.0163	0.0037	0.0018	0.0232	0.0207	0.1385	0.0305	0.1197	0.0465	0.0016
3	rs7612589	189579598	0.92	0.0682081798453755	0.88	0.583941145430028	0.209390717007367	0.423719548513915	0.0031	0.0038	0.1002	0.0128	0.0515	0.0168	0.0171	0.0249	0.0014	0.0341	0.0348	0.1216	0.0021	0.0498	0.1014	0.0165	0.0163	0.0037	0.0018	0.0232	0.0207	0.1385	0.0305	0.1198	0.0465	0.0016
3	rs2138246	189579931	0.92	0.0682081798453755	0.88	0.583941145430028	0.217149184427683	0.437557216572994	0.0031	0.0038	0.1003	0.0128	0.0517	0.0168	0.0171	0.0249	0.0013	0.0341	0.0347	0.1216	0.0021	0.0499	0.1014	0.0165	0.0163	0.0035	0.0017	0.0232	0.0208	0.1383	0.0305	0.1198	0.0465	0.0016
3	rs56059400	189583088	0.92	0.0682081798453755	0.87	0.641494868499257	0.265741227007854	0.520049079486106	0.0031	0.0038	0.1004	0.0128	0.0518	0.0165	0.0171	0.0249	0.0013	0.034	0.0344	0.122	0.0017	0.05	0.1014	0.0164	0.0162	0.0035	0.0017	0.0231	0.0211	0.1391	0.0304	0.1198	0.0465	0.0015
3	rs79616899	189584138	0.92	0.0682081798453755	0.87	0.641494868499257	0.284379883186799	0.48234356693159	0.003	0.0038	0.1005	0.0127	0.0518	0.0164	0.0171	0.0248	0.0013	0.0341	0.0343	0.122	0.0017	0.05	0.1013	0.0164	0.0162	0.0035	0.0017	0.023	0.0212	0.1392	0.0303	0.12	0.0465	0.0015
3	rs9844653	189591053	0.92	0.0682081798453755	0.87	0.641494868499257	0.209110855545617	0.377595098622985	0.003	0.0038	0.1004	0.0126	0.0519	0.0165	0.0171	0.0248	0.0012	0.0344	0.0346	0.1216	0.0016	0.05	0.1013	0.0164	0.0159	0.0033	0.0015	0.0228	0.0212	0.1395	0.0303	0.1202	0.0473	0.0014
3	rs35861864	189614507	0.92	0.0682081798453755	0.87	0.641494868499257	0.170768201639134	0.426477510138837	0.003	0.0038	0.1002	0.0125	0.0517	0.0168	0.0172	0.0249	0.0012	0.0345	0.0349	0.1213	0.0016	0.0499	0.1013	0.0165	0.0158	0.0033	0.0015	0.0225	0.0211	0.14	0.03	0.1206	0.0474	0.0013
3	rs28688563	189617276	0.92	0.0682081798453755	0.86	0.702596200902853	0.157251578605109	0.381031769424645	0.003	0.0038	0.1001	0.0125	0.0517	0.0169	0.0173	0.0249	0.0012	0.0346	0.0349	0.1213	0.0016	0.0499	0.1012	0.0165	0.0158	0.0033	0.0015	0.0224	0.0211	0.14	0.0299	0.1206	0.0474	0.0013
3	rs60960402	189620052	0.92	0.0682081798453755	0.86	0.702596200902853	0.156709586080875	0.379757912824782	0.003	0.0038	0.1001	0.0125	0.0517	0.0169	0.0175	0.0249	0.0012	0.0346	0.035	0.1212	0.0016	0.0498	0.1012	0.0165	0.0158	0.0032	0.0015	0.0224	0.0211	0.14	0.0299	0.1206	0.0474	0.0013
3	rs116669417	189627541	0.92	0.0682081798453755	0.86	0.702596200902853	0.163320940118538	0.413518225962656	0.003	0.0037	0.1001	0.0125	0.0518	0.0169	0.0175	0.0249	0.0012	0.0346	0.0351	0.1212	0.0015	0.0499	0.1012	0.0164	0.0158	0.0032	0.0015	0.0224	0.0211	0.14	0.0299	0.1206	0.0475	0.0013
3	rs79077742	189628614	0.92	0.0682081798453755	0.86	0.702596200902853	0.166003427534864	0.412736309120951	0.003	0.0037	0.1001	0.0125	0.0518	0.0169	0.0175	0.0249	0.0012	0.0346	0.0351	0.1212	0.0015	0.0499	0.1012	0.0164	0.0158	0.0032	0.0015	0.0224	0.0211	0.14	0.0299	0.1206	0.0475	0.0013
3	rs112312801	189640957	0.92	0.0682081798453755	0.86	0.702596200902853	0.198360992299417	0.5416127111726	0.003	0.0037	0.1001	0.0125	0.0518	0.0169	0.0176	0.0248	0.0012	0.0347	0.0351	0.1211	0.0014	0.0499	0.1012	0.0162	0.0158	0.0031	0.0015	0.0225	0.021	0.1399	0.0299	0.1207	0.0477	0.0012
3	rs710521	189645933	0.92	0.0682081798453755	0.86	0.702596200902853	0.200774150565532	0.544410916978473	0.003	0.0037	0.1001	0.0126	0.0518	0.0169	0.0176	0.0249	0.0012	0.0347	0.0351	0.1212	0.0014	0.0499	0.1012	0.0162	0.0158	0.003	0.0015	0.0225	0.021	0.1399	0.0299	0.1208	0.0477	0.0011
3	rs837582	189651420	0.91	0.0827439743829911	0.86	0.702596200902853	0.275510252817657	0.517282711529045	0.0027	0.0037	0.1009	0.0127	0.0514	0.0166	0.0185	0.0245	0.0011	0.0349	0.0349	0.121	0.001	0.0497	0.1007	0.0163	0.0161	0.0027	0.0015	0.0222	0.0203	0.1411	0.0294	0.1223	0.0477	9e-04
3	rs9843211	189652238	0.91	0.0827439743829911	0.86	0.702596200902853	0.263237974348919	0.509005995723717	0.0027	0.0037	0.1009	0.0127	0.0514	0.0167	0.0185	0.0246	0.0011	0.0349	0.0349	0.121	0.001	0.0494	0.1007	0.0164	0.0161	0.0027	0.0015	0.0222	0.0203	0.1411	0.0294	0.1224	0.0477	9e-04
3	rs34152406	189655188	0.91	0.0827439743829911	0.86	0.702596200902853	0.25916948701468	0.568196299063306	0.0027	0.0037	0.101	0.0127	0.0514	0.0167	0.0185	0.0246	0.0011	0.035	0.0349	0.1211	0.001	0.0494	0.1009	0.0164	0.0161	0.0026	0.0014	0.0223	0.0202	0.1411	0.0295	0.1223	0.0476	9e-04
3	rs56201661	189658609	0.91	0.0827439743829911	0.85	0.767309033253442	0.277795284033172	0.615771344027184	0.0027	0.0037	0.1009	0.0127	0.0515	0.0167	0.0185	0.0245	0.0011	0.0349	0.0349	0.1213	0.001	0.0493	0.1008	0.0164	0.0161	0.0025	0.0014	0.0223	0.0201	0.1409	0.0298	0.1224	0.0475	9e-04
3	rs113281936	189659291	0.91	0.0827439743829911	0.85	0.767309033253442	0.28546955497453	0.641422984042132	0.0027	0.0037	0.1009	0.0127	0.0516	0.0167	0.0185	0.0245	0.0011	0.0349	0.0349	0.1214	0.001	0.0493	0.1008	0.0164	0.0161	0.0025	0.0014	0.0223	0.0201	0.1408	0.0298	0.1224	0.0475	9e-04
3	rs62278287	189660494	0.91	0.0827439743829911	0.85	0.767309033253442	0.304923794977083	0.669226197296602	0.0027	0.0037	0.1009	0.0127	0.0517	0.0167	0.0185	0.0245	0.0011	0.0348	0.0348	0.1215	0.001	0.0493	0.1008	0.0164	0.0161	0.0025	0.0014	0.0223	0.0201	0.1407	0.0298	0.1225	0.0475	9e-04
3	rs56783672	189661835	0.91	0.0827439743829911	0.85	0.767309033253442	0.302375247468591	0.645065696969823	0.0027	0.0037	0.1008	0.0127	0.0521	0.0167	0.0184	0.0245	0.0011	0.0348	0.0348	0.1218	0.001	0.0492	0.1009	0.0164	0.016	0.0024	0.0014	0.0224	0.0199	0.1405	0.0298	0.1227	0.0475	9e-04
3	rs78391878	189666841	0.91	0.0827439743829911	0.85	0.767309033253442	0.277935513951349	0.703981985795004	0.003	0.0038	0.1001	0.0121	0.0517	0.0173	0.0182	0.0245	0.0013	0.0348	0.0352	0.1234	0.0011	0.0482	0.1006	0.017	0.0159	0.0026	0.0012	0.0223	0.0203	0.1398	0.0294	0.1238	0.0466	8e-04
3	rs57176892	189669259	0.91	0.0827439743829911	0.85	0.767309033253442	0.258899479995897	0.685297446106755	0.003	0.0038	0.1	0.0121	0.0517	0.0173	0.0182	0.0245	0.0013	0.0348	0.0352	0.1234	0.0011	0.0481	0.1006	0.017	0.0159	0.0026	0.0012	0.0223	0.0203	0.1398	0.0294	0.1238	0.0466	8e-04
3	rs837459	189669768	0.91	0.0827439743829911	0.85	0.767309033253442	0.252199146627097	0.681308428336707	0.003	0.0038	0.1	0.0121	0.0517	0.0173	0.0182	0.0245	0.0013	0.0348	0.0352	0.1234	0.0011	0.0481	0.1006	0.017	0.0159	0.0026	0.0012	0.0223	0.0203	0.1398	0.0294	0.1238	0.0466	8e-04
3	rs696412	189670844	0.91	0.0827439743829911	0.85	0.767309033253442	0.252554076422487	0.69729596159852	0.003	0.0038	0.1	0.0121	0.0517	0.0173	0.0182	0.0245	0.0013	0.0348	0.0352	0.1234	0.0011	0.0481	0.1006	0.017	0.0159	0.0026	0.0012	0.0223	0.0203	0.1398	0.0294	0.1238	0.0466	8e-04
3	rs79592707	189679549	0.91	0.0827439743829911	0.85	0.767309033253442	0.274812785273974	0.687959716897976	0.003	0.0038	0.1002	0.0119	0.0515	0.0174	0.0183	0.0245	0.0013	0.0349	0.0351	0.123	0.0011	0.048	0.1006	0.0171	0.0159	0.0027	0.0012	0.0223	0.0202	0.1403	0.0294	0.1238	0.0464	8e-04
3	rs1985690	189692565	0.9	0.0995502148251544	0.85	0.767309033253442	0.24563850558076	0.501723116668054	0.0032	0.0041	0.1008	0.0114	0.0508	0.0177	0.0191	0.0245	0.0013	0.0351	0.035	0.1214	0.0012	0.0474	0.1003	0.0175	0.0158	0.0034	0.0011	0.0223	0.0198	0.1424	0.0294	0.1236	0.0454	8e-04
3	rs75374438	189706661	0.9	0.0995502148251544	0.85	0.767309033253442	0.270417626877006	0.461014564873669	0.0033	0.0043	0.1008	0.0114	0.0507	0.0178	0.0194	0.0244	0.0012	0.0351	0.035	0.1209	0.0013	0.047	0.1006	0.0177	0.0157	0.0038	0.0011	0.0224	0.0198	0.1425	0.0291	0.1237	0.0451	8e-04
3	rs1719603	189708897	0.9	0.0995502148251544	0.85	0.767309033253442	0.262376202459491	0.451245812791535	0.0033	0.0043	0.1008	0.0114	0.0507	0.0179	0.0194	0.0244	0.0012	0.0351	0.035	0.1209	0.0013	0.0469	0.1006	0.0177	0.0157	0.0038	0.001	0.0224	0.0198	0.1425	0.0291	0.1238	0.045	8e-04
3	rs1719596	189712741	0.9	0.0995502148251544	0.85	0.767309033253442	0.265285134094937	0.391522045866783	0.0033	0.0043	0.1009	0.0117	0.0504	0.018	0.0197	0.0243	0.0012	0.0351	0.0348	0.1209	0.0013	0.0465	0.1009	0.018	0.0157	0.0038	0.001	0.0222	0.0197	0.1424	0.0291	0.1236	0.0449	8e-04
3	rs116826435	189715151	0.9	0.0995502148251544	0.85	0.767309033253442	0.290041836547242	0.411824582221134	0.0033	0.0043	0.1008	0.0117	0.0504	0.0181	0.0198	0.0242	0.0012	0.0351	0.0347	0.1212	0.0013	0.0464	0.1008	0.018	0.0157	0.0038	9e-04	0.0222	0.0196	0.1425	0.029	0.1236	0.0449	8e-04
3	rs13092961	189718756	0.9	0.0995502148251544	0.85	0.767309033253442	0.268303195442508	0.433459415627893	0.0033	0.0043	0.1008	0.0118	0.0504	0.0183	0.0199	0.0242	0.0012	0.0351	0.0346	0.1214	0.0013	0.0463	0.1008	0.0181	0.0157	0.0038	9e-04	0.0222	0.0196	0.1425	0.029	0.1236	0.0448	8e-04
3	rs9834518	189735222	0.89	0.118826527661215	0.86	0.702596200902853	0.254555642230403	0.393578125491119	0.0034	0.0045	0.1003	0.0121	0.0504	0.0186	0.0199	0.0244	0.0011	0.035	0.035	0.1213	0.0014	0.046	0.1	0.0185	0.0156	0.0041	8e-04	0.0224	0.0195	0.1431	0.0291	0.123	0.0446	8e-04
3	rs117809973	189735727	0.89	0.118826527661215	0.85	0.767309033253442	0.254110103640912	0.389853679420715	0.0034	0.0045	0.1003	0.0121	0.0504	0.0186	0.0199	0.0244	0.0011	0.0349	0.035	0.1214	0.0014	0.046	0.0999	0.0185	0.0156	0.0041	8e-04	0.0224	0.0195	0.1431	0.0291	0.123	0.0446	8e-04
3	rs967119	189744621	0.89	0.118826527661215	0.85	0.767309033253442	0.233481587379512	0.457395053135212	0.0034	0.0045	0.1002	0.0122	0.0504	0.0188	0.02	0.0244	0.0011	0.0348	0.035	0.1212	0.0014	0.0458	0.0998	0.0187	0.0157	0.0042	8e-04	0.0224	0.0195	0.1433	0.0291	0.1229	0.0444	8e-04
3	rs837764	189744972	0.89	0.118826527661215	0.84	0.835693000351761	0.25966489788462	0.47421443637772	0.0034	0.0045	0.1001	0.0122	0.0504	0.0188	0.02	0.0244	0.0011	0.0348	0.035	0.1212	0.0014	0.0458	0.0998	0.0187	0.0157	0.0041	8e-04	0.0224	0.0195	0.1432	0.0291	0.1229	0.0444	8e-04
3	rs73184369	189749932	0.89	0.118826527661215	0.84	0.835693000351761	0.280466160762785	0.385627493114963	0.0033	0.0048	0.0994	0.0125	0.0505	0.019	0.0198	0.0245	0.001	0.0348	0.0351	0.1215	0.0014	0.046	0.0996	0.0192	0.0157	0.0041	6e-04	0.0224	0.0194	0.1426	0.0291	0.1228	0.0444	9e-04
3	rs2693036	189753818	0.89	0.118826527661215	0.84	0.835693000351761	0.240726243564918	0.328227830612835	0.0033	0.0048	0.0994	0.0126	0.0506	0.019	0.0198	0.0245	0.001	0.0347	0.035	0.1216	0.0014	0.0459	0.0997	0.0193	0.0157	0.0041	5e-04	0.0224	0.0193	0.1427	0.0291	0.1229	0.0444	9e-04
3	rs1666391	189755914	0.89	0.118826527661215	0.84	0.835693000351761	0.239689964652017	0.322381424346669	0.0033	0.0048	0.0994	0.0126	0.0506	0.019	0.0198	0.0245	0.001	0.0347	0.035	0.1216	0.0014	0.0459	0.0997	0.0193	0.0157	0.0041	5e-04	0.0224	0.0193	0.1427	0.0291	0.1229	0.0444	9e-04
3	rs73068638	189760140	0.89	0.118826527661215	0.84	0.835693000351761	0.232971827628249	0.332142484935134	0.0033	0.0048	0.0996	0.0125	0.0506	0.0188	0.0197	0.0244	0.001	0.0347	0.0353	0.1211	0.0014	0.046	0.0998	0.0192	0.0153	0.0041	5e-04	0.0224	0.0196	0.1426	0.0292	0.123	0.0448	9e-04
3	rs115804435	189760283	0.89	0.118826527661215	0.83	0.907803730152893	0.234886609972087	0.334718823273538	0.0033	0.0048	0.0996	0.0125	0.0506	0.0188	0.0197	0.0244	0.001	0.0347	0.0353	0.1211	0.0014	0.046	0.0998	0.0192	0.0153	0.0041	5e-04	0.0224	0.0196	0.1426	0.0292	0.123	0.0448	9e-04
3	rs114582878	189762296	0.89	0.118826527661215	0.83	0.907803730152893	0.234929259285795	0.374040378907791	0.0033	0.0048	0.0994	0.0126	0.0506	0.0188	0.0197	0.0244	0.001	0.0347	0.035	0.1211	0.0014	0.046	0.0998	0.0192	0.0156	0.0041	5e-04	0.0224	0.0197	0.1426	0.0292	0.123	0.0448	0.001
3	rs79634405	189766511	0.88	0.140769569262351	0.83	0.907803730152893	0.205017303981157	0.332632768642201	0.0033	0.0049	0.0981	0.0129	0.0503	0.0192	0.0199	0.0248	0.0011	0.0348	0.0347	0.1204	0.0014	0.0458	0.0994	0.0193	0.0157	0.0039	5e-04	0.0223	0.0202	0.1427	0.0296	0.1236	0.0446	0.0011
3	rs115796656	189766633	0.88	0.140769569262351	0.83	0.907803730152893	0.20763509483828	0.331529927061795	0.0033	0.0049	0.0982	0.0129	0.0503	0.0192	0.0199	0.0248	0.0011	0.0347	0.0347	0.1204	0.0014	0.0458	0.0994	0.0193	0.0157	0.0039	5e-04	0.0223	0.0202	0.1427	0.0296	0.1237	0.0446	0.0011
3	rs1526033	189768434	0.88	0.140769569262351	0.83	0.907803730152893	0.201830223955801	0.323596878928943	0.0033	0.005	0.098	0.0129	0.0503	0.0192	0.0199	0.0248	0.0011	0.0347	0.0347	0.1203	0.0014	0.0458	0.0994	0.0193	0.0157	0.0039	5e-04	0.0223	0.0202	0.1427	0.0296	0.1238	0.0446	0.0011
3	rs2594176	189769291	0.89	0.118826527661215	0.83	0.907803730152893	0.212120355141225	0.353287541709458	0.0033	0.005	0.0979	0.0129	0.0502	0.0193	0.02	0.0248	0.0011	0.0349	0.0348	0.1204	0.0011	0.0458	0.0998	0.0193	0.0157	0.0038	5e-04	0.0223	0.0199	0.1427	0.0297	0.1238	0.0446	0.0011
3	rs12498005	189774593	0.89	0.118826527661215	0.83	0.907803730152893	0.196658487626228	0.359415335251917	0.0033	0.005	0.0976	0.013	0.0501	0.0192	0.02	0.0249	0.0011	0.0351	0.0349	0.1203	0.0013	0.0457	0.0994	0.0193	0.0157	0.0038	5e-04	0.0221	0.0199	0.1424	0.0297	0.1242	0.0447	0.0011
3	rs61325810	189777657	0.89	0.118826527661215	0.82	0.983693090035176	0.194082080481401	0.339148841208011	0.0033	0.0051	0.0973	0.013	0.0501	0.0192	0.0201	0.025	0.0011	0.0352	0.0349	0.1202	0.0013	0.0456	0.0993	0.0194	0.0157	0.0038	5e-04	0.022	0.0199	0.1423	0.0297	0.1244	0.0447	0.0012
3	rs1007051	189779340	0.89	0.118826527661215	0.82	0.983693090035176	0.187970218403961	0.358162325622447	0.0033	0.0051	0.0972	0.0131	0.0501	0.0192	0.0201	0.025	0.0011	0.0353	0.035	0.1205	0.0013	0.0456	0.0992	0.0194	0.0157	0.0038	5e-04	0.022	0.0199	0.1422	0.0298	0.1245	0.0448	0.0011
3	rs1403414	189791147	0.89	0.118826527661215	0.82	0.983693090035176	0.164850660004203	0.299191496639808	0.0033	0.0051	0.0968	0.0131	0.0501	0.0192	0.0201	0.0251	9e-04	0.0354	0.0351	0.1209	0.0013	0.0455	0.0988	0.0195	0.0157	0.004	5e-04	0.0219	0.0198	0.1422	0.0298	0.1246	0.0449	0.0011
3	rs62279648	189791716	0.89	0.118826527661215	0.82	0.983693090035176	0.165443923536514	0.299191496639808	0.0033	0.0051	0.0968	0.0131	0.0501	0.0192	0.0201	0.0251	9e-04	0.0354	0.0351	0.1209	0.0013	0.0455	0.0988	0.0195	0.0157	0.004	5e-04	0.0219	0.0198	0.1422	0.0298	0.1246	0.0449	0.0011
3	rs11714786	189793787	0.89	0.118826527661215	0.82	0.983693090035176	0.167582951220631	0.311383158170298	0.0033	0.0051	0.0968	0.0131	0.0501	0.0192	0.0201	0.0251	9e-04	0.0354	0.0351	0.1209	0.0013	0.0455	0.0988	0.0195	0.0157	0.004	5e-04	0.0219	0.0198	0.1422	0.0298	0.1246	0.0449	0.0011
3	rs1403419	189801456	0.88	0.140769569262351	0.82	0.983693090035176	0.234162227446173	0.392935280557162	0.0034	0.0052	0.0964	0.0134	0.0502	0.0192	0.0201	0.0252	9e-04	0.0354	0.0351	0.1207	0.0013	0.0455	0.0989	0.0196	0.0157	0.004	5e-04	0.0219	0.0198	0.1419	0.0299	0.1244	0.0449	0.0011
3	rs710580	189809163	0.88	0.140769569262351	0.82	0.983693090035176	0.249149212503801	0.487510419262936	0.0035	0.0054	0.0957	0.014	0.0509	0.0196	0.0201	0.0261	7e-04	0.0353	0.0351	0.1195	0.0013	0.0454	0.0985	0.02	0.0162	0.0043	5e-04	0.0218	0.0196	0.1406	0.0304	0.1235	0.0449	0.0011
3	rs16865070	189823398	0.88	0.140769569262351	0.82	0.983693090035176	0.146393335237119	0.523512244756968	0.0034	0.0057	0.0933	0.0148	0.0504	0.0207	0.02	0.0273	8e-04	0.0361	0.0356	0.1178	0.0015	0.0456	0.097	0.0203	0.0166	0.004	6e-04	0.022	0.0197	0.139	0.0316	0.1246	0.0446	0.0013
3	rs710591	189824114	0.88	0.140769569262351	0.82	0.983693090035176	0.13912565852064	0.541472894597632	0.0034	0.0057	0.0932	0.0148	0.0504	0.0207	0.02	0.0274	8e-04	0.0361	0.0356	0.1178	0.0015	0.0456	0.097	0.0203	0.0166	0.0039	6e-04	0.022	0.0197	0.1389	0.0317	0.1246	0.0446	0.0013
3	rs66538426	189828951	0.88	0.140769569262351	0.82	0.983693090035176	0.131407272699055	0.613752938200337	0.0034	0.0057	0.0924	0.0149	0.0494	0.0208	0.02	0.0275	8e-04	0.0363	0.0359	0.1173	0.0015	0.0456	0.0972	0.0205	0.0166	0.004	6e-04	0.022	0.0197	0.1395	0.032	0.1246	0.0446	0.0014
3	rs61610882	189829621	0.88	0.140769569262351	0.82	0.983693090035176	0.117899921480963	0.591369248676502	0.0034	0.0057	0.0923	0.0149	0.0492	0.0208	0.02	0.0276	8e-04	0.0364	0.0359	0.1172	0.0015	0.0456	0.0972	0.0205	0.0166	0.004	6e-04	0.022	0.0197	0.1396	0.032	0.1246	0.0446	0.0014
3	rs838687	189829734	0.88	0.140769569262351	0.82	0.983693090035176	0.10698955677365	0.507492265991354	0.0035	0.0057	0.0923	0.0149	0.0492	0.0208	0.02	0.0276	9e-04	0.0364	0.0359	0.1172	0.0015	0.0456	0.0969	0.0205	0.0166	0.004	6e-04	0.022	0.0197	0.1396	0.032	0.1246	0.0446	0.0014
3	rs710593	189833749	0.88	0.140769569262351	0.82	0.983693090035176	0.092524086539792	0.55381074885431	0.0034	0.0062	0.0909	0.0155	0.0484	0.0211	0.0194	0.0279	0.001	0.0361	0.0362	0.1172	0.0016	0.0451	0.0962	0.0204	0.017	0.004	7e-04	0.0221	0.0204	0.14	0.0327	0.1242	0.0449	0.0014
3	rs73186433	189834624	0.88	0.140769569262351	0.82	0.983693090035176	0.119964402008865	0.56452084689308	0.0034	0.0063	0.0906	0.0157	0.0483	0.0218	0.0195	0.0282	0.0011	0.0361	0.0361	0.1173	0.0016	0.0449	0.0949	0.0206	0.0172	0.004	7e-04	0.022	0.0207	0.1399	0.0327	0.1238	0.0451	0.0015
3	rs710594	189834992	0.88	0.140769569262351	0.82	0.983693090035176	0.09713257727673	0.531429721194631	0.0034	0.0064	0.0905	0.0158	0.0483	0.0221	0.0195	0.0283	0.0011	0.036	0.0361	0.1173	0.0016	0.0449	0.0944	0.0207	0.0173	0.004	7e-04	0.022	0.0208	0.1399	0.0328	0.1237	0.0452	0.0015
3	rs7640114	189835520	0.88	0.140769569262351	0.82	0.983693090035176	0.147566225241478	0.627624664572342	0.0035	0.0065	0.0903	0.0159	0.0482	0.0223	0.0195	0.0285	0.0011	0.036	0.0358	0.117	0.0016	0.0446	0.0943	0.0208	0.0174	0.0044	7e-04	0.0219	0.0208	0.1396	0.0326	0.1239	0.0452	0.0015
3	rs710595	189835951	0.88	0.140769569262351	0.82	0.983693090035176	0.102509135134293	0.647107703397127	0.0035	0.0065	0.0902	0.0161	0.0482	0.0226	0.0193	0.0288	0.0011	0.0362	0.0358	0.1168	0.0016	0.0447	0.094	0.021	0.0178	0.0044	7e-04	0.0218	0.0211	0.1389	0.0326	0.1235	0.0452	0.0015
3	rs2378561	189836270	0.88	0.140769569262351	0.82	0.983693090035176	0.106533468834504	0.635749945461327	0.0035	0.0065	0.0901	0.016	0.0482	0.0226	0.0193	0.0289	0.0011	0.0363	0.0358	0.1167	0.0016	0.0448	0.0939	0.021	0.0178	0.0044	7e-04	0.0218	0.0211	0.1388	0.0327	0.1233	0.0454	0.0015
3	rs838276	189837058	0.88	0.140769569262351	0.82	0.983693090035176	0.0997853472588327	0.631829350274325	0.0035	0.0066	0.0897	0.016	0.0481	0.0225	0.0192	0.0291	0.0014	0.0365	0.0358	0.1163	0.0017	0.0449	0.0937	0.021	0.0178	0.0045	7e-04	0.0218	0.0212	0.1385	0.0329	0.1234	0.0458	0.0015
3	rs938512	189839282	0.88	0.140769569262351	0.82	0.983693090035176	0.0961744553373844	0.515486566107607	0.0036	0.0066	0.0897	0.0159	0.048	0.0224	0.0198	0.0291	0.0014	0.0364	0.0359	0.116	0.0017	0.045	0.0934	0.0208	0.0178	0.0045	8e-04	0.0216	0.0211	0.1389	0.033	0.1234	0.0455	0.0016
3	rs6773019	189840918	0.88	0.140769569262351	0.82	0.983693090035176	0.108636063274952	0.564662102914041	0.0036	0.0067	0.0895	0.016	0.048	0.0223	0.0196	0.0293	0.0015	0.0362	0.0357	0.1161	0.0017	0.0451	0.0935	0.0206	0.0177	0.0044	8e-04	0.0215	0.0211	0.1387	0.0332	0.1238	0.0455	0.0016
3	rs9290917	189842088	0.88	0.140769569262351	0.82	0.983693090035176	0.118642899356728	0.597948947067944	0.0036	0.0067	0.0892	0.0161	0.048	0.0223	0.0195	0.0294	0.0015	0.0361	0.0357	0.1161	0.0016	0.0451	0.0936	0.0205	0.0176	0.0044	8e-04	0.0215	0.0215	0.1386	0.0333	0.1241	0.0456	0.0017
3	rs9871004	189842626	0.87	0.165571370278195	0.82	0.983693090035176	0.119532493553421	0.621113212141656	0.0036	0.0067	0.0889	0.0161	0.0481	0.0223	0.0195	0.0295	0.0015	0.0362	0.0357	0.1161	0.0016	0.0451	0.0936	0.0205	0.0176	0.0044	8e-04	0.0215	0.0215	0.1386	0.0334	0.124	0.0456	0.0017
3	rs80192846	189843284	0.88	0.140769569262351	0.83	0.907803730152893	0.127034512366602	0.674966485235794	0.0035	0.0068	0.0888	0.0161	0.048	0.0223	0.0195	0.0295	0.0015	0.0361	0.0357	0.1162	0.0016	0.0451	0.0937	0.0205	0.0176	0.0044	8e-04	0.0215	0.0215	0.1386	0.0334	0.1238	0.0456	0.0017
3	rs3111850	189844458	0.88	0.140769569262351	0.83	0.907803730152893	0.132966580690285	0.700860059870864	0.0035	0.0068	0.0887	0.0161	0.048	0.0223	0.0195	0.0297	0.0015	0.0361	0.0356	0.1162	0.0016	0.0451	0.0938	0.0206	0.0177	0.0044	8e-04	0.0215	0.0215	0.1385	0.0335	0.1234	0.0457	0.0017
3	rs4687126	189845963	0.88	0.140769569262351	0.83	0.907803730152893	0.178409364829227	0.533796806500817	0.0037	0.007	0.0879	0.0163	0.0478	0.0223	0.0194	0.0299	0.0016	0.0365	0.036	0.1153	0.0017	0.0447	0.0934	0.0207	0.0177	0.0042	9e-04	0.0213	0.0211	0.1381	0.0338	0.1244	0.046	0.0018
3	rs17424551	189849259	0.84	0.258953137461488	0.83	0.907803730152893	0.222657934170939	0.501585960537479	0.0045	0.0083	0.0783	0.0164	0.0476	0.0225	0.017	0.0311	0.0019	0.0396	0.037	0.1073	0.0021	0.0422	0.1022	0.0178	0.0163	0.0029	0.0011	0.0216	0.0203	0.1362	0.0367	0.1297	0.0511	0.0023
3	rs2944391	189854384	0.84	0.258953137461488	0.83	0.907803730152893	0.125014657269686	0.324448496873198	0.005	0.0083	0.0782	0.0163	0.0475	0.0226	0.017	0.0309	0.002	0.0396	0.0369	0.1073	0.0021	0.0419	0.103	0.0177	0.0163	0.0029	0.0012	0.0215	0.0203	0.1356	0.0367	0.1296	0.0513	0.0023
3	rs2675419	189857047	0.83	0.29697514221559	0.83	0.907803730152893	0.120455049590779	0.306584769247575	0.005	0.0082	0.0784	0.0163	0.0475	0.0227	0.0171	0.031	0.002	0.0396	0.0369	0.1073	0.0021	0.0419	0.103	0.0178	0.0162	0.0029	0.0012	0.0215	0.0203	0.1357	0.0367	0.1297	0.0513	0.0023
3	rs2667697	189857794	0.83	0.29697514221559	0.83	0.907803730152893	0.119331262109386	0.270634511739007	0.0051	0.0083	0.0783	0.0162	0.0472	0.0227	0.017	0.0308	0.002	0.0395	0.0369	0.1073	0.0021	0.0418	0.103	0.0177	0.0162	0.0029	0.0012	0.0215	0.0202	0.136	0.037	0.1296	0.0513	0.0024
3	rs62278565	189860697	0.83	0.29697514221559	0.83	0.907803730152893	0.122400698039561	0.276878674942021	0.0051	0.0083	0.0783	0.0162	0.0472	0.0227	0.017	0.0308	0.002	0.0395	0.037	0.1072	0.0021	0.0418	0.1031	0.0177	0.0162	0.0029	0.0012	0.0215	0.0203	0.136	0.037	0.1295	0.0513	0.0024
3	rs34960928	189869312	0.83	0.29697514221559	0.83	0.907803730152893	0.112224734154206	0.231597408969271	0.0051	0.0083	0.0782	0.0161	0.0475	0.0228	0.0169	0.0308	0.002	0.0396	0.0371	0.1069	0.0021	0.0419	0.1037	0.0178	0.0161	0.0028	0.0012	0.0215	0.0203	0.136	0.037	0.1289	0.0515	0.0024
3	rs78390633	189872703	0.83	0.29697514221559	0.83	0.907803730152893	0.113697129080021	0.212664790837299	0.0051	0.0083	0.0781	0.0161	0.0475	0.0228	0.0167	0.0307	0.002	0.0396	0.0372	0.1068	0.0021	0.042	0.1037	0.0178	0.0161	0.0027	0.0012	0.0216	0.0203	0.1362	0.0369	0.129	0.0515	0.0024
3	rs2667713	189873726	0.83	0.29697514221559	0.84	0.835693000351761	0.113474123237005	0.209048413889045	0.0051	0.0083	0.0781	0.0161	0.0475	0.0228	0.0167	0.0307	0.002	0.0396	0.0372	0.1068	0.0021	0.042	0.1037	0.0178	0.0161	0.0027	0.0012	0.0216	0.0203	0.1362	0.0369	0.129	0.0515	0.0024
3	rs10513848	189876198	0.83	0.29697514221559	0.84	0.835693000351761	0.112335445998431	0.212878157496688	0.0051	0.0083	0.0782	0.0161	0.0474	0.0227	0.0167	0.0306	0.002	0.0397	0.0372	0.1067	0.0021	0.0421	0.1041	0.0178	0.0161	0.0027	0.0012	0.0216	0.0203	0.136	0.0369	0.129	0.0515	0.0024
3	rs17491071	189880471	0.83	0.29697514221559	0.84	0.835693000351761	0.127841967457293	0.239205107862415	0.0051	0.0082	0.078	0.0161	0.0474	0.0227	0.0167	0.0306	0.002	0.0396	0.0372	0.1067	0.0021	0.0421	0.1044	0.0178	0.0161	0.0027	0.0012	0.0216	0.0202	0.1361	0.0371	0.1291	0.0513	0.0024
3	rs6809671	189887028	0.83	0.29697514221559	0.83	0.907803730152893	0.159259703206944	0.240647261244145	0.0051	0.0082	0.0779	0.016	0.0473	0.0226	0.0166	0.0306	0.002	0.0396	0.0372	0.1068	0.0021	0.0421	0.1045	0.0177	0.016	0.0027	0.0012	0.0215	0.0202	0.1361	0.0371	0.1293	0.0513	0.0024
3	rs34721757	189897600	0.83	0.29697514221559	0.84	0.835693000351761	0.30130042699416	0.244543723288683	0.0048	0.0083	0.0771	0.0149	0.0465	0.0215	0.0159	0.0302	0.0017	0.0396	0.0369	0.108	0.002	0.0424	0.1056	0.0163	0.0153	0.0024	0.0012	0.0213	0.0202	0.1371	0.0369	0.1335	0.0521	0.0024
3	rs79556998	189900554	0.82	0.338707801994422	0.84	0.835693000351761	0.390430841312955	0.275371436614559	0.0047	0.0083	0.0768	0.0144	0.0462	0.0211	0.0156	0.0301	0.0016	0.0396	0.0368	0.1085	0.002	0.0424	0.1059	0.0157	0.015	0.0024	0.0012	0.0211	0.0202	0.1374	0.0369	0.135	0.0526	0.0024
3	rs11717251	189901305	0.82	0.338707801994422	0.83	0.907803730152893	0.321663755119593	0.256578203829785	0.0047	0.0083	0.0768	0.0144	0.0462	0.021	0.0155	0.0301	0.0016	0.0397	0.0369	0.1084	0.002	0.0423	0.1065	0.0156	0.015	0.0024	0.0012	0.0211	0.0201	0.1375	0.037	0.1352	0.0526	0.0024
3	rs693221	189901374	0.82	0.338707801994422	0.83	0.907803730152893	0.32683857428343	0.237433968677813	0.0047	0.0083	0.0768	0.0144	0.0462	0.021	0.0154	0.0301	0.0016	0.0398	0.0369	0.1083	0.002	0.0423	0.1066	0.0156	0.0149	0.0023	0.0012	0.0211	0.02	0.1375	0.037	0.1353	0.0526	0.0024
3	rs552805	189908762	0.82	0.338707801994422	0.83	0.907803730152893	0.416763280854011	0.208306422178862	0.0045	0.0083	0.0776	0.0141	0.0451	0.0207	0.0149	0.0283	0.0014	0.0403	0.0367	0.1079	0.0019	0.0425	0.1085	0.0147	0.0149	0.0018	0.0013	0.0211	0.0197	0.1384	0.0367	0.138	0.053	0.0022
3	rs75777653	189909028	0.82	0.338707801994422	0.83	0.907803730152893	0.4331277564044	0.205136415540656	0.0045	0.0083	0.0776	0.0141	0.0451	0.0207	0.0149	0.0283	0.0014	0.0403	0.0367	0.1079	0.0019	0.0425	0.1085	0.0147	0.0148	0.0018	0.0013	0.0211	0.0197	0.1384	0.0367	0.138	0.053	0.0022
3	rs10433490	189912222	0.82	0.338707801994422	0.84	0.835693000351761	0.41376937825582	0.24655537161981	0.0045	0.0082	0.0779	0.0139	0.045	0.0204	0.0147	0.0283	0.0013	0.0403	0.0367	0.1077	0.0019	0.0426	0.1091	0.0147	0.0147	0.0017	0.0012	0.021	0.0197	0.139	0.0367	0.1382	0.0531	0.002
3	rs3109332	189912733	0.82	0.338707801994422	0.85	0.767309033253442	0.433833557221704	0.290085620434842	0.0044	0.0082	0.0784	0.0138	0.0456	0.0203	0.0146	0.0284	0.0013	0.0402	0.0366	0.1076	0.0018	0.0425	0.1094	0.0146	0.0146	0.0016	0.0012	0.021	0.0196	0.1392	0.0368	0.1382	0.0528	0.002
3	rs115451822	189933984	0.81	0.384295662080596	0.85	0.767309033253442	0.401788469363974	0.423588337424064	0.0042	0.0081	0.08	0.0134	0.0462	0.019	0.0137	0.0288	0.0012	0.0396	0.0362	0.1062	0.0018	0.0426	0.1109	0.0135	0.014	0.0015	0.0013	0.0206	0.0194	0.1412	0.0374	0.1393	0.0529	0.0017
3	rs858132	189934928	0.81	0.384295662080596	0.86	0.702596200902853	0.398285018580878	0.410783281547667	0.0042	0.0081	0.08	0.0134	0.0462	0.019	0.0137	0.0288	0.0012	0.0396	0.0362	0.1062	0.0018	0.0426	0.1109	0.0135	0.014	0.0015	0.0013	0.0206	0.0194	0.1412	0.0374	0.1393	0.0529	0.0017
3	rs56248514	189939693	0.81	0.384295662080596	0.89	0.529866637543626	0.397496052946158	0.418610467744547	0.0042	0.0081	0.08	0.0134	0.0462	0.019	0.0137	0.0288	0.0012	0.0396	0.0362	0.1062	0.0018	0.0426	0.1109	0.0135	0.014	0.0015	0.0013	0.0206	0.0194	0.1412	0.0374	0.1393	0.0529	0.0017
3	rs17426472	189946080	0.81	0.384295662080596	0.89	0.529866637543626	0.337732082558603	0.364062267821493	0.0042	0.0081	0.08	0.0133	0.0462	0.0188	0.0137	0.0288	0.0012	0.0397	0.0362	0.1062	0.0017	0.0426	0.1112	0.0134	0.014	0.0015	0.0013	0.0206	0.0194	0.1414	0.0374	0.1394	0.053	0.0016
3	rs76658596	189947386	0.81	0.384295662080596	0.88	0.583941145430028	0.337628444903876	0.364062267821493	0.0042	0.0081	0.08	0.0133	0.0462	0.0188	0.0137	0.0288	0.0012	0.0397	0.0362	0.1062	0.0017	0.0426	0.1112	0.0134	0.014	0.0015	0.0013	0.0206	0.0194	0.1414	0.0374	0.1394	0.053	0.0016
3	rs114837926	189948515	0.81	0.384295662080596	0.88	0.583941145430028	0.338458008672585	0.370874522362595	0.0042	0.0081	0.08	0.0133	0.0462	0.0188	0.0137	0.0288	0.0012	0.0397	0.0362	0.1061	0.0017	0.0426	0.1113	0.0134	0.014	0.0015	0.0013	0.0205	0.0194	0.1413	0.0375	0.1395	0.053	0.0016
3	rs16865194	189951301	0.81	0.384295662080596	0.88	0.583941145430028	0.338043094642521	0.372646469071057	0.0042	0.0081	0.08	0.0133	0.0462	0.0188	0.0137	0.0288	0.0012	0.0397	0.0362	0.1061	0.0017	0.0426	0.1113	0.0134	0.014	0.0015	0.0013	0.0205	0.0194	0.1413	0.0375	0.1395	0.053	0.0016
3	rs76113139	189951375	0.81	0.384295662080596	0.88	0.583941145430028	0.338043094642521	0.372646469071057	0.0042	0.0081	0.08	0.0133	0.0462	0.0188	0.0137	0.0288	0.0012	0.0397	0.0362	0.1061	0.0017	0.0426	0.1113	0.0134	0.014	0.0015	0.0013	0.0205	0.0194	0.1413	0.0375	0.1395	0.053	0.0016
3	rs17427173	189953852	0.81	0.384295662080596	0.88	0.583941145430028	0.338821275212831	0.377722227193584	0.0042	0.0081	0.08	0.0133	0.0462	0.0188	0.0137	0.0288	0.0012	0.0397	0.0362	0.1061	0.0017	0.0426	0.1113	0.0134	0.014	0.0015	0.0013	0.0205	0.0194	0.1413	0.0375	0.1395	0.053	0.0016
3	rs566747	189956833	0.81	0.384295662080596	0.88	0.583941145430028	0.31553109651294	0.332632768642201	0.0042	0.0081	0.08	0.0133	0.0463	0.0187	0.0137	0.0289	0.0012	0.0398	0.0363	0.1061	0.0017	0.0427	0.1114	0.0134	0.0139	0.0015	0.0013	0.0204	0.0194	0.1414	0.0375	0.1394	0.053	0.0016
3	rs116809729	189967652	0.81	0.384295662080596	0.88	0.583941145430028	0.301984168894269	0.313911172123959	0.0043	0.0081	0.0803	0.0132	0.0463	0.0186	0.0136	0.0288	0.0012	0.0398	0.0362	0.106	0.0018	0.0425	0.1113	0.0134	0.014	0.0015	0.0013	0.0203	0.0193	0.1416	0.0376	0.1394	0.053	0.0016
3	rs34630034	189969790	0.81	0.384295662080596	0.87	0.641494868499257	0.304923794977083	0.316324434414308	0.0043	0.0081	0.0803	0.0131	0.0463	0.0186	0.0136	0.0288	0.0012	0.0398	0.0362	0.1059	0.0018	0.0425	0.1113	0.0134	0.014	0.0015	0.0013	0.0203	0.0193	0.1416	0.0376	0.1394	0.053	0.0016
3	rs1554557	189971506	0.81	0.384295662080596	0.87	0.641494868499257	0.303697117865715	0.316445241165028	0.0043	0.0081	0.0803	0.0131	0.0463	0.0186	0.0136	0.0288	0.0012	0.0399	0.0362	0.1059	0.0018	0.0426	0.1113	0.0134	0.014	0.0015	0.0013	0.0203	0.0194	0.1416	0.0376	0.1394	0.053	0.0016
3	rs71310858	189973179	0.81	0.384295662080596	0.87	0.641494868499257	0.305956226218738	0.319227557082015	0.0043	0.0081	0.0804	0.0131	0.0461	0.0186	0.0136	0.0287	0.0012	0.0399	0.0362	0.1059	0.0018	0.0426	0.1114	0.0134	0.014	0.0015	0.0013	0.0203	0.0194	0.1416	0.0376	0.1395	0.053	0.0016
3	rs73190556	189973895	0.81	0.384295662080596	0.86	0.702596200902853	0.306448508938042	0.329571962606509	0.0043	0.0081	0.0804	0.0131	0.0461	0.0186	0.0136	0.0287	0.0012	0.0399	0.0363	0.1057	0.0018	0.0426	0.1115	0.0134	0.014	0.0015	0.0013	0.0203	0.0196	0.1415	0.0376	0.1395	0.053	0.0016
3	rs79460623	189976485	0.81	0.384295662080596	0.86	0.702596200902853	0.308322998964455	0.320924657666739	0.0043	0.0081	0.0804	0.0131	0.0461	0.0186	0.0136	0.0287	0.0012	0.0399	0.0363	0.1057	0.0018	0.0426	0.1115	0.0134	0.014	0.0015	0.0013	0.0203	0.0196	0.1415	0.0376	0.1395	0.053	0.0016
3	rs79034905	189981934	0.81	0.384295662080596	0.86	0.702596200902853	0.313932796895482	0.327495345769957	0.0043	0.0082	0.0804	0.013	0.0461	0.0185	0.0135	0.0287	0.0012	0.04	0.0363	0.1054	0.0018	0.0426	0.1118	0.0134	0.0139	0.0015	0.0013	0.0203	0.02	0.1412	0.0376	0.1396	0.053	0.0016
3	rs11718855	190013308	0.8	0.433874260405774	0.86	0.702596200902853	0.304825564485722	0.349426382030218	0.0043	0.0082	0.0812	0.013	0.0459	0.0183	0.0135	0.0287	0.0012	0.0398	0.0363	0.1053	0.0018	0.0423	0.1127	0.0135	0.0138	0.0015	0.0013	0.0203	0.0201	0.1408	0.0376	0.1396	0.0527	0.0016
3	rs9866519	190017805	0.8	0.433874260405774	0.85	0.767309033253442	0.301788730214409	0.351916060996341	0.0043	0.0082	0.0812	0.013	0.0459	0.0183	0.0135	0.0287	0.0012	0.0398	0.0363	0.1053	0.0018	0.0423	0.1127	0.0135	0.0138	0.0015	0.0013	0.0203	0.0201	0.1408	0.0376	0.1396	0.0527	0.0016
3	rs13092700	190019560	0.8	0.433874260405774	0.85	0.767309033253442	0.302668732441725	0.351916060996341	0.0043	0.0082	0.0813	0.013	0.0459	0.0183	0.0135	0.0287	0.0012	0.0398	0.0363	0.1053	0.0018	0.0423	0.1125	0.0135	0.0138	0.0015	0.0013	0.0203	0.0201	0.1408	0.0376	0.1397	0.0527	0.0016
3	rs73190586	190019899	0.8	0.433874260405774	0.85	0.767309033253442	0.302473059028106	0.352788644729555	0.0043	0.0082	0.0813	0.013	0.0459	0.0183	0.0135	0.0287	0.0012	0.0398	0.0363	0.1053	0.0018	0.0423	0.1125	0.0135	0.0138	0.0015	0.0013	0.0203	0.0201	0.1408	0.0376	0.1397	0.0527	0.0016
3	rs116237436	190022305	0.8	0.433874260405774	0.84	0.835693000351761	0.297069890890202	0.373153176008252	0.0043	0.0081	0.0813	0.0128	0.0461	0.0182	0.0134	0.0287	0.0013	0.0398	0.0364	0.1049	0.0018	0.0424	0.1126	0.0137	0.0138	0.0015	0.0013	0.0203	0.0201	0.1407	0.0376	0.1396	0.0526	0.0016
3	rs12629166	190026383	0.8	0.433874260405774	0.84	0.835693000351761	0.277608370033638	0.339518771510102	0.0044	0.0081	0.0814	0.0127	0.0463	0.018	0.0132	0.0287	0.0013	0.0397	0.0364	0.1046	0.0018	0.0425	0.113	0.0137	0.0138	0.0015	0.0014	0.0204	0.0201	0.1406	0.0376	0.1397	0.0526	0.0016
3	rs17501010	190026654	0.8	0.433874260405774	0.84	0.835693000351761	0.275975760409226	0.345453480844414	0.0044	0.0081	0.0814	0.0127	0.0463	0.018	0.0132	0.0286	0.0013	0.0397	0.0363	0.1045	0.0018	0.0425	0.1134	0.0138	0.0138	0.0015	0.0014	0.0204	0.0201	0.1407	0.0376	0.1396	0.0524	0.0016
3	rs9869263	190030680	0.8	0.433874260405774	0.84	0.835693000351761	0.248708879175095	0.325666233661888	0.0051	0.008	0.0802	0.0121	0.0457	0.0172	0.0128	0.0288	0.0016	0.04	0.0363	0.1043	0.0021	0.0424	0.114	0.0135	0.0139	0.0016	0.0015	0.0201	0.0202	0.1419	0.0378	0.1398	0.0523	0.0017
3	rs16865318	190031866	0.8	0.433874260405774	0.84	0.835693000351761	0.280137418492894	0.294568795660129	0.0054	0.008	0.0791	0.0118	0.0454	0.0166	0.0124	0.0288	0.0017	0.04	0.0361	0.1036	0.0024	0.0426	0.1145	0.0132	0.0142	0.0018	0.0016	0.0201	0.02	0.1421	0.0382	0.1404	0.0528	0.0019
3	rs9866788	190033120	0.79	0.487570276707753	0.84	0.835693000351761	0.222823561103479	0.318380003416938	0.0057	0.0079	0.0789	0.0112	0.045	0.0159	0.0121	0.0289	0.0018	0.0398	0.036	0.103	0.0027	0.0426	0.1152	0.0134	0.0145	0.002	0.0017	0.0202	0.02	0.1429	0.0386	0.14	0.053	0.002
3	rs73190602	190033513	0.79	0.487570276707753	0.83	0.907803730152893	0.246075848609991	0.344338462261665	0.0058	0.0077	0.0788	0.0111	0.0447	0.0156	0.0119	0.0287	0.0019	0.0395	0.0358	0.1032	0.0029	0.0426	0.116	0.0132	0.0144	0.002	0.0018	0.0203	0.0199	0.1432	0.0389	0.1398	0.053	0.002
3	rs3732924	190034607	0.79	0.487570276707753	0.83	0.907803730152893	0.237238685797318	0.372773127643343	0.0061	0.0074	0.0792	0.0112	0.0449	0.0151	0.0119	0.0288	0.0021	0.0392	0.0356	0.1031	0.0031	0.0427	0.1159	0.0131	0.0143	0.0021	0.002	0.0207	0.0198	0.1427	0.0393	0.1396	0.053	0.0022
3	rs3774018	190037514	0.79	0.487570276707753	0.83	0.907803730152893	0.252021784109093	0.386522886564354	0.0063	0.0075	0.0792	0.0113	0.0447	0.0152	0.0119	0.0288	0.0023	0.0386	0.0355	0.1031	0.0032	0.0422	0.1163	0.013	0.0142	0.0022	0.002	0.0209	0.0195	0.1424	0.0394	0.1401	0.0532	0.0023
3	rs72466472	190039888	0.79	0.487570276707753	0.83	0.907803730152893	0.266243419831013	0.380904330118517	0.0064	0.0075	0.0792	0.0113	0.0446	0.0152	0.012	0.0287	0.0023	0.0386	0.0354	0.1029	0.0033	0.0421	0.1163	0.013	0.0141	0.0022	0.0021	0.0209	0.0195	0.1423	0.0393	0.1402	0.0531	0.0023
3	rs16865352	190041780	0.79	0.487570276707753	0.83	0.907803730152893	0.202810872598543	0.40922267940654	0.0066	0.0075	0.079	0.0113	0.0445	0.0152	0.0123	0.029	0.0023	0.0387	0.0353	0.1029	0.0036	0.0419	0.1174	0.013	0.0142	0.0022	0.0021	0.0212	0.0194	0.1426	0.0394	0.1382	0.0528	0.0024
3	rs6781278	190044017	0.79	0.487570276707753	0.83	0.907803730152893	0.197740933360197	0.385755371084237	0.0067	0.0075	0.0789	0.0113	0.0444	0.0152	0.0125	0.029	0.0024	0.0388	0.0353	0.1025	0.0039	0.0417	0.1173	0.013	0.0145	0.0023	0.0022	0.0212	0.0192	0.1424	0.0394	0.1383	0.0527	0.0024
3	rs113390545	190044046	0.79	0.487570276707753	0.83	0.907803730152893	0.198089580628993	0.385116099283249	0.0067	0.0075	0.0789	0.0113	0.0444	0.0152	0.0125	0.029	0.0024	0.0388	0.0353	0.1025	0.0039	0.0417	0.1173	0.013	0.0145	0.0023	0.0022	0.0212	0.0192	0.1424	0.0394	0.1383	0.0527	0.0024
3	rs16865378	190047162	0.79	0.487570276707753	0.82	0.983693090035176	0.20763509483828	0.379757912824782	0.0068	0.0075	0.0788	0.0113	0.0444	0.0152	0.0125	0.029	0.0024	0.0388	0.0353	0.1024	0.004	0.0417	0.1173	0.013	0.0145	0.0023	0.0023	0.0212	0.0192	0.1423	0.0394	0.1382	0.0527	0.0024
3	rs9875536	190048898	0.79	0.487570276707753	0.82	0.983693090035176	0.207714714882089	0.378739687126192	0.0068	0.0075	0.0788	0.0113	0.0444	0.0152	0.0125	0.029	0.0025	0.0388	0.0353	0.1024	0.004	0.0417	0.1173	0.013	0.0145	0.0023	0.0023	0.0212	0.0192	0.1423	0.0394	0.1382	0.0527	0.0024
3	rs76163529	190066414	0.79	0.487570276707753	0.82	0.983693090035176	0.228831909039157	0.384860473236646	0.007	0.0075	0.0787	0.0113	0.0444	0.0151	0.0125	0.0291	0.0025	0.0387	0.0354	0.1022	0.0042	0.0416	0.1173	0.013	0.0145	0.0024	0.0024	0.0212	0.0192	0.1422	0.0393	0.1377	0.0529	0.0025
3	rs115891367	190068567	0.79	0.487570276707753	0.82	0.983693090035176	0.210632640744148	0.410783281547667	0.0075	0.0076	0.0781	0.0113	0.044	0.0147	0.0127	0.0296	0.0028	0.0386	0.0357	0.1015	0.0047	0.0419	0.1173	0.0132	0.0145	0.0026	0.0026	0.0213	0.0194	0.1416	0.039	0.1368	0.0533	0.0027
3	rs80291931	190068569	0.79	0.487570276707753	0.82	0.983693090035176	0.210793190485231	0.410523068691815	0.0075	0.0076	0.0781	0.0113	0.044	0.0147	0.0127	0.0296	0.0028	0.0386	0.0357	0.1015	0.0047	0.0419	0.1173	0.0132	0.0145	0.0026	0.0026	0.0213	0.0194	0.1416	0.039	0.1368	0.0533	0.0027
3	rs16865412	190077120	0.78	0.545501786478432	0.82	0.983693090035176	0.230432292615237	0.455387457505408	0.0078	0.0078	0.0774	0.0113	0.044	0.0144	0.0128	0.0301	0.003	0.0387	0.0358	0.1009	0.0052	0.042	0.1176	0.0133	0.0146	0.0027	0.0028	0.0214	0.0195	0.1406	0.0387	0.1358	0.0539	0.0029
3	rs34913800	190082072	0.78	0.545501786478432	0.82	0.983693090035176	0.243936952024686	0.436366471005598	0.0079	0.0078	0.0774	0.0113	0.044	0.0143	0.0129	0.03	0.003	0.0387	0.0357	0.1006	0.0053	0.0421	0.1175	0.0133	0.0147	0.0027	0.0028	0.0214	0.0195	0.1403	0.0386	0.1357	0.054	0.003
3	rs4450789	190085021	0.78	0.545501786478432	0.83	0.907803730152893	0.243240760030258	0.435440935232717	0.0079	0.0079	0.0774	0.0113	0.044	0.0143	0.0129	0.03	0.0031	0.0387	0.0357	0.1004	0.0054	0.0422	0.1175	0.0133	0.0148	0.0027	0.0029	0.0214	0.0194	0.1402	0.0386	0.1356	0.0541	0.003
3	rs1425107	190089207	0.78	0.545501786478432	0.83	0.907803730152893	0.237581885556993	0.424375768382391	0.0079	0.0079	0.0774	0.0113	0.044	0.0142	0.013	0.0299	0.0031	0.0387	0.0357	0.1003	0.0054	0.0423	0.1174	0.0133	0.0149	0.0028	0.0029	0.0214	0.0193	0.1402	0.0386	0.1356	0.0542	0.0031
3	rs11716585	190092236	0.77	0.607778593196603	0.83	0.907803730152893	0.191867400170564	0.379375988548969	0.0081	0.0085	0.0775	0.0115	0.044	0.0141	0.0133	0.03	0.0032	0.0391	0.0359	0.0996	0.0057	0.0427	0.117	0.0136	0.0153	0.0029	0.0031	0.0213	0.019	0.1393	0.0381	0.1337	0.055	0.0032
3	rs113936958	190093915	0.77	0.607778593196603	0.83	0.907803730152893	0.191145058329051	0.374420789969283	0.0081	0.0085	0.0775	0.0115	0.044	0.0141	0.0133	0.0299	0.0032	0.0391	0.0359	0.0996	0.0057	0.0427	0.117	0.0136	0.0153	0.0029	0.0031	0.0213	0.019	0.1393	0.0381	0.1336	0.055	0.0032
3	rs115460615	190097876	0.77	0.607778593196603	0.83	0.907803730152893	0.184081662246558	0.365195160757507	0.0082	0.0085	0.0775	0.0116	0.044	0.0141	0.0134	0.0298	0.0032	0.0392	0.0359	0.0995	0.0057	0.0427	0.1169	0.0137	0.0154	0.003	0.0031	0.0214	0.019	0.1394	0.038	0.1333	0.0551	0.0033
3	rs17444719	190102803	0.77	0.607778593196603	0.83	0.907803730152893	0.17240971342238	0.359164633651009	0.0082	0.0085	0.0775	0.0116	0.0441	0.0141	0.0135	0.0299	0.0032	0.0393	0.036	0.0993	0.0058	0.0428	0.1167	0.0138	0.0155	0.003	0.0032	0.0214	0.019	0.1391	0.0379	0.1327	0.0553	0.0033
3	rs6788908	190104123	0.77	0.607778593196603	0.83	0.907803730152893	0.170234899985292	0.383200057415867	0.0082	0.0085	0.0775	0.0117	0.0441	0.0141	0.0135	0.0299	0.0032	0.0394	0.036	0.0993	0.0058	0.0428	0.1167	0.0138	0.0155	0.003	0.0032	0.0214	0.019	0.1391	0.0379	0.1326	0.0553	0.0033
3	rs76555381	190106074	0.77	0.607778593196603	0.83	0.907803730152893	0.17119554190169	0.388956147064586	0.0082	0.0085	0.0775	0.0117	0.0442	0.014	0.0135	0.0299	0.0032	0.0394	0.036	0.0993	0.0058	0.0428	0.1167	0.0138	0.0155	0.003	0.0032	0.0215	0.019	0.1391	0.0379	0.1325	0.0553	0.0033
3	rs1491991	190106553	0.77	0.607778593196603	0.83	0.907803730152893	0.17119554190169	0.388827975028537	0.0082	0.0085	0.0775	0.0117	0.0442	0.014	0.0135	0.0299	0.0032	0.0394	0.036	0.0993	0.0058	0.0428	0.1167	0.0138	0.0155	0.003	0.0032	0.0215	0.019	0.1391	0.0379	0.1325	0.0553	0.0033
3	rs3774015	190106657	0.77	0.607778593196603	0.83	0.907803730152893	0.17119554190169	0.388827975028537	0.0082	0.0085	0.0775	0.0117	0.0442	0.014	0.0135	0.0299	0.0032	0.0394	0.036	0.0993	0.0058	0.0428	0.1167	0.0138	0.0155	0.003	0.0032	0.0215	0.019	0.1391	0.0379	0.1325	0.0553	0.0033
3	rs1425116	190110425	0.77	0.607778593196603	0.83	0.907803730152893	0.1709461845775	0.384093878862328	0.0082	0.0085	0.0775	0.0117	0.0442	0.014	0.0135	0.0299	0.0032	0.0394	0.036	0.0993	0.0058	0.0428	0.1167	0.0138	0.0155	0.003	0.0032	0.0215	0.019	0.1391	0.0379	0.1325	0.0553	0.0033
3	rs73192461	190115990	0.77	0.607778593196603	0.84	0.835693000351761	0.170625892948734	0.376959635721298	0.0082	0.0085	0.0775	0.0117	0.0441	0.014	0.0135	0.0299	0.0032	0.0394	0.036	0.0993	0.0058	0.0428	0.1167	0.0138	0.0155	0.003	0.0032	0.0215	0.019	0.1391	0.0379	0.1325	0.0553	0.0033
3	rs73192465	190131547	0.77	0.607778593196603	0.84	0.835693000351761	0.144579897037663	0.363810649356654	0.0084	0.0085	0.0773	0.012	0.044	0.0141	0.0137	0.0299	0.0034	0.0391	0.0365	0.0989	0.0058	0.0428	0.1161	0.0139	0.0157	0.0032	0.0031	0.0218	0.0191	0.139	0.038	0.1317	0.0551	0.0035
3	rs73192467	190132118	0.77	0.607778593196603	0.84	0.835693000351761	0.14451538026251	0.36318181909393	0.0084	0.0085	0.0773	0.012	0.044	0.0141	0.0137	0.0299	0.0034	0.0391	0.0365	0.0989	0.0058	0.0428	0.1161	0.0139	0.0157	0.0032	0.0031	0.0218	0.0191	0.139	0.038	0.1317	0.0551	0.0035
3	rs6766136	190139663	0.77	0.607778593196603	0.84	0.835693000351761	0.142012606665154	0.366833319795949	0.0084	0.0085	0.0772	0.012	0.044	0.0141	0.0137	0.0299	0.0034	0.0391	0.0366	0.0989	0.0058	0.0428	0.1161	0.0139	0.0157	0.0032	0.0031	0.0219	0.0191	0.139	0.038	0.1316	0.0551	0.0035
3	rs16865445	190144577	0.77	0.607778593196603	0.84	0.835693000351761	0.14441863727434	0.368347305400649	0.0084	0.0085	0.0773	0.012	0.044	0.0141	0.0138	0.03	0.0034	0.0391	0.0366	0.0988	0.0058	0.0428	0.116	0.0139	0.0155	0.0032	0.0031	0.0219	0.0192	0.139	0.0381	0.1317	0.0551	0.0036
3	rs77060209	190146527	0.77	0.607778593196603	0.84	0.835693000351761	0.14714203972116	0.372266566045819	0.0084	0.0085	0.0773	0.012	0.044	0.0141	0.0138	0.0299	0.0034	0.039	0.0366	0.0988	0.0058	0.0428	0.1159	0.0139	0.0155	0.0032	0.0032	0.0219	0.0192	0.1389	0.0381	0.1317	0.0551	0.0036
3	rs12631469	190147663	0.77	0.607778593196603	0.84	0.835693000351761	0.148351243778681	0.378994171821439	0.0084	0.0086	0.0773	0.012	0.044	0.0141	0.0138	0.03	0.0034	0.039	0.0365	0.0987	0.0058	0.0428	0.1159	0.0139	0.0156	0.0032	0.0032	0.0219	0.0192	0.1389	0.0381	0.1317	0.0551	0.0036
3	rs79497495	190148191	0.77	0.607778593196603	0.86	0.702596200902853	0.149796870964462	0.374928173679693	0.0084	0.0085	0.0773	0.012	0.0441	0.0141	0.0138	0.0299	0.0034	0.0391	0.0365	0.0987	0.0058	0.0428	0.1158	0.014	0.0156	0.0032	0.0032	0.0219	0.0192	0.1389	0.0381	0.1316	0.0551	0.0036
3	rs114194945	190152457	0.77	0.607778593196603	0.86	0.702596200902853	0.141566151738187	0.362301975511484	0.0084	0.0085	0.0774	0.0121	0.0443	0.0141	0.0144	0.03	0.0034	0.0391	0.0364	0.0982	0.0058	0.043	0.1153	0.0141	0.0156	0.0033	0.0032	0.0219	0.0195	0.1382	0.0382	0.1311	0.0553	0.0037
3	rs35161724	190158168	0.77	0.607778593196603	0.87	0.641494868499257	0.124453798109328	0.346321435366202	0.0085	0.0084	0.0775	0.0123	0.0445	0.0142	0.0146	0.03	0.0034	0.0393	0.0363	0.0978	0.0058	0.0434	0.115	0.0144	0.0158	0.0034	0.0032	0.0218	0.0196	0.1375	0.0383	0.13	0.0556	0.0038
3	rs115515634	190161215	0.77	0.607778593196603	0.86	0.702596200902853	0.133458062641467	0.32457021025681	0.0085	0.0082	0.0777	0.0123	0.0446	0.0142	0.0146	0.0301	0.0033	0.0391	0.0361	0.0982	0.0058	0.0435	0.115	0.0147	0.0158	0.0031	0.0031	0.0219	0.0197	0.1373	0.0384	0.1296	0.0557	0.0037
3	rs17446205	190163101	0.77	0.607778593196603	0.85	0.767309033253442	0.133550337172167	0.324205110345944	0.0085	0.0082	0.0777	0.0124	0.0446	0.0141	0.0146	0.0301	0.0033	0.039	0.0361	0.0982	0.0058	0.0436	0.115	0.0148	0.0159	0.0031	0.0031	0.022	0.0198	0.1373	0.0384	0.1294	0.0557	0.0037
3	rs71310864	190164375	0.77	0.607778593196603	0.84	0.835693000351761	0.132414969531937	0.321652798092679	0.0085	0.0082	0.0777	0.0124	0.0446	0.0142	0.0146	0.0301	0.0033	0.039	0.0361	0.0982	0.0057	0.0436	0.1151	0.0148	0.0159	0.0031	0.0031	0.022	0.0198	0.1373	0.0384	0.1293	0.0557	0.0037
3	rs10513852	190167533	0.77	0.607778593196603	0.84	0.835693000351761	0.132078554418934	0.315237788631086	0.0085	0.0082	0.0777	0.0124	0.0446	0.0142	0.0146	0.0301	0.0033	0.039	0.0361	0.0981	0.0057	0.0436	0.1151	0.0148	0.0159	0.0031	0.0032	0.022	0.0198	0.1372	0.0383	0.1291	0.0557	0.0037
3	rs114615482	190171244	0.77	0.607778593196603	0.84	0.835693000351761	0.125458524038934	0.305388652486261	0.0085	0.0082	0.0777	0.0125	0.0447	0.0142	0.0147	0.0301	0.0033	0.0391	0.0361	0.098	0.0057	0.0437	0.115	0.0149	0.016	0.0031	0.0032	0.022	0.0199	0.1371	0.0382	0.1289	0.0557	0.0037
3	rs79379418	190175580	0.77	0.607778593196603	0.84	0.835693000351761	0.121004868586995	0.296581149140287	0.0085	0.0082	0.0777	0.0125	0.0448	0.0142	0.0147	0.0301	0.0032	0.0392	0.0361	0.098	0.0057	0.0437	0.1151	0.015	0.016	0.0032	0.0032	0.0219	0.0199	0.137	0.0382	0.1287	0.0557	0.0037
3	rs75600796	190176805	0.77	0.607778593196603	0.84	0.835693000351761	0.117614921519238	0.291027713771247	0.0085	0.0082	0.0777	0.0126	0.0449	0.0142	0.0148	0.0301	0.0032	0.0392	0.0361	0.0978	0.0057	0.0437	0.1151	0.015	0.0161	0.0032	0.0032	0.0219	0.0199	0.1369	0.0382	0.1286	0.0556	0.0037
3	rs11925663	190177590	0.77	0.607778593196603	0.84	0.835693000351761	0.114451763715974	0.306704457765356	0.0085	0.0082	0.0777	0.0126	0.0449	0.0142	0.0148	0.0301	0.0032	0.0393	0.0361	0.0978	0.0057	0.0438	0.1151	0.0151	0.0161	0.0032	0.0032	0.0219	0.02	0.1368	0.0381	0.1285	0.0556	0.0037
3	rs11916404	190188644	0.77	0.607778593196603	0.84	0.835693000351761	0.117017796704085	0.322502909233952	0.0086	0.0082	0.0778	0.0127	0.0451	0.0142	0.0151	0.0301	0.0032	0.0396	0.0362	0.0974	0.0057	0.0438	0.1151	0.0152	0.0163	0.0033	0.0032	0.022	0.02	0.1364	0.0379	0.1278	0.0555	0.0037
3	rs73196364	190200984	0.77	0.607778593196603	0.84	0.835693000351761	0.12922477784333	0.381796655269612	0.0086	0.0084	0.0774	0.0132	0.0456	0.0141	0.0158	0.0304	0.0031	0.0405	0.0363	0.0965	0.0057	0.0439	0.1146	0.0156	0.0166	0.0034	0.0032	0.0223	0.0203	0.1356	0.0374	0.126	0.0555	0.0037
3	rs114321486	190205606	0.77	0.607778593196603	0.84	0.835693000351761	0.109642359230194	0.267643825487871	0.0086	0.0087	0.0771	0.0137	0.0461	0.0139	0.0165	0.0308	0.0031	0.0413	0.0366	0.0955	0.0056	0.044	0.114	0.016	0.017	0.0036	0.0032	0.0226	0.0206	0.1349	0.0369	0.1241	0.0556	0.0037
3	rs76821364	190206909	0.77	0.607778593196603	0.84	0.835693000351761	0.102456825282567	0.28001716471745	0.0086	0.0087	0.0769	0.0138	0.0462	0.0139	0.0168	0.0309	0.0031	0.0415	0.0366	0.0953	0.0056	0.044	0.114	0.0161	0.0173	0.0037	0.0032	0.0227	0.0207	0.1347	0.0368	0.1234	0.0555	0.0037
3	rs111899460	190207044	0.77	0.607778593196603	0.84	0.835693000351761	0.103927797180835	0.281415529870671	0.0086	0.0087	0.0769	0.0139	0.0462	0.014	0.0168	0.0309	0.0031	0.0415	0.0367	0.0953	0.0056	0.044	0.114	0.0161	0.0173	0.0037	0.0032	0.0227	0.0207	0.1347	0.0368	0.1233	0.0555	0.0037
3	rs7628433	190207816	0.77	0.607778593196603	0.84	0.835693000351761	0.0843043931090326	0.263977194986213	0.0086	0.0087	0.0768	0.0141	0.0463	0.0143	0.0169	0.0308	0.0031	0.0415	0.0367	0.0952	0.0055	0.044	0.1136	0.0161	0.0175	0.0037	0.0032	0.0226	0.0206	0.1347	0.0368	0.123	0.0553	0.0037
3	rs79736238	190208139	0.77	0.607778593196603	0.84	0.835693000351761	0.0882940304218723	0.276994721239322	0.0086	0.0087	0.0768	0.0141	0.0463	0.0143	0.0169	0.0308	0.003	0.0415	0.0367	0.0952	0.0055	0.044	0.1136	0.0162	0.0175	0.0037	0.0032	0.0226	0.0207	0.1347	0.0368	0.123	0.0553	0.0037
3	rs9290933	190213876	0.78	0.545501786478432	0.84	0.835693000351761	0.100662321847759	0.393963971887036	0.0086	0.0088	0.0769	0.0143	0.0465	0.0144	0.0172	0.0308	0.003	0.0414	0.0368	0.0949	0.0056	0.0439	0.113	0.0164	0.0177	0.0037	0.0032	0.0226	0.0207	0.1347	0.0369	0.1223	0.0551	0.0037
3	rs56292883	190221087	0.77	0.607778593196603	0.84	0.835693000351761	0.130859577473527	0.405198647529321	0.0085	0.0089	0.0761	0.0145	0.0467	0.0149	0.0177	0.0315	0.0031	0.0415	0.0372	0.094	0.0055	0.0437	0.1125	0.0169	0.0183	0.0039	0.0032	0.0233	0.0212	0.1336	0.0374	0.1209	0.0545	0.0037
3	rs766441	190223071	0.78	0.545501786478432	0.84	0.835693000351761	0.0983258794392848	0.343224484273364	0.0085	0.0092	0.0735	0.0154	0.0472	0.016	0.0192	0.0324	0.0032	0.0416	0.0377	0.0925	0.0055	0.0439	0.1111	0.0177	0.0193	0.0044	0.0031	0.0242	0.0222	0.1313	0.0372	0.1181	0.0546	0.0037
3	rs2193879	190223147	0.78	0.545501786478432	0.84	0.835693000351761	0.0881988063355875	0.377976520300488	0.0085	0.0093	0.0733	0.0155	0.0471	0.0161	0.0193	0.0325	0.0032	0.0417	0.0377	0.0924	0.0055	0.0438	0.1108	0.0178	0.0194	0.0045	0.0031	0.0243	0.0223	0.1315	0.0372	0.1177	0.0547	0.0037
3	rs7626660	190223190	0.78	0.545501786478432	0.85	0.767309033253442	0.155696320520657	0.462759958800495	0.0084	0.0093	0.0732	0.0156	0.047	0.0162	0.0194	0.0325	0.0032	0.0417	0.0377	0.0924	0.0055	0.0439	0.1107	0.0179	0.0195	0.0045	0.0031	0.0243	0.0224	0.1312	0.0371	0.1175	0.0547	0.0037
3	rs4687147	190223527	0.78	0.545501786478432	0.85	0.767309033253442	0.110681829698412	0.315841344010582	0.0077	0.0098	0.0727	0.0167	0.0472	0.017	0.0203	0.0329	0.0033	0.0421	0.0375	0.0922	0.0053	0.0442	0.1097	0.019	0.0202	0.0047	0.003	0.0242	0.0232	0.1296	0.0366	0.1154	0.0542	0.0037
3	rs10937437	190224164	0.78	0.545501786478432	0.85	0.767309033253442	0.160320827961577	0.432799447041781	0.0067	0.0106	0.0713	0.0179	0.0481	0.018	0.0217	0.0347	0.0036	0.0426	0.0381	0.0908	0.0051	0.044	0.1068	0.0209	0.0212	0.0053	0.003	0.0244	0.0242	0.1278	0.0365	0.1116	0.0538	0.0037
3	rs13098498	190224238	0.78	0.545501786478432	0.85	0.767309033253442	0.128712689712951	0.456859467158725	0.0067	0.0107	0.0712	0.018	0.0482	0.0184	0.0219	0.0349	0.0036	0.0426	0.0381	0.0908	0.0051	0.044	0.1058	0.0213	0.0214	0.0053	0.003	0.0244	0.0244	0.1273	0.0366	0.1112	0.0538	0.0037
3	rs80261314	190224923	0.79	0.487570276707753	0.85	0.767309033253442	0.195848873025886	0.439543715181825	0.0065	0.0107	0.0705	0.0186	0.0484	0.0197	0.0228	0.0354	0.0036	0.0424	0.0387	0.0899	0.0044	0.0441	0.1048	0.0221	0.0223	0.0052	0.0028	0.0249	0.0248	0.1267	0.0369	0.1092	0.0532	0.0035
3	rs7614010	190227956	0.8	0.433874260405774	0.85	0.767309033253442	0.150985844960778	0.838216545498479	0.0062	0.0111	0.0691	0.0201	0.0499	0.0225	0.0251	0.0367	0.0031	0.0433	0.041	0.0894	0.003	0.045	0.1001	0.0245	0.0254	0.0052	0.0018	0.0256	0.0273	0.1238	0.0372	0.1018	0.0515	0.0029
3	rs9847941	190230411	0.79	0.487570276707753	0.85	0.767309033253442	0.221748215305148	1.11083420401043	0.0061	0.0112	0.0685	0.0206	0.0503	0.0234	0.0259	0.0371	0.003	0.0436	0.0417	0.0891	0.0026	0.0453	0.0984	0.0254	0.0265	0.0052	0.0015	0.0259	0.0282	0.1227	0.0374	0.0992	0.0509	0.0027
3	rs7630034	190233523	0.78	0.545501786478432	0.85	0.767309033253442	0.307730402216266	1.28769787927426	0.0061	0.0113	0.0683	0.0207	0.0506	0.0239	0.0266	0.0376	0.003	0.0435	0.0423	0.0885	0.0024	0.0456	0.0972	0.0261	0.027	0.0058	0.0015	0.0262	0.029	0.1215	0.0375	0.0971	0.0506	0.0028
3	rs3774002	190233622	0.78	0.545501786478432	0.86	0.702596200902853	0.307138407747111	1.29222326638094	0.0061	0.0113	0.0683	0.0207	0.0506	0.0239	0.0266	0.0376	0.003	0.0435	0.0423	0.0885	0.0024	0.0456	0.0972	0.0261	0.027	0.0059	0.0015	0.0262	0.029	0.1215	0.0375	0.0971	0.0506	0.0028
3	rs3774000	190233706	0.78	0.545501786478432	0.86	0.702596200902853	0.305759430319584	1.28786543772177	0.0061	0.0113	0.0683	0.0207	0.0506	0.0239	0.0266	0.0376	0.003	0.0436	0.0423	0.0885	0.0024	0.0456	0.0972	0.0261	0.027	0.0059	0.0015	0.0262	0.029	0.1215	0.0375	0.0971	0.0506	0.0028
3	rs3773996	190236084	0.78	0.545501786478432	0.86	0.702596200902853	0.306448508938042	1.29943595797401	0.0061	0.0113	0.0683	0.0208	0.0506	0.024	0.0266	0.0375	0.003	0.0438	0.042	0.0882	0.0024	0.0456	0.0972	0.0262	0.0271	0.0058	0.0015	0.0263	0.0291	0.1213	0.0375	0.097	0.0506	0.0028
3	rs73196398	190238208	0.78	0.545501786478432	0.86	0.702596200902853	0.294894153663914	1.31220065703232	0.0061	0.0113	0.0683	0.0208	0.0507	0.0241	0.0267	0.0375	0.003	0.0438	0.0421	0.0881	0.0024	0.0456	0.0972	0.0262	0.0271	0.0057	0.0015	0.0263	0.0292	0.1212	0.0375	0.097	0.0506	0.0028
3	rs10212109	190239471	0.78	0.545501786478432	0.86	0.702596200902853	0.293063493333349	1.30480797997961	0.0062	0.0113	0.0682	0.0208	0.0507	0.0241	0.0267	0.0376	0.003	0.0438	0.0421	0.088	0.0024	0.0457	0.0971	0.0262	0.0271	0.0056	0.0015	0.0263	0.0292	0.1212	0.0375	0.0969	0.0505	0.0031
3	rs73196402	190239991	0.78	0.545501786478432	0.86	0.702596200902853	0.301691036028565	1.30514385660839	0.0062	0.0113	0.0679	0.0208	0.0507	0.0241	0.0267	0.0376	0.003	0.0438	0.0421	0.0882	0.0024	0.0457	0.0971	0.0262	0.0271	0.0057	0.0015	0.0263	0.0292	0.1213	0.0375	0.0967	0.0505	0.0031
3	rs73198206	190246251	0.78	0.545501786478432	0.86	0.702596200902853	0.319495172728322	1.35349255005094	0.0064	0.0115	0.0683	0.0209	0.0508	0.0243	0.0271	0.0377	0.0029	0.0442	0.0426	0.0875	0.0025	0.0458	0.0969	0.0263	0.0275	0.0058	0.0016	0.0263	0.0293	0.1203	0.0376	0.0955	0.05	0.003
3	rs9823517	190246861	0.78	0.545501786478432	0.86	0.702596200902853	0.317434622147623	1.39295848295636	0.0064	0.0115	0.0683	0.0209	0.0509	0.0243	0.0272	0.0377	0.003	0.0443	0.0426	0.0873	0.0025	0.0458	0.0968	0.0263	0.0276	0.0059	0.0016	0.0263	0.0294	0.1201	0.0376	0.0953	0.05	0.003
3	rs9878463	190250499	0.77	0.607778593196603	0.87	0.641494868499257	0.326685757049695	1.50332894591059	0.0065	0.0116	0.0686	0.0209	0.051	0.0246	0.0276	0.0381	0.0031	0.0446	0.0428	0.087	0.0028	0.0457	0.0965	0.0264	0.0278	0.006	0.0017	0.0264	0.0296	0.1193	0.0371	0.0941	0.0495	0.0032
3	rs9290936	190252635	0.77	0.607778593196603	0.87	0.641494868499257	0.336748191957411	1.44319091232626	0.0066	0.0117	0.0686	0.0208	0.0508	0.0246	0.0276	0.0381	0.0032	0.0448	0.043	0.087	0.0028	0.0458	0.0968	0.0264	0.0276	0.0061	0.0018	0.0266	0.0298	0.119	0.0372	0.0934	0.0494	0.0032
3	rs3821742	190255415	0.77	0.607778593196603	0.87	0.641494868499257	0.343562135928112	1.48306783208367	0.0066	0.0117	0.0685	0.0208	0.0509	0.0248	0.0276	0.0382	0.0032	0.0451	0.043	0.0868	0.0029	0.046	0.0971	0.0265	0.0276	0.0062	0.0018	0.0266	0.0299	0.118	0.0373	0.093	0.0492	0.0032
3	rs56007925	190257325	0.77	0.607778593196603	0.87	0.641494868499257	0.341317693241397	1.49061770600187	0.0066	0.0117	0.0685	0.0208	0.0509	0.0249	0.0277	0.0383	0.0033	0.0452	0.0431	0.0867	0.003	0.0462	0.0967	0.0266	0.0276	0.0063	0.0019	0.0267	0.03	0.1177	0.0373	0.0924	0.0491	0.0033
3	rs997534	190260163	0.77	0.607778593196603	0.87	0.641494868499257	0.345656828226624	1.51777859037885	0.0068	0.0118	0.0686	0.0208	0.0508	0.025	0.0279	0.0384	0.0036	0.0453	0.0433	0.0865	0.0032	0.0464	0.0962	0.0267	0.0275	0.0065	0.002	0.027	0.0302	0.117	0.0373	0.0914	0.049	0.0034
3	rs115221073	190261257	0.76	0.674502615793853	0.87	0.641494868499257	0.383872255582577	1.52259998136223	0.0074	0.0118	0.0683	0.0209	0.051	0.0252	0.028	0.0387	0.0037	0.0461	0.0439	0.0863	0.0036	0.0468	0.0946	0.0273	0.028	0.007	0.002	0.0271	0.0302	0.116	0.0368	0.0895	0.0487	0.0034
3	rs7626071	190261666	0.76	0.674502615793853	0.87	0.641494868499257	0.410958067252533	1.63361579314699	0.0076	0.0118	0.0683	0.021	0.051	0.0254	0.028	0.0388	0.0038	0.0465	0.0439	0.0857	0.0037	0.047	0.0942	0.0275	0.0281	0.0072	0.0021	0.0271	0.0303	0.1158	0.0368	0.089	0.0487	0.0035
3	rs3773990	190262052	0.76	0.674502615793853	0.87	0.641494868499257	0.395302374219448	1.70909423056856	0.0077	0.0119	0.0682	0.021	0.051	0.0254	0.0279	0.0389	0.0039	0.0468	0.0441	0.0854	0.0039	0.0474	0.0938	0.0276	0.0281	0.0073	0.0021	0.0271	0.0303	0.1156	0.0366	0.0886	0.0485	0.0035
3	rs4687148	190264270	0.76	0.674502615793853	0.87	0.641494868499257	0.473522769849981	1.72734034833956	0.008	0.0119	0.0675	0.0213	0.0509	0.0256	0.0279	0.0397	0.0044	0.0478	0.0451	0.0854	0.0042	0.0478	0.0928	0.0278	0.0278	0.0075	0.0022	0.0273	0.03	0.1146	0.0358	0.0872	0.0483	0.0037
3	rs78432124	190264343	0.76	0.674502615793853	0.87	0.641494868499257	0.474567494677139	1.77114075171029	0.008	0.0119	0.0675	0.0213	0.0509	0.0257	0.028	0.0398	0.0044	0.0478	0.0451	0.0854	0.0042	0.0478	0.0927	0.0278	0.0278	0.0075	0.0022	0.0273	0.03	0.1146	0.0358	0.0871	0.0483	0.0038
3	rs3773989	190265429	0.76	0.674502615793853	0.88	0.583941145430028	0.45388627906894	1.71067208683709	0.008	0.0119	0.0677	0.0213	0.0506	0.0257	0.0281	0.04	0.0043	0.048	0.0453	0.0851	0.0043	0.0479	0.093	0.0279	0.0276	0.0075	0.0022	0.0273	0.03	0.1146	0.0357	0.0868	0.048	0.0039
3	rs2098573	190271560	0.76	0.674502615793853	0.88	0.583941145430028	0.405421104125758	2.12379211684766	0.0084	0.0115	0.0691	0.0208	0.0519	0.0252	0.0279	0.0405	0.0046	0.0481	0.0458	0.0853	0.0045	0.0485	0.0918	0.0275	0.0273	0.0074	0.0024	0.0275	0.0297	0.1135	0.0354	0.0864	0.0475	0.0044
3	rs78090284	190272875	0.76	0.674502615793853	0.9	0.479198205640863	0.401165763743296	2.08462474487543	0.0084	0.0115	0.0689	0.0207	0.0519	0.0252	0.0279	0.0404	0.0046	0.0481	0.0459	0.0851	0.0045	0.0485	0.0919	0.0275	0.0274	0.0075	0.0024	0.0274	0.0297	0.1134	0.0356	0.0864	0.0474	0.0044
3	rs115393528	190273076	0.76	0.674502615793853	0.91	0.431857736337621	0.402015028089666	2.06030709899313	0.0084	0.0115	0.0689	0.0207	0.0519	0.0252	0.0279	0.0403	0.0046	0.0481	0.046	0.0851	0.0045	0.0485	0.0919	0.0275	0.0274	0.0075	0.0024	0.0274	0.0297	0.1134	0.0356	0.0864	0.0474	0.0044
3	rs3773987	190278489	0.76	0.674502615793853	0.93	0.346822133743557	0.447889383620925	2.0426783078374	0.0086	0.0115	0.0689	0.0206	0.052	0.025	0.0278	0.0402	0.0047	0.048	0.0462	0.0851	0.0046	0.0482	0.0924	0.0275	0.0273	0.0077	0.0025	0.0274	0.0298	0.1135	0.0356	0.0863	0.0471	0.0045
3	rs4687150	190280884	0.76	0.674502615793853	0.94	0.308944172156586	0.474137178376334	2.03998182308834	0.0087	0.0115	0.069	0.0207	0.0519	0.0251	0.0278	0.04	0.0047	0.0479	0.046	0.085	0.0046	0.0482	0.0925	0.0274	0.0274	0.0078	0.0025	0.0274	0.0299	0.1136	0.0357	0.0863	0.0468	0.0046
3	rs2241343	190282714	0.75	0.745768311887514	0.95	0.274028283204826	0.387589299384477	2.00120608276951	0.0089	0.0117	0.0691	0.0206	0.052	0.0251	0.0274	0.0398	0.0046	0.0482	0.0457	0.0847	0.0047	0.0482	0.0927	0.0274	0.0274	0.0079	0.0026	0.0272	0.03	0.1134	0.0356	0.0868	0.0467	0.0046
3	rs16865627	190283007	0.75	0.745768311887514	0.95	0.274028283204826	0.358576826478593	1.78207166891303	0.009	0.0116	0.069	0.0206	0.0519	0.0252	0.0275	0.0397	0.0046	0.0484	0.0457	0.0844	0.0048	0.0481	0.0926	0.0275	0.0275	0.0079	0.0026	0.0271	0.03	0.1132	0.0354	0.0869	0.0467	0.0046
3	rs71310871	190286188	0.75	0.745768311887514	0.95	0.274028283204826	0.229589213008925	1.79265924446519	0.0113	0.0109	0.0659	0.0209	0.0539	0.0242	0.027	0.0382	0.0046	0.0497	0.0477	0.0807	0.0062	0.0472	0.0933	0.0268	0.0273	0.0085	0.0037	0.0255	0.0299	0.1155	0.0333	0.0876	0.0471	0.0051
3	rs73886484	190286789	0.75	0.745768311887514	0.96	0.241969076141015	0.26537631869202	1.7965436262524	0.0116	0.0109	0.0654	0.0209	0.0542	0.0241	0.0269	0.0381	0.0046	0.0499	0.0482	0.0803	0.0064	0.0471	0.0931	0.0268	0.0273	0.0086	0.0039	0.0255	0.0299	0.1158	0.0333	0.0876	0.0472	0.0052
3	rs3773978	190286886	0.75	0.745768311887514	0.95	0.274028283204826	0.29615020843595	1.76110001227549	0.0116	0.0109	0.0653	0.0209	0.0542	0.0241	0.0269	0.038	0.0046	0.0499	0.0482	0.0803	0.0065	0.0471	0.0932	0.0268	0.0273	0.0086	0.0039	0.0254	0.0299	0.1159	0.0332	0.0876	0.0472	0.0052
3	rs3773970	190292102	0.74	0.82166312078733	0.95	0.274028283204826	0.302619807801698	1.75141949370802	0.0117	0.0108	0.0655	0.0208	0.0538	0.0239	0.027	0.0378	0.0046	0.0501	0.0483	0.0801	0.0066	0.0473	0.0935	0.0267	0.0273	0.0086	0.0039	0.0252	0.0299	0.1161	0.033	0.088	0.0472	0.005
3	rs75654877	190292390	0.74	0.82166312078733	0.95	0.274028283204826	0.298865202309568	1.78754078231439	0.0117	0.0108	0.0655	0.0208	0.0538	0.0239	0.027	0.0378	0.0046	0.0501	0.0483	0.0801	0.0067	0.0472	0.0935	0.0267	0.0273	0.0086	0.0039	0.0252	0.0298	0.1161	0.033	0.088	0.0472	0.005
3	rs10804926	190294150	0.74	0.82166312078733	0.95	0.274028283204826	0.351504072377895	2.16794666013983	0.0119	0.0107	0.0658	0.0207	0.0538	0.0238	0.0271	0.0376	0.0046	0.0503	0.0484	0.0801	0.0068	0.0473	0.0937	0.0267	0.0273	0.0086	0.004	0.0251	0.0298	0.1162	0.0328	0.088	0.047	0.0049
3	rs1035347	190296935	0.74	0.82166312078733	0.95	0.274028283204826	0.389036617314549	2.20150291358399	0.0121	0.0106	0.066	0.0205	0.0542	0.0233	0.0273	0.0376	0.0045	0.0504	0.0488	0.0803	0.007	0.0475	0.094	0.0265	0.0271	0.0086	0.0041	0.0249	0.0294	0.1162	0.0326	0.0878	0.0467	0.0048
3	rs11716587	190297971	0.74	0.82166312078733	0.95	0.274028283204826	0.360610918395079	2.14133109637644	0.0121	0.0106	0.066	0.0205	0.0542	0.0233	0.0273	0.0375	0.0045	0.0505	0.0489	0.0802	0.007	0.0475	0.0942	0.0265	0.0271	0.0086	0.0041	0.0248	0.0294	0.1163	0.0325	0.0878	0.0466	0.0048
3	rs79959019	190298559	0.74	0.82166312078733	0.95	0.274028283204826	0.357775521723869	2.16504764915291	0.0121	0.0106	0.066	0.0205	0.0542	0.0233	0.0273	0.0374	0.0045	0.0505	0.0489	0.0802	0.007	0.0475	0.0942	0.0265	0.0271	0.0085	0.0041	0.0248	0.0294	0.1163	0.0325	0.0878	0.0466	0.0048
3	rs6444435	190303805	0.74	0.82166312078733	0.95	0.274028283204826	0.468315943271994	2.00550950546836	0.0122	0.0099	0.0661	0.0202	0.0543	0.0232	0.0276	0.0365	0.0043	0.0516	0.0505	0.0785	0.0073	0.0475	0.0944	0.0268	0.027	0.0082	0.0044	0.0255	0.0296	0.117	0.0319	0.0867	0.0463	0.0051
3	rs4687154	190304172	0.75	0.745768311887514	0.95	0.274028283204826	0.403432473445397	1.74174680206424	0.0122	0.0096	0.0659	0.0201	0.0544	0.023	0.0275	0.0366	0.0044	0.0522	0.0509	0.0781	0.0073	0.0478	0.0947	0.0267	0.0266	0.0079	0.0045	0.0255	0.0294	0.1168	0.0316	0.0877	0.0462	0.0052
3	rs3773965	190307172	0.73	0.902267913485346	0.95	0.274028283204826	0.485946550117297	1.01083551637695	0.0119	0.0086	0.0665	0.0196	0.0542	0.0222	0.027	0.036	0.0042	0.0545	0.0526	0.0749	0.0072	0.0502	0.0974	0.0256	0.0256	0.0067	0.0045	0.0257	0.0278	0.1197	0.0289	0.0894	0.0468	0.005
3	rs3773963	190307448	0.73	0.902267913485346	0.95	0.274028283204826	0.500732046016363	1.06530826084235	0.0119	0.0086	0.0665	0.0196	0.0542	0.0222	0.027	0.036	0.0042	0.0545	0.0526	0.0749	0.0072	0.0502	0.0974	0.0256	0.0256	0.0067	0.0045	0.0257	0.0278	0.1198	0.0289	0.0894	0.0468	0.005
3	rs10513855	190310153	0.73	0.902267913485346	0.95	0.274028283204826	0.545766895255951	1.23477309338581	0.0118	0.0086	0.0665	0.0196	0.0542	0.0221	0.027	0.036	0.0042	0.0545	0.0526	0.0748	0.0072	0.0503	0.0975	0.0256	0.0256	0.0067	0.0045	0.0257	0.0277	0.1201	0.0289	0.0894	0.0469	0.005
3	rs62288216	190311158	0.73	0.902267913485346	0.95	0.274028283204826	0.548992777211924	1.15095347731171	0.0118	0.0086	0.0665	0.0196	0.0542	0.0221	0.0269	0.0359	0.0042	0.0545	0.0526	0.0748	0.0072	0.0503	0.0975	0.0256	0.0255	0.0067	0.0045	0.0257	0.0276	0.1202	0.0288	0.0895	0.0469	0.005
3	rs34845858	190313439	0.73	0.902267913485346	0.95	0.274028283204826	0.565657273981112	1.07227664566006	0.0119	0.0086	0.0663	0.0196	0.0542	0.0221	0.0269	0.0359	0.0042	0.0545	0.0525	0.0748	0.0072	0.0504	0.0976	0.0256	0.0255	0.0068	0.0046	0.0257	0.0275	0.1204	0.0288	0.0895	0.047	0.005
3	rs3773954	190314468	0.73	0.902267913485346	0.97	0.212655582583661	0.617040754242157	1.04800548379285	0.0119	0.0086	0.0663	0.0196	0.0542	0.0221	0.0269	0.0358	0.0042	0.0545	0.0525	0.0747	0.0072	0.0505	0.0977	0.0256	0.0255	0.0068	0.0046	0.0257	0.0275	0.1205	0.0288	0.0895	0.0471	0.0049
3	rs113023674	190317076	0.73	0.902267913485346	0.97	0.212655582583661	0.60456997829723	1.07211449376012	0.0118	0.0086	0.0662	0.0197	0.0541	0.022	0.0269	0.0357	0.0042	0.0545	0.0527	0.0746	0.0072	0.0506	0.0978	0.0259	0.0251	0.0068	0.0046	0.0257	0.0274	0.1209	0.0287	0.0895	0.047	0.0049
3	rs2193874	190318526	0.73	0.902267913485346	0.98	0.18597139562509	0.635048469236251	1.10626579696376	0.0118	0.0086	0.0661	0.0197	0.0541	0.022	0.0269	0.0356	0.0042	0.0545	0.0527	0.0744	0.0072	0.0506	0.0979	0.0262	0.0249	0.0068	0.0046	0.0257	0.0274	0.1211	0.0287	0.0896	0.047	0.0049
3	rs2193875	190321456	0.73	0.902267913485346	0.98	0.18597139562509	0.606571237099914	1.07827948024545	0.0117	0.0085	0.0661	0.0197	0.0541	0.022	0.0268	0.0356	0.0042	0.0544	0.0527	0.0743	0.0073	0.0507	0.0979	0.0263	0.0248	0.0068	0.0046	0.0257	0.0274	0.1209	0.0286	0.09	0.047	0.0049
3	rs73060198	190322711	0.73	0.902267913485346	0.98	0.18597139562509	0.561852390171672	0.997223290337759	0.0117	0.0085	0.0662	0.0197	0.0541	0.022	0.0268	0.0355	0.0042	0.0543	0.0527	0.0744	0.0073	0.0507	0.098	0.0263	0.0248	0.0068	0.0046	0.0256	0.0273	0.1211	0.0285	0.09	0.0471	0.0049
3	rs80195707	190334506	0.73	0.902267913485346	0.98	0.18597139562509	0.49582169762747	0.864247759648201	0.0117	0.0084	0.0666	0.0195	0.0541	0.022	0.0266	0.0351	0.0041	0.0539	0.0522	0.0748	0.0073	0.0508	0.0987	0.0264	0.0244	0.0061	0.0044	0.0254	0.0269	0.1224	0.0277	0.0906	0.0476	0.0049
3	rs2161060	190334615	0.73	0.902267913485346	0.98	0.18597139562509	0.496449928659993	0.86642442148225	0.0117	0.0084	0.0666	0.0195	0.0541	0.022	0.0266	0.0351	0.0041	0.0539	0.0522	0.0748	0.0073	0.0508	0.0987	0.0264	0.0244	0.0061	0.0044	0.0254	0.0269	0.1224	0.0277	0.0906	0.0476	0.0049
3	rs2216524	190342101	0.73	0.902267913485346	0.98	0.18597139562509	0.54826781977287	0.864092326886807	0.0117	0.0084	0.0667	0.0195	0.0542	0.022	0.0265	0.0351	0.0041	0.0541	0.0521	0.075	0.0073	0.0509	0.0988	0.0264	0.0244	0.006	0.0044	0.0254	0.0268	0.1227	0.0276	0.0907	0.0477	0.0049
3	rs76600885	190342678	0.73	0.902267913485346	0.98	0.18597139562509	0.551500646223389	0.870158455049025	0.0117	0.0084	0.0667	0.0195	0.0542	0.022	0.0265	0.0351	0.0041	0.0542	0.0521	0.075	0.0073	0.0509	0.0988	0.0264	0.0244	0.006	0.0044	0.0254	0.0268	0.1227	0.0275	0.0906	0.0477	0.0049
3	rs112537955	190342981	0.73	0.902267913485346	0.98	0.18597139562509	0.548729104111607	0.867357620783856	0.0117	0.0084	0.0667	0.0195	0.0542	0.022	0.0265	0.0351	0.0041	0.0542	0.0521	0.075	0.0073	0.0509	0.0989	0.0264	0.0243	0.006	0.0044	0.0254	0.0267	0.1227	0.0275	0.0907	0.0477	0.0049
3	rs6444443	190346218	0.73	0.902267913485346	1	0.139999700676332	0.557328978635069	0.886377084422708	0.0117	0.0084	0.0668	0.0195	0.0542	0.022	0.0265	0.0351	0.0041	0.0543	0.0522	0.075	0.0073	0.0509	0.099	0.0264	0.0243	0.0059	0.0044	0.0253	0.0267	0.1226	0.0274	0.0907	0.0477	0.0048
3	rs7626795	190350461	0.73	0.902267913485346	1	0.139999700676332	0.549982082643792	0.832043113241892	0.0117	0.0084	0.0668	0.0195	0.0542	0.0219	0.0264	0.035	0.0041	0.0543	0.0522	0.075	0.0073	0.0509	0.0991	0.0264	0.0242	0.0059	0.0043	0.0253	0.0267	0.1226	0.0274	0.0908	0.0477	0.0048
3	rs13071108	190355651	0.74	0.82166312078733	1	0.139999700676332	0.404511407017587	0.650757853981347	0.0108	0.0082	0.0678	0.0189	0.0547	0.0209	0.0246	0.0344	0.0035	0.0544	0.0545	0.0766	0.0064	0.052	0.1019	0.0258	0.0229	0.005	0.0041	0.0241	0.0249	0.1252	0.0272	0.0909	0.049	0.0046
3	rs73889625	190355992	0.74	0.82166312078733	1	0.139999700676332	0.377534598295856	0.550017990210212	0.0104	0.008	0.068	0.0188	0.0542	0.0208	0.0242	0.0342	0.0033	0.0543	0.0547	0.0768	0.0062	0.0524	0.1027	0.026	0.0227	0.0048	0.0039	0.0237	0.0244	0.1266	0.027	0.0918	0.0489	0.0045
3	rs78261857	190356195	0.74	0.82166312078733	1	0.139999700676332	0.412620747306225	0.625018171236135	0.0102	0.0078	0.0682	0.0188	0.054	0.0207	0.0241	0.0341	0.0032	0.0544	0.0549	0.0769	0.0059	0.0525	0.1031	0.0261	0.0226	0.0046	0.0039	0.0235	0.0241	0.1273	0.0269	0.0922	0.0489	0.0044
3	rs9815685	190358352	0.74	0.82166312078733	1	0.139999700676332	0.655794808050434	0.571027513776995	0.009	0.007	0.069	0.0189	0.0525	0.0207	0.0235	0.0331	0.0023	0.0549	0.0557	0.0771	0.0047	0.054	0.1052	0.0269	0.0223	0.0038	0.0034	0.022	0.0223	0.1319	0.0262	0.0942	0.0489	0.0038
3	rs75317965	190361905	0.73	0.902267913485346	1	0.139999700676332	0.689600078900726	0.597376109136744	0.0086	0.0069	0.0692	0.0188	0.0523	0.0209	0.0235	0.0329	0.0022	0.0552	0.0559	0.0769	0.0044	0.054	0.1057	0.0269	0.0222	0.0036	0.0033	0.022	0.0221	0.1322	0.0262	0.0945	0.0491	0.0038
3	rs62286265	190378927	0.73	0.902267913485346	1	0.139999700676332	0.92447319382289	0.693439471781699	0.0079	0.0067	0.0695	0.0184	0.0511	0.0214	0.0238	0.0326	0.0019	0.0558	0.0564	0.0766	0.0038	0.054	0.1072	0.027	0.0218	0.0031	0.003	0.0218	0.0217	0.133	0.0264	0.0955	0.0496	0.0037
3	rs6444446	190382215	0.73	0.902267913485346	1	0.139999700676332	0.972166716229139	0.719787378856952	0.0078	0.0067	0.0696	0.0184	0.0511	0.0214	0.0239	0.0326	0.0019	0.0558	0.0565	0.0766	0.0038	0.054	0.1072	0.0271	0.0218	0.0031	0.003	0.0218	0.0217	0.133	0.0264	0.0955	0.0497	0.0037
3	rs4398474	190383294	0.73	0.902267913485346	1	0.139999700676332	0.961163465898056	0.715604778542521	0.0078	0.0067	0.0696	0.0184	0.0511	0.0214	0.0238	0.0326	0.0019	0.0558	0.0565	0.0766	0.0038	0.0541	0.1072	0.0271	0.0217	0.0031	0.003	0.0218	0.0217	0.133	0.0264	0.0955	0.0497	0.0037
3	rs78292993	190387617	0.73	0.902267913485346	1	0.139999700676332	0.948111831067431	0.703387093565986	0.0078	0.0067	0.0697	0.0184	0.0511	0.0214	0.0237	0.0326	0.0019	0.0557	0.0565	0.0766	0.0037	0.0541	0.1073	0.0271	0.0217	0.0031	0.003	0.0221	0.0216	0.1331	0.0264	0.0955	0.0497	0.0037
3	rs13085893	190414112	0.72	0.987657439684474	1	0.139999700676332	1.08356983163323	0.867357620783856	0.0074	0.0066	0.0703	0.0184	0.051	0.0214	0.0232	0.0325	0.0017	0.0555	0.0567	0.0764	0.0031	0.0545	0.108	0.0267	0.0216	0.003	0.0029	0.0222	0.0213	0.1337	0.0265	0.0962	0.0505	0.0033
3	rs62286275	190415989	0.72	0.987657439684474	1	0.139999700676332	1.10010977129546	0.888721336954977	0.0074	0.0066	0.0703	0.0184	0.051	0.0214	0.0231	0.0325	0.0017	0.0555	0.0567	0.0764	0.0031	0.0545	0.108	0.0267	0.0216	0.003	0.0029	0.0222	0.0213	0.1337	0.0265	0.0962	0.0505	0.0033
3	rs76030059	190417624	0.72	0.987657439684474	1.01	0.120454976543865	1.0124615548355	0.869847159782197	0.0074	0.0066	0.0703	0.0184	0.051	0.0214	0.0231	0.0325	0.0019	0.0555	0.0567	0.0763	0.0031	0.0544	0.108	0.0267	0.0216	0.003	0.0029	0.0222	0.0213	0.1337	0.0265	0.0962	0.0504	0.0033
3	rs17514402	190421204	0.72	0.987657439684474	1	0.139999700676332	1.006430661063	0.877012713973667	0.0073	0.0066	0.0703	0.0184	0.051	0.0214	0.0231	0.0325	0.0019	0.0555	0.0567	0.0763	0.0031	0.0544	0.108	0.0267	0.0216	0.0029	0.0029	0.0222	0.0213	0.1337	0.0265	0.0962	0.0504	0.0033
3	rs6769569	190424482	0.72	0.987657439684474	1.01	0.120454976543865	1.00729131835237	0.868446613913925	0.0073	0.0065	0.0703	0.0184	0.0511	0.0214	0.0231	0.0325	0.0019	0.0555	0.0567	0.0762	0.003	0.0545	0.108	0.0267	0.0216	0.0029	0.0029	0.0222	0.0213	0.1337	0.0265	0.0962	0.0504	0.0032
3	rs6791374	190431993	0.72	0.987657439684474	1	0.139999700676332	1.0212756603685	0.896857790342147	0.0073	0.0065	0.0703	0.0184	0.0511	0.0214	0.0231	0.0325	0.0019	0.0555	0.0568	0.0762	0.003	0.0545	0.108	0.0267	0.0216	0.0029	0.0029	0.0222	0.0213	0.1337	0.0265	0.0962	0.0504	0.0032
3	rs9841126	190433597	0.72	0.987657439684474	1	0.139999700676332	1.02170852250094	0.893100635877211	0.0073	0.0065	0.0703	0.0184	0.0511	0.0214	0.0231	0.0325	0.002	0.0555	0.0567	0.0762	0.003	0.0544	0.108	0.0267	0.0216	0.0029	0.0029	0.0222	0.0213	0.1337	0.0265	0.0962	0.0504	0.0033
3	rs79318311	190437709	0.72	0.987657439684474	1	0.139999700676332	0.934549828050471	0.824185860337714	0.0073	0.0065	0.0704	0.0185	0.0512	0.0214	0.0232	0.0327	0.002	0.0555	0.0568	0.076	0.003	0.0543	0.1081	0.0268	0.0216	0.0029	0.0029	0.0222	0.0213	0.1337	0.0268	0.0961	0.0496	0.0032
3	rs17515252	190452195	0.72	0.987657439684474	1	0.139999700676332	1.01539613767673	0.887314634363157	0.0073	0.0064	0.0711	0.0186	0.052	0.0219	0.0237	0.0323	0.0019	0.0553	0.0577	0.0754	0.0026	0.0532	0.1083	0.0273	0.0217	0.0027	0.0028	0.0227	0.0211	0.1334	0.0277	0.0954	0.0489	0.0029
3	rs2362595	190455426	0.72	0.987657439684474	1	0.139999700676332	1.04860338779002	0.887939779596035	0.0073	0.0064	0.0711	0.0186	0.0521	0.0219	0.0238	0.0323	0.0019	0.0553	0.0577	0.0754	0.0026	0.0532	0.1083	0.0273	0.0217	0.0027	0.0028	0.0227	0.0211	0.1334	0.0277	0.0954	0.0489	0.0028
3	rs73184225	190462585	0.72	0.987657439684474	1	0.139999700676332	1.03420685907319	0.884346418402834	0.0073	0.0065	0.071	0.0186	0.0519	0.022	0.0238	0.032	0.0019	0.0552	0.0577	0.0754	0.0026	0.0532	0.1083	0.0275	0.0221	0.0027	0.0028	0.0227	0.0211	0.1332	0.0277	0.0954	0.0488	0.0028
3	rs9871954	190492052	0.72	0.987657439684474	1	0.139999700676332	0.977007465149602	0.901872286669839	0.0074	0.0066	0.071	0.0194	0.0513	0.0225	0.0242	0.0315	0.0019	0.0552	0.0574	0.0758	0.0029	0.0534	0.1079	0.0279	0.0225	0.0027	0.0028	0.0224	0.021	0.1329	0.0277	0.095	0.048	0.0027
3	rs80006962	190492281	0.72	0.987657439684474	1	0.139999700676332	0.973779200776914	0.890128492109267	0.0074	0.0066	0.071	0.0194	0.0513	0.0225	0.0242	0.0316	0.002	0.055	0.0574	0.0758	0.0029	0.0534	0.1079	0.0279	0.0225	0.0027	0.0029	0.0224	0.021	0.1329	0.0277	0.0951	0.048	0.0027
3	rs75470822	190493413	0.72	0.987657439684474	1	0.139999700676332	0.968521470190954	0.852761335028112	0.0074	0.0067	0.0709	0.0196	0.0513	0.0226	0.0243	0.0316	0.002	0.0543	0.0576	0.0758	0.0029	0.0534	0.1081	0.028	0.0225	0.0027	0.0029	0.0224	0.021	0.1329	0.0277	0.0952	0.0479	0.0027
3	rs12494930	190494199	0.72	0.987657439684474	1	0.139999700676332	0.974713246684565	0.852141352454654	0.0074	0.0067	0.0709	0.0196	0.0513	0.0226	0.0243	0.0316	0.002	0.0543	0.0576	0.0758	0.0029	0.0534	0.1081	0.028	0.0225	0.0027	0.0029	0.0224	0.021	0.1329	0.0277	0.0952	0.0479	0.0027
3	rs7617445	190500306	0.71	1.0779007643746	1	0.139999700676332	0.952818748818349	0.863626063107629	0.0074	0.0067	0.0711	0.0196	0.0513	0.0226	0.0243	0.0316	0.002	0.0543	0.0576	0.0759	0.0029	0.0534	0.1081	0.028	0.0225	0.0027	0.0029	0.0225	0.021	0.1327	0.0277	0.0951	0.0479	0.0027
3	rs76252847	190505722	0.71	1.0779007643746	1	0.139999700676332	0.944085013947047	0.87607739468013	0.0074	0.0067	0.071	0.0197	0.0513	0.0227	0.0243	0.0313	0.002	0.0543	0.0576	0.0759	0.0029	0.0535	0.1081	0.028	0.0226	0.0027	0.0029	0.0227	0.0208	0.1327	0.0278	0.095	0.0478	0.0027
3	rs9867775	190507015	0.71	1.0779007643746	1	0.139999700676332	0.944168833532688	0.874674798525154	0.0074	0.0067	0.071	0.0197	0.0513	0.0227	0.0243	0.0313	0.002	0.0543	0.0576	0.0759	0.0029	0.0535	0.1081	0.028	0.0226	0.0027	0.0029	0.0227	0.0208	0.1327	0.0278	0.095	0.0478	0.0027
3	rs16865840	190507420	0.71	1.0779007643746	1	0.139999700676332	0.943665962286624	0.873895777161352	0.0074	0.0067	0.071	0.0197	0.0513	0.0227	0.0243	0.0313	0.002	0.0543	0.0576	0.0759	0.0029	0.0535	0.1081	0.028	0.0226	0.0027	0.0029	0.0227	0.0208	0.1327	0.0278	0.095	0.0478	0.0027
3	rs80269890	190512679	0.71	1.0779007643746	0.99	0.161794913519683	0.843278608712564	0.840379491980106	0.0074	0.0067	0.071	0.0197	0.0513	0.0227	0.0243	0.0313	0.0021	0.0544	0.0577	0.0758	0.0029	0.0535	0.1079	0.028	0.0226	0.0028	0.0029	0.0228	0.0209	0.1322	0.0279	0.0948	0.0477	0.0028
3	rs62286308	190514094	0.71	1.0779007643746	0.99	0.161794913519683	0.867969283137317	0.806679542319576	0.0077	0.0068	0.0706	0.0199	0.0512	0.023	0.0244	0.031	0.0027	0.0549	0.0586	0.0756	0.0031	0.0537	0.1071	0.0282	0.0229	0.0034	0.0032	0.0227	0.0214	0.1288	0.0285	0.0936	0.0477	0.0034
3	rs34653893	190517223	0.71	1.0779007643746	0.99	0.161794913519683	0.757106421805632	0.732817645779627	0.0079	0.0073	0.0706	0.0206	0.0512	0.0232	0.0248	0.0302	0.0031	0.0546	0.0585	0.0747	0.0033	0.0528	0.1068	0.0282	0.0237	0.0043	0.0034	0.0226	0.0218	0.1279	0.0287	0.0929	0.047	0.0041
3	rs75912451	190517251	0.71	1.0779007643746	0.99	0.161794913519683	0.757182717647364	0.746652518230117	0.0079	0.0073	0.0708	0.0205	0.0512	0.0232	0.0248	0.0302	0.003	0.0546	0.0586	0.0747	0.0032	0.053	0.1067	0.0282	0.0237	0.0043	0.0033	0.0226	0.0216	0.128	0.0286	0.0928	0.047	0.004
3	rs9834382	190520419	0.71	1.0779007643746	0.99	0.161794913519683	0.817235528767545	0.74740603528593	0.0079	0.0074	0.0707	0.021	0.0512	0.0231	0.0248	0.03	0.0031	0.0546	0.0586	0.0746	0.0033	0.053	0.1068	0.0285	0.0238	0.0044	0.0034	0.0226	0.0216	0.1278	0.0286	0.0924	0.0469	0.0041
3	rs9832276	190525056	0.71	1.0779007643746	0.99	0.161794913519683	0.804110695877793	0.715903355937632	0.0082	0.0075	0.0704	0.0213	0.0511	0.0233	0.025	0.03	0.0033	0.054	0.0585	0.0743	0.0034	0.0527	0.1064	0.0284	0.0242	0.0047	0.0031	0.0227	0.0219	0.1276	0.0285	0.0921	0.0469	0.0045
3	rs6778322	190527021	0.71	1.0779007643746	0.99	0.161794913519683	0.785099457171663	0.704279474139271	0.0083	0.0076	0.0703	0.0212	0.0511	0.0233	0.0249	0.03	0.0033	0.0541	0.0585	0.0743	0.0035	0.0527	0.1064	0.028	0.0243	0.0047	0.0031	0.0227	0.0219	0.1279	0.0285	0.0921	0.0468	0.0045
3	rs17517370	190529738	0.71	1.0779007643746	0.99	0.161794913519683	0.712534283185381	0.68825566877768	0.0084	0.0076	0.0702	0.0207	0.0511	0.0234	0.025	0.0301	0.0034	0.0541	0.0586	0.0745	0.0036	0.0526	0.1064	0.0278	0.0247	0.0048	0.0032	0.0228	0.0219	0.1271	0.0287	0.0919	0.0467	0.0046
3	rs1472597	190530174	0.71	1.0779007643746	0.99	0.161794913519683	0.719755616800571	0.686036731509902	0.0085	0.0076	0.0701	0.0206	0.0512	0.0234	0.025	0.0301	0.0035	0.0541	0.0586	0.0746	0.0036	0.0526	0.1064	0.0278	0.0248	0.0048	0.0032	0.0228	0.0219	0.127	0.0287	0.0919	0.0467	0.0047
3	rs9883407	190536662	0.71	1.0779007643746	1	0.139999700676332	0.715508239009963	0.684410541875994	0.0085	0.0077	0.0702	0.0207	0.0512	0.0235	0.0251	0.0301	0.0035	0.0542	0.0587	0.0745	0.0036	0.0525	0.1065	0.0278	0.0249	0.0048	0.0033	0.0228	0.022	0.1265	0.0285	0.0917	0.0466	0.0047
3	rs78651871	190540938	0.71	1.0779007643746	1	0.139999700676332	0.677496109068553	0.660270348584717	0.0086	0.0078	0.0701	0.0208	0.0511	0.0235	0.0252	0.0301	0.0035	0.0543	0.0586	0.0744	0.0037	0.0525	0.1063	0.0278	0.025	0.0048	0.0034	0.0228	0.0221	0.1259	0.0285	0.0915	0.0467	0.0048
3	rs4234618	190550565	0.71	1.0779007643746	1	0.139999700676332	0.738742073023194	0.700711474366439	0.0089	0.0079	0.07	0.0209	0.0512	0.0236	0.0254	0.0301	0.0036	0.0545	0.0583	0.074	0.0038	0.0527	0.1061	0.0277	0.0253	0.0049	0.0036	0.0228	0.0222	0.1246	0.0284	0.0911	0.0469	0.0051
3	rs114552370	190555488	0.71	1.0779007643746	1	0.139999700676332	0.69995644886891	0.693143018288334	0.0089	0.0079	0.0699	0.0209	0.0511	0.0236	0.0254	0.0301	0.0036	0.0546	0.0583	0.0739	0.0039	0.0528	0.106	0.0277	0.0253	0.005	0.0036	0.0229	0.0223	0.1242	0.0284	0.091	0.0469	0.0052
3	rs6802065	190556718	0.71	1.0779007643746	1	0.139999700676332	0.708009596311742	0.699968652902288	0.0089	0.0079	0.0699	0.0209	0.0511	0.0236	0.0254	0.0301	0.0036	0.0546	0.0583	0.0739	0.0039	0.0528	0.106	0.0277	0.0253	0.005	0.0037	0.0229	0.0223	0.1241	0.0284	0.091	0.0469	0.0052
3	rs16865954	190556786	0.71	1.0779007643746	1	0.139999700676332	0.70941755124442	0.698929000074762	0.0089	0.0079	0.0699	0.0209	0.0511	0.0237	0.0254	0.0301	0.0036	0.0546	0.0583	0.0739	0.0039	0.0528	0.106	0.0277	0.0253	0.005	0.0037	0.0229	0.0223	0.1241	0.0284	0.091	0.0469	0.0052
3	rs17458693	190560366	0.71	1.0779007643746	1	0.139999700676332	0.676189413196261	0.680422697576661	0.009	0.0079	0.0698	0.0209	0.0511	0.0236	0.0254	0.0302	0.0037	0.0547	0.0583	0.0739	0.0039	0.0528	0.1059	0.0278	0.0253	0.005	0.0037	0.0229	0.0223	0.1239	0.0284	0.0909	0.0469	0.0052
3	rs111544243	190573340	0.72	0.987657439684474	1	0.139999700676332	0.655866376918755	0.742887429898544	0.0093	0.0082	0.069	0.0212	0.0511	0.0236	0.0257	0.0305	0.0039	0.0551	0.0581	0.0736	0.0045	0.0531	0.1044	0.0282	0.0255	0.0054	0.0039	0.0232	0.0227	0.1223	0.0287	0.0895	0.047	0.0056
3	rs4687177	190575080	0.72	0.987657439684474	1	0.139999700676332	0.684265410799759	0.749818405137349	0.0094	0.0082	0.0688	0.0212	0.0512	0.0236	0.0258	0.0305	0.004	0.0551	0.0581	0.0735	0.0045	0.0529	0.1042	0.0283	0.0255	0.0055	0.0039	0.0232	0.0227	0.1221	0.0287	0.0894	0.047	0.0057
3	rs75848819	190575590	0.72	0.987657439684474	0.99	0.161794913519683	0.665776736252999	0.76720687791588	0.0094	0.0082	0.0687	0.0212	0.0512	0.0237	0.0258	0.0305	0.004	0.0551	0.0581	0.0736	0.0045	0.0529	0.1042	0.0283	0.0256	0.0055	0.0039	0.0232	0.0227	0.1221	0.0287	0.0895	0.0469	0.0057
3	rs1393054	190576461	0.72	0.987657439684474	0.99	0.161794913519683	0.664336292825973	0.774338234074555	0.0094	0.0081	0.0685	0.0212	0.0512	0.0237	0.0258	0.0306	0.004	0.0551	0.0581	0.0736	0.0045	0.0529	0.104	0.0283	0.0257	0.0055	0.0039	0.0232	0.0228	0.122	0.0287	0.0895	0.0469	0.0057
3	rs13075089	190578566	0.75	0.745768311887514	0.99	0.161794913519683	1.0041943562028	1.23926580961685	0.0106	0.0095	0.0662	0.023	0.0507	0.0245	0.0268	0.0343	0.005	0.0549	0.0564	0.0743	0.0062	0.0495	0.0989	0.0309	0.0276	0.0066	0.0051	0.0228	0.025	0.1144	0.0309	0.0818	0.0486	0.0075
3	rs4577513	190578743	0.76	0.674502615793853	0.99	0.161794913519683	1.08153152674953	1.30245725581118	0.0108	0.0096	0.0656	0.023	0.0506	0.0244	0.0268	0.0346	0.0051	0.0548	0.0564	0.075	0.0064	0.0492	0.0981	0.0311	0.0277	0.0068	0.0052	0.0229	0.0252	0.1141	0.031	0.0812	0.0487	0.0077
3	rs6766389	190579558	0.78	0.545501786478432	1	0.139999700676332	1.05157992331111	1.40825274030933	0.0108	0.0097	0.0645	0.0232	0.0515	0.0243	0.0272	0.0359	0.0053	0.0538	0.0559	0.0764	0.0068	0.0483	0.0956	0.0305	0.0286	0.0072	0.0056	0.0228	0.027	0.1126	0.0318	0.079	0.0496	0.0078
3	rs13325354	190579863	0.79	0.487570276707753	0.99	0.161794913519683	1.05807001061588	1.47089802600218	0.0108	0.0098	0.0642	0.0232	0.0525	0.0243	0.0273	0.0366	0.0053	0.0534	0.0554	0.077	0.007	0.0484	0.0949	0.0303	0.0282	0.0073	0.0057	0.0229	0.0277	0.1116	0.0322	0.078	0.0499	0.0079
3	rs9682599	190581161	0.81	0.384295662080596	0.97	0.212655582583661	1.17667807502745	1.51485249506257	0.0107	0.0102	0.0634	0.0232	0.0523	0.0243	0.0271	0.0373	0.0052	0.0529	0.0553	0.0781	0.007	0.0484	0.095	0.0301	0.0274	0.0073	0.0059	0.0227	0.0281	0.1109	0.0335	0.0765	0.0507	0.0081
3	rs74420738	190582270	0.82	0.338707801994422	0.97	0.212655582583661	1.3304671198859	1.59451064246391	0.0105	0.0104	0.0629	0.0228	0.0522	0.0243	0.0268	0.0377	0.0052	0.0527	0.0549	0.0789	0.0069	0.0485	0.0953	0.0298	0.027	0.0072	0.0061	0.0227	0.0283	0.1108	0.034	0.0762	0.0514	0.0082
3	rs6764542	190583269	0.83	0.29697514221559	0.97	0.212655582583661	1.48989266558078	1.55019667219123	0.0104	0.0106	0.0624	0.0222	0.0519	0.0243	0.0263	0.038	0.0052	0.0529	0.0546	0.0797	0.0069	0.0486	0.0956	0.0296	0.0267	0.0072	0.0063	0.0228	0.0283	0.1107	0.0346	0.0757	0.052	0.0083
3	rs7636699	190583928	0.83	0.29697514221559	0.97	0.212655582583661	1.45479283621628	1.45754697005146	0.0103	0.0105	0.0622	0.0219	0.0521	0.0242	0.0258	0.0383	0.0051	0.0525	0.0544	0.08	0.0067	0.0485	0.0953	0.0293	0.0266	0.007	0.0061	0.0229	0.0286	0.111	0.0352	0.0764	0.0521	0.0082
3	rs7626401	190583974	0.83	0.29697514221559	0.96	0.241969076141015	1.45509068164962	1.45994187127173	0.0103	0.0105	0.0623	0.0219	0.0521	0.0243	0.0258	0.0383	0.0051	0.0525	0.0542	0.08	0.0067	0.0486	0.0953	0.029	0.0265	0.007	0.0061	0.0229	0.0286	0.1111	0.0353	0.0765	0.0521	0.0082
3	rs28394023	190587954	0.85	0.2244882202137	0.95	0.274028283204826	1.12690667707404	1.36380659436635	0.0102	0.0107	0.065	0.0217	0.053	0.0237	0.026	0.0384	0.0049	0.0514	0.0525	0.0837	0.0058	0.0488	0.0935	0.0269	0.0257	0.0064	0.0063	0.0218	0.0272	0.1128	0.0369	0.0765	0.0541	0.0076
3	rs61634624	190591315	0.85	0.2244882202137	0.95	0.274028283204826	1.18787314161456	1.30396835279048	0.0102	0.0105	0.0662	0.0216	0.0533	0.0232	0.026	0.0383	0.0049	0.0511	0.0519	0.0859	0.0055	0.0487	0.0928	0.0261	0.0253	0.0062	0.0063	0.0214	0.0266	0.113	0.0377	0.0764	0.0547	0.0074
3	rs9868955	190592125	0.85	0.2244882202137	0.95	0.274028283204826	0.976667441080307	1.16065324306092	0.0102	0.0105	0.0664	0.0212	0.0539	0.023	0.0258	0.0384	0.0048	0.0507	0.0521	0.0875	0.0053	0.0489	0.0924	0.0256	0.0249	0.006	0.0064	0.021	0.0263	0.1129	0.0383	0.0775	0.0549	0.0072
3	rs9862175	190596086	0.85	0.2244882202137	0.95	0.274028283204826	0.964205351954309	1.1749829174588	0.0102	0.0105	0.0664	0.0212	0.0539	0.023	0.0258	0.0384	0.0048	0.0507	0.0522	0.0876	0.0053	0.0489	0.092	0.0256	0.0249	0.006	0.0064	0.021	0.0263	0.113	0.0384	0.0774	0.055	0.0072
3	rs73192294	190611271	0.85	0.2244882202137	0.95	0.274028283204826	0.948699668199008	1.29993942454096	0.0101	0.0105	0.0664	0.0212	0.0539	0.023	0.0258	0.0385	0.0048	0.0507	0.0523	0.0875	0.0054	0.049	0.0921	0.0256	0.0248	0.006	0.0064	0.021	0.0263	0.113	0.0384	0.0774	0.055	0.0072
3	rs116490149	190618681	0.85	0.2244882202137	0.95	0.274028283204826	0.757335319426574	1.29322927658642	0.0101	0.0105	0.0662	0.0209	0.054	0.0231	0.0258	0.0385	0.0049	0.0507	0.0523	0.0876	0.0053	0.0491	0.0924	0.0257	0.0249	0.0059	0.0062	0.021	0.0262	0.1129	0.0384	0.0773	0.0551	0.007
3	rs9290959	190624703	0.85	0.2244882202137	0.95	0.274028283204826	0.798480365940673	1.29910033207485	0.0102	0.0106	0.0663	0.0209	0.0539	0.0231	0.0258	0.0385	0.0049	0.0507	0.0523	0.0875	0.0053	0.049	0.0924	0.0258	0.0249	0.0059	0.0062	0.0207	0.0262	0.1129	0.0384	0.0773	0.0551	0.0071
3	rs16865983	190627617	0.85	0.2244882202137	0.95	0.274028283204826	0.795671612494663	1.31589965171298	0.0102	0.0106	0.0663	0.0209	0.0539	0.0231	0.0258	0.0385	0.0049	0.0507	0.0523	0.0874	0.0053	0.049	0.0924	0.0258	0.0249	0.0059	0.0062	0.0207	0.0262	0.113	0.0384	0.0773	0.0551	0.0071
3	rs80216934	190631095	0.85	0.2244882202137	0.95	0.274028283204826	0.816525872089702	1.24559370714198	0.0102	0.0106	0.0663	0.0209	0.0539	0.0231	0.0258	0.0386	0.0049	0.0507	0.0524	0.0874	0.0054	0.049	0.0923	0.0257	0.0249	0.0059	0.0062	0.0207	0.0263	0.1131	0.0385	0.0774	0.0551	0.0071
3	rs9811251	190646505	0.85	0.2244882202137	0.95	0.274028283204826	0.869588277230083	1.26077006262579	0.0102	0.0106	0.0662	0.0208	0.0539	0.023	0.0257	0.0387	0.0047	0.0506	0.0522	0.0873	0.0054	0.049	0.0922	0.0257	0.0248	0.0059	0.0062	0.0207	0.0263	0.1136	0.0385	0.0775	0.055	0.0072
3	rs13089287	190654424	0.86	0.193417951625055	0.95	0.274028283204826	0.869345346713445	1.23893291814598	0.01	0.0106	0.0664	0.0208	0.0538	0.023	0.0256	0.0387	0.0047	0.0505	0.0524	0.0874	0.0054	0.049	0.0922	0.0256	0.0248	0.0059	0.0062	0.0207	0.0263	0.1136	0.0388	0.0775	0.0549	0.0072
3	rs73193921	190657846	0.86	0.193417951625055	0.95	0.274028283204826	0.887481253223674	1.17861149663554	0.0097	0.0106	0.0665	0.0208	0.0539	0.0229	0.0256	0.0386	0.0047	0.0505	0.0524	0.0877	0.0054	0.049	0.0923	0.0256	0.0248	0.0059	0.0062	0.0207	0.0263	0.1137	0.0388	0.0773	0.055	0.0072
3	rs12491740	190658095	0.86	0.193417951625055	0.95	0.274028283204826	0.887236224981675	1.16756707546481	0.0096	0.0106	0.0665	0.0208	0.0539	0.0229	0.0256	0.0386	0.0047	0.0505	0.0524	0.0877	0.0054	0.049	0.0923	0.0256	0.0248	0.0059	0.0062	0.0207	0.0263	0.1137	0.0388	0.0773	0.055	0.0072
3	rs9839311	190669460	0.86	0.193417951625055	0.95	0.274028283204826	1.04807847003837	1.05446756951325	0.0094	0.0105	0.0664	0.0208	0.054	0.0229	0.0255	0.0386	0.0047	0.0505	0.0521	0.0879	0.0054	0.0489	0.0922	0.0254	0.0247	0.0059	0.0061	0.0206	0.0262	0.1141	0.0389	0.0776	0.0549	0.0071
3	rs79286524	190678987	0.86	0.193417951625055	0.95	0.274028283204826	1.02170852250094	1.10251577307977	0.0093	0.0104	0.0663	0.0207	0.0541	0.0229	0.0255	0.0386	0.0047	0.0506	0.0519	0.0882	0.0055	0.0488	0.0922	0.0252	0.0246	0.0059	0.0061	0.0205	0.0261	0.1145	0.039	0.0778	0.0549	0.0071
3	rs9862096	190681990	0.89	0.118826527661215	0.95	0.274028283204826	0.657441786314471	0.905009210662966	0.009	0.0098	0.0666	0.02	0.056	0.0224	0.0247	0.0388	0.0046	0.0497	0.0498	0.0903	0.0054	0.0478	0.0922	0.0233	0.0233	0.006	0.0056	0.02	0.0248	0.1187	0.0401	0.0807	0.0552	0.0068
3	rs9853901	190684696	0.89	0.118826527661215	0.95	0.274028283204826	0.517459697196606	0.838525466762543	0.0089	0.0097	0.0676	0.02	0.0563	0.0222	0.0245	0.0387	0.0046	0.0495	0.0494	0.0907	0.0053	0.0475	0.0926	0.0229	0.023	0.0058	0.0055	0.0204	0.0245	0.1195	0.0402	0.081	0.0552	0.0067
3	rs11921070	190687459	0.9	0.0995502148251544	0.95	0.274028283204826	0.39862338775068	0.883565645589063	0.0086	0.0097	0.0679	0.02	0.0565	0.0222	0.0244	0.0386	0.0045	0.0495	0.0493	0.0907	0.0052	0.0475	0.0929	0.0229	0.0229	0.0057	0.0054	0.0205	0.0244	0.1196	0.0402	0.081	0.0553	0.0066
3	rs6444475	190687732	0.9	0.0995502148251544	0.93	0.346822133743557	0.37984301068003	0.933497175290129	0.0086	0.0097	0.0679	0.0201	0.0565	0.0222	0.0244	0.0386	0.0045	0.0496	0.0493	0.0907	0.0052	0.0475	0.093	0.0229	0.0229	0.0057	0.0055	0.0205	0.0242	0.1196	0.0402	0.0811	0.0552	0.0066
3	rs28485754	190688043	0.9	0.0995502148251544	0.93	0.346822133743557	0.378138491170401	0.969629508440637	0.0086	0.0097	0.0679	0.02	0.0565	0.0222	0.0244	0.0386	0.0045	0.0496	0.0493	0.0907	0.0053	0.0475	0.0929	0.0229	0.0229	0.0057	0.0055	0.0205	0.0242	0.1196	0.0403	0.081	0.0553	0.0066
3	rs59719504	190689321	0.9	0.0995502148251544	0.93	0.346822133743557	0.427969276662228	0.9567620928461	0.0086	0.0097	0.0679	0.02	0.0566	0.0221	0.0243	0.0386	0.0043	0.0497	0.0493	0.0908	0.0053	0.0475	0.093	0.0229	0.0228	0.0057	0.0055	0.0205	0.0242	0.1197	0.0403	0.0811	0.0554	0.0067
3	rs73067873	190702298	0.9	0.0995502148251544	0.93	0.346822133743557	0.43772562042051	0.885908385070721	0.0085	0.0096	0.0678	0.02	0.0567	0.0221	0.0242	0.0386	0.0043	0.0497	0.0493	0.091	0.0053	0.0475	0.0929	0.0229	0.0227	0.0056	0.0054	0.0205	0.0241	0.1198	0.0401	0.0813	0.0556	0.0067
3	rs9814312	190717079	0.9	0.0995502148251544	0.93	0.346822133743557	0.449444808539774	0.836209135859009	0.0084	0.0096	0.0678	0.02	0.0567	0.0221	0.0242	0.0386	0.0043	0.0497	0.0493	0.0911	0.0053	0.0474	0.0929	0.0228	0.0227	0.0056	0.0054	0.0204	0.0241	0.12	0.0401	0.0815	0.0556	0.0066
3	rs955594	190718951	0.9	0.0995502148251544	0.93	0.346822133743557	0.457926080723836	0.806679542319576	0.0084	0.0096	0.0678	0.02	0.0568	0.0221	0.0242	0.0386	0.0043	0.0497	0.0493	0.0913	0.0052	0.0473	0.0929	0.0228	0.0227	0.0056	0.0053	0.0203	0.0241	0.1201	0.0401	0.0816	0.0556	0.0066
3	rs9856375	190721561	0.9	0.0995502148251544	0.93	0.346822133743557	0.577616429673881	0.705320904857106	0.0083	0.0095	0.068	0.0198	0.0569	0.022	0.0241	0.0384	0.0042	0.0496	0.0491	0.0915	0.0051	0.0472	0.093	0.0226	0.0225	0.0055	0.0052	0.0202	0.0238	0.121	0.0402	0.0821	0.0558	0.0064
3	rs12374004	190738337	0.93	0.0557421353933153	0.93	0.346822133743557	1.88830751086157	1.40145190521518	0.0059	0.0066	0.0735	0.0163	0.0607	0.0202	0.0233	0.0347	0.002	0.0477	0.0426	0.0992	0.0024	0.0458	0.0934	0.0171	0.0192	0.0033	0.0033	0.0176	0.0184	0.1387	0.0412	0.0947	0.0614	0.0031
3	rs75372145	190743971	0.93	0.0557421353933153	0.93	0.346822133743557	1.50675269452869	1.14635535270572	0.0068	0.0066	0.0736	0.0163	0.0607	0.0201	0.0232	0.0338	0.002	0.0477	0.0425	0.0995	0.0024	0.0457	0.0935	0.017	0.0191	0.0033	0.0033	0.0176	0.0184	0.1389	0.0412	0.0948	0.0614	0.0031
3	rs75091834	190744561	0.93	0.0557421353933153	0.93	0.346822133743557	1.47869124051024	1.11834693897667	0.0068	0.0066	0.0736	0.0163	0.0607	0.0201	0.0232	0.0338	0.002	0.0477	0.0425	0.0995	0.0024	0.0457	0.0935	0.017	0.0191	0.0033	0.0033	0.0174	0.0183	0.1392	0.0412	0.0948	0.0614	0.0031
3	rs77473869	190745874	0.93	0.0557421353933153	0.93	0.346822133743557	1.49349969158013	1.21019739722541	0.0068	0.0065	0.0737	0.0162	0.0607	0.0201	0.0231	0.0338	0.002	0.0477	0.0426	0.0996	0.0024	0.0458	0.0935	0.017	0.0191	0.0033	0.0032	0.0174	0.0183	0.1393	0.0412	0.0948	0.0614	0.0031
3	rs75190439	190749148	0.93	0.0557421353933153	0.93	0.346822133743557	1.43311095999008	1.20108680195203	0.0068	0.0065	0.0738	0.0162	0.0608	0.0201	0.0231	0.0337	0.002	0.0478	0.0426	0.0997	0.0023	0.0458	0.0935	0.0169	0.019	0.0033	0.0032	0.0173	0.0183	0.1393	0.0413	0.0948	0.0615	0.0031
3	rs79161645	190753161	0.93	0.0557421353933153	0.92	0.387761932740255	1.29606938600255	1.27698193099082	0.0068	0.0065	0.0739	0.0162	0.0609	0.02	0.0229	0.0337	0.0019	0.0479	0.0426	0.0998	0.0022	0.0458	0.0935	0.0168	0.0189	0.0033	0.0031	0.0173	0.0183	0.1396	0.0413	0.0949	0.0616	0.003
3	rs9290965	190767699	0.93	0.0557421353933153	0.92	0.387761932740255	0.94534263152433	1.02416149718642	0.0068	0.0065	0.0744	0.0161	0.0609	0.0199	0.0228	0.0335	0.0019	0.0478	0.0425	0.1002	0.002	0.0458	0.0939	0.0167	0.0188	0.0033	0.003	0.0172	0.0181	0.1395	0.0413	0.0952	0.0618	0.003
3	rs73197713	190770454	0.93	0.0557421353933153	0.92	0.387761932740255	0.807559854040882	0.69714754613583	0.0067	0.0065	0.0748	0.0161	0.0609	0.0198	0.0228	0.0334	0.0018	0.0478	0.0426	0.1003	0.002	0.0458	0.0941	0.0165	0.0187	0.0033	0.0029	0.0171	0.0181	0.1395	0.0413	0.0955	0.0619	0.003
3	rs76241318	190772636	0.93	0.0557421353933153	0.92	0.387761932740255	0.808815670916936	0.674524528023974	0.0067	0.0065	0.0748	0.016	0.0609	0.0198	0.0228	0.0334	0.0018	0.0478	0.0426	0.1003	0.002	0.0458	0.0941	0.0165	0.0187	0.0033	0.0029	0.0171	0.0181	0.1395	0.0413	0.0955	0.0619	0.003
3	rs2363149	190781985	0.93	0.0557421353933153	0.92	0.387761932740255	0.746761591261075	0.586944963210047	0.0066	0.0065	0.0751	0.0161	0.0609	0.0197	0.0227	0.0332	0.0018	0.0468	0.0426	0.1007	0.0019	0.0462	0.0941	0.0163	0.0187	0.0033	0.0029	0.0171	0.0181	0.1397	0.0415	0.0958	0.0621	0.003
3	rs6769131	190785088	0.93	0.0557421353933153	0.92	0.387761932740255	0.791310953612284	0.588656643693705	0.0066	0.0065	0.0752	0.0161	0.0609	0.0197	0.0227	0.0332	0.0017	0.0468	0.0426	0.1007	0.0019	0.0461	0.0942	0.0162	0.0186	0.0033	0.0029	0.0171	0.018	0.1398	0.0415	0.096	0.0622	0.003
3	rs113413077	190790915	0.93	0.0557421353933153	0.92	0.387761932740255	0.802153784552546	0.590797925443311	0.0065	0.0064	0.0754	0.0161	0.0609	0.0197	0.0226	0.0331	0.0016	0.0467	0.0426	0.1006	0.0019	0.0461	0.0943	0.0162	0.0184	0.0033	0.0028	0.017	0.018	0.1399	0.0414	0.0965	0.0623	0.003
3	rs6444494	190792498	0.93	0.0557421353933153	0.92	0.387761932740255	0.815028578325692	0.595658382488171	0.0065	0.0064	0.0754	0.0161	0.061	0.0197	0.0226	0.0331	0.0016	0.0467	0.0425	0.1006	0.0019	0.046	0.0943	0.0161	0.0184	0.0033	0.0028	0.017	0.018	0.14	0.0414	0.0966	0.0625	0.003
3	rs7624808	190808891	0.93	0.0557421353933153	0.93	0.346822133743557	0.72551097666101	0.538259584883026	0.0063	0.0063	0.076	0.0162	0.061	0.0199	0.0224	0.0329	0.0015	0.0461	0.0426	0.1007	0.0018	0.046	0.0943	0.016	0.0184	0.0033	0.0028	0.0169	0.0178	0.1407	0.041	0.0974	0.0624	0.0029
3	rs6444499	190808967	0.93	0.0557421353933153	0.92	0.387761932740255	0.72184612719714	0.55451381396639	0.0063	0.0063	0.076	0.0162	0.061	0.0199	0.0223	0.0326	0.0015	0.0461	0.0427	0.1006	0.0018	0.046	0.0946	0.016	0.0184	0.0033	0.0028	0.0169	0.0178	0.1407	0.0411	0.0973	0.0624	0.0029
3	rs114292462	190813830	0.93	0.0557421353933153	0.92	0.387761932740255	0.771662916767174	0.623571219831331	0.0063	0.0062	0.0761	0.0162	0.061	0.0199	0.0222	0.0327	0.0015	0.0461	0.0427	0.1007	0.0018	0.0461	0.0946	0.0159	0.0184	0.0032	0.0027	0.017	0.0178	0.1407	0.041	0.0973	0.0626	0.0028
3	rs1195357	190818562	0.93	0.0557421353933153	0.92	0.387761932740255	0.794580475565696	0.770391468368164	0.0061	0.006	0.0764	0.016	0.0613	0.0198	0.0218	0.0326	0.0014	0.0462	0.0427	0.1007	0.0017	0.0465	0.0944	0.0158	0.0185	0.0032	0.0025	0.0172	0.018	0.1408	0.0407	0.0975	0.0631	0.0028
3	rs1195362	190823801	0.93	0.0557421353933153	0.92	0.387761932740255	0.797309531994534	0.826033219856132	0.0061	0.006	0.0767	0.016	0.0613	0.0198	0.0217	0.0326	0.0014	0.0459	0.0427	0.1008	0.0017	0.0465	0.0944	0.0158	0.0185	0.0032	0.0025	0.0171	0.018	0.1408	0.0407	0.0975	0.0632	0.0027
3	rs76562950	190825073	0.93	0.0557421353933153	0.92	0.387761932740255	0.76743675002535	0.799485243593314	0.0061	0.006	0.0768	0.016	0.061	0.0197	0.0217	0.0326	0.0014	0.0461	0.0428	0.1008	0.0017	0.0465	0.0944	0.0158	0.0185	0.0032	0.0025	0.0171	0.018	0.1408	0.0407	0.0975	0.0632	0.0027
3	rs1201619	190833923	0.93	0.0557421353933153	0.92	0.387761932740255	0.769433313068919	0.820801291799713	0.006	0.006	0.0768	0.016	0.061	0.0197	0.0216	0.0326	0.0013	0.046	0.0427	0.1009	0.0016	0.0465	0.0944	0.0158	0.0185	0.0031	0.0025	0.0171	0.0179	0.1409	0.0407	0.0977	0.0632	0.0027
3	rs73197762	190834286	0.93	0.0557421353933153	0.92	0.387761932740255	0.767283261990826	0.799026498068303	0.006	0.006	0.0768	0.016	0.0609	0.0197	0.0216	0.0326	0.0013	0.0459	0.0426	0.1009	0.0016	0.0465	0.0945	0.0158	0.0185	0.0031	0.0025	0.0171	0.0179	0.1412	0.0407	0.0978	0.0633	0.0027
3	rs73197768	190837203	0.93	0.0557421353933153	0.92	0.387761932740255	0.765979154663368	0.854932007885671	0.0057	0.0058	0.0774	0.0157	0.0607	0.0197	0.0214	0.0326	0.0013	0.0456	0.0422	0.1015	0.0015	0.0465	0.0944	0.0157	0.0187	0.003	0.0024	0.0171	0.0179	0.1412	0.0406	0.0988	0.0635	0.0026
3	rs12489428	190847554	0.93	0.0557421353933153	0.92	0.387761932740255	0.762837940282639	0.908462360191172	0.0053	0.0056	0.0778	0.0157	0.0609	0.0196	0.0211	0.0328	0.0012	0.0454	0.0417	0.1017	0.0014	0.0467	0.0936	0.0154	0.0189	0.0029	0.0023	0.0172	0.0179	0.1415	0.0405	0.1005	0.0636	0.0026
3	rs9855788	190848369	0.93	0.0557421353933153	0.92	0.387761932740255	0.749721739734425	0.883877937859735	0.0054	0.0056	0.0779	0.0156	0.0609	0.0195	0.021	0.0326	0.0012	0.0453	0.0417	0.1018	0.0014	0.0467	0.0937	0.0154	0.0189	0.0029	0.0023	0.0172	0.0179	0.1415	0.0404	0.1007	0.0635	0.0026
3	rs2124073	190860393	0.93	0.0557421353933153	0.93	0.346822133743557	0.893780050790855	1.0444545363581	0.0052	0.0055	0.079	0.0151	0.0611	0.0192	0.0206	0.0327	0.0011	0.0453	0.0415	0.1016	0.0014	0.047	0.0938	0.0149	0.018	0.0028	0.0024	0.0174	0.018	0.1433	0.04	0.1012	0.063	0.0028
3	rs1985190	190862231	0.93	0.0557421353933153	0.92	0.387761932740255	0.905939329549677	1.06660406040149	0.0052	0.0055	0.079	0.0151	0.0613	0.0192	0.0206	0.0327	0.0011	0.0453	0.0415	0.1015	0.0014	0.047	0.0938	0.0149	0.018	0.0028	0.0024	0.0174	0.018	0.143	0.0401	0.1012	0.063	0.0028
3	rs2363970	190873984	0.93	0.0557421353933153	0.92	0.387761932740255	0.832358344908217	1.04526136983963	0.005	0.005	0.0841	0.0144	0.0609	0.0172	0.0174	0.0319	0.001	0.0436	0.0411	0.1024	0.0013	0.0488	0.094	0.0122	0.0171	0.0025	0.0021	0.0177	0.0174	0.1473	0.0402	0.1047	0.0621	0.0029
3	rs73199614	190874663	0.93	0.0557421353933153	0.92	0.387761932740255	0.840482981170186	1.06838626622431	0.005	0.005	0.0841	0.0144	0.0609	0.0172	0.0174	0.0319	0.001	0.0435	0.041	0.1024	0.0013	0.0489	0.0937	0.0122	0.0171	0.0025	0.0021	0.0177	0.0177	0.1474	0.0402	0.1047	0.0621	0.0029
3	rs116093389	190876407	0.93	0.0557421353933153	0.92	0.387761932740255	0.815107353803404	1.10088606070539	0.005	0.005	0.0842	0.0144	0.0609	0.0171	0.0174	0.032	0.001	0.0435	0.0411	0.1025	0.0013	0.0489	0.0935	0.0121	0.0171	0.0025	0.002	0.0177	0.0177	0.1474	0.0402	0.1048	0.0621	0.0027
3	rs16866197	190877111	0.93	0.0557421353933153	0.93	0.346822133743557	0.821499028734378	1.07633193011341	0.005	0.005	0.0842	0.0144	0.0609	0.0171	0.0175	0.032	0.001	0.0435	0.0411	0.1025	0.0013	0.0489	0.0934	0.0121	0.017	0.0025	0.002	0.0177	0.0177	0.1475	0.0402	0.1048	0.0621	0.0027
3	rs6770500	190889450	0.93	0.0557421353933153	0.93	0.346822133743557	0.626610704963191	0.962635617526894	0.0053	0.0041	0.0869	0.0137	0.0598	0.0167	0.0161	0.0319	0.0014	0.0422	0.0407	0.1039	0.0014	0.0495	0.0936	0.0116	0.0166	0.0025	0.002	0.0182	0.018	0.1498	0.0401	0.1052	0.0601	0.0029
3	rs9816160	190890486	0.92	0.0682081798453755	0.92	0.387761932740255	0.625909886651389	0.979660668355332	0.0054	0.0041	0.087	0.0137	0.0596	0.0167	0.0161	0.032	0.0014	0.0423	0.0407	0.1037	0.0014	0.0494	0.0936	0.0113	0.0166	0.0025	0.0021	0.0183	0.018	0.15	0.0401	0.1053	0.06	0.003
3	rs17463141	190895026	0.92	0.0682081798453755	0.93	0.346822133743557	0.537774097882585	0.812045848802484	0.0054	0.0041	0.0872	0.0137	0.0595	0.0168	0.0161	0.032	0.0015	0.0421	0.0408	0.1036	0.0015	0.0496	0.0937	0.0114	0.0166	0.0025	0.0022	0.0183	0.018	0.15	0.0402	0.1054	0.0597	0.003
3	rs7612218	190899740	0.92	0.0682081798453755	0.93	0.346822133743557	0.538623136498659	0.812966541427064	0.0054	0.0041	0.0872	0.0137	0.0595	0.0168	0.0161	0.032	0.0015	0.0421	0.0408	0.1036	0.0015	0.0496	0.0937	0.0114	0.0166	0.0025	0.0022	0.0183	0.018	0.15	0.0402	0.1054	0.0597	0.003
3	rs114707286	190900945	0.92	0.0682081798453755	0.93	0.346822133743557	0.538949858501975	0.815269235552808	0.0054	0.0041	0.0872	0.0137	0.0595	0.0168	0.0161	0.032	0.0015	0.0421	0.0408	0.1036	0.0015	0.0496	0.0937	0.0114	0.0166	0.0025	0.0022	0.0183	0.018	0.15	0.0402	0.1054	0.0597	0.003
3	rs17463685	190920845	0.92	0.0682081798453755	0.93	0.346822133743557	0.544255797414858	0.990670155276422	0.0053	0.0042	0.0871	0.0137	0.0596	0.0168	0.016	0.0321	0.0015	0.0421	0.0408	0.1034	0.0015	0.0499	0.0934	0.0113	0.0159	0.0026	0.0021	0.0183	0.018	0.1501	0.0406	0.1052	0.0599	0.0029
3	rs6783287	190922618	0.92	0.0682081798453755	0.92	0.387761932740255	0.50947648376611	1.00987349033331	0.0052	0.0042	0.0872	0.0137	0.0595	0.0169	0.016	0.0321	0.0015	0.0421	0.0408	0.1034	0.0015	0.0501	0.0934	0.0115	0.0158	0.0026	0.0021	0.0183	0.018	0.1502	0.0406	0.1052	0.06	0.0028
3	rs77435223	190935483	0.92	0.0682081798453755	0.91	0.431857736337621	0.468132684949457	1.22961831200489	0.0052	0.0042	0.0875	0.0138	0.0592	0.0168	0.0157	0.0321	0.0015	0.0419	0.0405	0.1034	0.0015	0.0502	0.0937	0.0115	0.0156	0.0027	0.0021	0.0183	0.0181	0.1505	0.0398	0.1054	0.06	0.0028
3	Affx-21912285	190941037	0.92	0.0682081798453755	0.91	0.431857736337621	0.339808303954197	0.925452333884122	0.0053	0.0043	0.088	0.014	0.0588	0.0169	0.0154	0.0321	0.0015	0.0416	0.0402	0.1033	0.0016	0.0504	0.0941	0.0115	0.0156	0.0029	0.0021	0.0183	0.0182	0.1508	0.0387	0.1058	0.0601	0.0028
3	rs73199661	190952908	0.92	0.0682081798453755	0.91	0.431857736337621	0.350552431210927	0.536166507697021	0.0053	0.0046	0.0892	0.013	0.0586	0.0172	0.0144	0.0323	0.0016	0.0396	0.0394	0.1034	0.0019	0.0488	0.096	0.0115	0.016	0.0031	0.002	0.0178	0.0187	0.1531	0.0372	0.1084	0.0581	0.0032
3	rs76631485	190955405	0.92	0.0682081798453755	0.91	0.431857736337621	0.373048328186026	0.594084838975179	0.0053	0.0046	0.0894	0.0129	0.0586	0.0172	0.0144	0.0324	0.0016	0.0395	0.0394	0.1034	0.0019	0.0487	0.0961	0.0115	0.0161	0.0031	0.002	0.0177	0.0187	0.1532	0.0371	0.1083	0.0581	0.0032
3	rs77487185	190956855	0.92	0.0682081798453755	0.9	0.479198205640863	0.358469932641416	0.54385099057193	0.0053	0.0047	0.0894	0.0129	0.0586	0.0172	0.0143	0.0324	0.0016	0.0394	0.0394	0.1034	0.0019	0.0487	0.0965	0.0115	0.0161	0.0031	0.002	0.0176	0.0187	0.153	0.0371	0.1082	0.0581	0.0032
3	rs9841552	190958158	0.92	0.0682081798453755	0.9	0.479198205640863	0.3437190092902	0.581959420941947	0.0053	0.0047	0.0895	0.0129	0.0586	0.0171	0.0143	0.0325	0.0016	0.0394	0.0394	0.1034	0.0019	0.0487	0.0965	0.0115	0.0161	0.003	0.002	0.0176	0.0187	0.153	0.037	0.1081	0.0581	0.0032
3	rs78653392	190962230	0.91	0.0827439743829911	0.9	0.479198205640863	0.334372319441713	0.631394078410525	0.0054	0.0048	0.09	0.0126	0.0587	0.0169	0.0143	0.0328	0.0017	0.0389	0.0394	0.1033	0.002	0.0485	0.0963	0.0116	0.0163	0.003	0.002	0.0173	0.0187	0.1529	0.0371	0.1086	0.058	0.0033
3	rs56262718	190962264	0.91	0.0827439743829911	0.9	0.479198205640863	0.355057976875544	0.643316597342891	0.0054	0.0048	0.0902	0.0126	0.0587	0.0169	0.0143	0.0328	0.0017	0.0389	0.0394	0.1033	0.002	0.0485	0.0963	0.0113	0.0163	0.003	0.002	0.0173	0.0187	0.1529	0.0371	0.1087	0.058	0.0033
3	rs16866371	190963920	0.91	0.0827439743829911	0.9	0.479198205640863	0.387144519797664	0.655144284005581	0.0054	0.0048	0.0903	0.0125	0.0588	0.017	0.0141	0.0328	0.0017	0.0388	0.0394	0.1033	0.002	0.0487	0.0963	0.0113	0.0162	0.003	0.002	0.0172	0.0187	0.153	0.037	0.1088	0.058	0.0033
3	rs1584933	190973579	0.91	0.0827439743829911	0.9	0.479198205640863	0.343248500434829	0.527814555836405	0.0053	0.0051	0.0909	0.0121	0.0589	0.017	0.014	0.033	0.0018	0.0385	0.0395	0.1031	0.0021	0.0481	0.0963	0.0115	0.0158	0.003	0.0021	0.0169	0.0186	0.1534	0.0367	0.1093	0.0577	0.0034
3	rs9826372	190976800	0.92	0.0682081798453755	0.9	0.479198205640863	0.482469532764802	0.656022384646358	0.0054	0.0053	0.0911	0.0114	0.0583	0.0167	0.0139	0.0334	0.0019	0.0385	0.0394	0.1019	0.0021	0.0475	0.0969	0.0112	0.0157	0.0029	0.0021	0.0167	0.0191	0.1545	0.0369	0.1103	0.0574	0.0034
3	rs6444525	190977569	0.92	0.0682081798453755	0.9	0.479198205640863	0.426334369597734	0.562120814806674	0.0055	0.0054	0.0912	0.0112	0.0581	0.0166	0.0138	0.0333	0.002	0.0385	0.0395	0.1015	0.0021	0.0473	0.0973	0.0113	0.0157	0.0029	0.0021	0.0167	0.0193	0.1546	0.0368	0.1103	0.0577	0.0035
3	rs1454689	190981172	0.92	0.0682081798453755	0.89	0.529866637543626	0.541632511635031	0.732067383249563	0.0054	0.0054	0.0914	0.0111	0.0579	0.0167	0.0138	0.033	0.002	0.0383	0.0394	0.1005	0.0021	0.0471	0.0975	0.0113	0.0169	0.0029	0.0021	0.0166	0.0195	0.1545	0.0364	0.111	0.0576	0.0035
3	rs77167067	190981803	0.92	0.0682081798453755	0.89	0.529866637543626	0.524340356681331	0.753742119683945	0.0054	0.0054	0.0914	0.0111	0.0579	0.0167	0.0136	0.033	0.002	0.0383	0.0394	0.1004	0.0021	0.0471	0.0977	0.0113	0.017	0.0029	0.0021	0.0166	0.0195	0.1545	0.0364	0.1111	0.0576	0.0035
3	rs13077359	190983412	0.92	0.0682081798453755	0.89	0.529866637543626	0.518549991918521	0.715007706900126	0.0055	0.0055	0.0914	0.0111	0.0579	0.0167	0.0135	0.033	0.002	0.0383	0.0394	0.1004	0.0022	0.0471	0.0977	0.0113	0.017	0.0029	0.0021	0.0166	0.0195	0.1545	0.0364	0.1108	0.0576	0.0036
3	rs16866404	190986998	0.92	0.0682081798453755	0.88	0.583941145430028	0.692971171489774	0.842388980375137	0.0055	0.0055	0.0915	0.0111	0.0579	0.0164	0.0136	0.0331	0.002	0.0383	0.0394	0.1005	0.0022	0.0471	0.0976	0.0114	0.0171	0.0029	0.0021	0.0166	0.0195	0.1545	0.0363	0.1109	0.0574	0.0035
3	rs77925048	190994275	0.9	0.0995502148251544	0.89	0.529866637543626	0.386755549667941	0.400797747020609	0.0052	0.0063	0.093	0.0117	0.0575	0.0176	0.0145	0.0347	0.0021	0.0405	0.0379	0.0984	0.0022	0.0471	0.0969	0.0133	0.0198	0.0034	0.0019	0.0156	0.0208	0.1507	0.0367	0.11	0.0533	0.0029
3	rs10937470	191000808	0.89	0.118826527661215	0.9	0.479198205640863	0.324144303499313	0.577126162637676	0.0052	0.0064	0.0935	0.012	0.0573	0.0178	0.0148	0.0352	0.0022	0.0411	0.0379	0.0986	0.0021	0.0468	0.0973	0.0139	0.0202	0.0036	0.0018	0.0152	0.0213	0.1493	0.0363	0.1099	0.052	0.0026
3	rs115200374	191005488	0.89	0.118826527661215	0.9	0.479198205640863	0.3280624563973	0.604402374100323	0.0052	0.0064	0.0934	0.012	0.0573	0.0177	0.0148	0.0352	0.0022	0.0411	0.0379	0.0986	0.0021	0.0468	0.0973	0.0139	0.0202	0.0036	0.0018	0.0151	0.0213	0.1493	0.0363	0.11	0.052	0.0026
3	rs13067368	191013346	0.89	0.118826527661215	0.9	0.479198205640863	0.2833869152152	0.468006473061763	0.0051	0.0064	0.0934	0.0121	0.0575	0.0176	0.0148	0.0353	0.0021	0.0411	0.0382	0.099	0.0021	0.047	0.0974	0.0139	0.0204	0.0035	0.0017	0.015	0.0212	0.1486	0.0365	0.11	0.052	0.0025
3	rs12494331	191025402	0.89	0.118826527661215	0.9	0.479198205640863	0.342882779827023	0.585661989431361	0.005	0.0064	0.0936	0.012	0.0578	0.0177	0.0147	0.0353	0.0021	0.0413	0.0384	0.0987	0.002	0.0468	0.0976	0.0139	0.0206	0.0035	0.0017	0.0148	0.0211	0.1486	0.0364	0.1098	0.052	0.0025
3	rs116610331	191046621	0.88	0.140769569262351	0.9	0.479198205640863	0.508331790460099	0.44272709247883	0.0048	0.0064	0.0944	0.012	0.0577	0.0179	0.0148	0.0351	0.0019	0.0416	0.0382	0.0972	0.0019	0.0469	0.0982	0.0144	0.0217	0.0036	0.0017	0.0141	0.0214	0.1497	0.0364	0.1081	0.0519	0.0022
3	rs16866487	191057336	0.88	0.140769569262351	0.9	0.479198205640863	0.481416400713983	0.436763289897696	0.0048	0.0064	0.0946	0.012	0.0573	0.0179	0.0148	0.0351	0.0018	0.0417	0.0382	0.0969	0.0019	0.047	0.0983	0.0145	0.022	0.0036	0.0017	0.014	0.0215	0.1499	0.0364	0.1077	0.0522	0.0022
3	rs16866491	191060021	0.88	0.140769569262351	0.9	0.479198205640863	0.512216015734716	0.42779251752812	0.0048	0.0064	0.0947	0.0117	0.0573	0.0179	0.0148	0.0351	0.0018	0.0417	0.0382	0.0969	0.0019	0.047	0.0983	0.0145	0.022	0.0036	0.0017	0.014	0.0215	0.15	0.0364	0.1078	0.0523	0.0022
3	rs11542549	191075902	0.87	0.165571370278195	0.9	0.479198205640863	0.509858322081779	0.331897422196651	0.0048	0.0064	0.095	0.0117	0.0573	0.018	0.0146	0.0351	0.0018	0.0416	0.0384	0.0965	0.0019	0.0472	0.0983	0.0145	0.0221	0.0039	0.0017	0.014	0.0215	0.1502	0.0363	0.1073	0.0523	0.0021
3	rs115052974	191076214	0.87	0.165571370278195	0.9	0.479198205640863	0.518421665146887	0.359916887784937	0.0048	0.0064	0.0948	0.0118	0.0573	0.018	0.0146	0.0351	0.0018	0.0416	0.0384	0.0965	0.0019	0.0472	0.0983	0.0145	0.0221	0.0039	0.0017	0.014	0.0215	0.1504	0.0364	0.1073	0.0523	0.0021
3	rs16848983	191087493	0.87	0.165571370278195	0.9	0.479198205640863	0.439381987260462	0.306465094689574	0.0046	0.0065	0.0943	0.0127	0.0573	0.0179	0.0143	0.0354	0.0017	0.0418	0.0385	0.0964	0.002	0.0472	0.0979	0.0149	0.0225	0.0039	0.0018	0.0138	0.0215	0.1494	0.0363	0.1069	0.0527	0.0021
3	rs73185228	191089961	0.87	0.165571370278195	0.9	0.479198205640863	0.429431638697491	0.315599880819916	0.0046	0.0065	0.0942	0.0128	0.0573	0.0179	0.0143	0.0355	0.0017	0.0418	0.0386	0.0963	0.002	0.0472	0.0979	0.0149	0.0225	0.004	0.0019	0.0138	0.0215	0.1493	0.0363	0.1068	0.0528	0.0021
3	rs2028572	191093053	0.87	0.165571370278195	0.9	0.479198205640863	0.407072542038525	0.290085620434842	0.0046	0.0066	0.094	0.0128	0.0573	0.0179	0.0143	0.0355	0.0017	0.0418	0.0388	0.0963	0.0021	0.0472	0.0979	0.0149	0.0225	0.004	0.0019	0.0138	0.0215	0.1493	0.0364	0.1067	0.0528	0.0021
3	rs2028573	191093080	0.87	0.165571370278195	0.9	0.479198205640863	0.407072542038525	0.289967923990191	0.0046	0.0066	0.094	0.0128	0.0573	0.0179	0.0143	0.0355	0.0017	0.0418	0.0388	0.0963	0.0021	0.0472	0.0979	0.0149	0.0225	0.004	0.0019	0.0138	0.0215	0.1493	0.0364	0.1067	0.0528	0.0021
3	rs2028574	191093175	0.87	0.165571370278195	0.9	0.479198205640863	0.408270511142238	0.292088675716606	0.0046	0.0066	0.094	0.0128	0.0573	0.0179	0.0143	0.0355	0.0017	0.0418	0.0388	0.0963	0.0021	0.0472	0.0978	0.0149	0.0225	0.004	0.0019	0.0138	0.0215	0.1494	0.0364	0.1066	0.0528	0.0021
3	rs4677728	191093310	0.87	0.165571370278195	0.9	0.479198205640863	0.40907013676551	0.299666844821367	0.0045	0.0066	0.094	0.0128	0.0574	0.0179	0.0143	0.0355	0.0017	0.0419	0.0388	0.0963	0.0021	0.0472	0.0978	0.0149	0.0225	0.004	0.0019	0.0139	0.0215	0.1494	0.0364	0.1066	0.0528	0.0021
3	rs293813	191097966	0.87	0.165571370278195	0.9	0.479198205640863	0.398228637778314	0.248235742009715	0.0045	0.0066	0.0938	0.0129	0.0573	0.018	0.0144	0.0356	0.0017	0.0419	0.0388	0.0962	0.0021	0.0472	0.0976	0.0147	0.0224	0.004	0.0019	0.0139	0.0215	0.1496	0.0364	0.1066	0.0528	0.0021
3	Affx-21914616	191100561	0.87	0.165571370278195	0.9	0.479198205640863	0.3983414034005	0.24801148331801	0.0045	0.0066	0.0938	0.0129	0.0573	0.018	0.0144	0.0356	0.0017	0.0419	0.0388	0.0962	0.0021	0.0472	0.0976	0.0147	0.0224	0.004	0.0019	0.0139	0.0215	0.1496	0.0364	0.1066	0.0528	0.0021
3	rs79050626	191106416	0.87	0.165571370278195	0.9	0.479198205640863	0.411129912965421	0.286209319573421	0.0045	0.0066	0.0938	0.0129	0.0573	0.018	0.0144	0.0356	0.0017	0.0419	0.0388	0.0963	0.0021	0.0472	0.0976	0.0146	0.0224	0.004	0.0019	0.0139	0.0215	0.1496	0.0363	0.1066	0.0529	0.0021
3	rs147604673	191107358	0.87	0.165571370278195	0.9	0.479198205640863	0.410958067252533	0.286795616918561	0.0045	0.0066	0.0938	0.0129	0.0573	0.018	0.0144	0.0356	0.0017	0.0419	0.0388	0.0963	0.0021	0.0472	0.0976	0.0146	0.0224	0.004	0.0019	0.0139	0.0215	0.1496	0.0363	0.1066	0.0529	0.0021
3	rs2293377	191114266	0.87	0.165571370278195	0.9	0.479198205640863	0.445322768741067	0.264320271843822	0.0045	0.0066	0.0938	0.0129	0.0573	0.0181	0.0145	0.0357	0.0017	0.042	0.039	0.0963	0.0021	0.0472	0.0978	0.014	0.0224	0.004	0.0019	0.0139	0.0216	0.1495	0.0363	0.1065	0.053	0.0021
3	rs293847	191114590	0.87	0.165571370278195	0.91	0.431857736337621	0.44878642075035	0.272480044775069	0.0045	0.0066	0.0938	0.0129	0.0573	0.0181	0.0145	0.0357	0.0017	0.042	0.039	0.0963	0.0021	0.0472	0.0978	0.014	0.0224	0.004	0.0019	0.0139	0.0216	0.1494	0.0363	0.1064	0.053	0.0021
3	rs9868965	191139587	0.87	0.165571370278195	0.91	0.431857736337621	0.404170534917006	0.24902115352477	0.0044	0.0065	0.0938	0.0129	0.0575	0.0181	0.0146	0.0355	0.0016	0.042	0.039	0.0963	0.0021	0.0474	0.0981	0.0139	0.0224	0.004	0.0019	0.0145	0.0217	0.1491	0.036	0.1059	0.0531	0.002
3	rs75156294	191139926	0.87	0.165571370278195	0.91	0.431857736337621	0.404795577243635	0.249919729101347	0.0044	0.0065	0.0938	0.0129	0.0575	0.0181	0.0146	0.0355	0.0016	0.042	0.039	0.0963	0.0021	0.0474	0.0981	0.0139	0.0224	0.004	0.0019	0.0145	0.0217	0.1491	0.036	0.1058	0.0531	0.002
3	rs16822489	191147527	0.85	0.2244882202137	0.91	0.431857736337621	0.2259835353307	0.214373701007763	0.0042	0.0064	0.0945	0.0129	0.0578	0.019	0.0158	0.0344	0.0012	0.0412	0.0404	0.096	0.0022	0.047	0.0997	0.0163	0.023	0.0039	0.002	0.0173	0.0222	0.148	0.0345	0.1015	0.0519	0.0015
3	rs389062	191147791	0.85	0.2244882202137	0.91	0.431857736337621	0.227070275042592	0.218773296089836	0.0042	0.0064	0.0945	0.0129	0.0578	0.019	0.0158	0.0344	0.0012	0.0412	0.0404	0.096	0.0022	0.047	0.0998	0.0164	0.023	0.0039	0.002	0.0173	0.0222	0.148	0.0345	0.1014	0.0519	0.0015
3	rs78315556	191148096	0.85	0.2244882202137	0.91	0.431857736337621	0.231192531671285	0.215336944165473	0.0041	0.0064	0.0946	0.0129	0.0579	0.019	0.0158	0.0344	0.0012	0.0412	0.0405	0.096	0.0022	0.047	0.0998	0.0164	0.0231	0.0039	0.002	0.0173	0.0222	0.148	0.0345	0.1013	0.0519	0.0015
3	rs113716182	191150481	0.85	0.2244882202137	0.91	0.431857736337621	0.23625351366014	0.216087116348396	0.0041	0.0064	0.0946	0.013	0.058	0.0191	0.0158	0.0343	0.0012	0.0411	0.0404	0.096	0.0022	0.047	0.0998	0.0164	0.0231	0.0039	0.002	0.0173	0.0222	0.148	0.0344	0.1012	0.0518	0.0015
3	rs115091491	191152123	0.85	0.2244882202137	0.91	0.431857736337621	0.237024325161695	0.216516171603596	0.0041	0.0064	0.0946	0.013	0.058	0.0191	0.0158	0.0343	0.0012	0.0411	0.0404	0.096	0.0022	0.0469	0.0998	0.0164	0.0231	0.0039	0.002	0.0173	0.0222	0.148	0.0344	0.1012	0.0518	0.0015
3	rs13100475	191154590	0.85	0.2244882202137	0.91	0.431857736337621	0.239172749817992	0.226896709366062	0.0041	0.0064	0.0946	0.013	0.058	0.0192	0.0158	0.0343	0.0012	0.0411	0.0404	0.096	0.0022	0.0469	0.0998	0.0164	0.0231	0.0039	0.002	0.0173	0.0222	0.1479	0.0344	0.1011	0.0519	0.0015
3	rs13078086	191159455	0.85	0.2244882202137	0.91	0.431857736337621	0.200969482526601	0.21309159484377	0.0041	0.0066	0.0949	0.0135	0.0579	0.0187	0.0161	0.0345	0.0013	0.041	0.0402	0.096	0.0022	0.0468	0.0995	0.0167	0.0233	0.0041	0.002	0.0177	0.0224	0.1478	0.0345	0.1003	0.0514	0.0016
3	rs73189539	191168900	0.85	0.2244882202137	0.91	0.431857736337621	0.199059878587827	0.189943862760681	0.0041	0.0067	0.0955	0.0133	0.0582	0.0183	0.0159	0.0343	0.0016	0.041	0.0401	0.0963	0.0022	0.0466	0.0996	0.0165	0.0233	0.0042	0.002	0.0179	0.0224	0.1478	0.0343	0.0999	0.0514	0.0017
3	rs116174002	191173004	0.85	0.2244882202137	0.91	0.431857736337621	0.197779654690141	0.190354815795888	0.0041	0.0067	0.0955	0.0133	0.0583	0.0182	0.0159	0.0343	0.0016	0.041	0.0402	0.0963	0.0022	0.0466	0.0996	0.0165	0.0233	0.0042	0.002	0.0179	0.0224	0.1478	0.0343	0.0998	0.0514	0.0017
3	rs115249992	191178378	0.85	0.2244882202137	0.91	0.431857736337621	0.18411882989758	0.180979982509537	0.0042	0.0067	0.0957	0.0133	0.0584	0.0181	0.0158	0.0343	0.0017	0.0411	0.0404	0.0963	0.0022	0.0466	0.0995	0.0165	0.0232	0.0042	0.002	0.018	0.0221	0.1479	0.0342	0.0995	0.0514	0.0017
3	rs293833	191179193	0.85	0.2244882202137	0.91	0.431857736337621	0.185310473998376	0.183714477515558	0.0042	0.0067	0.0957	0.0133	0.0584	0.0181	0.0158	0.0343	0.0017	0.0411	0.0404	0.0963	0.0022	0.0466	0.0995	0.0165	0.0232	0.0042	0.002	0.018	0.0221	0.1479	0.0342	0.0995	0.0514	0.0017
3	rs545100	191182592	0.85	0.2244882202137	0.91	0.431857736337621	0.185161276746129	0.183612949130593	0.0042	0.0067	0.0957	0.0133	0.0584	0.0181	0.0158	0.0343	0.0017	0.0411	0.0404	0.0963	0.0022	0.0466	0.0995	0.0165	0.0232	0.0042	0.002	0.018	0.0221	0.1479	0.0342	0.0995	0.0514	0.0017
3	rs74454424	191190319	0.85	0.2244882202137	0.92	0.387761932740255	0.178518886400608	0.178058685953681	0.0042	0.0067	0.0957	0.0132	0.0583	0.018	0.0158	0.0343	0.0017	0.0412	0.0404	0.0963	0.0023	0.0465	0.0994	0.0164	0.0232	0.0042	0.002	0.018	0.0221	0.1479	0.0342	0.0998	0.0514	0.0017
3	rs433617	191191560	0.85	0.2244882202137	0.92	0.387761932740255	0.178190438231687	0.177255701343504	0.0042	0.0067	0.0957	0.0132	0.0583	0.018	0.0158	0.0343	0.0017	0.0412	0.0404	0.0963	0.0023	0.0465	0.0994	0.0164	0.0232	0.0042	0.002	0.018	0.0221	0.1479	0.0342	0.0999	0.0514	0.0017
3	rs518974	191192854	0.85	0.2244882202137	0.91	0.431857736337621	0.17582869338628	0.167423667805137	0.0042	0.0067	0.0958	0.0132	0.0582	0.0178	0.0159	0.0343	0.0018	0.0414	0.0404	0.0964	0.0023	0.0465	0.0993	0.0163	0.0232	0.0042	0.002	0.018	0.0221	0.1478	0.0342	0.0999	0.0514	0.0017
3	rs16822582	191196592	0.85	0.2244882202137	0.91	0.431857736337621	0.169560778049745	0.137764962141785	0.0042	0.0066	0.0964	0.0133	0.0582	0.0177	0.016	0.0341	0.002	0.0411	0.0406	0.096	0.0025	0.0462	0.0989	0.0169	0.0234	0.0044	0.0022	0.0182	0.0217	0.1473	0.0339	0.0999	0.0512	0.0019
3	rs62289082	191199308	0.84	0.258953137461488	0.91	0.431857736337621	0.169738027566504	0.143492290886994	0.0042	0.0066	0.0964	0.0133	0.0582	0.0177	0.0161	0.0341	0.0021	0.0411	0.0406	0.0959	0.0025	0.0462	0.0989	0.0169	0.0234	0.0044	0.0022	0.0183	0.0217	0.1472	0.0339	0.0998	0.0512	0.0019
3	rs4687218	191213468	0.84	0.258953137461488	0.91	0.431857736337621	0.204227740789905	0.133389780436249	0.0042	0.0066	0.0969	0.0136	0.0582	0.0182	0.0163	0.0344	0.0023	0.0408	0.0408	0.0956	0.0027	0.0462	0.0984	0.0174	0.0237	0.0045	0.0024	0.0185	0.0215	0.1464	0.0336	0.099	0.0509	0.002
3	rs6794379	191220050	0.84	0.258953137461488	0.91	0.431857736337621	0.197431318022976	0.0917871177191262	0.0041	0.0066	0.0971	0.0137	0.0583	0.0179	0.0168	0.0343	0.0024	0.0405	0.0404	0.0965	0.0028	0.0466	0.0987	0.0174	0.0238	0.0045	0.0025	0.0183	0.0212	0.1457	0.0338	0.0985	0.0506	0.002
3	rs11922246	191221377	0.84	0.258953137461488	0.91	0.431857736337621	0.194810735845947	0.0905340721375833	0.0041	0.0066	0.097	0.0137	0.0584	0.0179	0.0169	0.0343	0.0024	0.0405	0.0404	0.0964	0.0028	0.0466	0.0986	0.0174	0.0238	0.0045	0.0025	0.0182	0.0212	0.1456	0.0341	0.0984	0.0506	0.002
3	rs62289084	191224013	0.84	0.258953137461488	0.91	0.431857736337621	0.232929375520443	0.0732259513449364	0.0043	0.0066	0.0975	0.014	0.0594	0.0176	0.0171	0.034	0.0025	0.0401	0.0407	0.0974	0.003	0.0462	0.099	0.017	0.0242	0.0045	0.0027	0.0182	0.0209	0.1443	0.0341	0.0983	0.0493	0.0021
3	rs115558648	191227538	0.82	0.338707801994422	0.91	0.431857736337621	0.43136574333206	0.000860979331724981	0.0042	0.0069	0.0971	0.0163	0.0563	0.0172	0.0186	0.032	0.0031	0.0388	0.0409	0.0973	0.0051	0.046	0.0991	0.0167	0.0255	0.0053	0.0041	0.0172	0.0205	0.1456	0.0321	0.0994	0.047	0.0026
3	rs2365025	191228498	0.82	0.338707801994422	0.91	0.431857736337621	0.442406872483169	0.00163644324845074	0.0042	0.0069	0.0971	0.0163	0.0563	0.0172	0.0186	0.032	0.0031	0.0388	0.0409	0.0973	0.0051	0.046	0.0991	0.0167	0.0255	0.0053	0.0041	0.0172	0.0205	0.1456	0.0321	0.0994	0.047	0.0026
3	rs73193799	191233635	0.82	0.338707801994422	0.91	0.431857736337621	0.481292576097956	0.00461867553911207	0.0044	0.0069	0.0971	0.0165	0.056	0.0176	0.0188	0.0315	0.0031	0.0381	0.0407	0.0973	0.0052	0.0457	0.1004	0.0173	0.0257	0.0052	0.0042	0.017	0.0203	0.1456	0.0318	0.0996	0.0466	0.0025
3	rs2365026	191235161	0.82	0.338707801994422	0.91	0.431857736337621	0.461255429342033	0.00306136355636739	0.0045	0.0069	0.0972	0.0165	0.0561	0.0175	0.0188	0.0315	0.0031	0.038	0.0409	0.0973	0.0052	0.0456	0.1004	0.0172	0.0254	0.0052	0.0043	0.017	0.0202	0.1456	0.0317	0.0998	0.0465	0.0025
3	rs11717616	191235802	0.82	0.338707801994422	0.91	0.431857736337621	0.462651198059227	0.00303133427273148	0.0046	0.0069	0.0973	0.0165	0.0561	0.0175	0.0188	0.0315	0.0031	0.038	0.0409	0.0972	0.0052	0.0457	0.1004	0.0172	0.0253	0.0052	0.0043	0.017	0.0202	0.1456	0.0317	0.0998	0.0465	0.0025
3	rs35554080	191242036	0.82	0.338707801994422	0.9	0.479198205640863	0.442169256762535	0.00362962410638939	0.0048	0.0068	0.0971	0.0167	0.0561	0.0173	0.0188	0.0314	0.0031	0.0379	0.041	0.0971	0.0052	0.0456	0.1004	0.0171	0.0252	0.0052	0.0043	0.017	0.02	0.1458	0.0318	0.1003	0.0464	0.0025
3	rs76675952	191242525	0.82	0.338707801994422	0.9	0.479198205640863	0.441041441492706	0.00269759498794566	0.0048	0.0068	0.0971	0.0165	0.0561	0.0172	0.0188	0.0314	0.0032	0.0379	0.041	0.0971	0.0052	0.0456	0.1004	0.0171	0.0251	0.0055	0.0043	0.017	0.02	0.1458	0.0318	0.1004	0.0464	0.0025
3	rs34140726	191247370	0.81	0.384295662080596	0.91	0.431857736337621	0.477523341538359	0.00043847161869541	0.0048	0.0066	0.097	0.016	0.0562	0.0168	0.0191	0.0312	0.0032	0.0381	0.041	0.0965	0.0053	0.0453	0.0993	0.0171	0.0242	0.0056	0.0046	0.0174	0.02	0.1464	0.0321	0.1022	0.0463	0.0026
3	rs9882364	191247780	0.81	0.384295662080596	0.91	0.431857736337621	0.444190995284571	0.000408817627675766	0.0051	0.0065	0.097	0.016	0.0561	0.0168	0.0191	0.0312	0.0032	0.0381	0.041	0.0965	0.0053	0.0453	0.0992	0.0171	0.0242	0.0056	0.0046	0.0174	0.02	0.1465	0.0321	0.1022	0.0462	0.0026
3	rs12493126	191249651	0.81	0.384295662080596	0.91	0.431857736337621	0.444965213424586	0.000746921026302472	0.0051	0.0065	0.097	0.016	0.0561	0.0168	0.0191	0.0312	0.0032	0.0381	0.041	0.0965	0.0053	0.0453	0.0986	0.0172	0.0241	0.0057	0.0046	0.0175	0.0201	0.1471	0.0321	0.1023	0.0462	0.0026
3	rs6794065	191256891	0.81	0.384295662080596	0.91	0.431857736337621	0.470701479840454	0.000575087296097854	0.0051	0.0064	0.0972	0.0157	0.0564	0.0166	0.0189	0.0311	0.0032	0.0381	0.0414	0.0971	0.0054	0.0452	0.0981	0.0171	0.0238	0.0057	0.0046	0.0174	0.0195	0.1477	0.0322	0.1025	0.0459	0.0026
3	rs73064797	191257811	0.81	0.384295662080596	0.91	0.431857736337621	0.447172389195477	0.00191486845099023	0.0052	0.0061	0.0984	0.0153	0.0565	0.0164	0.0187	0.031	0.0033	0.0377	0.0411	0.0986	0.0053	0.0443	0.0968	0.0171	0.0236	0.006	0.0046	0.0173	0.0194	0.1467	0.0336	0.1024	0.047	0.0027
3	rs56845668	191260127	0.81	0.384295662080596	0.91	0.431857736337621	0.43136574333206	0.000131888178940729	0.005	0.0056	0.0994	0.015	0.0567	0.0158	0.0182	0.0307	0.0029	0.0375	0.0412	0.099	0.0047	0.0435	0.0979	0.0172	0.023	0.0055	0.0042	0.0172	0.0191	0.1512	0.0338	0.1014	0.047	0.0023
3	rs11924324	191262206	0.81	0.384295662080596	0.91	0.431857736337621	0.353888992962158	0.00043847161869541	0.005	0.0055	0.0995	0.015	0.0567	0.0159	0.0182	0.0307	0.0028	0.0374	0.0415	0.0992	0.0046	0.0434	0.098	0.0172	0.023	0.0054	0.0039	0.0172	0.0191	0.1513	0.0339	0.1015	0.0468	0.0022
3	rs1405037	191267203	0.81	0.384295662080596	0.91	0.431857736337621	0.370108878176067	0.000230395338875706	0.005	0.0054	0.1002	0.015	0.0568	0.0157	0.0181	0.0306	0.0028	0.0373	0.0414	0.0994	0.0045	0.0431	0.0981	0.0173	0.0229	0.0053	0.0039	0.0169	0.019	0.1518	0.034	0.1015	0.0468	0.0022
3	rs78364302	191273678	0.81	0.384295662080596	0.91	0.431857736337621	0.378468094116103	0.000164037147236183	0.005	0.0053	0.1005	0.0149	0.0569	0.0156	0.0181	0.0306	0.0028	0.0372	0.0414	0.0995	0.0045	0.043	0.0983	0.0173	0.0228	0.0052	0.0039	0.0165	0.019	0.1522	0.034	0.1015	0.0468	0.0022
3	rs9841924	191280430	0.81	0.384295662080596	0.91	0.431857736337621	0.395302374219448	0.000184704858907498	0.005	0.0053	0.1007	0.0149	0.0569	0.0156	0.0181	0.0306	0.0027	0.0371	0.0414	0.0995	0.0044	0.043	0.0985	0.0173	0.0228	0.0052	0.0039	0.0165	0.0189	0.1523	0.0341	0.1015	0.0468	0.0022
3	rs6785184	191290916	0.8	0.433874260405774	0.91	0.431857736337621	0.411817655106258	0.000569212489171457	0.0049	0.0052	0.1008	0.015	0.0569	0.0155	0.0179	0.0305	0.0028	0.0369	0.0415	0.0997	0.0044	0.043	0.0984	0.0173	0.0228	0.0052	0.0038	0.0164	0.0191	0.1528	0.0344	0.1014	0.0464	0.0021
3	rs7430173	191300071	0.8	0.433874260405774	0.91	0.431857736337621	0.369240208769485	0.000357535291067921	0.0049	0.0052	0.1008	0.0149	0.0569	0.0155	0.0178	0.0302	0.0028	0.037	0.0418	0.0996	0.0044	0.0432	0.0984	0.0173	0.0227	0.0053	0.0038	0.0164	0.0191	0.1528	0.0344	0.1013	0.0464	0.0023
3	rs28672713	191300498	0.8	0.433874260405774	0.91	0.431857736337621	0.346076557106791	0.00028993304918209	0.0049	0.0052	0.1007	0.0149	0.0569	0.0155	0.0178	0.0302	0.0028	0.037	0.042	0.0995	0.0044	0.0433	0.0984	0.0172	0.0226	0.0053	0.0038	0.0163	0.0191	0.1529	0.0344	0.1013	0.0463	0.0024
3	rs2068812	191303935	0.8	0.433874260405774	0.91	0.431857736337621	0.218826498435274	0.000255467379751362	0.0049	0.0052	0.1005	0.0146	0.0573	0.0152	0.0175	0.0302	0.0028	0.0373	0.042	0.0996	0.0045	0.0435	0.0983	0.0172	0.022	0.0054	0.0038	0.0163	0.019	0.1526	0.0345	0.1012	0.0465	0.0031
3	rs76951613	191312326	0.8	0.433874260405774	0.91	0.431857736337621	0.208951029488622	0.000181664565037717	0.0049	0.0052	0.1005	0.0146	0.0573	0.0152	0.0175	0.0302	0.0028	0.0372	0.042	0.0996	0.0045	0.0435	0.0983	0.0172	0.022	0.0054	0.0038	0.0163	0.0191	0.1527	0.0346	0.1012	0.0465	0.0031
3	rs7618854	191320956	0.8	0.433874260405774	0.91	0.431857736337621	0.266197744701215	0.0017010467081069	0.0045	0.0053	0.1004	0.0148	0.0571	0.015	0.0182	0.0302	0.0027	0.0356	0.0421	0.0995	0.0045	0.044	0.098	0.0168	0.0219	0.0056	0.0035	0.0161	0.0197	0.1537	0.036	0.1013	0.0456	0.0031
3	rs35384219	191329002	0.8	0.433874260405774	0.91	0.431857736337621	0.349338381707078	0.00410810071452174	0.0043	0.0052	0.1013	0.0148	0.0566	0.0145	0.0185	0.0301	0.0026	0.0347	0.042	0.1004	0.0046	0.0443	0.0979	0.0163	0.022	0.0056	0.0035	0.0158	0.0199	0.1532	0.0366	0.102	0.0451	0.0031
3	rs6797669	191329724	0.8	0.433874260405774	0.91	0.431857736337621	0.351874514277081	0.00512161637584443	0.0043	0.0052	0.1014	0.0148	0.0566	0.0145	0.0185	0.0301	0.0026	0.0347	0.042	0.1004	0.0046	0.0443	0.0979	0.0163	0.022	0.0056	0.0035	0.0158	0.0199	0.1532	0.0366	0.102	0.0451	0.0031
3	rs9843703	191342471	0.8	0.433874260405774	0.91	0.431857736337621	0.359646664958041	0.00494437470306667	0.0042	0.0052	0.1014	0.0146	0.0563	0.0145	0.0187	0.03	0.0026	0.0346	0.0421	0.1002	0.0046	0.0443	0.0979	0.0167	0.0218	0.0056	0.0035	0.0158	0.0199	0.1533	0.037	0.1023	0.0448	0.0031
3	rs2365851	191343783	0.8	0.433874260405774	0.91	0.431857736337621	0.359753738799289	0.0046752885934446	0.0042	0.0052	0.1014	0.0146	0.0563	0.0146	0.0187	0.0299	0.0026	0.0346	0.0421	0.1002	0.0046	0.0443	0.0979	0.0167	0.0218	0.0056	0.0035	0.0158	0.0199	0.1533	0.0371	0.1023	0.0448	0.0031
3	rs13433981	191347675	0.8	0.433874260405774	0.9	0.479198205640863	0.349496612744565	0.0050621653934109	0.0042	0.0052	0.1012	0.0146	0.0562	0.0146	0.0188	0.0299	0.0026	0.0345	0.0421	0.1002	0.0046	0.0442	0.0979	0.0168	0.0217	0.0056	0.0035	0.0159	0.0199	0.1534	0.0371	0.1024	0.0448	0.0031
3	rs12491931	191348677	0.8	0.433874260405774	0.91	0.431857736337621	0.348863910492437	0.00621101857876926	0.0042	0.0052	0.1011	0.0146	0.056	0.0146	0.0188	0.0298	0.0026	0.0345	0.0421	0.1003	0.0046	0.0442	0.098	0.0169	0.0217	0.0056	0.0035	0.0158	0.02	0.1534	0.0372	0.1024	0.0448	0.0031
3	rs77280917	191349175	0.8	0.433874260405774	0.91	0.431857736337621	0.344294528783084	0.00625514496233308	0.0042	0.0052	0.1011	0.0146	0.056	0.0146	0.0188	0.0298	0.0026	0.0345	0.0421	0.1003	0.0046	0.0442	0.098	0.0169	0.0217	0.0056	0.0035	0.0158	0.02	0.1534	0.0372	0.1024	0.0448	0.0031
3	rs73204651	191365886	0.8	0.433874260405774	0.91	0.431857736337621	0.318740500778454	0.00492488694129684	0.0042	0.0052	0.1013	0.0146	0.0552	0.0148	0.0191	0.0295	0.0025	0.0343	0.0422	0.1011	0.0045	0.0439	0.0984	0.0171	0.0216	0.0056	0.0034	0.0152	0.0202	0.1537	0.0374	0.1024	0.0448	0.0031
3	rs35727241	191366444	0.8	0.433874260405774	0.91	0.431857736337621	0.319092564456355	0.00496390360833858	0.0042	0.0052	0.1013	0.0146	0.0552	0.0148	0.0191	0.0295	0.0025	0.0343	0.0422	0.1012	0.0045	0.0439	0.0984	0.0171	0.0216	0.0056	0.0034	0.0152	0.0202	0.1537	0.0374	0.1024	0.0448	0.0031
3	rs13061555	191373334	0.8	0.433874260405774	0.91	0.431857736337621	0.321461702046251	0.00588532865155103	0.0042	0.0052	0.1013	0.0146	0.0549	0.0149	0.0192	0.0294	0.0025	0.0343	0.0422	0.1014	0.0044	0.0438	0.0985	0.0171	0.0216	0.0056	0.0034	0.0149	0.0202	0.1538	0.0374	0.1024	0.0448	0.0032
3	rs116255359	191373458	0.8	0.433874260405774	0.91	0.431857736337621	0.320402015268905	0.00601449121456772	0.0042	0.0052	0.1013	0.0146	0.0549	0.0149	0.0192	0.0294	0.0025	0.0343	0.0422	0.1014	0.0044	0.0438	0.0985	0.0171	0.0216	0.0056	0.0034	0.0149	0.0202	0.1538	0.0374	0.1024	0.0448	0.0032
3	rs77869481	191374294	0.8	0.433874260405774	0.91	0.431857736337621	0.318539413133161	0.00563145644604558	0.0042	0.0051	0.1013	0.0146	0.0548	0.0149	0.0191	0.0294	0.0025	0.0342	0.0422	0.1015	0.0045	0.0438	0.0985	0.0171	0.0216	0.0057	0.0034	0.0149	0.0202	0.1538	0.0374	0.1024	0.0448	0.0032
3	rs11712348	191383888	0.8	0.433874260405774	0.91	0.431857736337621	0.320351599756208	0.00409046030590533	0.0041	0.0051	0.1015	0.0145	0.0541	0.015	0.0191	0.0295	0.0024	0.0341	0.0422	0.1021	0.0045	0.0437	0.0983	0.0171	0.0215	0.0058	0.0034	0.0148	0.0198	0.1545	0.0372	0.1028	0.0449	0.0034
3	rs77357790	191403060	0.8	0.433874260405774	0.91	0.431857736337621	0.284853379263353	0.00524162998193687	0.0042	0.0051	0.1017	0.0145	0.0537	0.0151	0.0192	0.0295	0.0024	0.0341	0.0422	0.1021	0.0045	0.0434	0.0984	0.0171	0.0214	0.0058	0.0033	0.0149	0.0198	0.1545	0.0372	0.1027	0.0449	0.0034
3	rs9809440	191413126	0.79	0.487570276707753	0.91	0.431857736337621	0.195540948903376	0.0127750063988314	0.0041	0.0053	0.1024	0.0144	0.0525	0.0151	0.0191	0.0292	0.0024	0.0341	0.0427	0.1035	0.0044	0.0422	0.0992	0.0167	0.021	0.0058	0.003	0.0151	0.0201	0.1547	0.0376	0.1018	0.0453	0.0035
3	rs1083698	191413314	0.79	0.487570276707753	0.91	0.431857736337621	0.181269551779599	0.0124258456638131	0.0042	0.0054	0.1024	0.0144	0.0524	0.0151	0.019	0.0289	0.0024	0.0341	0.0428	0.1039	0.0044	0.0419	0.0994	0.0167	0.021	0.0057	0.003	0.0151	0.0201	0.1544	0.0377	0.1019	0.0456	0.0035
3	rs73204676	191413512	0.79	0.487570276707753	0.91	0.431857736337621	0.154821290468315	0.0103761737012099	0.0042	0.0053	0.1025	0.0143	0.0524	0.0151	0.019	0.0289	0.0024	0.034	0.0431	0.1043	0.0044	0.0421	0.0997	0.0165	0.0208	0.0057	0.0029	0.0151	0.0201	0.154	0.0379	0.1015	0.0456	0.0035
3	rs7635192	191428252	0.79	0.487570276707753	0.91	0.431857736337621	0.134104791345096	0.030915371327677	0.0041	0.005	0.1059	0.0135	0.0527	0.0151	0.0174	0.0269	0.002	0.0305	0.043	0.1113	0.0044	0.0408	0.1056	0.0145	0.0178	0.0049	0.0019	0.0134	0.0192	0.1537	0.0381	0.1011	0.0489	0.0033
3	rs11707389	191432503	0.79	0.487570276707753	0.91	0.431857736337621	0.0963253413011644	0.0214649851891866	0.0041	0.005	0.1065	0.0135	0.0524	0.0151	0.0173	0.0267	0.002	0.0302	0.043	0.112	0.0044	0.0407	0.1062	0.0144	0.0175	0.0048	0.0018	0.0133	0.0191	0.1537	0.0381	0.1011	0.0491	0.0032
3	rs7619568	191433799	0.79	0.487570276707753	0.91	0.431857736337621	0.096501562770021	0.0199635668090108	0.0041	0.005	0.1065	0.0135	0.0524	0.0151	0.0173	0.0267	0.002	0.0302	0.0432	0.112	0.0044	0.0405	0.1062	0.0144	0.0175	0.0048	0.0018	0.0133	0.0191	0.1537	0.038	0.1011	0.0491	0.0032
3	rs709080	191446414	0.78	0.545501786478432	0.91	0.431857736337621	0.0861906957564351	0.0216304487048716	0.0041	0.005	0.1068	0.0136	0.0521	0.0152	0.0172	0.0267	0.002	0.0302	0.0434	0.1128	0.0044	0.0405	0.1064	0.0145	0.0176	0.0046	0.0018	0.0132	0.019	0.1535	0.0375	0.1011	0.0494	0.0032
3	rs73204702	191455939	0.78	0.545501786478432	0.92	0.387761932740255	0.0813098672586799	0.0180566899876586	0.004	0.0049	0.1075	0.0141	0.0522	0.0151	0.0171	0.0267	0.0019	0.0299	0.0436	0.1137	0.0045	0.04	0.1075	0.0146	0.0174	0.0043	0.0016	0.0132	0.0185	0.1537	0.0363	0.1012	0.0491	0.0031
3	rs75986252	191456487	0.78	0.545501786478432	0.9	0.479198205640863	0.0821258925922967	0.0192522432550714	0.004	0.0049	0.1075	0.0141	0.0523	0.0151	0.017	0.0267	0.0019	0.0299	0.0436	0.1138	0.0045	0.04	0.1075	0.0145	0.0174	0.0043	0.0016	0.0132	0.0185	0.1537	0.0363	0.1013	0.0491	0.0031
3	rs55906631	191458798	0.78	0.545501786478432	0.9	0.479198205640863	0.0821713804003623	0.0188237317520134	0.004	0.0049	0.1075	0.0141	0.0523	0.0151	0.017	0.0267	0.0019	0.0299	0.0436	0.1138	0.0045	0.0399	0.1075	0.0145	0.0174	0.0043	0.0016	0.0132	0.0185	0.1537	0.0363	0.1013	0.0491	0.0031
3	rs709096	191466674	0.78	0.545501786478432	0.89	0.529866637543626	0.0839579948161533	0.0180187477433924	0.004	0.0049	0.1077	0.0141	0.0522	0.015	0.017	0.0267	0.0019	0.0298	0.0435	0.114	0.0045	0.0397	0.1077	0.0146	0.0173	0.0043	0.0016	0.0132	0.0184	0.154	0.0361	0.1013	0.049	0.0031
3	rs9820015	191468223	0.78	0.545501786478432	0.89	0.529866637543626	0.0847444716990562	0.0180187477433924	0.004	0.0049	0.1078	0.0142	0.0522	0.015	0.017	0.0267	0.0019	0.0297	0.0435	0.1141	0.0045	0.0397	0.1076	0.0146	0.0174	0.0043	0.0016	0.0132	0.0184	0.154	0.036	0.1013	0.049	0.0031
3	rs709104	191471340	0.78	0.545501786478432	0.89	0.529866637543626	0.0869432402552547	0.0183999281530763	0.004	0.0049	0.1079	0.0142	0.0522	0.0151	0.0171	0.0267	0.0019	0.0297	0.0435	0.1142	0.0045	0.0396	0.1075	0.0147	0.0174	0.0043	0.0016	0.0132	0.0184	0.1539	0.0361	0.1013	0.049	0.0031
3	rs709124	191487762	0.78	0.545501786478432	0.89	0.529866637543626	0.0779657881904275	0.02388036763644	0.004	0.0051	0.1086	0.0141	0.0518	0.0151	0.017	0.0267	0.0019	0.0297	0.0435	0.1144	0.0043	0.0395	0.1078	0.0144	0.0171	0.0042	0.0015	0.0132	0.018	0.154	0.0362	0.102	0.0488	0.003
3	rs116366487	191490710	0.78	0.545501786478432	0.89	0.529866637543626	0.0769801204684144	0.0232327833270784	0.004	0.0051	0.1087	0.0142	0.0518	0.0151	0.017	0.0267	0.0019	0.0297	0.0435	0.1145	0.0043	0.0395	0.1078	0.0144	0.0171	0.0042	0.0014	0.0131	0.018	0.1539	0.0362	0.102	0.0488	0.003
3	rs779273	191506526	0.78	0.545501786478432	0.9	0.479198205640863	0.0782299982991545	0.0253348796135984	0.0039	0.0051	0.1089	0.0143	0.0516	0.0151	0.017	0.0267	0.0019	0.0296	0.0435	0.1153	0.0042	0.0395	0.1078	0.0143	0.0171	0.0041	0.0014	0.013	0.0179	0.1537	0.0361	0.1021	0.0489	0.0029
3	rs77486995	191506703	0.78	0.545501786478432	0.9	0.479198205640863	0.0752262443760473	0.0240109040340978	0.0039	0.0051	0.1089	0.0144	0.0516	0.0151	0.017	0.0267	0.0019	0.0296	0.0435	0.1153	0.0042	0.0395	0.1078	0.0144	0.0172	0.0041	0.0014	0.013	0.0177	0.1537	0.0361	0.1021	0.0489	0.0029
3	rs9853301	191520086	0.78	0.545501786478432	0.9	0.479198205640863	0.0865899667850829	0.0566231882187791	0.0038	0.0052	0.1097	0.0142	0.0506	0.0152	0.0168	0.0266	0.0018	0.0286	0.0437	0.1148	0.0034	0.0391	0.1081	0.0138	0.0167	0.0043	0.0012	0.0127	0.018	0.1548	0.0371	0.103	0.0502	0.0027
3	rs1516489	191521852	0.78	0.545501786478432	0.9	0.479198205640863	0.0862141497850172	0.0576563028099077	0.0038	0.0052	0.1097	0.0142	0.0506	0.0152	0.0168	0.0267	0.0018	0.0287	0.0437	0.1146	0.0033	0.0391	0.1081	0.0138	0.0167	0.0043	0.0012	0.0127	0.018	0.1548	0.0372	0.103	0.0502	0.0027
3	rs76059791	191522062	0.78	0.545501786478432	0.91	0.431857736337621	0.0861203580406458	0.0585668296669022	0.0038	0.0052	0.1097	0.0142	0.0506	0.0152	0.0168	0.0267	0.0018	0.0287	0.0437	0.1146	0.0033	0.0391	0.1081	0.0138	0.0167	0.0043	0.0012	0.0127	0.018	0.1548	0.0372	0.103	0.0502	0.0027
3	rs73062888	191523185	0.78	0.545501786478432	0.91	0.431857736337621	0.0823534928700543	0.0547711565714703	0.0038	0.0052	0.1099	0.0144	0.0506	0.0153	0.0168	0.0268	0.0018	0.0287	0.0437	0.1145	0.0033	0.0389	0.1081	0.0138	0.0169	0.0043	0.0012	0.0127	0.018	0.1548	0.0363	0.1031	0.0504	0.0027
3	rs73207148	191524906	0.78	0.545501786478432	0.91	0.431857736337621	0.0828099032233418	0.049375805486924	0.0038	0.0052	0.1099	0.0144	0.0506	0.0153	0.0168	0.0267	0.0018	0.0287	0.0437	0.1145	0.0034	0.0389	0.1081	0.0138	0.0168	0.0043	0.0012	0.0126	0.018	0.1548	0.0363	0.103	0.0507	0.0027
3	rs79704528	191535345	0.78	0.545501786478432	0.92	0.387761932740255	0.0908655195338897	0.0445160453611691	0.0039	0.0052	0.1101	0.0143	0.0505	0.0151	0.0168	0.0263	0.0019	0.0287	0.0437	0.1145	0.0034	0.0389	0.108	0.0137	0.0167	0.0044	0.0012	0.0123	0.0176	0.1543	0.0366	0.1028	0.0523	0.0027
3	rs80170690	191538492	0.78	0.545501786478432	0.92	0.387761932740255	0.0899951227402665	0.0438810977199951	0.0039	0.0052	0.1101	0.0143	0.0505	0.0151	0.0168	0.0263	0.0019	0.0287	0.0437	0.1145	0.0034	0.0389	0.108	0.0137	0.0167	0.0044	0.0012	0.0123	0.0176	0.1544	0.0366	0.1028	0.0523	0.0027
3	rs62289141	191565315	0.78	0.545501786478432	0.92	0.387761932740255	0.0770237564089734	0.0449222099932158	0.0039	0.0052	0.1103	0.0143	0.0505	0.0151	0.0166	0.0261	0.0019	0.0288	0.0439	0.1146	0.0033	0.0386	0.1084	0.0137	0.0165	0.0042	0.0012	0.0123	0.0176	0.1544	0.0367	0.1029	0.0525	0.0025
3	rs1996313	191567889	0.78	0.545501786478432	0.92	0.387761932740255	0.0736679034301015	0.0378110296705107	0.0039	0.0052	0.1103	0.0142	0.0505	0.0151	0.0166	0.0261	0.0019	0.0287	0.0439	0.1146	0.0033	0.0386	0.1085	0.0137	0.0164	0.0041	0.0012	0.0123	0.0177	0.1544	0.0368	0.1029	0.0525	0.0025
3	rs779326	191578101	0.78	0.545501786478432	0.92	0.387761932740255	0.0649329107896083	0.0498617447741532	0.0039	0.0052	0.1105	0.014	0.0512	0.0151	0.0162	0.0257	0.0018	0.0286	0.0443	0.1145	0.0032	0.038	0.1095	0.0136	0.0162	0.0036	0.0012	0.0126	0.0177	0.1541	0.0374	0.1037	0.0523	0.002
3	rs35365921	191581665	0.78	0.545501786478432	0.92	0.387761932740255	0.0636910764322122	0.0577211380326175	0.004	0.0052	0.1106	0.014	0.0521	0.0149	0.0162	0.0259	0.0018	0.0287	0.044	0.1147	0.0031	0.0378	0.1096	0.0134	0.0161	0.0034	0.0011	0.0128	0.0171	0.1532	0.0377	0.1045	0.0523	0.0016
3	rs76125254	191587127	0.78	0.545501786478432	0.92	0.387761932740255	0.0675040820664571	0.0634125350556216	0.004	0.0052	0.1106	0.014	0.0521	0.0148	0.0162	0.0258	0.0018	0.029	0.0439	0.1148	0.003	0.0376	0.1098	0.0134	0.0161	0.0034	0.0011	0.0128	0.0172	0.153	0.038	0.1043	0.0523	0.0016
3	rs115772660	191588020	0.78	0.545501786478432	0.92	0.387761932740255	0.0675641903103964	0.0630081124065204	0.004	0.0052	0.1106	0.014	0.0521	0.0148	0.0162	0.0258	0.0018	0.029	0.0439	0.1148	0.003	0.0375	0.1098	0.0134	0.0161	0.0034	0.0011	0.0128	0.0172	0.153	0.038	0.1042	0.0523	0.0016
3	rs78798015	191590310	0.78	0.545501786478432	0.92	0.387761932740255	0.0671641293334901	0.066618092830441	0.0039	0.0052	0.1106	0.0141	0.0521	0.0148	0.0162	0.0258	0.0017	0.0291	0.0439	0.1149	0.003	0.0375	0.1099	0.0135	0.0161	0.0034	0.0011	0.0128	0.0172	0.153	0.0381	0.104	0.0522	0.0016
3	rs809656	191592192	0.78	0.545501786478432	0.92	0.387761932740255	0.0682680402954358	0.0687685394845203	0.0039	0.0052	0.1107	0.0141	0.0522	0.0148	0.0162	0.0258	0.0017	0.0292	0.0439	0.1149	0.003	0.0375	0.1099	0.0136	0.0161	0.0034	0.0011	0.0128	0.0173	0.153	0.0381	0.104	0.0522	0.0016
3	rs62289144	191593851	0.78	0.545501786478432	0.91	0.431857736337621	0.0680664537250816	0.0686289413063837	0.0039	0.0052	0.1107	0.0141	0.0522	0.0148	0.0162	0.0258	0.0017	0.0292	0.0439	0.1149	0.003	0.0374	0.1099	0.0136	0.0161	0.0034	0.0011	0.0128	0.0173	0.153	0.0381	0.1039	0.0522	0.0016
3	rs116266997	191610414	0.77	0.607778593196603	0.91	0.431857736337621	0.0649915088446931	0.068838382882819	0.0039	0.0051	0.111	0.0141	0.0518	0.0146	0.0162	0.0257	0.0017	0.0298	0.0441	0.1147	0.003	0.0376	0.1096	0.0137	0.0156	0.0032	0.0011	0.0128	0.0172	0.1525	0.0381	0.1043	0.0529	0.0016
3	rs188829777	191619436	0.77	0.607778593196603	0.91	0.431857736337621	0.0644848116096141	0.068838382882819	0.0039	0.0051	0.1111	0.0142	0.0518	0.0146	0.0162	0.0257	0.0017	0.0299	0.0441	0.1146	0.003	0.0376	0.1095	0.0137	0.0155	0.0032	0.0011	0.0128	0.0172	0.1523	0.0381	0.1044	0.0531	0.0016
3	rs4603905	191621611	0.77	0.607778593196603	0.91	0.431857736337621	0.0642130531323038	0.0682108564258629	0.0039	0.0051	0.1111	0.0142	0.0518	0.0146	0.0162	0.0257	0.0017	0.03	0.0441	0.1146	0.003	0.0376	0.1095	0.0137	0.0154	0.0032	0.0011	0.0128	0.0172	0.1523	0.038	0.1044	0.0531	0.0016
3	rs74599930	191626716	0.78	0.545501786478432	0.91	0.431857736337621	0.0761757294450282	0.0797922432827434	0.0038	0.0048	0.1122	0.0141	0.0515	0.0144	0.0157	0.0255	0.0015	0.0297	0.0445	0.1144	0.003	0.0373	0.1112	0.0137	0.0153	0.0033	0.0011	0.0129	0.0168	0.1507	0.0382	0.1048	0.0539	0.0014
3	rs73064871	191626858	0.78	0.545501786478432	0.91	0.431857736337621	0.0772421753011689	0.0807596632599338	0.0038	0.0048	0.1123	0.014	0.0514	0.0144	0.0156	0.0255	0.0014	0.0297	0.045	0.1143	0.003	0.0373	0.1113	0.0137	0.0152	0.0033	0.0011	0.0129	0.0168	0.1506	0.0383	0.1048	0.0539	0.0014
3	rs115495908	191627607	0.79	0.487570276707753	0.91	0.431857736337621	0.0980712200067954	0.123914232541766	0.0038	0.0046	0.1126	0.0139	0.0506	0.014	0.015	0.0257	0.0013	0.0295	0.0451	0.1139	0.0029	0.0368	0.1122	0.0133	0.0153	0.0034	0.0011	0.0133	0.0173	0.1506	0.0391	0.1047	0.0544	0.0013
3	rs56324469	191628020	0.79	0.487570276707753	0.91	0.431857736337621	0.11467594897929	0.140987686878883	0.0037	0.0045	0.1127	0.0139	0.0505	0.0139	0.0147	0.0256	0.0013	0.0295	0.0452	0.1136	0.0028	0.0366	0.1128	0.0131	0.0153	0.0034	0.0011	0.0135	0.0173	0.1506	0.0394	0.1047	0.0546	0.0013
3	rs74795696	191628697	0.79	0.487570276707753	0.91	0.431857736337621	0.12051285327965	0.176153648403941	0.0037	0.0045	0.1124	0.0138	0.0504	0.0139	0.0144	0.0257	0.0012	0.0295	0.0453	0.1133	0.0028	0.0364	0.1136	0.0129	0.0154	0.0034	0.0011	0.0137	0.0174	0.1509	0.0396	0.1047	0.0544	0.0013
3	rs114037679	191630058	0.79	0.487570276707753	0.92	0.387761932740255	0.118614270439952	0.194480879875135	0.0037	0.0045	0.1123	0.0138	0.0504	0.0139	0.0144	0.0257	0.0012	0.0295	0.0454	0.1132	0.0028	0.0364	0.1138	0.0129	0.0155	0.0034	0.0011	0.0138	0.0174	0.1508	0.0396	0.1047	0.0544	0.0013
3	rs62290882	191630176	0.79	0.487570276707753	0.92	0.387761932740255	0.118642899356728	0.198011483840927	0.0037	0.0045	0.1123	0.0138	0.0504	0.0139	0.0144	0.0257	0.0012	0.0295	0.0454	0.1132	0.0028	0.0364	0.1138	0.0129	0.0155	0.0034	0.0011	0.0138	0.0174	0.1508	0.0396	0.1047	0.0544	0.0013
3	rs73189104	191632954	0.79	0.487570276707753	0.92	0.387761932740255	0.115913790692292	0.184425714497837	0.0037	0.0045	0.1122	0.0139	0.0504	0.0139	0.0144	0.0257	0.0012	0.0295	0.0454	0.1131	0.0028	0.0364	0.1139	0.0129	0.0155	0.0034	0.0011	0.0138	0.0175	0.1508	0.0396	0.1047	0.0544	0.0013
3	rs7613485	191644758	0.79	0.487570276707753	0.93	0.346822133743557	0.113001130365796	0.166049143259399	0.0036	0.0044	0.112	0.0139	0.0504	0.0138	0.0144	0.0258	0.0012	0.0295	0.0454	0.1131	0.0028	0.0363	0.1144	0.0129	0.0155	0.0034	0.0011	0.0138	0.0175	0.1508	0.0397	0.1047	0.0543	0.0012
3	rs76443120	191654070	0.79	0.487570276707753	0.93	0.346822133743557	0.124483278789438	0.178762325085799	0.0036	0.0044	0.1118	0.0141	0.0515	0.0139	0.0141	0.0258	0.0012	0.0297	0.0457	0.1131	0.0027	0.0362	0.1147	0.0132	0.0155	0.0034	0.0011	0.0138	0.0175	0.1503	0.0397	0.1047	0.0529	0.0012
3	rs6792287	191663199	0.79	0.487570276707753	0.93	0.346822133743557	0.155662611720907	0.184730818391062	0.0036	0.0044	0.1117	0.0145	0.0531	0.0139	0.0137	0.0258	0.0011	0.0298	0.046	0.1132	0.0027	0.0362	0.1153	0.0135	0.0156	0.0034	0.001	0.0139	0.0174	0.1497	0.0397	0.1046	0.0511	0.0012
3	rs144420663	191666430	0.79	0.487570276707753	0.93	0.346822133743557	0.176553441803443	0.222877072589511	0.0035	0.0043	0.1119	0.0145	0.0534	0.0139	0.0137	0.0258	0.0011	0.0299	0.046	0.1132	0.0026	0.0362	0.1154	0.0135	0.0156	0.0033	0.001	0.0139	0.0174	0.1497	0.0399	0.1045	0.0507	0.0011
3	rs7635839	191667777	0.79	0.487570276707753	0.93	0.346822133743557	0.177389036835351	0.225155616494644	0.0035	0.0043	0.1119	0.0145	0.0534	0.0139	0.0136	0.0258	0.0011	0.0299	0.046	0.1132	0.0026	0.0362	0.1155	0.0135	0.0156	0.0033	0.001	0.0139	0.0174	0.1497	0.0399	0.1045	0.0507	0.0011
3	rs116295100	191669952	0.79	0.487570276707753	0.93	0.346822133743557	0.180607177627508	0.208518330387041	0.0035	0.0043	0.1118	0.0145	0.0538	0.0139	0.0136	0.0258	0.0011	0.0299	0.046	0.1132	0.0026	0.0362	0.1157	0.0135	0.0156	0.0033	0.001	0.0139	0.0174	0.1496	0.0398	0.1044	0.0501	0.0011
3	rs2458484	191673044	0.79	0.487570276707753	0.93	0.346822133743557	0.149599250159463	0.177857822252424	0.0036	0.0042	0.1116	0.0145	0.0538	0.014	0.0136	0.0259	0.0012	0.0301	0.0459	0.1131	0.0028	0.0364	0.1165	0.0136	0.0156	0.0033	0.0012	0.0141	0.0174	0.1492	0.0393	0.1041	0.0494	0.0013
3	rs73066741	191673495	0.79	0.487570276707753	0.93	0.346822133743557	0.14890879552885	0.1763538447233	0.0036	0.0042	0.1116	0.0145	0.0538	0.014	0.0136	0.0259	0.0012	0.0301	0.0459	0.1131	0.0028	0.0364	0.1165	0.0136	0.0156	0.0033	0.0012	0.0141	0.0174	0.1492	0.0393	0.1041	0.0494	0.0013
3	rs11915983	191686078	0.79	0.487570276707753	0.93	0.346822133743557	0.100274829902119	0.156156087589922	0.0039	0.0041	0.1106	0.0142	0.0543	0.0142	0.0136	0.026	0.0014	0.0306	0.046	0.1136	0.003	0.0363	0.1166	0.0137	0.0156	0.0032	0.0015	0.0146	0.0174	0.1494	0.0384	0.1031	0.0488	0.0015
3	rs2669957	191696718	0.79	0.487570276707753	0.93	0.346822133743557	0.0908412702260426	0.122155699549981	0.004	0.004	0.1103	0.0142	0.0545	0.0143	0.0136	0.0259	0.0015	0.031	0.0464	0.1133	0.0032	0.0363	0.1165	0.0137	0.0156	0.0032	0.0016	0.0147	0.0176	0.1497	0.0374	0.1029	0.0486	0.0016
3	rs34983181	191701104	0.79	0.487570276707753	0.95	0.274028283204826	0.0904538380225257	0.115302490246665	0.004	0.004	0.1102	0.0142	0.0545	0.0143	0.0136	0.0257	0.0015	0.031	0.0463	0.1134	0.0032	0.0363	0.1165	0.0137	0.0159	0.0032	0.0016	0.0147	0.0176	0.1498	0.0373	0.103	0.0486	0.0016
3	rs77695563	191703700	0.79	0.487570276707753	0.95	0.274028283204826	0.0903813111197605	0.114274638634281	0.004	0.004	0.1101	0.0142	0.0545	0.0143	0.0136	0.0257	0.0015	0.031	0.0462	0.1134	0.0032	0.0363	0.1165	0.0137	0.0161	0.0032	0.0016	0.0147	0.0176	0.1498	0.0373	0.103	0.0486	0.0016
3	rs2458481	191706936	0.79	0.487570276707753	0.95	0.274028283204826	0.0905022097496186	0.113079909501204	0.004	0.004	0.1101	0.0142	0.0545	0.0143	0.0136	0.0257	0.0015	0.0309	0.0462	0.1134	0.0032	0.0363	0.1165	0.0137	0.0162	0.0032	0.0016	0.0147	0.0176	0.1498	0.0373	0.103	0.0486	0.0016
3	rs57753970	191718283	0.79	0.487570276707753	0.95	0.274028283204826	0.0951973170523809	0.116419935678412	0.004	0.004	0.1101	0.0142	0.0546	0.0144	0.0136	0.0256	0.0015	0.031	0.0463	0.1133	0.0032	0.0363	0.1165	0.0137	0.0162	0.0032	0.0017	0.0148	0.0177	0.1498	0.0372	0.103	0.0485	0.0016
3	rs11713260	191719615	0.79	0.487570276707753	0.94	0.308944172156586	0.0952222935292229	0.116419935678412	0.004	0.004	0.1101	0.0142	0.0546	0.0144	0.0136	0.0256	0.0015	0.031	0.0463	0.1133	0.0032	0.0363	0.1165	0.0137	0.0162	0.0032	0.0017	0.0148	0.0177	0.1498	0.0372	0.103	0.0485	0.0016
3	rs79299428	191723630	0.79	0.487570276707753	0.93	0.346822133743557	0.0954222537450492	0.121367439556563	0.004	0.004	0.1101	0.0142	0.0546	0.0144	0.0136	0.0256	0.0015	0.031	0.0463	0.1133	0.0032	0.0363	0.1165	0.0137	0.0162	0.0032	0.0017	0.0148	0.0177	0.1498	0.0372	0.1029	0.0485	0.0016
3	rs2669969	191724308	0.79	0.487570276707753	0.93	0.346822133743557	0.0967032065026974	0.14648136960889	0.004	0.004	0.1101	0.0142	0.0546	0.0144	0.0136	0.0256	0.0015	0.031	0.0463	0.1133	0.0032	0.0363	0.1166	0.0137	0.0161	0.0032	0.0017	0.0148	0.0177	0.1499	0.0372	0.1029	0.0485	0.0016
3	rs77315305	191728441	0.8	0.433874260405774	0.93	0.346822133743557	0.0881988063355875	0.214159840419242	0.0042	0.0039	0.1094	0.0139	0.0554	0.0147	0.0137	0.0257	0.0015	0.0318	0.0468	0.1118	0.003	0.0363	0.1157	0.014	0.016	0.0027	0.0016	0.0152	0.0178	0.1489	0.0372	0.1035	0.0493	0.0015
3	rs116481657	191731554	0.8	0.433874260405774	0.92	0.387761932740255	0.0793370728142618	0.245660658319526	0.0042	0.0039	0.1091	0.0137	0.0552	0.0148	0.0138	0.0258	0.0016	0.0322	0.0471	0.1112	0.003	0.0363	0.1154	0.0141	0.0159	0.0025	0.0016	0.0154	0.018	0.1487	0.0372	0.1037	0.0497	0.0015
3	rs2637965	191741017	0.8	0.433874260405774	0.92	0.387761932740255	0.0753337530982082	0.242760004644919	0.0042	0.0039	0.1091	0.0137	0.0552	0.0148	0.0138	0.0258	0.0016	0.0322	0.0471	0.1112	0.003	0.0363	0.1154	0.0141	0.0159	0.0025	0.0016	0.0154	0.0181	0.1486	0.0372	0.1038	0.0497	0.0015
3	rs12374118	191742837	0.8	0.433874260405774	0.92	0.387761932740255	0.0762190707163457	0.266610995120103	0.0042	0.0039	0.1091	0.0137	0.0552	0.0148	0.0138	0.0258	0.0016	0.0322	0.0471	0.1111	0.003	0.0363	0.1154	0.0141	0.0159	0.0025	0.0016	0.0154	0.0181	0.1486	0.0372	0.1038	0.0497	0.0015
3	rs115807637	191745117	0.8	0.433874260405774	0.91	0.431857736337621	0.0773953057974636	0.246891155610143	0.0043	0.0039	0.109	0.0136	0.0554	0.0148	0.014	0.0261	0.0016	0.0322	0.0474	0.1109	0.0029	0.0363	0.1153	0.0142	0.0159	0.0024	0.0016	0.0155	0.0181	0.1484	0.0371	0.1035	0.0497	0.0015
3	rs62288671	191747615	0.8	0.433874260405774	0.91	0.431857736337621	0.0777460525132135	0.254201911278913	0.0043	0.0039	0.109	0.0136	0.0554	0.0148	0.014	0.0262	0.0016	0.0322	0.0475	0.1108	0.0029	0.0363	0.1153	0.0142	0.0159	0.0024	0.0016	0.0155	0.0182	0.1484	0.037	0.1035	0.0497	0.0015
3	rs74582102	191750030	0.8	0.433874260405774	0.91	0.431857736337621	0.0778119312855507	0.259643628469326	0.0043	0.0039	0.109	0.0136	0.0554	0.0148	0.0141	0.0262	0.0016	0.0322	0.0475	0.1108	0.0029	0.0363	0.1153	0.0142	0.0159	0.0024	0.0016	0.0155	0.0182	0.1484	0.037	0.1035	0.0497	0.0015
3	rs77172015	191756640	0.8	0.433874260405774	0.91	0.431857736337621	0.0843737820307543	0.275719035853756	0.0043	0.0038	0.1089	0.0135	0.0557	0.0148	0.0143	0.0266	0.0016	0.0322	0.0479	0.1105	0.0029	0.0363	0.1152	0.0143	0.0159	0.0022	0.0015	0.0156	0.0182	0.1481	0.0369	0.1031	0.0497	0.0015
3	rs116516697	191759925	0.8	0.433874260405774	0.91	0.431857736337621	0.0877948314554025	0.270864990982029	0.0043	0.0038	0.1089	0.0135	0.0558	0.0147	0.0145	0.0269	0.0016	0.0323	0.0481	0.1103	0.0028	0.0363	0.1152	0.0144	0.0159	0.0022	0.0015	0.0157	0.0183	0.1479	0.0368	0.103	0.0497	0.0015
3	rs7629739	191761315	0.8	0.433874260405774	0.91	0.431857736337621	0.0867311663933131	0.237876357464678	0.0043	0.0038	0.1089	0.0134	0.0558	0.0147	0.0145	0.0269	0.0016	0.0323	0.0481	0.1103	0.0028	0.0363	0.1152	0.0144	0.0159	0.0022	0.0015	0.0157	0.0183	0.1479	0.0368	0.103	0.0497	0.0015
3	rs9880767	191761447	0.8	0.433874260405774	0.91	0.431857736337621	0.0867076229619077	0.232255797695451	0.0043	0.0038	0.1089	0.0134	0.0558	0.0147	0.0145	0.0269	0.0016	0.0323	0.0481	0.1103	0.0028	0.0363	0.1152	0.0144	0.0159	0.0022	0.0015	0.0157	0.0183	0.1479	0.0368	0.103	0.0497	0.0015
3	rs1844851	191763210	0.8	0.433874260405774	0.9	0.479198205640863	0.0887233462016951	0.267873511848278	0.0043	0.0038	0.109	0.0134	0.0558	0.0147	0.0145	0.0269	0.0016	0.0323	0.0481	0.1101	0.0028	0.0363	0.1152	0.0144	0.0159	0.0022	0.0015	0.0157	0.0183	0.1479	0.0368	0.103	0.0497	0.0015
3	rs6773456	191765223	0.8	0.433874260405774	0.9	0.479198205640863	0.0684498013152821	0.241091558614093	0.0045	0.0038	0.1089	0.013	0.0557	0.0146	0.0143	0.0269	0.0016	0.0322	0.0475	0.1099	0.0028	0.0363	0.1149	0.0142	0.016	0.0023	0.0015	0.0156	0.018	0.1475	0.0361	0.1027	0.0533	0.0015
3	rs6804114	191766576	0.79	0.487570276707753	0.9	0.479198205640863	0.0662103169379932	0.22875138966079	0.0045	0.0037	0.1086	0.013	0.0557	0.0146	0.0142	0.0269	0.0016	0.0322	0.0471	0.1101	0.0028	0.0361	0.1147	0.0141	0.0162	0.0024	0.0015	0.0155	0.0178	0.1472	0.0356	0.1025	0.0555	0.0016
3	rs34177055	191775508	0.79	0.487570276707753	0.89	0.529866637543626	0.0817852477790955	0.454986217456668	0.0037	0.004	0.1084	0.0134	0.0552	0.0148	0.0146	0.0272	0.0018	0.0323	0.0476	0.1086	0.0018	0.0365	0.1151	0.0141	0.0162	0.0026	0.0012	0.0156	0.0183	0.1467	0.0357	0.1036	0.0556	0.0013
3	rs73054537	191780036	0.8	0.433874260405774	0.89	0.529866637543626	0.124630745889635	0.395765968581526	0.0037	0.0041	0.1083	0.0134	0.0547	0.0147	0.0147	0.0273	0.0023	0.0319	0.0476	0.1079	0.0018	0.0366	0.1153	0.0141	0.0162	0.0026	0.0013	0.0156	0.0188	0.1464	0.0356	0.1035	0.0557	0.0013
3	rs9291016	191783287	0.8	0.433874260405774	0.88	0.583941145430028	0.117985503870621	0.341740803264105	0.0039	0.0042	0.1075	0.0134	0.0548	0.0146	0.0151	0.0277	0.0024	0.0323	0.0478	0.1077	0.0018	0.0369	0.1144	0.014	0.0165	0.0028	0.0013	0.0159	0.0192	0.1457	0.0357	0.103	0.0557	0.0013
3	rs9853707	191786501	0.8	0.433874260405774	0.89	0.529866637543626	0.129164468299429	0.342482411609267	0.0039	0.0042	0.1075	0.0134	0.0548	0.0146	0.0152	0.0276	0.0025	0.0326	0.048	0.1078	0.0018	0.0367	0.1141	0.014	0.0165	0.0028	0.0013	0.016	0.0192	0.1451	0.0357	0.1031	0.0557	0.0014
3	rs115120107	191792711	0.8	0.433874260405774	0.89	0.529866637543626	0.132568056162393	0.355660053271068	0.0039	0.0042	0.1075	0.0134	0.0548	0.0146	0.0152	0.0276	0.0025	0.0326	0.048	0.1077	0.0018	0.0367	0.1141	0.014	0.0165	0.0028	0.0013	0.016	0.0192	0.1451	0.0357	0.1031	0.0557	0.0014
3	rs62290161	191796265	0.8	0.433874260405774	0.89	0.529866637543626	0.132568056162393	0.368852358568281	0.0039	0.0042	0.1075	0.0134	0.0548	0.0146	0.0152	0.0276	0.0025	0.0327	0.0481	0.1077	0.0018	0.0367	0.1141	0.014	0.0165	0.0028	0.0013	0.016	0.0192	0.145	0.0357	0.1031	0.0557	0.0014
3	rs80121585	191798319	0.8	0.433874260405774	0.89	0.529866637543626	0.130525554851311	0.421228415883212	0.0039	0.0042	0.1075	0.0134	0.0548	0.0148	0.0153	0.0276	0.0025	0.0329	0.0481	0.1077	0.0018	0.0367	0.1139	0.014	0.0166	0.0028	0.0013	0.016	0.0193	0.1447	0.0358	0.103	0.0557	0.0014
3	rs1602517	191805160	0.8	0.433874260405774	0.89	0.529866637543626	0.142683864169306	0.372139955944996	0.0041	0.0042	0.1075	0.0133	0.0548	0.015	0.0156	0.0277	0.0026	0.0332	0.0486	0.1087	0.0018	0.0363	0.1123	0.0141	0.0169	0.0029	0.0013	0.0158	0.019	0.1435	0.0362	0.1031	0.0558	0.0015
3	rs114915450	191815982	0.8	0.433874260405774	0.87	0.641494868499257	0.141279588520587	0.384477122820901	0.0041	0.0042	0.1073	0.0134	0.0548	0.0149	0.0156	0.0278	0.0026	0.0333	0.0486	0.1088	0.0018	0.0362	0.1125	0.014	0.0169	0.003	0.0013	0.016	0.0188	0.1434	0.0362	0.1027	0.0559	0.0014
3	rs62295765	191824535	0.8	0.433874260405774	0.87	0.641494868499257	0.134660629210849	0.501174549437047	0.0041	0.0043	0.1071	0.0134	0.0548	0.0149	0.0156	0.0279	0.0026	0.0333	0.0486	0.1089	0.0018	0.036	0.1126	0.014	0.0168	0.0031	0.0013	0.0161	0.0187	0.1433	0.0363	0.1024	0.056	0.0014
3	rs74359178	191824641	0.8	0.433874260405774	0.87	0.641494868499257	0.133304357140827	0.500489055373391	0.0041	0.0043	0.1071	0.0134	0.0548	0.0149	0.0156	0.0279	0.0026	0.0333	0.0486	0.1089	0.0018	0.036	0.1126	0.014	0.0168	0.0031	0.0013	0.0161	0.0187	0.1433	0.0363	0.1024	0.056	0.0014
3	rs10937531	191824938	0.8	0.433874260405774	0.87	0.641494868499257	0.13070768506593	0.490780977802195	0.0041	0.0043	0.1071	0.0134	0.0548	0.0149	0.0156	0.0279	0.0026	0.0333	0.0486	0.1089	0.0018	0.036	0.1126	0.014	0.0168	0.0031	0.0013	0.0161	0.0187	0.1433	0.0363	0.1023	0.056	0.0014
3	rs9851931	191826058	0.8	0.433874260405774	0.86	0.702596200902853	0.133642650127853	0.527814555836405	0.0041	0.0043	0.1071	0.0134	0.0548	0.0149	0.0156	0.0279	0.0026	0.0333	0.0486	0.1089	0.0018	0.036	0.1126	0.014	0.0168	0.0031	0.0013	0.0162	0.0187	0.1432	0.0363	0.1023	0.056	0.0014
3	rs73054571	191826819	0.8	0.433874260405774	0.86	0.702596200902853	0.133335089702887	0.5619797142205	0.0041	0.0043	0.1071	0.0134	0.0548	0.0149	0.0156	0.0279	0.0026	0.0334	0.0486	0.1089	0.0018	0.036	0.1127	0.014	0.0168	0.0031	0.0013	0.0162	0.0187	0.1432	0.0363	0.1023	0.056	0.0014
3	rs59946807	191838282	0.8	0.433874260405774	0.86	0.702596200902853	0.131376808941707	0.552686300590407	0.0042	0.0043	0.1071	0.0135	0.0548	0.0148	0.0156	0.0279	0.0026	0.0335	0.0487	0.1084	0.0019	0.0361	0.1127	0.0139	0.0168	0.0032	0.0014	0.0162	0.0187	0.1429	0.0363	0.1022	0.056	0.0015
3	rs1380990	191839031	0.8	0.433874260405774	0.85	0.767309033253442	0.13269060227665	0.545391130683237	0.0042	0.0043	0.1071	0.0135	0.0548	0.0148	0.0156	0.0279	0.0026	0.0335	0.0487	0.1084	0.0019	0.0361	0.1127	0.0139	0.0168	0.0032	0.0014	0.0162	0.0187	0.1429	0.0363	0.1022	0.056	0.0015
3	rs34855766	191843379	0.81	0.384295662080596	0.85	0.767309033253442	0.156033645250544	0.603540964974916	0.0042	0.0046	0.107	0.0126	0.0545	0.0146	0.0154	0.0288	0.0028	0.0361	0.0491	0.1063	0.0021	0.0366	0.1137	0.0136	0.0165	0.0034	0.0016	0.0164	0.02	0.1417	0.0369	0.0999	0.0549	0.0017
3	rs6779599	191847799	0.81	0.384295662080596	0.86	0.702596200902853	0.302130791921273	0.571310823201206	0.0043	0.0048	0.1053	0.0113	0.0554	0.0145	0.0144	0.0299	0.0034	0.0401	0.0503	0.1063	0.0024	0.0364	0.1163	0.0129	0.0154	0.0038	0.0019	0.0172	0.0211	0.1399	0.0384	0.0946	0.0522	0.0021
3	rs9847806	191850051	0.81	0.384295662080596	0.86	0.702596200902853	0.276814740750439	0.595515291962389	0.0043	0.0049	0.1053	0.0113	0.0554	0.0146	0.0144	0.0299	0.0034	0.0402	0.0503	0.1064	0.0024	0.0364	0.1165	0.0129	0.0152	0.0038	0.0019	0.0173	0.0211	0.1399	0.0385	0.0943	0.0521	0.0021
3	rs9873046	191851051	0.81	0.384295662080596	0.86	0.702596200902853	0.278637234568107	0.555076423673834	0.0043	0.0049	0.1053	0.0113	0.0555	0.0146	0.0144	0.03	0.0034	0.0403	0.0504	0.1063	0.0024	0.0364	0.1165	0.0129	0.0152	0.0038	0.0019	0.0171	0.0212	0.14	0.0385	0.094	0.0521	0.0021
3	rs62295775	191853403	0.81	0.384295662080596	0.86	0.702596200902853	0.327246269479488	0.518527117784857	0.0043	0.0044	0.1054	0.0113	0.0558	0.0146	0.0143	0.03	0.0035	0.0403	0.0504	0.1065	0.0024	0.0364	0.1165	0.0129	0.0152	0.0038	0.0019	0.017	0.0212	0.1401	0.0385	0.094	0.052	0.0022
3	rs73191557	191854129	0.81	0.384295662080596	0.87	0.641494868499257	0.341213486063929	0.531151413016534	0.0043	0.0043	0.1054	0.0113	0.0558	0.0146	0.0143	0.0299	0.0035	0.0403	0.0508	0.1063	0.0024	0.0364	0.1165	0.0129	0.0152	0.0038	0.0019	0.0171	0.0211	0.14	0.0386	0.0939	0.0521	0.0022
3	rs114518300	191855536	0.81	0.384295662080596	0.87	0.641494868499257	0.349760413313804	0.558877694044763	0.0043	0.0043	0.1054	0.0113	0.0558	0.0149	0.0143	0.0299	0.0035	0.0403	0.0508	0.1063	0.0025	0.0364	0.1163	0.0128	0.0151	0.0038	0.002	0.017	0.0211	0.14	0.0386	0.0938	0.052	0.0022
3	rs1460924	191860535	0.81	0.384295662080596	0.89	0.529866637543626	0.339548415099373	0.478410021180755	0.0044	0.0044	0.1052	0.011	0.0559	0.0151	0.0141	0.03	0.0036	0.0406	0.0508	0.1067	0.0028	0.0364	0.1159	0.0126	0.015	0.0039	0.002	0.0169	0.0212	0.1401	0.0387	0.0935	0.052	0.0023
3	rs1380991	191865312	0.81	0.384295662080596	0.89	0.529866637543626	0.326074861621021	0.419526246986788	0.0044	0.0043	0.1049	0.0107	0.0557	0.0154	0.0143	0.0301	0.0035	0.0409	0.0511	0.1068	0.0029	0.0367	0.1152	0.012	0.015	0.0039	0.0021	0.0169	0.0213	0.14	0.0389	0.0935	0.0518	0.0024
3	rs76903704	191873417	0.81	0.384295662080596	0.89	0.529866637543626	0.203479252964495	0.430030526005735	0.0046	0.0041	0.1038	0.0105	0.0554	0.0162	0.014	0.0301	0.0027	0.041	0.0516	0.1067	0.003	0.0375	0.116	0.0119	0.015	0.0038	0.0019	0.0171	0.0216	0.14	0.0388	0.0931	0.052	0.0024
3	rs62295825	191874628	0.81	0.384295662080596	0.89	0.529866637543626	0.209030933900761	0.403255448632083	0.0043	0.0041	0.1036	0.0105	0.0557	0.0164	0.014	0.0298	0.0026	0.0415	0.0515	0.1061	0.0031	0.0377	0.1161	0.012	0.015	0.0038	0.0019	0.0172	0.0217	0.14	0.0388	0.0931	0.0521	0.0024
3	rs72625048	191876020	0.81	0.384295662080596	0.89	0.529866637543626	0.172946963083659	0.381924177883476	0.0045	0.0041	0.1034	0.0107	0.0557	0.0165	0.0144	0.0299	0.0025	0.0423	0.0513	0.1051	0.0031	0.0381	0.1161	0.0122	0.0152	0.0039	0.0019	0.0173	0.0215	0.1393	0.0387	0.093	0.052	0.0025
3	rs9863271	191879679	0.81	0.384295662080596	0.89	0.529866637543626	0.143132419461858	0.419133703803598	0.0046	0.0043	0.1022	0.0108	0.0559	0.0169	0.0145	0.0301	0.0022	0.0425	0.0517	0.1051	0.0031	0.0388	0.1165	0.0124	0.0153	0.0038	0.0018	0.0173	0.0212	0.1382	0.0386	0.0926	0.052	0.0026
3	rs73191578	191883462	0.81	0.384295662080596	0.89	0.529866637543626	0.145226008667644	0.382179258775085	0.0047	0.0044	0.1019	0.0108	0.0557	0.017	0.0147	0.0301	0.0023	0.0421	0.0517	0.1053	0.0032	0.039	0.117	0.0125	0.0153	0.0037	0.0018	0.0174	0.0211	0.1378	0.0385	0.0924	0.0518	0.0027
3	rs9846383	191885042	0.82	0.338707801994422	0.89	0.529866637543626	0.156134926604945	0.445118628872377	0.0047	0.0044	0.1017	0.0108	0.0557	0.017	0.0148	0.03	0.0023	0.042	0.0517	0.1053	0.0032	0.0391	0.1172	0.0126	0.0152	0.0037	0.0019	0.0174	0.0211	0.1377	0.0385	0.0923	0.0516	0.0027
3	rs35310526	191887509	0.82	0.338707801994422	0.89	0.529866637543626	0.141534294240855	0.395508401479869	0.0048	0.0044	0.1011	0.011	0.0554	0.017	0.0152	0.0297	0.0024	0.042	0.0516	0.1054	0.0033	0.0396	0.1178	0.0127	0.0151	0.0036	0.0019	0.0174	0.0213	0.137	0.0386	0.0922	0.0512	0.003
3	rs12486946	191894110	0.83	0.29697514221559	0.89	0.529866637543626	0.19527174181795	0.17685467971828	0.0051	0.0044	0.0985	0.0113	0.0537	0.0169	0.0158	0.0285	0.0029	0.0413	0.0517	0.1074	0.0035	0.0404	0.1204	0.0129	0.0156	0.0033	0.002	0.017	0.0221	0.136	0.0366	0.0931	0.0507	0.0036
3	rs975121	191897218	0.83	0.29697514221559	0.88	0.583941145430028	0.202693052469928	0.197178827838367	0.0051	0.0044	0.098	0.0113	0.0534	0.0169	0.0157	0.0283	0.0029	0.0412	0.0516	0.1075	0.0035	0.0408	0.1211	0.0129	0.0156	0.0033	0.0021	0.0169	0.0222	0.1359	0.0365	0.0931	0.0506	0.0037
3	rs9848565	191901623	0.83	0.29697514221559	0.89	0.529866637543626	0.203479252964495	0.242760004644919	0.0051	0.0044	0.0978	0.0113	0.0535	0.0169	0.0158	0.0283	0.003	0.0412	0.0515	0.1074	0.0035	0.041	0.1213	0.0129	0.0157	0.0033	0.0021	0.0169	0.0222	0.1356	0.0366	0.0931	0.0507	0.0038
3	rs66791522	191905396	0.83	0.29697514221559	0.89	0.529866637543626	0.231996514120622	0.278504683205491	0.0051	0.0044	0.0978	0.011	0.0535	0.0169	0.0158	0.0283	0.003	0.0413	0.0516	0.1074	0.0035	0.041	0.1213	0.0129	0.0157	0.0034	0.0021	0.0168	0.0222	0.1357	0.0366	0.093	0.0507	0.0038
3	rs55636532	191912467	0.83	0.29697514221559	0.89	0.529866637543626	0.253709483434051	0.235225998707462	0.0051	0.0044	0.0977	0.011	0.0534	0.0169	0.0158	0.0283	0.003	0.0413	0.0516	0.1075	0.0035	0.041	0.1213	0.0129	0.0157	0.0034	0.0021	0.0168	0.0222	0.1357	0.0366	0.093	0.0507	0.0038
3	rs66720762	191915973	0.83	0.29697514221559	0.89	0.529866637543626	0.250163599424979	0.197386881057741	0.0051	0.0044	0.0977	0.011	0.0533	0.0168	0.0158	0.0283	0.003	0.0413	0.0516	0.1075	0.0036	0.041	0.1213	0.0129	0.0157	0.0034	0.0022	0.0168	0.0222	0.1357	0.0366	0.0927	0.0507	0.0038
3	rs76240707	191924432	0.83	0.29697514221559	0.89	0.529866637543626	0.357295180945337	0.132394466207228	0.0051	0.0047	0.0962	0.0115	0.0516	0.0168	0.018	0.0281	0.0031	0.0423	0.0514	0.1105	0.0033	0.0415	0.1204	0.0137	0.0163	0.003	0.0021	0.015	0.0217	0.1361	0.0359	0.0918	0.0504	0.0039
3	rs7624178	191924614	0.83	0.29697514221559	0.89	0.529866637543626	0.329544501088766	0.081282539539209	0.0051	0.0047	0.096	0.0116	0.0515	0.0168	0.0182	0.0282	0.0031	0.0424	0.0513	0.1107	0.0033	0.0416	0.1203	0.0137	0.0164	0.003	0.0021	0.0149	0.0217	0.1361	0.0359	0.0918	0.0503	0.0039
3	rs112154005	191928976	0.83	0.29697514221559	0.88	0.583941145430028	0.336955202885729	0.19863675037244	0.0052	0.0049	0.0953	0.0121	0.0505	0.0165	0.0185	0.0277	0.003	0.043	0.0513	0.1123	0.003	0.0419	0.1204	0.0142	0.0167	0.0029	0.002	0.0144	0.0217	0.1362	0.0358	0.0908	0.0503	0.0036
3	rs9883097	191932796	0.83	0.29697514221559	0.88	0.583941145430028	0.278216087998568	0.153382911667187	0.0052	0.005	0.0949	0.0124	0.0501	0.0163	0.0186	0.0276	0.003	0.0433	0.0513	0.113	0.0028	0.0422	0.1203	0.0145	0.0168	0.0029	0.002	0.0144	0.0218	0.1362	0.0356	0.0904	0.0503	0.0034
3	rs3925222	191948449	0.83	0.29697514221559	0.88	0.583941145430028	0.243893407952992	0.120581099093761	0.0052	0.005	0.0948	0.0124	0.0501	0.0163	0.0186	0.0276	0.003	0.0433	0.0513	0.1131	0.0028	0.0422	0.1203	0.0145	0.0168	0.0029	0.002	0.0144	0.0218	0.1362	0.0356	0.0903	0.0503	0.0035
3	rs79438611	191956212	0.83	0.29697514221559	0.88	0.583941145430028	0.243197284381228	0.114189142361528	0.0052	0.005	0.0948	0.0124	0.0501	0.0163	0.0186	0.0276	0.003	0.0433	0.0513	0.1132	0.0028	0.0423	0.1202	0.0145	0.0169	0.0029	0.002	0.0144	0.0218	0.1363	0.0356	0.0903	0.0502	0.0035
3	rs13315492	191964175	0.83	0.29697514221559	0.88	0.583941145430028	0.243762801394318	0.0872005922721465	0.0052	0.005	0.0948	0.0124	0.05	0.0163	0.0186	0.0276	0.003	0.0434	0.0512	0.1132	0.0027	0.0424	0.1201	0.0146	0.0169	0.0028	0.002	0.0144	0.0218	0.1363	0.0356	0.0904	0.0502	0.0035
3	rs73193515	191966127	0.83	0.29697514221559	0.87	0.641494868499257	0.257776100551259	0.114702484957293	0.0052	0.005	0.0948	0.0124	0.05	0.0163	0.0186	0.0276	0.003	0.0433	0.0512	0.1132	0.0027	0.0424	0.1201	0.0146	0.0169	0.0028	0.002	0.0144	0.0218	0.1363	0.0356	0.0904	0.0502	0.0035
3	rs77827241	191973700	0.83	0.29697514221559	0.87	0.641494868499257	0.266517559796659	0.117541461267201	0.0052	0.005	0.0948	0.0124	0.05	0.0163	0.0186	0.0276	0.003	0.0433	0.0512	0.1131	0.0027	0.0424	0.1202	0.0146	0.0169	0.0028	0.002	0.0144	0.0217	0.1363	0.0356	0.0904	0.0502	0.0035
3	rs2886705	191995395	0.83	0.29697514221559	0.86	0.702596200902853	0.257192995071145	0.146575137116279	0.0052	0.005	0.0948	0.0123	0.0499	0.0163	0.0187	0.0279	0.003	0.0433	0.0512	0.1129	0.0028	0.0426	0.1202	0.0145	0.0169	0.0028	0.002	0.0144	0.0218	0.1361	0.0355	0.0907	0.0501	0.0034
3	rs76862169	192000678	0.83	0.29697514221559	0.85	0.767309033253442	0.27756165211006	0.242648660608635	0.0052	0.005	0.0948	0.0123	0.05	0.0163	0.0186	0.0279	0.0029	0.0433	0.0512	0.1129	0.0028	0.0427	0.1202	0.0145	0.0169	0.0028	0.002	0.0144	0.0217	0.1361	0.0355	0.0907	0.0501	0.0034
3	rs116499097	192006704	0.83	0.29697514221559	0.85	0.767309033253442	0.294508246906809	0.28820422044287	0.0052	0.005	0.0947	0.0123	0.05	0.0163	0.0186	0.0279	0.0029	0.0434	0.0512	0.1129	0.0028	0.0427	0.1203	0.0145	0.0169	0.0028	0.002	0.0144	0.0217	0.1361	0.0355	0.0907	0.0501	0.0034
3	rs114126572	192014722	0.84	0.258953137461488	0.85	0.767309033253442	0.345447062561599	0.369357607049417	0.005	0.005	0.0934	0.0117	0.0519	0.0164	0.0184	0.0283	0.0027	0.0439	0.051	0.1135	0.0027	0.0437	0.1221	0.0144	0.0163	0.0026	0.0017	0.0147	0.0211	0.1351	0.0352	0.091	0.0496	0.0029
3	rs67384681	192018840	0.84	0.258953137461488	0.85	0.767309033253442	0.347652885550828	0.379885244802095	0.0049	0.005	0.0922	0.0112	0.0536	0.0164	0.0182	0.0286	0.0024	0.0444	0.0509	0.114	0.0025	0.0444	0.1236	0.0142	0.0158	0.0024	0.0016	0.0149	0.0206	0.1344	0.0349	0.0913	0.0492	0.0025
3	rs9839891	192019397	0.84	0.258953137461488	0.85	0.767309033253442	0.360718139440837	0.413127217201754	0.0049	0.005	0.0921	0.0112	0.0537	0.0164	0.018	0.029	0.0024	0.0443	0.0508	0.114	0.0025	0.0444	0.1239	0.0142	0.0158	0.0024	0.0015	0.015	0.0206	0.134	0.0349	0.0915	0.0493	0.0024
3	rs2030513	192020346	0.84	0.258953137461488	0.85	0.767309033253442	0.326940473187057	0.389853679420715	0.0049	0.005	0.0918	0.0115	0.0537	0.0163	0.0179	0.0291	0.0024	0.0443	0.0505	0.1142	0.0025	0.0445	0.124	0.0142	0.0157	0.0024	0.0015	0.0151	0.0206	0.1334	0.0349	0.0919	0.0494	0.0024
3	rs79751112	192021654	0.84	0.258953137461488	0.85	0.767309033253442	0.343928231442495	0.387803021158424	0.0049	0.005	0.0915	0.0116	0.0537	0.0164	0.0179	0.0292	0.0024	0.0442	0.0504	0.1141	0.0025	0.0445	0.1238	0.0142	0.0157	0.0024	0.0015	0.0152	0.0206	0.1335	0.0349	0.092	0.0494	0.0023
3	rs116527313	192023626	0.84	0.258953137461488	0.85	0.767309033253442	0.384813668434297	0.460477868587336	0.0049	0.005	0.0914	0.0116	0.0537	0.0164	0.0179	0.0292	0.0024	0.0442	0.0505	0.114	0.0025	0.0445	0.1237	0.0142	0.0157	0.0024	0.0015	0.0152	0.0206	0.1335	0.0349	0.0921	0.0495	0.0024
3	rs77033616	192027949	0.84	0.258953137461488	0.85	0.767309033253442	0.397439728393699	0.491053777605871	0.005	0.005	0.0912	0.0116	0.0537	0.0163	0.0179	0.0293	0.0024	0.0443	0.0505	0.1138	0.0026	0.0445	0.1235	0.0142	0.0157	0.0024	0.0015	0.0154	0.0206	0.1334	0.035	0.0922	0.0496	0.0024
3	rs116757759	192029772	0.84	0.258953137461488	0.85	0.767309033253442	0.378523042132583	0.445517550678856	0.005	0.005	0.0911	0.0116	0.0536	0.0163	0.018	0.0294	0.0024	0.0442	0.0505	0.1137	0.0026	0.0445	0.1234	0.0142	0.0157	0.0024	0.0015	0.0154	0.0207	0.1334	0.035	0.0923	0.0496	0.0024
3	rs80176420	192034019	0.84	0.258953137461488	0.85	0.767309033253442	0.343091738308761	0.463566107571362	0.005	0.005	0.0909	0.0117	0.0534	0.0163	0.018	0.0295	0.0024	0.0443	0.0506	0.1135	0.0026	0.0445	0.1231	0.0141	0.0157	0.0024	0.0015	0.0156	0.0208	0.1334	0.0349	0.0924	0.0498	0.0024
3	rs74732557	192037486	0.84	0.258953137461488	0.85	0.767309033253442	0.350077109568146	0.506804584956283	0.0051	0.0051	0.0904	0.0118	0.0532	0.0164	0.0181	0.0298	0.0025	0.0442	0.0505	0.1132	0.0027	0.0445	0.1228	0.0142	0.0158	0.0024	0.0015	0.0158	0.0208	0.1333	0.0347	0.0925	0.0501	0.0025
3	rs954549	192043233	0.84	0.258953137461488	0.85	0.767309033253442	0.260341288094044	0.490508216894678	0.0052	0.0051	0.0898	0.0119	0.0529	0.0165	0.0182	0.0302	0.0025	0.044	0.0505	0.1128	0.0028	0.0445	0.1224	0.0142	0.0159	0.0024	0.0016	0.0161	0.0209	0.1332	0.0344	0.0926	0.0506	0.0025
3	rs4438608	192043478	0.84	0.258953137461488	0.85	0.767309033253442	0.257372335478154	0.494740372756423	0.0052	0.0052	0.0896	0.012	0.0529	0.0164	0.0183	0.0303	0.0025	0.0441	0.0505	0.1126	0.0028	0.0445	0.1223	0.0141	0.0163	0.0024	0.0016	0.0161	0.0209	0.1332	0.0345	0.0925	0.0507	0.0025
3	rs4687319	192043849	0.84	0.258953137461488	0.88	0.583941145430028	0.256700160366659	0.5416127111726	0.0052	0.0052	0.0896	0.012	0.0528	0.0164	0.0183	0.0303	0.0025	0.0441	0.0505	0.1126	0.0028	0.0445	0.1223	0.0141	0.0163	0.0024	0.0016	0.0161	0.0209	0.1332	0.0345	0.0925	0.0507	0.0025
3	rs77577578	192050467	0.85	0.2244882202137	0.88	0.583941145430028	0.211194866327297	0.251719950842985	0.006	0.0054	0.0882	0.0127	0.0528	0.0173	0.0196	0.0294	0.0033	0.0442	0.0493	0.1112	0.004	0.0469	0.1178	0.0141	0.0182	0.0036	0.002	0.0164	0.0208	0.1289	0.0336	0.0929	0.0521	0.003
3	rs11714083	192050861	0.86	0.193417951625055	0.88	0.583941145430028	0.191753242615932	0.185443398408642	0.006	0.0054	0.0881	0.0128	0.0528	0.0174	0.0197	0.0293	0.0034	0.0442	0.0492	0.1111	0.0041	0.047	0.1173	0.0142	0.0184	0.0037	0.002	0.0164	0.0208	0.1284	0.0335	0.0929	0.0522	0.0031
3	rs79559994	192051711	0.85	0.2244882202137	0.88	0.583941145430028	0.161903030362033	0.107512540683026	0.0062	0.0055	0.0878	0.013	0.0527	0.0177	0.02	0.0291	0.0036	0.0442	0.049	0.1109	0.0044	0.0474	0.1163	0.0144	0.0189	0.004	0.0021	0.0165	0.0207	0.1275	0.0333	0.0929	0.0524	0.0032
3	rs73068504	192051714	0.85	0.2244882202137	0.88	0.583941145430028	0.161868537703366	0.106595165313916	0.0062	0.0055	0.0878	0.013	0.0527	0.0177	0.02	0.0291	0.0036	0.0442	0.049	0.1109	0.0044	0.0474	0.1163	0.0144	0.0189	0.004	0.0021	0.0165	0.0207	0.1275	0.0333	0.0929	0.0524	0.0032
3	rs75972320	192053565	0.85	0.2244882202137	0.89	0.529866637543626	0.205768986067421	0.0898322451028247	0.0066	0.0057	0.0874	0.0138	0.0529	0.0188	0.0216	0.0289	0.004	0.0446	0.0479	0.1089	0.0053	0.0491	0.1125	0.0157	0.0203	0.0045	0.0023	0.017	0.021	0.1235	0.0326	0.0922	0.0528	0.0035
3	rs13081106	192054318	0.84	0.258953137461488	0.89	0.529866637543626	0.199565498950176	0.100340444929132	0.0066	0.0059	0.0873	0.0142	0.053	0.0194	0.0223	0.0288	0.0042	0.0448	0.0477	0.1082	0.0056	0.0497	0.1109	0.016	0.0208	0.0046	0.0023	0.0171	0.0211	0.1219	0.0324	0.092	0.053	0.0036
3	rs4687324	192055252	0.84	0.258953137461488	0.89	0.529866637543626	0.230727775960632	0.114702484957293	0.0067	0.006	0.0869	0.014	0.0531	0.0199	0.0228	0.0289	0.0044	0.0449	0.0475	0.1073	0.0059	0.0502	0.1093	0.0163	0.0213	0.0048	0.0025	0.0175	0.0213	0.1197	0.0333	0.0915	0.0534	0.0038
3	rs7651755	192056553	0.83	0.29697514221559	0.89	0.529866637543626	0.269037631574521	0.120493846665472	0.0067	0.006	0.0868	0.0141	0.0529	0.0202	0.0231	0.0292	0.0047	0.0451	0.0475	0.1063	0.0063	0.0504	0.1073	0.0167	0.0218	0.0052	0.0028	0.0177	0.0214	0.1188	0.0332	0.0912	0.0539	0.0041
3	rs4687325	192059835	0.83	0.29697514221559	0.89	0.529866637543626	0.262194972397661	0.104686835934905	0.0068	0.006	0.0862	0.0144	0.0526	0.0205	0.0237	0.0294	0.0048	0.0451	0.0474	0.1058	0.0065	0.0502	0.1059	0.0172	0.0225	0.0056	0.0029	0.0178	0.022	0.1178	0.0328	0.091	0.0542	0.0043
3	rs4686605	192060611	0.83	0.29697514221559	0.89	0.529866637543626	0.250163599424979	0.0932049453446459	0.0068	0.0059	0.0863	0.0145	0.0526	0.0205	0.0236	0.0294	0.0048	0.0449	0.0474	0.106	0.0065	0.0502	0.1061	0.0172	0.0225	0.0056	0.0029	0.0178	0.022	0.1178	0.0328	0.091	0.0542	0.0042
3	rs58752024	192064409	0.83	0.29697514221559	0.89	0.529866637543626	0.246207134853371	0.130501977774154	0.0068	0.006	0.0863	0.0145	0.0528	0.0205	0.0235	0.0293	0.0048	0.0449	0.0473	0.106	0.0066	0.0502	0.1057	0.0173	0.0225	0.0056	0.003	0.0178	0.022	0.1177	0.0328	0.0909	0.0545	0.0043
3	rs11924254	192070342	0.83	0.29697514221559	0.89	0.529866637543626	0.266243419831013	0.122770114142008	0.0067	0.006	0.0862	0.0146	0.0526	0.0207	0.0237	0.0292	0.0049	0.0449	0.047	0.1061	0.0069	0.0501	0.1054	0.0176	0.0227	0.0057	0.0031	0.0179	0.0221	0.1173	0.0329	0.0906	0.0544	0.0044
3	rs1574091	192082082	0.83	0.29697514221559	0.89	0.529866637543626	0.266837582981125	0.148832041487617	0.0067	0.0061	0.0857	0.0146	0.0526	0.0205	0.0235	0.0293	0.005	0.0451	0.0476	0.1051	0.007	0.05	0.1049	0.0177	0.0227	0.006	0.0031	0.0181	0.0221	0.1168	0.0331	0.091	0.0547	0.0045
3	rs2366656	192083238	0.83	0.29697514221559	0.89	0.529866637543626	0.260341288094044	0.195620788276232	0.0067	0.0061	0.0856	0.0145	0.0527	0.0206	0.0234	0.0293	0.005	0.045	0.0477	0.1054	0.007	0.05	0.1046	0.0177	0.0226	0.006	0.0031	0.0182	0.0219	0.1168	0.0332	0.091	0.0548	0.0045
3	rs75384389	192084472	0.83	0.29697514221559	0.89	0.529866637543626	0.182820530619113	0.249694989085601	0.0067	0.0061	0.0854	0.0146	0.0529	0.0206	0.0235	0.0294	0.005	0.0454	0.0477	0.1052	0.0069	0.05	0.1043	0.0189	0.0214	0.006	0.003	0.018	0.0218	0.1168	0.0334	0.0911	0.0548	0.0045
3	rs1464943	192086979	0.83	0.29697514221559	0.89	0.529866637543626	0.193393212346333	0.273404264652528	0.0067	0.0061	0.0854	0.0146	0.0529	0.0206	0.0235	0.0295	0.005	0.0454	0.0477	0.1052	0.0068	0.05	0.104	0.0189	0.0214	0.006	0.003	0.0181	0.0218	0.1169	0.0335	0.091	0.0548	0.0044
3	rs79710912	192090615	0.83	0.29697514221559	0.89	0.529866637543626	0.18167502450842	0.192104727748342	0.0065	0.0061	0.0852	0.0153	0.0527	0.0209	0.0238	0.0295	0.005	0.0453	0.0483	0.1047	0.0069	0.0499	0.1025	0.0193	0.0217	0.0063	0.0029	0.0186	0.022	0.1163	0.0339	0.0904	0.055	0.0043
3	rs35949871	192090851	0.83	0.29697514221559	0.89	0.529866637543626	0.167407017318689	0.191589483714304	0.0065	0.0061	0.0852	0.0154	0.0526	0.0209	0.0238	0.0295	0.005	0.0453	0.0481	0.1046	0.0069	0.0498	0.1024	0.0193	0.0218	0.0063	0.0029	0.0186	0.022	0.1165	0.034	0.0904	0.055	0.0043
3	rs9875354	192091580	0.82	0.338707801994422	0.89	0.529866637543626	0.173557019779462	0.189327999728756	0.0065	0.0061	0.0851	0.0156	0.0526	0.0211	0.0241	0.0297	0.005	0.0452	0.0483	0.1038	0.007	0.0497	0.1017	0.0196	0.0218	0.0063	0.0029	0.0187	0.0221	0.1163	0.034	0.0903	0.0551	0.0043
3	rs7650307	192092995	0.81	0.384295662080596	0.89	0.529866637543626	0.128321923228076	0.191692494967594	0.0067	0.0066	0.0823	0.0177	0.0526	0.0228	0.0249	0.0304	0.005	0.0451	0.0475	0.1028	0.008	0.0492	0.0975	0.0207	0.0226	0.0071	0.0032	0.0195	0.0229	0.1153	0.0346	0.0868	0.0564	0.0047
3	rs9810224	192093218	0.8	0.433874260405774	0.89	0.529866637543626	0.142972124675999	0.233134587761115	0.007	0.0069	0.0807	0.018	0.0527	0.0234	0.0251	0.0305	0.0051	0.0451	0.0476	0.1015	0.0085	0.049	0.0963	0.0211	0.023	0.0073	0.0034	0.0196	0.0232	0.1155	0.0344	0.086	0.0569	0.0049
3	rs6797520	192093883	0.79	0.487570276707753	0.89	0.529866637543626	0.128532246543876	0.398086151938233	0.0072	0.0069	0.0769	0.0194	0.0541	0.025	0.026	0.0311	0.0047	0.0451	0.0483	0.0979	0.0087	0.0487	0.0911	0.0223	0.0241	0.0078	0.0035	0.0205	0.0238	0.1154	0.034	0.0865	0.0589	0.0047
3	rs4453795	192093975	0.79	0.487570276707753	0.89	0.529866637543626	0.12658726618281	0.432271666213105	0.0073	0.007	0.0767	0.0196	0.054	0.0253	0.0263	0.0308	0.0047	0.0452	0.0483	0.0973	0.0088	0.0488	0.0904	0.0225	0.0244	0.0078	0.0035	0.0206	0.0239	0.115	0.0342	0.0868	0.059	0.0047
3	rs2366672	192095070	0.78	0.545501786478432	0.89	0.529866637543626	0.189440463726451	0.520602797974968	0.0074	0.0074	0.0765	0.0201	0.0539	0.0246	0.0263	0.0308	0.0047	0.0453	0.0481	0.0969	0.0093	0.0481	0.0883	0.0232	0.0256	0.0079	0.0036	0.0206	0.0239	0.1149	0.0343	0.0869	0.0594	0.0047
3	rs76657173	192097364	0.79	0.487570276707753	0.89	0.529866637543626	0.185758480162958	0.472457855483936	0.0074	0.0075	0.0764	0.0204	0.0538	0.0243	0.0263	0.0307	0.0046	0.0453	0.0479	0.0966	0.0093	0.0479	0.0879	0.0233	0.0256	0.0079	0.0036	0.0208	0.0238	0.115	0.0344	0.0875	0.0596	0.0047
3	rs3108303	192099562	0.79	0.487570276707753	0.89	0.529866637543626	0.189780683433852	0.489281274638219	0.0074	0.0076	0.0764	0.0204	0.0537	0.0242	0.0263	0.0307	0.0046	0.0454	0.0479	0.0965	0.0094	0.0479	0.0879	0.0234	0.0256	0.008	0.0037	0.0208	0.0235	0.115	0.0345	0.0878	0.0597	0.0047
3	rs2710779	192100439	0.79	0.487570276707753	0.89	0.529866637543626	0.201008561856572	0.480986231679166	0.0074	0.0076	0.0764	0.0205	0.0537	0.0242	0.0264	0.0308	0.0045	0.0454	0.0478	0.0966	0.0094	0.0478	0.0878	0.0234	0.0256	0.0079	0.0037	0.0208	0.0234	0.1151	0.0344	0.0878	0.0597	0.0046
3	rs35857043	192104271	0.79	0.487570276707753	0.89	0.529866637543626	0.224442027011895	0.478274530352537	0.0076	0.0076	0.0764	0.0205	0.0537	0.0242	0.0264	0.0308	0.0046	0.0454	0.0476	0.0966	0.0095	0.0478	0.0877	0.0234	0.0256	0.008	0.0037	0.0208	0.0234	0.115	0.0343	0.0877	0.0596	0.0047
3	rs114620085	192111688	0.79	0.487570276707753	0.89	0.529866637543626	0.262104382882779	0.475431521827634	0.0076	0.0076	0.0763	0.0204	0.0538	0.0241	0.0263	0.0312	0.0046	0.0455	0.0475	0.0966	0.0096	0.0478	0.0874	0.0234	0.0255	0.008	0.0037	0.0208	0.0234	0.1149	0.0342	0.0877	0.0597	0.0047
3	rs2253098	192119536	0.78	0.545501786478432	0.89	0.529866637543626	0.129164468299429	1.05123559050376	0.0102	0.0081	0.075	0.0208	0.0547	0.0246	0.0252	0.0336	0.0049	0.0458	0.0463	0.0968	0.0096	0.0473	0.0842	0.0247	0.0244	0.0078	0.0042	0.0213	0.0243	0.1134	0.0331	0.0864	0.0603	0.0056
3	rs67772444	192119573	0.78	0.545501786478432	0.89	0.529866637543626	0.129526581129762	1.03317128559028	0.0102	0.0082	0.075	0.0208	0.0547	0.0247	0.0253	0.0336	0.0049	0.0458	0.0463	0.0969	0.0096	0.0473	0.0842	0.0247	0.0244	0.0078	0.0042	0.0213	0.0243	0.1131	0.0331	0.0864	0.0603	0.0057
3	rs115415709	192120266	0.78	0.545501786478432	0.89	0.529866637543626	0.11870016987568	0.942346630926143	0.0102	0.0082	0.0749	0.0208	0.0546	0.0247	0.0252	0.0337	0.0049	0.0457	0.0463	0.097	0.0096	0.0473	0.0843	0.0247	0.0243	0.0078	0.0042	0.0213	0.0243	0.1132	0.033	0.0864	0.0604	0.0057
3	rs114345251	192123744	0.78	0.545501786478432	0.89	0.529866637543626	0.116564094486184	0.895135364624207	0.0102	0.0082	0.075	0.0209	0.0546	0.0248	0.025	0.034	0.0049	0.0454	0.0462	0.0974	0.0095	0.0474	0.0843	0.0245	0.0238	0.0077	0.0041	0.0211	0.0243	0.1132	0.0329	0.0865	0.0609	0.0057
3	rs884309	192126987	0.77	0.607778593196603	0.89	0.529866637543626	0.121759730714265	0.861140198147603	0.0104	0.0083	0.0751	0.0209	0.0545	0.025	0.0248	0.0342	0.0049	0.0452	0.0461	0.0978	0.0095	0.0475	0.0845	0.0244	0.0234	0.0078	0.0041	0.021	0.0243	0.1129	0.0326	0.0867	0.0612	0.0058
3	rs4514998	192130953	0.77	0.607778593196603	0.89	0.529866637543626	0.121963452299707	0.8693802597197	0.0106	0.0083	0.0751	0.0208	0.0546	0.0251	0.0248	0.0345	0.0049	0.0451	0.0459	0.0979	0.0094	0.0474	0.0849	0.0244	0.0231	0.0078	0.0041	0.0209	0.0243	0.1129	0.0322	0.0869	0.0611	0.0058
3	rs4561773	192135659	0.77	0.607778593196603	0.89	0.529866637543626	0.127841967457293	0.87607739468013	0.0108	0.0083	0.0752	0.0206	0.0548	0.025	0.0246	0.0347	0.0049	0.0454	0.046	0.0982	0.0092	0.0473	0.0848	0.0245	0.0232	0.0077	0.0041	0.0209	0.0243	0.1129	0.0319	0.087	0.0608	0.0059
3	rs4687331	192140141	0.77	0.607778593196603	0.89	0.529866637543626	0.118242479265848	0.826803208869927	0.0108	0.0083	0.0754	0.0206	0.0549	0.0251	0.0246	0.0349	0.0049	0.0456	0.0462	0.0982	0.0091	0.0471	0.0848	0.0245	0.0233	0.0077	0.004	0.021	0.0245	0.1127	0.0315	0.0871	0.0603	0.0059
3	rs2366664	192142456	0.77	0.607778593196603	0.89	0.529866637543626	0.128412036248722	0.803463378807584	0.0109	0.0083	0.0749	0.0206	0.0549	0.0252	0.0248	0.035	0.0049	0.0457	0.0463	0.0982	0.0091	0.0469	0.0849	0.0245	0.0233	0.0076	0.004	0.0209	0.0245	0.1127	0.0314	0.0872	0.0602	0.006
3	rs62294892	192143016	0.77	0.607778593196603	0.89	0.529866637543626	0.129526581129762	0.782244758080413	0.0109	0.0083	0.0749	0.0206	0.0553	0.0253	0.0248	0.0349	0.0049	0.0459	0.0463	0.0983	0.0091	0.047	0.0837	0.0246	0.0233	0.0076	0.004	0.021	0.0245	0.1126	0.0314	0.0873	0.0603	0.006
3	rs73195318	192154508	0.77	0.607778593196603	0.89	0.529866637543626	0.148220235551544	0.814347993046968	0.0114	0.0084	0.074	0.0205	0.0558	0.0257	0.0252	0.0348	0.005	0.0466	0.0462	0.0978	0.0089	0.0472	0.0841	0.0247	0.0233	0.0074	0.0037	0.0219	0.0242	0.1115	0.0314	0.0869	0.0599	0.0061
3	rs4687333	192154862	0.77	0.607778593196603	0.88	0.583941145430028	0.158815947372509	0.83945237278846	0.0114	0.0083	0.0741	0.0206	0.056	0.0258	0.0253	0.0348	0.005	0.0467	0.0462	0.0977	0.0089	0.0473	0.084	0.0247	0.0233	0.0074	0.0038	0.022	0.0242	0.1105	0.0313	0.0868	0.0603	0.0061
3	rs4687334	192156784	0.77	0.607778593196603	0.88	0.583941145430028	0.201908576671439	0.865646913082982	0.0118	0.0083	0.0738	0.0199	0.0567	0.0257	0.0251	0.035	0.0051	0.0472	0.046	0.0981	0.009	0.0474	0.0839	0.024	0.0234	0.0073	0.0038	0.0226	0.0244	0.1109	0.0318	0.0855	0.0596	0.0062
3	rs9853187	192157810	0.78	0.545501786478432	0.88	0.583941145430028	0.277935513951349	0.921356397766246	0.0125	0.0085	0.0722	0.02	0.0573	0.0256	0.0245	0.0355	0.0053	0.0473	0.0463	0.0984	0.0089	0.0476	0.0843	0.024	0.0231	0.0073	0.0036	0.0229	0.0248	0.1105	0.0321	0.0843	0.0593	0.0063
3	rs73195321	192157870	0.78	0.545501786478432	0.88	0.583941145430028	0.287989032544909	0.887314634363157	0.0125	0.0085	0.0722	0.02	0.0573	0.0256	0.0245	0.0355	0.0052	0.0473	0.0463	0.0984	0.0089	0.0476	0.0844	0.024	0.0231	0.0073	0.0036	0.0229	0.0247	0.1105	0.0321	0.0843	0.0593	0.0063
3	rs78981304	192165694	0.79	0.487570276707753	0.88	0.583941145430028	0.167653354972354	0.791999430532077	0.0123	0.0075	0.0718	0.0189	0.06	0.025	0.0231	0.036	0.005	0.0483	0.0475	0.0984	0.0069	0.0496	0.0875	0.0243	0.0228	0.0062	0.0035	0.0234	0.0246	0.1106	0.0323	0.08	0.061	0.0057
3	rs6775137	192167149	0.79	0.487570276707753	0.88	0.583941145430028	0.164363025630071	0.797039248213478	0.0123	0.0075	0.0718	0.0189	0.06	0.025	0.0231	0.036	0.005	0.0483	0.0475	0.0984	0.0069	0.0496	0.0875	0.0243	0.0228	0.0062	0.0035	0.0234	0.0246	0.1106	0.0323	0.08	0.061	0.0057
3	rs62294930	192168941	0.79	0.487570276707753	0.88	0.583941145430028	0.168888213450139	0.793983999756385	0.0123	0.0075	0.0718	0.0189	0.06	0.025	0.0231	0.0359	0.005	0.0483	0.0475	0.0984	0.0069	0.0496	0.0875	0.0243	0.0228	0.0062	0.0035	0.0234	0.0246	0.1106	0.0323	0.08	0.061	0.0057
3	rs78977386	192180672	0.79	0.487570276707753	0.88	0.583941145430028	0.178738046089287	0.7801143813766	0.0123	0.0075	0.0718	0.0189	0.06	0.025	0.0232	0.0359	0.005	0.0484	0.0475	0.0983	0.0069	0.0496	0.0875	0.0242	0.0226	0.0063	0.0035	0.0234	0.0246	0.1105	0.0322	0.0803	0.0611	0.0057
3	rs11914400	192193793	0.79	0.487570276707753	0.88	0.583941145430028	0.17640835400428	0.779658034415926	0.0124	0.0075	0.0719	0.019	0.0599	0.025	0.0232	0.0359	0.0049	0.0484	0.0475	0.0982	0.0068	0.0496	0.0876	0.0242	0.0226	0.0064	0.0035	0.0235	0.0245	0.1103	0.032	0.0804	0.0611	0.0057
3	rs73195324	192203763	0.79	0.487570276707753	0.88	0.583941145430028	0.213775788994041	0.784833317872505	0.0124	0.0075	0.0718	0.0191	0.06	0.0248	0.0233	0.0357	0.0049	0.0485	0.0474	0.0983	0.0067	0.0499	0.0876	0.0242	0.0226	0.0063	0.0035	0.0234	0.0245	0.1105	0.0319	0.0802	0.0611	0.0057
3	rs79393257	192218393	0.79	0.487570276707753	0.88	0.583941145430028	0.174492460007706	0.760392387117054	0.0125	0.0076	0.0717	0.0194	0.0605	0.0243	0.0236	0.0353	0.0048	0.0486	0.0469	0.0987	0.0065	0.0503	0.0877	0.0243	0.0229	0.0062	0.0036	0.0233	0.0243	0.1114	0.0317	0.0799	0.0606	0.0055
3	rs62294934	192234172	0.79	0.487570276707753	0.88	0.583941145430028	0.157930619299688	0.765388393416974	0.0125	0.0076	0.0719	0.0195	0.0605	0.0243	0.0236	0.0353	0.0048	0.0486	0.0469	0.0987	0.0065	0.0503	0.0876	0.0243	0.0229	0.0062	0.0036	0.0232	0.0243	0.1114	0.0318	0.0798	0.0605	0.0055
3	rs12487447	192241047	0.79	0.487570276707753	0.88	0.583941145430028	0.144064243289227	0.760089827041074	0.0125	0.0076	0.0719	0.0195	0.0605	0.0243	0.0236	0.0352	0.0048	0.0486	0.0469	0.0987	0.0064	0.0503	0.0876	0.0243	0.023	0.0062	0.0036	0.0232	0.0243	0.1115	0.0318	0.0797	0.0605	0.0055
3	rs77630287	192248052	0.79	0.487570276707753	0.88	0.583941145430028	0.198477376292205	0.774186355038103	0.0126	0.0078	0.0718	0.0196	0.0605	0.0242	0.0237	0.0346	0.005	0.0485	0.0471	0.0987	0.0063	0.0502	0.0877	0.0242	0.0233	0.0061	0.0034	0.0231	0.0239	0.1115	0.0323	0.0794	0.0607	0.0055
3	rs4312609	192249620	0.79	0.487570276707753	0.88	0.583941145430028	0.149862778945057	0.780570785671649	0.0126	0.0079	0.0717	0.0196	0.0606	0.0241	0.0237	0.0344	0.005	0.0484	0.0472	0.0987	0.0063	0.0503	0.0879	0.0242	0.0234	0.006	0.0035	0.023	0.0237	0.1116	0.0323	0.0793	0.0608	0.0056
3	rs71312498	192257668	0.8	0.433874260405774	0.88	0.583941145430028	0.192019670663912	0.796733610951132	0.0126	0.008	0.0713	0.02	0.0607	0.0239	0.0238	0.034	0.0048	0.0483	0.0473	0.0989	0.0063	0.0499	0.089	0.0239	0.0236	0.0064	0.0035	0.0229	0.0236	0.1115	0.0328	0.0789	0.0602	0.0056
3	rs73197283	192262630	0.8	0.433874260405774	0.88	0.583941145430028	0.195887382957044	0.822954769736329	0.0125	0.0081	0.0712	0.0202	0.0607	0.0238	0.0238	0.0338	0.0047	0.0483	0.0472	0.0989	0.0063	0.0497	0.0895	0.0238	0.0236	0.0064	0.0035	0.0229	0.0235	0.1116	0.0329	0.0788	0.0599	0.0057
3	rs9812731	192264483	0.8	0.433874260405774	0.88	0.583941145430028	0.185049424132958	0.811585585120243	0.0125	0.0081	0.0712	0.0202	0.0607	0.0238	0.0238	0.0338	0.0047	0.0483	0.0472	0.0989	0.0063	0.0497	0.0895	0.0238	0.0237	0.0064	0.0035	0.0229	0.0235	0.1116	0.0329	0.0788	0.0599	0.0057
3	rs114218998	192270786	0.8	0.433874260405774	0.88	0.583941145430028	0.243240760030258	0.784071786509153	0.0125	0.0081	0.0712	0.0202	0.0607	0.0238	0.0237	0.0338	0.0047	0.0483	0.0472	0.0989	0.0063	0.0497	0.0896	0.0238	0.0237	0.0064	0.0035	0.0229	0.0235	0.1116	0.0329	0.0789	0.0599	0.0057
3	rs74556790	192271765	0.8	0.433874260405774	0.88	0.583941145430028	0.260837916090801	0.778897583647716	0.0126	0.0081	0.0711	0.0202	0.0607	0.0238	0.0237	0.0337	0.0048	0.0482	0.0472	0.0989	0.0063	0.0497	0.0896	0.0238	0.0236	0.0064	0.0035	0.0229	0.0235	0.1117	0.0329	0.079	0.0598	0.0057
3	rs78114592	192273835	0.8	0.433874260405774	0.88	0.583941145430028	0.293111590801595	0.770694911219158	0.0126	0.0082	0.0711	0.0202	0.0606	0.0238	0.0237	0.0337	0.0048	0.0482	0.0471	0.0989	0.0063	0.0497	0.0897	0.0237	0.0236	0.0065	0.0035	0.0228	0.0235	0.1117	0.033	0.0791	0.0598	0.0057
3	rs73197298	192279915	0.8	0.433874260405774	0.89	0.529866637543626	0.311841512322641	0.763570843611694	0.0126	0.0085	0.0707	0.0204	0.0601	0.0234	0.0235	0.0336	0.0049	0.0479	0.0467	0.099	0.0061	0.0494	0.0908	0.0232	0.0236	0.0066	0.0035	0.0226	0.0236	0.1121	0.0332	0.0806	0.0591	0.0057
3	rs9845168	192286424	0.79	0.487570276707753	0.89	0.529866637543626	0.204227740789905	0.742887429898544	0.0126	0.0087	0.0705	0.0205	0.0598	0.0233	0.0234	0.0334	0.0052	0.0479	0.0468	0.0986	0.006	0.0495	0.0912	0.023	0.0236	0.0066	0.0035	0.0225	0.0237	0.1124	0.0333	0.0811	0.0589	0.0057
3	rs1875455	192289154	0.79	0.487570276707753	0.89	0.529866637543626	0.248576862443932	0.753138180812192	0.0126	0.0088	0.0703	0.0205	0.0595	0.0227	0.0233	0.0325	0.0053	0.048	0.0469	0.0987	0.0061	0.049	0.0923	0.0227	0.0236	0.0067	0.0035	0.0225	0.0237	0.1132	0.0333	0.0809	0.0591	0.0058
3	rs6781345	192289771	0.79	0.487570276707753	0.9	0.479198205640863	0.32877749091058	0.767964855138326	0.0126	0.009	0.0704	0.0204	0.0595	0.0227	0.0232	0.0324	0.0052	0.0478	0.0469	0.0985	0.0061	0.0489	0.0924	0.0227	0.0236	0.0067	0.0037	0.0225	0.0236	0.1135	0.0333	0.0809	0.0589	0.0057
3	rs781414	192291867	0.79	0.487570276707753	0.9	0.479198205640863	0.236767233764618	0.769329621616871	0.0126	0.0095	0.0706	0.0202	0.0592	0.0226	0.0229	0.0323	0.0052	0.0477	0.0468	0.0978	0.0063	0.0486	0.0931	0.0226	0.0236	0.0069	0.0038	0.0224	0.0234	0.1146	0.0336	0.0809	0.0582	0.0058
3	rs13327633	192293427	0.79	0.487570276707753	0.9	0.479198205640863	0.126378878746846	0.708298316187511	0.0123	0.0097	0.0715	0.02	0.0587	0.0224	0.0225	0.0321	0.0052	0.0475	0.0465	0.0975	0.0064	0.0493	0.0945	0.022	0.0229	0.0069	0.0039	0.0222	0.0225	0.1159	0.034	0.0828	0.0568	0.0057
3	rs114419599	192295856	0.79	0.487570276707753	0.88	0.583941145430028	0.0491158013442697	0.597948947067944	0.0113	0.01	0.0746	0.0192	0.057	0.0219	0.0217	0.0314	0.0052	0.0464	0.0454	0.0969	0.0065	0.0497	0.0964	0.0211	0.0225	0.0069	0.0041	0.0216	0.0221	0.1191	0.0341	0.0864	0.0545	0.0055
3	rs781422	192298277	0.79	0.487570276707753	0.88	0.583941145430028	0.0287530393954137	0.84146140013818	0.0107	0.0105	0.0768	0.0186	0.0556	0.0216	0.0208	0.0307	0.0054	0.0453	0.0447	0.0956	0.0067	0.0501	0.0981	0.0205	0.0216	0.007	0.0042	0.0209	0.0218	0.122	0.0341	0.0892	0.0536	0.0056
3	rs76075039	192300716	0.78	0.545501786478432	0.87	0.641494868499257	0.00994352435256289	0.859742547977216	0.0107	0.0106	0.0769	0.0184	0.0555	0.0216	0.0207	0.0306	0.0054	0.0453	0.0446	0.0955	0.0067	0.0501	0.0984	0.0204	0.0213	0.007	0.0042	0.0209	0.0218	0.1225	0.0342	0.0895	0.0535	0.0054
3	rs3897920	192302970	0.78	0.545501786478432	0.87	0.641494868499257	0.0028059427615295	0.755856735399758	0.0107	0.0106	0.0769	0.0184	0.0555	0.0216	0.0207	0.0306	0.0054	0.0453	0.0446	0.0955	0.0067	0.0501	0.0984	0.0204	0.0213	0.0071	0.0042	0.0209	0.0218	0.1227	0.0342	0.0895	0.0535	0.0054
3	rs115779872	192309819	0.79	0.487570276707753	0.87	0.641494868499257	0.00184639836935245	0.739427236922252	0.0106	0.0106	0.0771	0.0184	0.0554	0.0216	0.0206	0.0304	0.0055	0.045	0.0443	0.0959	0.0067	0.0498	0.0988	0.0205	0.0212	0.0071	0.0042	0.0209	0.0217	0.1228	0.0346	0.0895	0.0538	0.0054
3	rs11706836	192310011	0.79	0.487570276707753	0.86	0.702596200902853	0.00193303442837898	0.744242381624919	0.0106	0.0107	0.0771	0.0184	0.0554	0.0216	0.0206	0.0304	0.0056	0.045	0.0443	0.0961	0.0068	0.0498	0.0988	0.0202	0.0213	0.0071	0.0043	0.0209	0.0217	0.1228	0.0344	0.0895	0.0538	0.0054
3	rs2366839	192310187	0.79	0.487570276707753	0.86	0.702596200902853	0.00181913084132325	0.732667579725419	0.0106	0.0107	0.0771	0.0184	0.0554	0.0216	0.0206	0.0304	0.0056	0.045	0.0443	0.0961	0.0068	0.0498	0.0989	0.0202	0.0213	0.0071	0.0043	0.0209	0.0217	0.1228	0.0344	0.0895	0.0538	0.0054
3	rs7637823	192311264	0.79	0.487570276707753	0.86	0.702596200902853	0.00165474038908086	0.675408508357941	0.0106	0.0107	0.0775	0.0184	0.0554	0.0216	0.0205	0.0304	0.0056	0.0447	0.0443	0.096	0.0068	0.0498	0.099	0.0202	0.0213	0.0071	0.0043	0.0209	0.0217	0.1228	0.0343	0.0894	0.0538	0.0054
3	rs74965014	192311710	0.79	0.487570276707753	0.86	0.702596200902853	0.00162483908982929	0.67157983398684	0.0106	0.0107	0.0776	0.0184	0.0553	0.0215	0.0205	0.0304	0.0056	0.0447	0.0442	0.096	0.0068	0.0499	0.0988	0.0202	0.0213	0.0071	0.0043	0.0209	0.0215	0.1229	0.0344	0.0896	0.0538	0.0054
3	rs76638323	192316105	0.79	0.487570276707753	0.85	0.767309033253442	0.00146584206853277	0.650611756862963	0.0106	0.0107	0.0776	0.0184	0.0553	0.0216	0.0205	0.0304	0.0056	0.0447	0.0441	0.0961	0.0068	0.0499	0.0993	0.0202	0.0212	0.0071	0.0043	0.0205	0.0215	0.1229	0.0343	0.0897	0.0538	0.0053
3	rs2701583	192316541	0.79	0.487570276707753	0.85	0.767309033253442	0.00150376992929799	0.647253618179631	0.0106	0.0107	0.0776	0.0184	0.0553	0.0216	0.0205	0.0304	0.0056	0.0447	0.0441	0.0961	0.0067	0.0499	0.0993	0.0202	0.0212	0.0071	0.0043	0.0205	0.0215	0.1229	0.0343	0.0897	0.0538	0.0053
3	rs77247135	192319924	0.79	0.487570276707753	0.85	0.767309033253442	0.00190192476493368	0.642588131167995	0.0105	0.0107	0.0776	0.0184	0.0553	0.0216	0.0205	0.0304	0.0056	0.0446	0.0441	0.0962	0.0067	0.0499	0.0994	0.0203	0.0212	0.0071	0.0042	0.0205	0.0215	0.1229	0.0343	0.0897	0.0538	0.0053
3	rs114048165	192322834	0.79	0.487570276707753	0.85	0.767309033253442	0.00243556986587766	0.639530668595776	0.0105	0.0107	0.0776	0.0184	0.0553	0.0216	0.0205	0.0303	0.0055	0.0446	0.044	0.0962	0.0067	0.0498	0.0995	0.0204	0.0212	0.0071	0.0043	0.0204	0.0215	0.1231	0.0344	0.0897	0.0537	0.0053
3	rs74960852	192323258	0.79	0.487570276707753	0.85	0.767309033253442	0.00249791013812118	0.644919896612217	0.0105	0.0107	0.0776	0.0184	0.0553	0.0216	0.0205	0.0303	0.0055	0.0446	0.044	0.0962	0.0067	0.0498	0.0995	0.0204	0.0212	0.0071	0.0043	0.0204	0.0215	0.1231	0.0344	0.0898	0.0537	0.0053
3	rs1997439	192327238	0.79	0.487570276707753	0.85	0.767309033253442	0.00238795048869284	0.64389950814924	0.0105	0.0106	0.0777	0.0184	0.0552	0.0216	0.0206	0.0303	0.0055	0.0446	0.0439	0.0962	0.0067	0.0498	0.0996	0.0205	0.0212	0.007	0.0042	0.0203	0.0215	0.1234	0.0344	0.0899	0.0537	0.0052
3	rs9865613	192330811	0.79	0.487570276707753	0.86	0.702596200902853	0.00406249246506999	0.648275234804357	0.0104	0.0106	0.0777	0.0184	0.0552	0.0216	0.0206	0.0303	0.0054	0.0445	0.0437	0.0962	0.0066	0.0498	0.0998	0.0206	0.0212	0.007	0.0042	0.0203	0.0215	0.1234	0.0344	0.0899	0.0537	0.0052
3	rs62293016	192334623	0.81	0.384295662080596	0.86	0.702596200902853	0.00352878618779717	0.297173804336051	0.0089	0.0099	0.0781	0.0184	0.0542	0.0206	0.0201	0.0295	0.0042	0.0434	0.0425	0.0989	0.0056	0.0501	0.105	0.0196	0.0214	0.0059	0.0035	0.0206	0.0213	0.1268	0.0346	0.0926	0.0523	0.0042
3	rs62293019	192336707	0.82	0.338707801994422	0.86	0.702596200902853	0.00404450455296503	0.279667907373539	0.0078	0.0093	0.0785	0.0186	0.0534	0.0203	0.0199	0.0297	0.0035	0.0423	0.0412	0.1005	0.005	0.05	0.1094	0.0191	0.0218	0.0054	0.003	0.021	0.0211	0.1297	0.0338	0.0942	0.0504	0.0036
3	rs7617380	192337587	0.82	0.338707801994422	0.86	0.702596200902853	0.00249791013812118	0.198949632167087	0.0076	0.0095	0.0785	0.0186	0.0535	0.0203	0.02	0.0299	0.0033	0.0417	0.0411	0.1007	0.0048	0.0502	0.1095	0.0191	0.0217	0.0053	0.0029	0.0209	0.0213	0.1295	0.0338	0.0941	0.0513	0.0034
3	rs2654704	192338358	0.82	0.338707801994422	0.86	0.702596200902853	0.00150842096906808	0.197490935376737	0.0075	0.0095	0.0785	0.0186	0.0534	0.0203	0.02	0.0298	0.0032	0.0416	0.0409	0.101	0.0048	0.0502	0.1101	0.019	0.0217	0.0052	0.0028	0.0209	0.0213	0.1298	0.0338	0.0942	0.0512	0.0034
3	rs2178479	192339641	0.82	0.338707801994422	0.86	0.702596200902853	0.000271501771117973	0.138499183774223	0.0074	0.0094	0.0786	0.0185	0.0534	0.0203	0.02	0.0298	0.0031	0.0415	0.041	0.1012	0.0047	0.0502	0.1106	0.0189	0.0217	0.0051	0.0027	0.0209	0.0212	0.1304	0.0338	0.0942	0.0511	0.0033
3	rs62293025	192341513	0.82	0.338707801994422	0.86	0.702596200902853	0.000220961780750946	0.151196152137267	0.0071	0.0094	0.079	0.0183	0.0533	0.0202	0.0199	0.0296	0.0029	0.0414	0.0411	0.1015	0.0046	0.0501	0.1109	0.0188	0.0215	0.0051	0.0026	0.0208	0.0211	0.1312	0.0337	0.0946	0.0511	0.0031
3	rs10937553	192342219	0.82	0.338707801994422	0.86	0.702596200902853	0.000219080937367049	0.226896709366062	0.007	0.0094	0.0792	0.0182	0.0532	0.0202	0.0198	0.0296	0.0029	0.0412	0.0412	0.1018	0.0046	0.05	0.1111	0.0187	0.0215	0.005	0.0025	0.0207	0.0211	0.1316	0.0337	0.0947	0.0511	0.0031
3	rs13089114	192344272	0.83	0.29697514221559	0.86	0.702596200902853	0.0010083072742612	0.231707098476218	0.0064	0.0093	0.0798	0.0178	0.0529	0.0201	0.0194	0.0289	0.0025	0.0404	0.0415	0.1032	0.0042	0.0491	0.112	0.0188	0.0213	0.0048	0.0023	0.0205	0.0207	0.1337	0.0338	0.0962	0.0508	0.0026
3	rs114070895	192348681	0.83	0.29697514221559	0.86	0.702596200902853	0.00617239786384458	0.330672900779806	0.0052	0.009	0.0811	0.0166	0.0525	0.0198	0.0183	0.0276	0.0018	0.0394	0.0422	0.1062	0.0036	0.047	0.1144	0.019	0.0205	0.0043	0.0018	0.0208	0.0198	0.1376	0.0342	0.0996	0.0488	0.0018
3	rs74375793	192354480	0.83	0.29697514221559	0.86	0.702596200902853	0.000844563044434045	0.158368059185819	0.0052	0.009	0.0812	0.0166	0.0525	0.0198	0.0183	0.0275	0.0018	0.0394	0.0423	0.1063	0.0036	0.047	0.1145	0.019	0.0205	0.0043	0.0018	0.0208	0.0198	0.1378	0.0342	0.0997	0.0488	0.0017
3	rs10937554	192355563	0.83	0.29697514221559	0.86	0.702596200902853	0.000397506992347033	0.0718694516388229	0.0052	0.009	0.0812	0.0166	0.0525	0.0198	0.0183	0.0275	0.0018	0.0394	0.0423	0.1063	0.0036	0.047	0.1145	0.019	0.0205	0.0043	0.0018	0.0208	0.0198	0.1378	0.0342	0.0998	0.0488	0.0017
3	rs77805866	192369950	0.83	0.29697514221559	0.87	0.641494868499257	2.77466722540937e-05	0.0105204829500644	0.0052	0.009	0.0814	0.0166	0.0525	0.0199	0.0184	0.0275	0.0017	0.0392	0.0422	0.1063	0.0036	0.0471	0.1144	0.019	0.0205	0.0042	0.0017	0.0208	0.0198	0.1382	0.0343	0.1002	0.0488	0.0017
3	rs59998492	192370267	0.83	0.29697514221559	0.87	0.641494868499257	2.69989954938645e-05	0.00986510719793148	0.0052	0.009	0.0814	0.0166	0.0525	0.0199	0.0184	0.0275	0.0017	0.0392	0.0422	0.1064	0.0036	0.0471	0.1144	0.019	0.0205	0.0042	0.0017	0.0208	0.0198	0.1382	0.0343	0.1002	0.0488	0.0017
3	rs9834961	192370648	0.83	0.29697514221559	0.88	0.583941145430028	3.02269239747453e-05	0.0101758538103005	0.0052	0.009	0.0814	0.0166	0.0525	0.0199	0.0184	0.0275	0.0017	0.0392	0.0422	0.1064	0.0035	0.0471	0.1145	0.0187	0.0205	0.0042	0.0017	0.0208	0.0198	0.1383	0.0343	0.1003	0.0488	0.0017
3	rs73195153	192374007	0.83	0.29697514221559	0.88	0.583941145430028	4.05939985488138e-05	0.0124889663012906	0.0051	0.009	0.0813	0.0166	0.0525	0.0199	0.0183	0.0275	0.0017	0.0391	0.0422	0.1064	0.0035	0.0474	0.1145	0.0187	0.0204	0.0042	0.0017	0.0208	0.0198	0.1383	0.0343	0.1003	0.0488	0.0017
3	rs75178343	192378486	0.83	0.29697514221559	0.88	0.583941145430028	5.67199487353301e-05	0.0137188720866614	0.0051	0.009	0.0813	0.0166	0.0524	0.0199	0.0183	0.0275	0.0017	0.0393	0.0421	0.1064	0.0035	0.0472	0.1145	0.0188	0.0204	0.0043	0.0017	0.0208	0.0197	0.1384	0.0343	0.1004	0.0487	0.0017
3	rs62294780	192379613	0.83	0.29697514221559	0.88	0.583941145430028	0.000105886389482833	0.011377548202471	0.0051	0.0089	0.0814	0.0166	0.0524	0.02	0.0183	0.0273	0.0017	0.0393	0.042	0.1065	0.0035	0.047	0.1145	0.0188	0.0205	0.0043	0.0017	0.0208	0.0197	0.1387	0.0343	0.1006	0.0485	0.0016
3	rs55819291	192381796	0.83	0.29697514221559	0.88	0.583941145430028	0.000109471205785695	0.0107828068519291	0.0051	0.0089	0.0815	0.0166	0.0528	0.0201	0.0183	0.0271	0.0017	0.0394	0.0419	0.1066	0.0035	0.047	0.1147	0.0189	0.0205	0.0042	0.0017	0.0208	0.0196	0.1386	0.0342	0.1003	0.0485	0.0016
3	rs6777807	192386476	0.82	0.338707801994422	0.88	0.583941145430028	4.69666275933003e-05	0.00818082769224919	0.0051	0.0088	0.0822	0.0167	0.0521	0.0207	0.0185	0.027	0.0017	0.0394	0.0409	0.1068	0.0033	0.0466	0.115	0.0195	0.0209	0.0044	0.0014	0.0205	0.0191	0.139	0.0339	0.1007	0.0485	0.0017
3	rs62294788	192386544	0.82	0.338707801994422	0.87	0.641494868499257	4.83655386182423e-05	0.00823179318221974	0.0051	0.0088	0.0823	0.0167	0.0521	0.0207	0.0185	0.027	0.0017	0.0394	0.0409	0.1068	0.0033	0.0466	0.115	0.0195	0.0209	0.0044	0.0014	0.0205	0.0191	0.139	0.0339	0.1007	0.0485	0.0017
3	rs1910884	192389118	0.82	0.338707801994422	0.85	0.767309033253442	3.3689798690225e-05	0.00565238572612421	0.0052	0.0087	0.0824	0.0164	0.0524	0.021	0.0186	0.0269	0.0016	0.0394	0.0401	0.1076	0.0032	0.0463	0.1151	0.0197	0.0209	0.0046	0.0013	0.0202	0.0186	0.1395	0.0337	0.101	0.0481	0.002
3	rs77751233	192396924	0.82	0.338707801994422	0.85	0.767309033253442	4.05939985488138e-05	0.00729159452439102	0.0052	0.0085	0.0823	0.0165	0.0521	0.0211	0.0186	0.027	0.0015	0.0393	0.0402	0.108	0.0031	0.0463	0.1151	0.02	0.0209	0.0045	0.0013	0.02	0.0185	0.1398	0.0336	0.1008	0.0481	0.002
3	rs75964673	192398663	0.82	0.338707801994422	0.85	0.767309033253442	3.91229456539052e-05	0.0079535186904546	0.0052	0.0084	0.0822	0.0165	0.052	0.0211	0.0186	0.0269	0.0015	0.0394	0.0402	0.1082	0.0031	0.0462	0.115	0.0201	0.0208	0.0045	0.0013	0.02	0.0185	0.14	0.0336	0.1007	0.0481	0.002
3	rs2654708	192416400	0.82	0.338707801994422	0.86	0.702596200902853	1.75973401387026e-05	0.0092856022847993	0.0052	0.0082	0.0819	0.0166	0.0518	0.0211	0.0187	0.0266	0.0014	0.0396	0.0402	0.1085	0.0031	0.046	0.115	0.0204	0.0208	0.0045	0.0014	0.0199	0.0185	0.1404	0.0336	0.1005	0.0484	0.002
3	rs62294811	192416766	0.82	0.338707801994422	0.86	0.702596200902853	1.75973401387026e-05	0.00925845714018799	0.0052	0.0082	0.0819	0.0166	0.0518	0.0211	0.0187	0.0266	0.0014	0.0396	0.0402	0.1085	0.0031	0.046	0.115	0.0204	0.0208	0.0045	0.0014	0.0199	0.0185	0.1405	0.0336	0.1005	0.0484	0.002
3	rs111784586	192418487	0.82	0.338707801994422	0.86	0.702596200902853	1.8058181334739e-05	0.0091233460804606	0.0052	0.0082	0.0819	0.0166	0.0517	0.0211	0.0187	0.0265	0.0014	0.0396	0.0401	0.1085	0.0031	0.046	0.115	0.0204	0.0208	0.0045	0.0014	0.0199	0.0185	0.1406	0.0335	0.1006	0.0484	0.002
3	rs78715939	192423209	0.82	0.338707801994422	0.87	0.641494868499257	1.38677672190924e-05	0.00961453828596024	0.0052	0.0082	0.0819	0.0166	0.0517	0.0212	0.0187	0.0265	0.0014	0.0396	0.0401	0.1085	0.0031	0.046	0.115	0.0204	0.0208	0.0045	0.0014	0.02	0.0185	0.1406	0.0335	0.1006	0.0484	0.002
3	rs9859403	192424298	0.82	0.338707801994422	0.87	0.641494868499257	1.18905228758473e-05	0.00978121619572833	0.0052	0.0082	0.0819	0.0166	0.0517	0.0212	0.0187	0.0265	0.0014	0.0396	0.0401	0.1085	0.0031	0.046	0.1149	0.0205	0.0208	0.0045	0.0014	0.0199	0.0184	0.1406	0.0336	0.1005	0.0484	0.002
3	rs6770779	192432854	0.82	0.338707801994422	0.87	0.641494868499257	1.9445788331856e-05	0.00939459249936497	0.0052	0.0083	0.082	0.0168	0.0516	0.0209	0.0186	0.0266	0.0014	0.0395	0.0397	0.109	0.0031	0.0456	0.1149	0.0207	0.0208	0.0045	0.0014	0.0199	0.0185	0.1409	0.0332	0.1009	0.0484	0.002
3	rs1553560	192434058	0.82	0.338707801994422	0.87	0.641494868499257	1.45574120922403e-05	0.00947676515857021	0.0052	0.0083	0.082	0.0168	0.0515	0.0209	0.0186	0.0266	0.0014	0.0395	0.0397	0.1091	0.0031	0.0455	0.1149	0.0207	0.0208	0.0045	0.0014	0.0199	0.0185	0.141	0.0332	0.1009	0.0484	0.002
3	rs11719989	192438197	0.82	0.338707801994422	0.87	0.641494868499257	1.74371538267658e-05	0.00955930625727686	0.0052	0.0083	0.0819	0.0168	0.0515	0.0209	0.0186	0.0266	0.0014	0.0395	0.0397	0.1091	0.0031	0.0455	0.1149	0.0207	0.0208	0.0045	0.0014	0.0199	0.0185	0.141	0.0331	0.1009	0.0484	0.002
3	rs76992548	192449152	0.82	0.338707801994422	0.87	0.641494868499257	1.90976612458374e-05	0.0115591389873866	0.0052	0.0084	0.0818	0.017	0.0515	0.0209	0.0187	0.0265	0.0014	0.0394	0.0397	0.1091	0.0031	0.0455	0.1147	0.0208	0.0209	0.0045	0.0014	0.0198	0.0185	0.1408	0.0331	0.101	0.0485	0.002
3	rs115767741	192454826	0.82	0.338707801994422	0.87	0.641494868499257	1.86137705321308e-05	0.0128710787915008	0.0052	0.0084	0.0816	0.0174	0.0516	0.0209	0.0189	0.0266	0.0013	0.0395	0.0396	0.1091	0.0031	0.0454	0.1142	0.0209	0.0211	0.0044	0.0015	0.0199	0.0184	0.1404	0.0329	0.1014	0.0486	0.002
3	rs60412593	192468027	0.82	0.338707801994422	0.87	0.641494868499257	1.58303552850575e-05	0.0146964572522112	0.0052	0.0085	0.0814	0.0176	0.0517	0.0209	0.019	0.0266	0.0013	0.0396	0.0396	0.109	0.0031	0.0454	0.1139	0.0209	0.0212	0.0044	0.0015	0.0199	0.0184	0.1402	0.0329	0.1015	0.0487	0.0019
3	rs6776892	192470219	0.82	0.338707801994422	0.87	0.641494868499257	1.52294553633821e-05	0.0146279588085182	0.0052	0.0084	0.0815	0.0176	0.0518	0.021	0.019	0.0266	0.0013	0.0396	0.0396	0.1091	0.0031	0.0455	0.1137	0.021	0.0213	0.0044	0.0015	0.0199	0.0185	0.14	0.0329	0.1014	0.0487	0.0019
3	rs35031074	192488888	0.82	0.338707801994422	0.87	0.641494868499257	1.6706292666866e-05	0.0220886267442524	0.0051	0.0083	0.0818	0.0177	0.0517	0.0208	0.0191	0.0264	0.0013	0.0398	0.0394	0.1095	0.0029	0.0454	0.113	0.0214	0.0216	0.0043	0.0016	0.0201	0.0185	0.1399	0.0329	0.1015	0.0485	0.002
3	rs13076583	192489952	0.82	0.338707801994422	0.87	0.641494868499257	2.49323313445315e-05	0.0241417796437503	0.0051	0.0083	0.0818	0.0177	0.052	0.0208	0.0191	0.0264	0.0012	0.0398	0.0391	0.1095	0.0029	0.0454	0.113	0.0214	0.0218	0.0043	0.0016	0.0201	0.0185	0.1399	0.0329	0.1015	0.0485	0.002
3	rs4687357	192490157	0.82	0.338707801994422	0.87	0.641494868499257	2.83495655197713e-05	0.0255139579225171	0.0051	0.0083	0.0816	0.0177	0.052	0.0208	0.0191	0.0264	0.0012	0.0398	0.0391	0.1096	0.0029	0.0454	0.113	0.0215	0.0218	0.0043	0.0016	0.0201	0.0185	0.1399	0.0329	0.1015	0.0485	0.002
3	rs78775258	192495681	0.82	0.338707801994422	0.87	0.641494868499257	3.14486494237029e-05	0.0266925020420461	0.0051	0.008	0.0817	0.0177	0.052	0.0208	0.0191	0.0264	0.0012	0.0399	0.0391	0.1096	0.0029	0.0454	0.1131	0.0214	0.0218	0.0043	0.0015	0.0201	0.0185	0.1399	0.0329	0.1015	0.0485	0.002
3	rs6796028	192500371	0.82	0.338707801994422	0.87	0.641494868499257	4.13754102437461e-05	0.027106308487739	0.0051	0.008	0.0816	0.0177	0.052	0.0208	0.0191	0.0264	0.0012	0.0399	0.0391	0.1097	0.0029	0.0454	0.1131	0.0214	0.0218	0.0043	0.0015	0.0201	0.0185	0.1399	0.0329	0.1016	0.0485	0.002
3	rs62293181	192504243	0.83	0.29697514221559	0.87	0.641494868499257	0.000123853092419901	0.0342836759910563	0.0051	0.008	0.0815	0.0178	0.052	0.0208	0.0191	0.0264	0.0012	0.0399	0.0392	0.1096	0.0029	0.0454	0.1129	0.0215	0.0218	0.0042	0.0015	0.02	0.0185	0.1399	0.0329	0.1014	0.0485	0.0019
3	rs1354623	192508890	0.83	0.29697514221559	0.87	0.641494868499257	3.79064040996597e-05	0.0462682393468934	0.005	0.0081	0.0804	0.0185	0.051	0.0212	0.0197	0.0266	0.0014	0.0406	0.0394	0.1095	0.0032	0.0458	0.1116	0.0218	0.0224	0.0041	0.0017	0.02	0.0187	0.1398	0.0323	0.1014	0.0485	0.0016
3	rs73195188	192509582	0.83	0.29697514221559	0.86	0.702596200902853	6.40409723661637e-05	0.0522603661538832	0.005	0.0082	0.0802	0.0186	0.0509	0.0213	0.0198	0.0266	0.0015	0.0406	0.0394	0.1094	0.0032	0.0459	0.1113	0.0219	0.0225	0.0041	0.0017	0.0201	0.0186	0.1398	0.0321	0.1014	0.0485	0.0016
3	rs115264415	192512183	0.83	0.29697514221559	0.86	0.702596200902853	5.31980930153477e-05	0.0570096677885933	0.0049	0.0083	0.0795	0.0191	0.0505	0.0214	0.0202	0.0268	0.0017	0.0408	0.0396	0.1092	0.0031	0.0461	0.1104	0.0219	0.0229	0.004	0.0018	0.0202	0.0185	0.1396	0.0317	0.1017	0.0485	0.0016
3	rs13071590	192512184	0.83	0.29697514221559	0.86	0.702596200902853	6.07535689808484e-05	0.0588280991512616	0.0048	0.0083	0.0795	0.0191	0.0505	0.0214	0.0202	0.0267	0.0017	0.0409	0.0396	0.1091	0.0031	0.0461	0.1103	0.0219	0.0229	0.004	0.0018	0.0202	0.0185	0.1395	0.0317	0.1017	0.0488	0.0016
3	rs7646191	192522974	0.83	0.29697514221559	0.86	0.702596200902853	5.92033713350738e-05	0.0637503875308753	0.0049	0.0085	0.0791	0.0196	0.0504	0.0216	0.0205	0.027	0.0018	0.0409	0.0399	0.1089	0.0031	0.0467	0.1091	0.022	0.0233	0.0039	0.0019	0.0204	0.0184	0.1387	0.0314	0.1022	0.0485	0.0016
3	rs74490663	192526705	0.83	0.29697514221559	0.86	0.702596200902853	0.000107282555680805	0.0632101872033475	0.0049	0.0085	0.0781	0.0197	0.0505	0.0215	0.0205	0.0271	0.0018	0.041	0.0402	0.1086	0.0032	0.047	0.1088	0.0219	0.0234	0.0039	0.002	0.0204	0.0185	0.1384	0.0316	0.1022	0.0486	0.0016
3	rs9843272	192534030	0.83	0.29697514221559	0.86	0.702596200902853	0.000171074758076942	0.0570741906382361	0.005	0.0086	0.078	0.0199	0.0511	0.0216	0.0204	0.0275	0.0019	0.0413	0.0403	0.1073	0.0033	0.0475	0.1086	0.0217	0.0236	0.004	0.0021	0.0206	0.0185	0.1373	0.0317	0.1022	0.0484	0.0016
3	rs79712032	192534109	0.83	0.29697514221559	0.87	0.641494868499257	0.000172600082780006	0.05720333017767	0.005	0.0086	0.078	0.0199	0.0511	0.0216	0.0204	0.0276	0.0019	0.0413	0.0401	0.1073	0.0033	0.0475	0.1086	0.0217	0.0236	0.004	0.0021	0.0206	0.0185	0.1374	0.0317	0.1022	0.0484	0.0016
3	rs7614503	192536060	0.83	0.29697514221559	0.87	0.641494868499257	0.000152263655403162	0.0559175756741333	0.0051	0.0086	0.0781	0.0199	0.0512	0.0218	0.0204	0.0276	0.0019	0.0413	0.0401	0.1067	0.0033	0.0476	0.1087	0.0216	0.0235	0.004	0.0022	0.0206	0.0186	0.1371	0.0317	0.1024	0.0484	0.0016
3	rs79959319	192538237	0.83	0.29697514221559	0.87	0.641494868499257	0.00010613907631503	0.0499226334494273	0.0052	0.0086	0.078	0.0199	0.0512	0.0218	0.0204	0.0277	0.002	0.0415	0.0401	0.1061	0.0034	0.0478	0.1086	0.0215	0.0235	0.0041	0.0022	0.0207	0.0186	0.1366	0.0319	0.1024	0.0484	0.0018
3	rs7621925	192539905	0.83	0.29697514221559	0.87	0.641494868499257	7.37194074278808e-05	0.0378648650249688	0.0052	0.0086	0.078	0.0198	0.0513	0.0217	0.0204	0.0278	0.0021	0.0416	0.0401	0.1057	0.0034	0.048	0.1086	0.0213	0.0235	0.0041	0.0022	0.0207	0.0186	0.1363	0.0322	0.1024	0.0485	0.0018
3	rs13322708	192547128	0.83	0.29697514221559	0.87	0.641494868499257	7.90613494053298e-05	0.0391126345579605	0.0053	0.0086	0.0773	0.0199	0.0512	0.0219	0.0205	0.0277	0.0023	0.0414	0.0402	0.1053	0.0035	0.0481	0.1087	0.0215	0.0238	0.0043	0.0023	0.0208	0.0186	0.1358	0.0322	0.1027	0.0485	0.0019
3	rs62293207	192571807	0.83	0.29697514221559	0.87	0.641494868499257	7.8181073182449e-05	0.0330080728018168	0.0055	0.009	0.0772	0.02	0.0509	0.0218	0.0203	0.0279	0.0025	0.0417	0.0406	0.1048	0.0036	0.0483	0.107	0.0212	0.0239	0.0044	0.0023	0.0211	0.0187	0.135	0.032	0.1032	0.0491	0.0021
3	rs78295963	192574884	0.83	0.29697514221559	0.87	0.641494868499257	7.58746669502176e-05	0.0305727652821174	0.0055	0.009	0.0772	0.02	0.0509	0.0218	0.0203	0.0279	0.0026	0.0417	0.0406	0.1048	0.0036	0.0483	0.1069	0.0212	0.0239	0.0045	0.0023	0.0211	0.0187	0.135	0.032	0.1032	0.0491	0.0021
3	rs75258848	192587312	0.83	0.29697514221559	0.88	0.583941145430028	0.000379669600680038	0.0171568854544644	0.0062	0.0092	0.0758	0.0201	0.0509	0.0222	0.0199	0.0287	0.0037	0.0418	0.0412	0.1026	0.0046	0.0482	0.1072	0.0209	0.0246	0.0052	0.0028	0.0214	0.0185	0.1317	0.0331	0.1017	0.0488	0.003
3	rs13090305	192589266	0.83	0.29697514221559	0.88	0.583941145430028	0.000416443161030935	0.0177542473041961	0.0062	0.0093	0.0758	0.0201	0.0509	0.0222	0.0199	0.0287	0.0037	0.0418	0.0412	0.1026	0.0046	0.0482	0.1072	0.0209	0.0246	0.0052	0.0028	0.0214	0.0185	0.1317	0.0332	0.1017	0.0488	0.003
3	rs6785371	192592136	0.83	0.29697514221559	0.88	0.583941145430028	0.00041283624634918	0.0181326917370171	0.0062	0.0093	0.0758	0.0201	0.0509	0.0222	0.0199	0.0287	0.0037	0.0418	0.0412	0.1025	0.0046	0.048	0.1072	0.0209	0.0246	0.0052	0.0028	0.0214	0.0185	0.1318	0.0332	0.1017	0.0488	0.003
3	rs2367129	192595307	0.83	0.29697514221559	0.88	0.583941145430028	0.000872444475152422	0.0294116115371278	0.0065	0.0097	0.0754	0.0199	0.051	0.0225	0.0198	0.0295	0.004	0.0412	0.0423	0.1019	0.0048	0.0479	0.1067	0.0207	0.025	0.0051	0.0031	0.0211	0.0189	0.1293	0.0343	0.1008	0.0495	0.0032
3	rs62293230	192595820	0.83	0.29697514221559	0.88	0.583941145430028	0.00127952999989462	0.0296999361896832	0.0066	0.0096	0.0751	0.0198	0.051	0.023	0.0199	0.0295	0.0041	0.0409	0.0428	0.1016	0.0049	0.0475	0.1068	0.0208	0.0252	0.0052	0.0032	0.0209	0.019	0.1283	0.0345	0.1009	0.0493	0.0032
3	rs6444669	192596458	0.83	0.29697514221559	0.88	0.583941145430028	0.00257224895434287	0.0426233945758125	0.0066	0.0096	0.0744	0.0199	0.0506	0.0235	0.0202	0.0296	0.0041	0.0408	0.0431	0.1011	0.0049	0.0472	0.1068	0.0208	0.0255	0.0052	0.0033	0.021	0.0192	0.1268	0.0352	0.1009	0.0496	0.0032
3	rs11922933	192597085	0.83	0.29697514221559	0.89	0.529866637543626	0.00309967217213792	0.0499226334494273	0.0066	0.0097	0.0741	0.0199	0.0506	0.0236	0.0202	0.0296	0.0042	0.0408	0.0437	0.1011	0.005	0.0473	0.1067	0.0208	0.0256	0.0053	0.0033	0.0211	0.0193	0.1264	0.0348	0.1009	0.0499	0.0032
3	rs35672802	192601282	0.83	0.29697514221559	0.89	0.529866637543626	0.00968898315126503	0.0822572181755954	0.0067	0.0099	0.0733	0.0201	0.0508	0.0246	0.0208	0.0291	0.0043	0.0413	0.0438	0.1007	0.0052	0.0474	0.1065	0.0212	0.0263	0.0054	0.0034	0.0215	0.0197	0.1238	0.0353	0.0993	0.0502	0.0032
3	rs184333216	192602465	0.83	0.29697514221559	0.89	0.529866637543626	0.0104891421560375	0.0715142217941962	0.0068	0.0101	0.0729	0.02	0.0501	0.0247	0.0206	0.0292	0.0043	0.0417	0.0436	0.1005	0.0053	0.0476	0.1064	0.0211	0.0261	0.0054	0.0034	0.0218	0.0199	0.1234	0.0361	0.0991	0.0503	0.0032
3	rs6805010	192603329	0.83	0.29697514221559	0.89	0.529866637543626	0.0113608922024587	0.0786818857989365	0.0068	0.0101	0.0725	0.0198	0.0497	0.0248	0.0207	0.0294	0.0043	0.0419	0.0436	0.1006	0.0053	0.0476	0.1062	0.021	0.0261	0.0054	0.0034	0.0219	0.0202	0.1232	0.0367	0.0991	0.0502	0.0033
3	rs74768143	192605606	0.83	0.29697514221559	0.9	0.479198205640863	0.00637476059044579	0.0926525454167804	0.0068	0.0106	0.0712	0.0199	0.0498	0.0251	0.0213	0.0291	0.0041	0.0424	0.0443	0.1013	0.0055	0.0476	0.1054	0.0211	0.0257	0.0051	0.0032	0.0221	0.0208	0.122	0.037	0.0985	0.0502	0.0034
3	rs75412913	192605828	0.83	0.29697514221559	0.9	0.479198205640863	0.00641878353489486	0.0914732154460973	0.0068	0.0106	0.071	0.0198	0.0499	0.0251	0.0214	0.0291	0.0041	0.0425	0.0446	0.1013	0.0055	0.0477	0.1053	0.021	0.0257	0.0051	0.0032	0.0221	0.0209	0.122	0.0369	0.0984	0.0502	0.0034
3	rs61578422	192606423	0.83	0.29697514221559	0.9	0.479198205640863	0.00825948940336795	0.10551490772154	0.0068	0.0107	0.0707	0.0199	0.0498	0.0251	0.0215	0.0288	0.004	0.0427	0.0453	0.1012	0.0056	0.0476	0.105	0.0208	0.0258	0.0051	0.0032	0.0224	0.0209	0.1216	0.0372	0.0979	0.0504	0.0034
3	rs6765778	192611314	0.81	0.384295662080596	0.9	0.479198205640863	0.0228589304118173	0.145357852045729	0.0068	0.0108	0.0677	0.0198	0.0489	0.0253	0.0223	0.0289	0.0035	0.0444	0.047	0.1006	0.0059	0.0474	0.104	0.0195	0.0254	0.0052	0.0033	0.0233	0.0216	0.12	0.0382	0.0991	0.0511	0.0036
3	rs115286896	192612003	0.81	0.384295662080596	0.9	0.479198205640863	0.0224903089646363	0.127192227947889	0.0068	0.0108	0.0678	0.0199	0.0485	0.0255	0.0224	0.0286	0.0035	0.0444	0.0468	0.1008	0.0059	0.0473	0.1047	0.0194	0.0252	0.0052	0.0034	0.0234	0.0217	0.1201	0.0381	0.0988	0.051	0.0036
3	rs66973003	192613138	0.81	0.384295662080596	0.9	0.479198205640863	0.0428866134338849	0.152050501280167	0.0066	0.0107	0.0682	0.0201	0.0483	0.026	0.0224	0.0282	0.0035	0.0441	0.0468	0.1009	0.006	0.0467	0.1055	0.0192	0.0251	0.0053	0.0036	0.0233	0.022	0.1205	0.0379	0.0985	0.0506	0.0036
3	rs67168132	192613236	0.81	0.384295662080596	0.9	0.479198205640863	0.0574460092214449	0.135479749741166	0.0066	0.0108	0.068	0.0202	0.0484	0.0261	0.0226	0.0282	0.0034	0.0441	0.0469	0.1005	0.0063	0.0467	0.1058	0.0192	0.0251	0.0053	0.0036	0.0235	0.0218	0.1206	0.0376	0.0982	0.0508	0.0036
3	rs11716856	192613761	0.81	0.384295662080596	0.9	0.479198205640863	0.0627127557333402	0.127103214246606	0.0069	0.011	0.0684	0.0201	0.0484	0.0258	0.0222	0.0281	0.0029	0.0441	0.0467	0.1009	0.0062	0.0466	0.1065	0.019	0.0252	0.0051	0.0036	0.0235	0.0218	0.1214	0.0371	0.0982	0.0506	0.0034
3	rs2367130	192614583	0.81	0.384295662080596	0.9	0.479198205640863	0.0669646814555478	0.139234831209988	0.0069	0.011	0.0684	0.0201	0.0483	0.0257	0.0222	0.0283	0.0029	0.0441	0.0467	0.1009	0.0062	0.0465	0.1066	0.019	0.0252	0.0051	0.0036	0.0235	0.0218	0.1214	0.0371	0.0982	0.0507	0.0034
3	rs2886870	192616700	0.81	0.384295662080596	0.9	0.479198205640863	0.0676443890681649	0.138499183774223	0.0069	0.011	0.0685	0.0201	0.0483	0.0257	0.0222	0.0283	0.0029	0.0441	0.0467	0.1009	0.0062	0.0465	0.1066	0.019	0.0252	0.0051	0.0036	0.0235	0.0218	0.1215	0.0371	0.0982	0.0505	0.0034
3	rs11720554	192618191	0.81	0.384295662080596	0.9	0.479198205640863	0.0654615435370256	0.127192227947889	0.0069	0.011	0.0683	0.0202	0.0483	0.0257	0.0222	0.0283	0.0029	0.0441	0.0469	0.1008	0.0063	0.0464	0.1068	0.019	0.0255	0.0051	0.0033	0.0235	0.0218	0.1215	0.037	0.0982	0.0505	0.0034
3	rs79654963	192626691	0.81	0.384295662080596	0.91	0.431857736337621	0.126617052825399	0.115559999216445	0.0068	0.011	0.0683	0.0203	0.0487	0.0255	0.0221	0.0282	0.0029	0.0445	0.0466	0.1008	0.0071	0.0459	0.1071	0.0189	0.0253	0.005	0.0033	0.0234	0.0216	0.1214	0.0365	0.0979	0.051	0.0035
3	rs9291034	192632492	0.8	0.433874260405774	0.91	0.431857736337621	0.140834513328143	0.1279051719469	0.0068	0.0109	0.0683	0.0204	0.0486	0.0256	0.0222	0.0282	0.0029	0.0447	0.0465	0.1008	0.0071	0.0459	0.1068	0.0189	0.0254	0.005	0.0032	0.0235	0.0218	0.1213	0.0366	0.0979	0.051	0.0035
3	rs62293249	192636883	0.8	0.433874260405774	0.92	0.387761932740255	0.13630530185783	0.115474138660611	0.0069	0.011	0.0683	0.0203	0.0483	0.0255	0.0221	0.0282	0.0029	0.045	0.0468	0.1008	0.007	0.0457	0.1069	0.0188	0.0253	0.005	0.0031	0.0236	0.0219	0.1214	0.0367	0.0979	0.0508	0.0035
3	rs75606910	192637007	0.8	0.433874260405774	0.92	0.387761932740255	0.130738055021381	0.116419935678412	0.007	0.011	0.0683	0.0203	0.0483	0.0255	0.0221	0.0282	0.0029	0.045	0.0467	0.1008	0.007	0.0457	0.1069	0.0188	0.0253	0.005	0.0031	0.0236	0.0219	0.1214	0.0365	0.0979	0.0508	0.0035
3	rs769588	192637455	0.8	0.433874260405774	0.92	0.387761932740255	0.133611874873069	0.119101046523884	0.007	0.011	0.0684	0.0203	0.0482	0.0255	0.0221	0.0282	0.0029	0.0451	0.0468	0.1008	0.007	0.0457	0.107	0.0188	0.0253	0.005	0.0031	0.0237	0.0219	0.1214	0.0366	0.0979	0.0507	0.0035
3	rs76080095	192638692	0.8	0.433874260405774	0.92	0.387761932740255	0.127542548363191	0.115645883994281	0.007	0.011	0.0683	0.0204	0.048	0.0256	0.0221	0.028	0.003	0.0452	0.0466	0.1006	0.007	0.0455	0.1067	0.0188	0.0253	0.005	0.0031	0.0237	0.0221	0.1215	0.0366	0.0983	0.0506	0.0035
3	rs2593885	192642408	0.8	0.433874260405774	0.92	0.387761932740255	0.134043117002527	0.126925256459121	0.007	0.0111	0.0682	0.0206	0.0477	0.0257	0.0221	0.0278	0.0032	0.0453	0.0463	0.1003	0.007	0.0453	0.1064	0.0188	0.0253	0.0049	0.0032	0.0239	0.0223	0.1215	0.0367	0.0989	0.0504	0.0035
3	rs813427	192647543	0.8	0.433874260405774	0.92	0.387761932740255	0.14249188341654	0.13032226683604	0.0071	0.0113	0.0681	0.0205	0.0478	0.0257	0.0219	0.0277	0.0032	0.0452	0.0462	0.1	0.007	0.0452	0.1062	0.0188	0.0254	0.005	0.0032	0.024	0.0224	0.1216	0.0369	0.0991	0.0504	0.0035
3	rs2593905	192662495	0.8	0.433874260405774	0.92	0.387761932740255	0.151283958914104	0.125682155692457	0.0071	0.0112	0.0681	0.0206	0.0478	0.0258	0.0218	0.0276	0.0032	0.0452	0.046	0.1001	0.007	0.0452	0.1062	0.0188	0.0254	0.005	0.0032	0.024	0.0225	0.1218	0.0369	0.0991	0.0504	0.0035
3	rs73200720	192665070	0.8	0.433874260405774	0.92	0.387761932740255	0.156270028674784	0.126214354614854	0.0071	0.0112	0.0681	0.0206	0.0478	0.0259	0.0218	0.0276	0.0032	0.0452	0.046	0.1	0.007	0.0452	0.1062	0.0188	0.0255	0.005	0.0032	0.024	0.0225	0.1218	0.037	0.099	0.0504	0.0035
3	rs2651065	192669083	0.8	0.433874260405774	0.92	0.387761932740255	0.165094794080661	0.130232445763723	0.0072	0.0113	0.068	0.0206	0.0479	0.0259	0.0218	0.0275	0.0032	0.0453	0.0461	0.1	0.007	0.0452	0.1062	0.0188	0.0256	0.005	0.0032	0.024	0.0225	0.1218	0.037	0.0988	0.0504	0.0035
3	rs1353756	192670153	0.81	0.384295662080596	0.92	0.387761932740255	0.158304825880648	0.133661706529128	0.0072	0.0113	0.068	0.0206	0.0482	0.0259	0.0218	0.0277	0.0032	0.0453	0.0463	0.0997	0.007	0.0452	0.1059	0.0188	0.0256	0.0051	0.0032	0.0238	0.0225	0.1218	0.0369	0.0987	0.0503	0.0036
3	rs924321	192675756	0.81	0.384295662080596	0.92	0.387761932740255	0.157387248956051	0.134296993550187	0.0072	0.0113	0.068	0.0205	0.0482	0.0259	0.0218	0.0277	0.0032	0.0453	0.0463	0.0998	0.007	0.0451	0.1061	0.0188	0.0257	0.0051	0.0032	0.0238	0.0225	0.1218	0.0369	0.0984	0.0503	0.0036
3	rs80247353	192712812	0.81	0.384295662080596	0.92	0.387761932740255	0.158270785568271	0.13859106180516	0.0073	0.0115	0.0678	0.0207	0.0483	0.0257	0.0217	0.0275	0.0031	0.045	0.0458	0.1005	0.007	0.0451	0.1058	0.019	0.0259	0.0052	0.0032	0.0237	0.0228	0.1221	0.0371	0.0982	0.0499	0.0036
3	rs79393833	192712918	0.81	0.384295662080596	0.92	0.387761932740255	0.158304825880648	0.13859106180516	0.0073	0.0115	0.0678	0.0207	0.0483	0.0257	0.0217	0.0275	0.0031	0.045	0.0458	0.1005	0.007	0.0451	0.1058	0.019	0.0259	0.0052	0.0032	0.0237	0.0228	0.1221	0.0371	0.0982	0.0499	0.0036
3	rs78101897	192726154	0.81	0.384295662080596	0.92	0.387761932740255	0.159054802370207	0.138682962107109	0.0073	0.0115	0.0678	0.0207	0.0483	0.0257	0.0217	0.0275	0.0031	0.045	0.0458	0.1005	0.007	0.0451	0.1058	0.019	0.026	0.0052	0.0032	0.0237	0.0228	0.1221	0.0371	0.0982	0.0499	0.0036
3	rs1021662	192727562	0.81	0.384295662080596	0.92	0.387761932740255	0.159464759110186	0.138682962107109	0.0073	0.0115	0.0678	0.0207	0.0483	0.0257	0.0217	0.0275	0.0031	0.045	0.0458	0.1005	0.007	0.0451	0.1058	0.019	0.026	0.0052	0.0032	0.0237	0.0228	0.1221	0.0371	0.0982	0.0499	0.0036
3	rs13092544	192730059	0.81	0.384295662080596	0.92	0.387761932740255	0.158986536549441	0.138499183774223	0.0073	0.0115	0.0678	0.0207	0.0483	0.0257	0.0217	0.0275	0.0031	0.045	0.0458	0.1005	0.007	0.0451	0.1058	0.019	0.026	0.0052	0.0032	0.0237	0.0228	0.1221	0.0371	0.0982	0.0499	0.0036
3	rs7646074	192737635	0.81	0.384295662080596	0.93	0.346822133743557	0.16083576172659	0.141450291838221	0.0073	0.0115	0.0678	0.0207	0.0483	0.0256	0.0216	0.0275	0.0031	0.0449	0.0458	0.1006	0.007	0.0451	0.1058	0.019	0.026	0.0052	0.0032	0.0237	0.0228	0.1221	0.0371	0.0982	0.0498	0.0036
3	rs9879924	192745185	0.81	0.384295662080596	0.93	0.346822133743557	0.125843981931913	0.153192312773766	0.0073	0.0117	0.0674	0.0211	0.0484	0.0254	0.0213	0.0273	0.0032	0.0449	0.0452	0.1015	0.0063	0.0456	0.1058	0.019	0.0262	0.0052	0.0032	0.0237	0.023	0.1222	0.037	0.0982	0.0492	0.0037
3	rs11713776	192746255	0.81	0.384295662080596	0.93	0.346822133743557	0.122459069551809	0.165951115140525	0.0074	0.0118	0.0673	0.0211	0.0485	0.0254	0.0212	0.0273	0.0032	0.0449	0.045	0.1016	0.0063	0.0456	0.1058	0.0192	0.0263	0.0052	0.0032	0.0237	0.023	0.1223	0.037	0.0982	0.049	0.0037
3	rs55824020	192747044	0.81	0.384295662080596	0.93	0.346822133743557	0.104509254560854	0.161560986204375	0.0074	0.0118	0.0673	0.0211	0.0485	0.0254	0.0212	0.0273	0.0032	0.0449	0.045	0.1016	0.006	0.0456	0.106	0.0192	0.0262	0.0052	0.0033	0.0237	0.023	0.1222	0.037	0.0982	0.0491	0.0037
3	rs79780374	192747334	0.81	0.384295662080596	0.93	0.346822133743557	0.107177709032559	0.180071620677622	0.0074	0.0118	0.0673	0.0211	0.0485	0.0254	0.0212	0.0273	0.0032	0.0449	0.045	0.1016	0.006	0.0456	0.106	0.0192	0.0262	0.0052	0.0033	0.0236	0.023	0.1222	0.037	0.0982	0.0491	0.0037
3	rs116107743	192749518	0.81	0.384295662080596	0.93	0.346822133743557	0.12922477784333	0.226896709366062	0.0073	0.0118	0.0673	0.0211	0.0485	0.0254	0.0212	0.0273	0.0032	0.0449	0.0449	0.1016	0.006	0.0456	0.106	0.0193	0.0262	0.0052	0.0033	0.0236	0.023	0.1222	0.037	0.0982	0.0491	0.0037
3	rs4686623	192750989	0.82	0.338707801994422	0.93	0.346822133743557	0.209150822830252	0.279318783831548	0.0071	0.0118	0.0671	0.021	0.0483	0.0253	0.0212	0.0274	0.0032	0.0448	0.0447	0.1015	0.0061	0.0457	0.106	0.0194	0.0262	0.0052	0.0033	0.0235	0.0231	0.1223	0.037	0.0981	0.0493	0.0037
3	rs1157623	192752645	0.82	0.338707801994422	0.95	0.274028283204826	0.191372997960921	0.254993235137525	0.0071	0.0118	0.0671	0.021	0.0484	0.0253	0.0212	0.0275	0.0032	0.0449	0.0447	0.1014	0.0062	0.0457	0.106	0.0194	0.0261	0.0052	0.0033	0.0235	0.0231	0.1223	0.037	0.098	0.0494	0.0037
3	rs80353510	192757975	0.81	0.384295662080596	0.95	0.274028283204826	1.02933907508562	0.959618601140822	0.0077	0.014	0.0678	0.0211	0.046	0.0249	0.0223	0.0288	0.0045	0.0438	0.0413	0.0931	0.0099	0.0424	0.1045	0.0233	0.0274	0.0069	0.0053	0.0203	0.0246	0.123	0.0345	0.0991	0.051	0.0048
3	rs9283662	192758191	0.81	0.384295662080596	0.95	0.274028283204826	1.23707785902581	1.05285134635968	0.0077	0.0141	0.0683	0.0209	0.0457	0.0241	0.0222	0.0289	0.0045	0.0435	0.0409	0.0922	0.0101	0.0421	0.1056	0.0232	0.0274	0.007	0.0054	0.0201	0.0247	0.1235	0.0345	0.0992	0.051	0.0049
3	rs35107527	192758640	0.8	0.433874260405774	0.95	0.274028283204826	1.57743471604502	1.30380043839407	0.0077	0.0144	0.0701	0.0206	0.0454	0.0239	0.0224	0.029	0.0046	0.0435	0.0405	0.0897	0.0105	0.0413	0.1058	0.023	0.0271	0.0077	0.0057	0.0198	0.0246	0.1248	0.0342	0.0999	0.0511	0.0049
3	rs6789557	192758695	0.8	0.433874260405774	0.94	0.308944172156586	1.42010067070721	1.345554606661	0.0077	0.0144	0.0708	0.0203	0.0451	0.0238	0.0222	0.029	0.0045	0.0435	0.0406	0.0895	0.0105	0.0415	0.1056	0.023	0.027	0.0077	0.0057	0.0199	0.0247	0.1253	0.0343	0.0999	0.0511	0.0049
3	rs2367277	192758964	0.8	0.433874260405774	0.94	0.308944172156586	1.24455784750059	1.05543752738596	0.0075	0.0142	0.071	0.02	0.0448	0.0235	0.0216	0.0285	0.0045	0.0442	0.0403	0.0907	0.0102	0.0414	0.1057	0.0223	0.0266	0.0075	0.0056	0.0196	0.0249	0.1271	0.0347	0.1003	0.051	0.0048
3	rs116539883	192760453	0.8	0.433874260405774	0.94	0.308944172156586	0.907587756244457	0.89278768401566	0.0075	0.0137	0.0732	0.02	0.0433	0.023	0.0211	0.0281	0.0043	0.0444	0.0409	0.0929	0.0092	0.0406	0.1067	0.0217	0.0262	0.0068	0.0055	0.0184	0.0259	0.1292	0.0341	0.101	0.0501	0.0048
3	rs74719624	192761773	0.8	0.433874260405774	0.94	0.308944172156586	0.882260167462873	0.882628903705359	0.0075	0.0136	0.0733	0.02	0.0432	0.0229	0.0211	0.0281	0.0043	0.0444	0.0409	0.093	0.0091	0.0406	0.1067	0.0217	0.0262	0.0067	0.0055	0.0184	0.026	0.1293	0.0341	0.1011	0.05	0.0048
3	rs11716186	192763939	0.8	0.433874260405774	0.92	0.387761932740255	0.842719166432111	0.840224957321734	0.0075	0.0136	0.0736	0.02	0.043	0.0229	0.021	0.0282	0.0043	0.0443	0.0408	0.0931	0.0091	0.0404	0.1072	0.0216	0.0262	0.0067	0.0055	0.0181	0.0261	0.1298	0.0341	0.1014	0.0497	0.0048
3	rs55727120	192766024	0.8	0.433874260405774	0.91	0.431857736337621	0.871613814865428	0.790473560424333	0.0075	0.0136	0.0737	0.02	0.043	0.0228	0.0205	0.0282	0.0043	0.0443	0.0408	0.0933	0.009	0.0405	0.1073	0.0217	0.0262	0.0066	0.0055	0.018	0.0261	0.1302	0.0339	0.1015	0.0498	0.0048
3	rs11709780	192767437	0.8	0.433874260405774	0.91	0.431857736337621	0.855063400898025	0.813733953453264	0.0075	0.0136	0.0737	0.02	0.043	0.0228	0.0206	0.0282	0.0043	0.0443	0.0408	0.0933	0.009	0.0405	0.1073	0.0217	0.0261	0.0066	0.0055	0.018	0.026	0.1305	0.0337	0.1015	0.0497	0.0048
3	rs4687378	192769011	0.8	0.433874260405774	0.91	0.431857736337621	0.804894036401171	0.781788143841892	0.0075	0.0136	0.0737	0.0201	0.043	0.0228	0.0206	0.0282	0.0043	0.0443	0.0408	0.0935	0.009	0.0404	0.1073	0.0217	0.0261	0.0066	0.0055	0.018	0.026	0.1307	0.0335	0.1016	0.0496	0.0049
3	rs75628054	192769906	0.8	0.433874260405774	0.91	0.431857736337621	0.811487072098499	0.784528686320602	0.0075	0.0136	0.0737	0.02	0.043	0.0227	0.0205	0.0282	0.0043	0.0443	0.0408	0.0938	0.0089	0.0404	0.1074	0.0216	0.026	0.0066	0.0056	0.018	0.0259	0.1309	0.0333	0.1017	0.0496	0.0049
3	rs62287093	192770436	0.8	0.433874260405774	0.91	0.431857736337621	0.83076923657707	0.79994404507764	0.0075	0.0136	0.0736	0.02	0.043	0.0226	0.0204	0.0282	0.0044	0.0443	0.0408	0.0939	0.0089	0.0404	0.1075	0.0216	0.026	0.0066	0.0056	0.018	0.0259	0.1311	0.0333	0.1016	0.0496	0.005
3	rs75813081	192770692	0.8	0.433874260405774	0.91	0.431857736337621	0.826881416711727	0.803922663939529	0.0075	0.0136	0.0736	0.0199	0.0429	0.0226	0.0204	0.0282	0.0044	0.0443	0.0408	0.0939	0.0089	0.0404	0.1075	0.0216	0.026	0.0066	0.0056	0.0179	0.0259	0.1311	0.0333	0.1016	0.0495	0.005
3	rs992431	192775890	0.8	0.433874260405774	0.91	0.431857736337621	0.760695962243862	0.928447809509191	0.0077	0.0137	0.0733	0.0198	0.0424	0.0221	0.0203	0.0273	0.0046	0.0444	0.041	0.0948	0.0088	0.0403	0.1081	0.0214	0.0258	0.0066	0.0056	0.0177	0.026	0.1319	0.0332	0.1017	0.0489	0.0057
3	rs62287096	192776795	0.8	0.433874260405774	0.91	0.431857736337621	0.763450417413879	0.967562100009366	0.0078	0.0137	0.0734	0.0198	0.0423	0.0219	0.0203	0.0273	0.0046	0.0444	0.0409	0.0949	0.0088	0.0403	0.1082	0.0214	0.0257	0.0067	0.0056	0.0177	0.026	0.132	0.0332	0.1016	0.0487	0.0058
3	rs9812435	192785472	0.81	0.384295662080596	0.91	0.431857736337621	1.03559936213812	1.39924279871604	0.0082	0.0141	0.0731	0.0194	0.0418	0.0206	0.0204	0.0277	0.0049	0.0451	0.0402	0.0963	0.0089	0.0406	0.109	0.0208	0.0249	0.007	0.0057	0.0173	0.0263	0.1333	0.0331	0.1008	0.0469	0.0071
3	rs1447836	192787376	0.81	0.384295662080596	0.91	0.431857736337621	1.09672252273105	1.43704536554077	0.0082	0.0143	0.0732	0.0193	0.0418	0.0205	0.0204	0.0277	0.0049	0.0451	0.0402	0.0963	0.0089	0.0407	0.1092	0.0207	0.0248	0.007	0.0057	0.0173	0.0263	0.1335	0.033	0.1007	0.0468	0.0071
3	rs6772678	192797746	0.81	0.384295662080596	0.91	0.431857736337621	1.07348199933612	1.42630092338642	0.0081	0.0143	0.0742	0.0192	0.0419	0.0203	0.0203	0.0276	0.0049	0.0451	0.0401	0.0966	0.0086	0.0409	0.1098	0.0205	0.0247	0.0069	0.0055	0.017	0.0264	0.1343	0.0327	0.1008	0.0466	0.007
3	rs13324442	192804400	0.81	0.384295662080596	0.9	0.479198205640863	1.11065454815172	1.4372160177436	0.008	0.0143	0.0743	0.0191	0.0421	0.0202	0.0202	0.0275	0.0048	0.045	0.04	0.0966	0.0086	0.041	0.1099	0.0204	0.0247	0.0069	0.0055	0.017	0.0264	0.1343	0.0327	0.1008	0.0466	0.0071
3	rs62288409	192805770	0.81	0.384295662080596	0.9	0.479198205640863	1.11567282736674	1.45087880450097	0.008	0.0143	0.0742	0.019	0.0421	0.0202	0.0202	0.0275	0.0048	0.045	0.04	0.0966	0.0085	0.041	0.1098	0.0204	0.0247	0.0069	0.0056	0.017	0.0264	0.1343	0.0327	0.1008	0.0466	0.0071
3	rs1993787	192807819	0.81	0.384295662080596	0.9	0.479198205640863	1.1338488839929	1.45036607312314	0.008	0.0143	0.0742	0.0188	0.0421	0.0202	0.0202	0.0275	0.0048	0.045	0.04	0.0966	0.0085	0.041	0.1098	0.0204	0.0247	0.0069	0.0057	0.0169	0.0264	0.1344	0.0327	0.1009	0.0465	0.0071
3	rs1498657	192812473	0.81	0.384295662080596	0.9	0.479198205640863	0.996468986996541	1.4203374693808	0.0079	0.0142	0.0746	0.0187	0.0422	0.0201	0.02	0.0274	0.0048	0.0449	0.0404	0.0964	0.0083	0.0411	0.1103	0.0202	0.0244	0.0068	0.0055	0.0167	0.0263	0.1351	0.0327	0.1011	0.0464	0.0071
3	rs4687382	192815280	0.81	0.384295662080596	0.9	0.479198205640863	0.784247036976804	0.709490064949739	0.0072	0.0142	0.0755	0.0175	0.0422	0.0193	0.0191	0.0268	0.0046	0.0457	0.0433	0.0966	0.0063	0.0412	0.1135	0.0194	0.0227	0.006	0.0046	0.0161	0.026	0.139	0.0328	0.1012	0.0461	0.0068
3	rs62285603	192827997	0.81	0.384295662080596	0.9	0.479198205640863	0.802388505252727	0.653242663070236	0.0071	0.0142	0.0755	0.0174	0.0423	0.0192	0.019	0.0268	0.0046	0.046	0.0436	0.0967	0.006	0.0412	0.1138	0.0192	0.0226	0.0059	0.0045	0.016	0.026	0.1392	0.0328	0.1013	0.046	0.0068
3	rs6444686	192840477	0.81	0.384295662080596	0.9	0.479198205640863	1.07984886785387	0.350297192764803	0.0066	0.0142	0.0762	0.0168	0.0428	0.0186	0.0181	0.0265	0.0041	0.047	0.0449	0.0973	0.0048	0.0411	0.1151	0.0185	0.0218	0.0056	0.004	0.0159	0.0263	0.1407	0.0328	0.1021	0.0458	0.0065
3	rs1075458	192842282	0.81	0.384295662080596	0.9	0.479198205640863	1.11971187507944	0.391650463483023	0.0065	0.0142	0.0762	0.0168	0.0428	0.0186	0.018	0.0265	0.0041	0.047	0.045	0.0973	0.0047	0.0411	0.1151	0.0185	0.0218	0.0056	0.0039	0.0159	0.0262	0.1407	0.0328	0.1023	0.0458	0.0065
3	rs76301341	192842612	0.81	0.384295662080596	0.9	0.479198205640863	1.12699672752278	0.376451481525847	0.0065	0.0142	0.0762	0.0168	0.0428	0.0186	0.018	0.0265	0.0041	0.047	0.0451	0.0973	0.0047	0.0411	0.1151	0.0185	0.0218	0.0056	0.0039	0.0159	0.0262	0.1407	0.0327	0.1023	0.0458	0.0065
3	rs4686626	192843266	0.81	0.384295662080596	0.9	0.479198205640863	1.15413991622686	0.419002878192097	0.0065	0.0142	0.0763	0.0168	0.0427	0.0186	0.018	0.0265	0.0041	0.0471	0.0452	0.0973	0.0047	0.0411	0.1151	0.0184	0.0218	0.0056	0.0039	0.0158	0.0262	0.1407	0.0327	0.1023	0.0458	0.0066
3	rs115713394	192843405	0.81	0.384295662080596	0.9	0.479198205640863	1.14261821164441	0.401056258058075	0.0065	0.0142	0.0763	0.0168	0.0427	0.0186	0.018	0.0265	0.0041	0.0471	0.0452	0.0973	0.0047	0.0411	0.1151	0.0184	0.0218	0.0056	0.0039	0.0158	0.0262	0.1407	0.0327	0.1023	0.0458	0.0065
3	rs34913824	192852470	0.82	0.338707801994422	0.89	0.529866637543626	1.62647627110233	0.272711009062895	0.0061	0.0142	0.0775	0.016	0.0433	0.0177	0.017	0.0258	0.0037	0.0481	0.0455	0.0986	0.0042	0.0404	0.1162	0.0168	0.0198	0.0052	0.0036	0.0152	0.0257	0.1439	0.0338	0.1038	0.0456	0.0067
3	rs62286381	192865064	0.82	0.338707801994422	0.89	0.529866637543626	1.70287331031796	0.236329154656731	0.006	0.014	0.0776	0.016	0.0433	0.0176	0.0169	0.026	0.0037	0.0483	0.0456	0.0989	0.0042	0.0404	0.1163	0.0166	0.0196	0.0051	0.0036	0.0151	0.0256	0.1442	0.0339	0.1037	0.0455	0.0067
3	rs73890031	192870075	0.82	0.338707801994422	0.89	0.529866637543626	1.70939191462963	0.266725692718978	0.006	0.014	0.0776	0.016	0.0433	0.0176	0.0169	0.026	0.0037	0.0483	0.0456	0.0989	0.0042	0.0404	0.1163	0.0166	0.0196	0.0051	0.0036	0.0151	0.0257	0.1442	0.0339	0.1037	0.0455	0.0067
3	rs1807300	192873514	0.81	0.384295662080596	0.89	0.529866637543626	1.71707824991775	0.257712213404858	0.006	0.014	0.0776	0.0159	0.0433	0.0176	0.017	0.026	0.0036	0.0483	0.0457	0.0991	0.0041	0.0402	0.1162	0.0166	0.0195	0.0051	0.0036	0.015	0.0256	0.1447	0.0339	0.1037	0.0455	0.0067
3	rs113521809	192873699	0.81	0.384295662080596	0.89	0.529866637543626	1.71139130232911	0.246779211477227	0.006	0.014	0.0776	0.0159	0.0433	0.0175	0.017	0.026	0.0036	0.0483	0.0457	0.0991	0.0041	0.0402	0.1162	0.0166	0.0195	0.0051	0.0036	0.015	0.0256	0.1447	0.0339	0.1037	0.0455	0.0067
3	rs1381682	192895163	0.81	0.384295662080596	0.89	0.529866637543626	1.74052726307044	0.215444059008505	0.0059	0.014	0.0776	0.0158	0.0433	0.0175	0.017	0.0259	0.0036	0.0485	0.0459	0.0992	0.004	0.04	0.1162	0.0166	0.0195	0.0051	0.0035	0.0148	0.0257	0.145	0.034	0.1036	0.0456	0.0066
3	rs62286432	192904695	0.81	0.384295662080596	0.89	0.529866637543626	1.74730796649348	0.18057607191165	0.0058	0.0139	0.0776	0.0157	0.0433	0.0175	0.017	0.0258	0.0035	0.0489	0.046	0.0992	0.0039	0.0402	0.1162	0.0165	0.0194	0.005	0.0035	0.0145	0.0258	0.1455	0.034	0.1037	0.0456	0.0065
3	rs10937569	192920071	0.82	0.338707801994422	0.88	0.583941145430028	1.66373796850927	0.120842998952587	0.0056	0.0135	0.0778	0.0155	0.0431	0.0173	0.0172	0.0261	0.0033	0.0494	0.0463	0.0991	0.0035	0.0407	0.1161	0.0166	0.0191	0.0049	0.0033	0.0144	0.026	0.1454	0.0343	0.1039	0.0456	0.0063
3	rs115536895	192927733	0.82	0.338707801994422	0.88	0.583941145430028	1.62337609195624	0.0983152572571123	0.0055	0.0135	0.0779	0.0154	0.0429	0.0173	0.0172	0.0263	0.0032	0.0496	0.0465	0.0992	0.0034	0.0408	0.1161	0.0164	0.019	0.0049	0.0032	0.0144	0.0262	0.1455	0.0344	0.104	0.0456	0.0061
3	rs75538472	192932118	0.82	0.338707801994422	0.88	0.583941145430028	1.61460371970905	0.0930469842341008	0.0054	0.0134	0.078	0.0154	0.0429	0.0174	0.0172	0.0263	0.0032	0.0497	0.0465	0.0992	0.0034	0.0408	0.1161	0.0164	0.019	0.0049	0.0032	0.0144	0.0262	0.1455	0.0344	0.104	0.0456	0.0061
3	rs78992712	192943001	0.82	0.338707801994422	0.88	0.583941145430028	1.54768056559799	0.0697490304013639	0.0053	0.0134	0.0782	0.0153	0.0428	0.0173	0.0173	0.0263	0.0031	0.0499	0.0467	0.0994	0.0033	0.0409	0.116	0.0163	0.0189	0.0049	0.0032	0.0143	0.0262	0.1459	0.0345	0.1037	0.0457	0.006
3	rs2276723	192948186	0.82	0.338707801994422	0.88	0.583941145430028	1.51007261705055	0.0778716561698616	0.0053	0.0134	0.0784	0.0152	0.0426	0.0173	0.0173	0.0263	0.0031	0.05	0.0468	0.0994	0.0033	0.041	0.116	0.0162	0.0188	0.0049	0.0031	0.0142	0.0261	0.1464	0.0345	0.1036	0.0457	0.0059
3	rs1462483	192954665	0.82	0.338707801994422	0.88	0.583941145430028	1.52045190596321	0.0743042512102028	0.0052	0.0134	0.0784	0.0152	0.0427	0.0174	0.0173	0.0263	0.003	0.0499	0.0468	0.0995	0.0032	0.041	0.116	0.0162	0.0188	0.0049	0.0031	0.0141	0.026	0.1465	0.0346	0.1036	0.0457	0.0059
3	rs6799059	192974862	0.82	0.338707801994422	0.88	0.583941145430028	1.47509736558488	0.0682804632597533	0.0052	0.0133	0.0785	0.0152	0.0428	0.0173	0.0173	0.0263	0.003	0.05	0.0467	0.0999	0.0032	0.0409	0.116	0.0161	0.0188	0.005	0.0028	0.0141	0.0261	0.1469	0.0345	0.1035	0.0455	0.0058
3	rs77964709	192983982	0.82	0.338707801994422	0.88	0.583941145430028	1.42492511614089	0.0502275636380715	0.0051	0.0133	0.0785	0.0153	0.043	0.0174	0.0173	0.0263	0.003	0.0499	0.0468	0.1002	0.0032	0.0408	0.116	0.0161	0.0188	0.005	0.0026	0.014	0.0261	0.1471	0.0344	0.1033	0.0454	0.0057
3	rs73196871	192992750	0.82	0.338707801994422	0.88	0.583941145430028	1.42541774750611	0.05102417148622	0.0051	0.0133	0.0785	0.0153	0.043	0.0174	0.0174	0.0263	0.003	0.0499	0.0468	0.1003	0.0031	0.0408	0.116	0.0161	0.0188	0.0051	0.0026	0.014	0.0261	0.1472	0.0344	0.1033	0.0453	0.0057
3	rs2271791	192994543	0.82	0.338707801994422	0.88	0.583941145430028	1.43370338035638	0.0507784792821353	0.0051	0.0133	0.0785	0.0153	0.0431	0.0173	0.0174	0.0263	0.0031	0.0499	0.0468	0.1004	0.0031	0.0408	0.116	0.0161	0.0189	0.0051	0.0025	0.014	0.0261	0.1473	0.0343	0.1033	0.0453	0.0057
3	rs114812793	193016375	0.82	0.338707801994422	0.88	0.583941145430028	1.31982473745388	0.0272449100544205	0.0049	0.013	0.0787	0.0153	0.0424	0.017	0.0171	0.0263	0.0032	0.0503	0.0469	0.1004	0.003	0.0406	0.1154	0.0163	0.0191	0.0052	0.0024	0.0138	0.0259	0.1479	0.0347	0.1037	0.0456	0.0055
3	rs56318524	193021756	0.82	0.338707801994422	0.88	0.583941145430028	1.32883510922986	0.0305727652821174	0.0049	0.013	0.0787	0.0154	0.0424	0.017	0.0171	0.0263	0.0032	0.0503	0.0469	0.1004	0.003	0.0405	0.1154	0.0163	0.0191	0.0052	0.0024	0.0138	0.0259	0.1479	0.0347	0.1038	0.0456	0.0054
3	rs78188075	193031875	0.82	0.338707801994422	0.88	0.583941145430028	1.43666684050083	0.0338730656623439	0.0049	0.0129	0.078	0.0154	0.0423	0.0171	0.017	0.0265	0.0031	0.0504	0.0471	0.1005	0.0029	0.0406	0.1156	0.0163	0.0192	0.0052	0.0024	0.0137	0.026	0.1484	0.0346	0.1039	0.0453	0.0055
3	rs2280268	193031926	0.82	0.338707801994422	0.88	0.583941145430028	1.44131414157773	0.0341808106081697	0.0049	0.0129	0.078	0.0154	0.0423	0.0171	0.017	0.0265	0.0031	0.0504	0.0471	0.1005	0.0029	0.0406	0.1156	0.0163	0.0192	0.0052	0.0024	0.0137	0.026	0.1484	0.0346	0.1039	0.0453	0.0055
3	rs8180090	193035208	0.82	0.338707801994422	0.88	0.583941145430028	1.49560526251987	0.0295556098826515	0.0048	0.0129	0.078	0.0153	0.0424	0.017	0.017	0.0264	0.0031	0.0506	0.0472	0.1005	0.0028	0.0407	0.1156	0.0163	0.0191	0.0052	0.0023	0.0137	0.026	0.1484	0.0347	0.104	0.0454	0.0054
3	rs73888252	193036783	0.82	0.338707801994422	0.88	0.583941145430028	1.50182803075196	0.0257386459897854	0.0048	0.0128	0.0779	0.0153	0.0425	0.017	0.0169	0.0264	0.0031	0.0506	0.0472	0.1005	0.0028	0.0407	0.1156	0.0164	0.0191	0.0051	0.0023	0.0137	0.026	0.1487	0.0347	0.104	0.0454	0.0054
3	rs12493766	193039977	0.82	0.338707801994422	0.88	0.583941145430028	1.51450332087922	0.0212179386400768	0.0048	0.0128	0.0779	0.0153	0.0426	0.0169	0.0169	0.0264	0.0031	0.0507	0.0472	0.1005	0.0028	0.0408	0.1156	0.0164	0.019	0.0051	0.0022	0.0137	0.026	0.1486	0.0347	0.1039	0.0454	0.0054
3	rs902189	193041287	0.82	0.338707801994422	0.88	0.583941145430028	1.5275205421865	0.0224247463605548	0.0048	0.0128	0.0779	0.0153	0.0426	0.0169	0.0169	0.0264	0.0031	0.0507	0.0472	0.1005	0.0027	0.0409	0.1156	0.0164	0.019	0.0051	0.0022	0.0137	0.026	0.1486	0.0348	0.1039	0.0454	0.0055
3	rs60831237	193041503	0.82	0.338707801994422	0.87	0.641494868499257	1.53095817564358	0.019764718839607	0.0048	0.0128	0.0778	0.0153	0.0426	0.0169	0.0169	0.0264	0.0031	0.0508	0.0472	0.1005	0.0027	0.0409	0.1156	0.0164	0.019	0.0051	0.0022	0.0137	0.026	0.1486	0.0348	0.1039	0.0454	0.0055
3	rs12493236	193043636	0.82	0.338707801994422	0.88	0.583941145430028	1.55052482917409	0.0185150433574703	0.0048	0.0128	0.0772	0.0154	0.0427	0.0167	0.017	0.0267	0.0031	0.0508	0.0472	0.1007	0.0027	0.041	0.1155	0.0164	0.0191	0.0051	0.0022	0.0137	0.0259	0.1486	0.0348	0.1039	0.0455	0.0055
3	rs1387700	193044923	0.82	0.338707801994422	0.88	0.583941145430028	1.53207095168077	0.0124573857972826	0.0047	0.0128	0.0772	0.0154	0.0427	0.0167	0.0171	0.0266	0.0031	0.0507	0.0472	0.1006	0.0026	0.0411	0.1157	0.0165	0.0191	0.0051	0.0022	0.0137	0.026	0.1486	0.0348	0.1039	0.0454	0.0054
3	rs11718268	193051401	0.83	0.29697514221559	0.88	0.583941145430028	1.18300462529609	0.00441425683276658	0.0045	0.0127	0.0771	0.0155	0.0426	0.0172	0.0173	0.0265	0.0029	0.0508	0.0467	0.1008	0.0024	0.0409	0.1154	0.0168	0.0192	0.0049	0.0022	0.0136	0.026	0.1487	0.0349	0.1044	0.0457	0.0049
3	rs74437357	193052769	0.83	0.29697514221559	0.88	0.583941145430028	1.02378729733354	0.00191486845099023	0.0043	0.0126	0.077	0.0156	0.0426	0.0175	0.0174	0.0264	0.0028	0.0509	0.0464	0.101	0.0023	0.0408	0.1152	0.0169	0.0193	0.0048	0.0022	0.0135	0.026	0.1488	0.035	0.1046	0.0459	0.0046
3	rs2367602	193062451	0.83	0.29697514221559	0.88	0.583941145430028	0.703202322096181	0.00017865365278283	0.0039	0.0124	0.0767	0.0161	0.0426	0.0186	0.0178	0.0262	0.0025	0.0511	0.0456	0.1014	0.0019	0.0406	0.1145	0.0175	0.0195	0.0045	0.0021	0.0133	0.026	0.1491	0.0352	0.1056	0.0464	0.0035
3	rs7634207	193067486	0.83	0.29697514221559	0.88	0.583941145430028	0.683317349011861	9.52536208140375e-05	0.0039	0.0123	0.0768	0.0161	0.0426	0.0186	0.0178	0.0261	0.0025	0.0512	0.0455	0.1014	0.0018	0.0406	0.1145	0.0176	0.0196	0.0045	0.0021	0.0133	0.0261	0.1491	0.0352	0.1057	0.0464	0.0034
3	rs4687406	193067806	0.83	0.29697514221559	0.87	0.641494868499257	0.672276133306281	0.000139542620050405	0.0039	0.0123	0.0769	0.0162	0.0426	0.0187	0.0178	0.0261	0.0025	0.0512	0.0451	0.1014	0.0018	0.0403	0.1143	0.0177	0.0197	0.0045	0.0021	0.0133	0.026	0.1491	0.0354	0.1059	0.0466	0.0034
3	rs6794754	193074128	0.83	0.29697514221559	0.87	0.641494868499257	0.678440538789086	0.000144786399674645	0.0039	0.0123	0.077	0.0162	0.0426	0.0187	0.0179	0.0261	0.0025	0.0512	0.0451	0.1012	0.0018	0.0403	0.114	0.0177	0.0197	0.0045	0.0021	0.0133	0.026	0.1492	0.0354	0.1058	0.0466	0.0034
3	rs7615731	193076739	0.83	0.29697514221559	0.87	0.641494868499257	0.683681918412144	0.000175672046391049	0.0039	0.0123	0.0771	0.0163	0.0425	0.0188	0.0179	0.0263	0.0025	0.0512	0.0452	0.101	0.0018	0.0403	0.1137	0.0177	0.0197	0.0045	0.0021	0.0133	0.0261	0.1493	0.0354	0.1058	0.0466	0.0034
3	rs77707720	193077087	0.83	0.29697514221559	0.86	0.702596200902853	0.694439155979628	0.000194002780491282	0.0039	0.0123	0.0771	0.0163	0.0425	0.0188	0.0179	0.0263	0.0025	0.0512	0.0452	0.101	0.0018	0.0403	0.1136	0.0177	0.0197	0.0045	0.0021	0.0133	0.0262	0.1491	0.0354	0.1058	0.0468	0.0034
3	rs76420759	193077094	0.83	0.29697514221559	0.86	0.702596200902853	0.694439155979628	0.000194002780491282	0.0039	0.0123	0.0771	0.0163	0.0425	0.0188	0.0179	0.0263	0.0025	0.0512	0.0452	0.101	0.0018	0.0403	0.1136	0.0177	0.0197	0.0045	0.0021	0.0133	0.0262	0.1491	0.0354	0.1058	0.0468	0.0034
3	rs80349754	193078262	0.83	0.29697514221559	0.86	0.702596200902853	0.69407202972151	0.000181664565037717	0.0039	0.0123	0.0771	0.0163	0.0424	0.0188	0.0179	0.0263	0.0025	0.0512	0.0452	0.1009	0.0018	0.0404	0.1136	0.0178	0.0197	0.0045	0.0021	0.0133	0.0262	0.1491	0.0353	0.1058	0.0468	0.0033
3	rs6797429	193080414	0.83	0.29697514221559	0.86	0.702596200902853	0.69429229506777	0.000322710311915343	0.0039	0.0123	0.0771	0.0163	0.0423	0.0188	0.018	0.0263	0.0025	0.0512	0.0452	0.1008	0.0018	0.0404	0.1134	0.0179	0.0198	0.0045	0.002	0.0133	0.0262	0.1491	0.0353	0.1059	0.0468	0.0033
3	rs151276318	193080417	0.83	0.29697514221559	0.86	0.702596200902853	0.680112900310202	0.000474587567462036	0.0039	0.0123	0.0771	0.0163	0.0424	0.0188	0.018	0.0265	0.0025	0.0512	0.0451	0.1007	0.0018	0.0404	0.1134	0.0179	0.0198	0.0045	0.002	0.0133	0.0262	0.1491	0.0354	0.1058	0.0468	0.0033
3	rs114092385	193080883	0.83	0.29697514221559	0.86	0.702596200902853	0.68018565361585	0.000534687371422717	0.0039	0.0123	0.0771	0.0163	0.0424	0.0188	0.018	0.0265	0.0025	0.0512	0.0451	0.1007	0.0018	0.0404	0.1134	0.0179	0.0198	0.0045	0.002	0.0133	0.0262	0.1491	0.0355	0.1058	0.0468	0.0034
3	rs12637558	193081122	0.83	0.29697514221559	0.85	0.767309033253442	0.680040150498238	0.000546058195794947	0.0039	0.0122	0.0771	0.0163	0.0424	0.0188	0.018	0.0265	0.0025	0.0512	0.0451	0.1007	0.0018	0.0404	0.1133	0.0179	0.0198	0.0045	0.002	0.0133	0.0262	0.1491	0.0355	0.1058	0.0468	0.0034
3	rs1387706	193087860	0.83	0.29697514221559	0.85	0.767309033253442	0.672782833818891	0.00703053085747853	0.0038	0.0122	0.0771	0.0164	0.0424	0.0188	0.0179	0.0266	0.0024	0.0513	0.0451	0.1006	0.0019	0.0405	0.1132	0.018	0.0197	0.0046	0.002	0.0132	0.0261	0.1491	0.0355	0.1058	0.0468	0.0033
3	rs115315834	193095187	0.83	0.29697514221559	0.85	0.767309033253442	0.670540179332115	0.022805792204926	0.0039	0.0121	0.077	0.0164	0.0424	0.0189	0.0179	0.0266	0.0024	0.0513	0.0451	0.1007	0.0019	0.0406	0.113	0.0181	0.0199	0.0046	0.002	0.0132	0.0259	0.149	0.0355	0.1059	0.0467	0.0033
3	rs73198912	193095198	0.83	0.29697514221559	0.85	0.767309033253442	0.662250151716365	0.0229761335677571	0.0039	0.0121	0.077	0.0164	0.0424	0.0189	0.0179	0.0266	0.0024	0.0513	0.0451	0.1007	0.0019	0.0406	0.1129	0.0181	0.02	0.0046	0.002	0.0132	0.0259	0.149	0.0355	0.1058	0.0467	0.0033
3	rs62285674	193095766	0.83	0.29697514221559	0.84	0.835693000351761	0.653435019700581	0.0213412895040986	0.004	0.0121	0.0769	0.0164	0.0424	0.0189	0.018	0.0266	0.0024	0.0513	0.0451	0.1007	0.002	0.0406	0.1129	0.0181	0.02	0.0046	0.002	0.0131	0.0259	0.149	0.0355	0.1058	0.0467	0.0033
3	rs181247433	193101498	0.84	0.258953137461488	0.84	0.835693000351761	0.746534100518108	0.0543912930221992	0.0042	0.0117	0.0769	0.0169	0.0423	0.0204	0.019	0.0266	0.0021	0.0511	0.046	0.1006	0.002	0.0404	0.1126	0.0185	0.0205	0.0046	0.0019	0.0118	0.0257	0.1475	0.0349	0.1065	0.046	0.0034
3	rs60294829	193101703	0.84	0.258953137461488	0.84	0.835693000351761	0.733166145496911	0.0462682393468934	0.0042	0.0117	0.0769	0.0169	0.0422	0.0205	0.0191	0.0266	0.0021	0.0511	0.046	0.1006	0.002	0.0404	0.1125	0.0185	0.0207	0.0047	0.0019	0.0117	0.0257	0.1474	0.0348	0.1066	0.046	0.0034
3	rs7632075	193103028	0.84	0.258953137461488	0.8	1.14699780192835	0.71216292540381	0.171670142682555	0.0043	0.0115	0.078	0.0171	0.0418	0.0209	0.0197	0.0269	0.0022	0.0508	0.0462	0.1004	0.0019	0.0401	0.1122	0.0189	0.0208	0.0046	0.0018	0.0115	0.026	0.1463	0.034	0.1074	0.0455	0.0033
3	rs73198918	193105872	0.84	0.258953137461488	0.8	1.14699780192835	0.703719327907893	0.17976918329865	0.0043	0.0114	0.078	0.0171	0.0417	0.021	0.0197	0.0269	0.0022	0.0508	0.0462	0.1004	0.002	0.0401	0.1122	0.0189	0.0208	0.0046	0.0018	0.0115	0.026	0.1465	0.034	0.1074	0.0454	0.0033
3	rs1489924	193106126	0.84	0.258953137461488	0.8	1.14699780192835	0.700472390007922	0.175653502228685	0.0043	0.0114	0.078	0.0171	0.0417	0.021	0.0197	0.0269	0.0022	0.0508	0.0462	0.1004	0.002	0.0401	0.1122	0.0189	0.0208	0.0046	0.0018	0.0115	0.026	0.1465	0.034	0.1074	0.0454	0.0033
3	rs11924182	193109920	0.84	0.258953137461488	0.8	1.14699780192835	0.707491189644907	0.222985403147802	0.0043	0.0114	0.078	0.0171	0.0417	0.021	0.0198	0.0269	0.0022	0.0508	0.0462	0.1004	0.002	0.0401	0.1122	0.019	0.0209	0.0046	0.0018	0.0115	0.026	0.1463	0.0339	0.1075	0.0454	0.0033
3	rs2280476	193117009	0.84	0.258953137461488	0.79	1.23450020912344	0.749417898221556	0.284101682562465	0.0043	0.0114	0.078	0.0171	0.0418	0.0211	0.0199	0.0269	0.0022	0.0507	0.0461	0.1003	0.002	0.04	0.1122	0.0191	0.0212	0.0046	0.0018	0.0115	0.0259	0.1462	0.0338	0.1075	0.0453	0.0033
3	rs77422793	193123676	0.84	0.258953137461488	0.79	1.23450020912344	0.436485372899251	0.274908181287383	0.0049	0.0112	0.0783	0.0178	0.0432	0.0224	0.0229	0.0267	0.0022	0.0509	0.0449	0.0999	0.0023	0.0395	0.1109	0.0213	0.0219	0.004	0.002	0.0112	0.0248	0.1438	0.0317	0.107	0.045	0.0032
3	rs6444718	193123759	0.84	0.258953137461488	0.79	1.23450020912344	0.433362960152103	0.217912532524193	0.0049	0.0112	0.0783	0.0178	0.0432	0.0224	0.023	0.0267	0.0022	0.0509	0.0449	0.0999	0.0023	0.0394	0.1108	0.0214	0.0219	0.004	0.002	0.0112	0.0248	0.1438	0.0317	0.107	0.045	0.0032
3	rs9827944	193124035	0.84	0.258953137461488	0.78	1.32595579198345	0.454849413846626	0.240314210332583	0.0049	0.0114	0.0783	0.0177	0.0432	0.0225	0.0233	0.0267	0.0022	0.0509	0.0448	0.0999	0.0023	0.0394	0.1105	0.0216	0.0219	0.004	0.002	0.0111	0.0247	0.1436	0.0315	0.1072	0.045	0.0032
3	rs78889212	193125363	0.84	0.258953137461488	0.79	1.23450020912344	0.41382685167793	0.220390224613023	0.0052	0.0115	0.0791	0.0183	0.0434	0.023	0.0236	0.027	0.0022	0.0506	0.0446	0.0995	0.0024	0.039	0.1096	0.0226	0.0222	0.0041	0.0021	0.011	0.0243	0.1413	0.031	0.1073	0.0454	0.0032
3	rs6444721	193126859	0.84	0.258953137461488	0.79	1.23450020912344	0.346444035915565	0.287264917912144	0.0056	0.0116	0.0799	0.0188	0.0435	0.0235	0.0238	0.0272	0.0021	0.0503	0.0445	0.0994	0.0025	0.0389	0.1091	0.0233	0.0226	0.0042	0.0022	0.011	0.0239	0.1393	0.0305	0.1071	0.0456	0.0032
3	rs6764121	193130384	0.84	0.258953137461488	0.78	1.32595579198345	0.326023980647194	0.256578203829785	0.0056	0.0116	0.08	0.0188	0.0436	0.0235	0.0239	0.0272	0.0021	0.0503	0.0443	0.0994	0.0025	0.0389	0.1092	0.0234	0.0227	0.0042	0.0022	0.011	0.0239	0.1392	0.0307	0.1072	0.0457	0.0031
3	rs10446356	193134759	0.84	0.258953137461488	0.79	1.23450020912344	0.350499601266573	0.25578533317104	0.0055	0.0116	0.0802	0.0188	0.0436	0.0231	0.0241	0.0269	0.002	0.0502	0.0444	0.0997	0.0026	0.0385	0.11	0.0238	0.0226	0.0039	0.0021	0.0108	0.0234	0.1384	0.0309	0.1076	0.0461	0.0032
3	rs76572079	193134991	0.84	0.258953137461488	0.78	1.32595579198345	0.370815439373582	0.299666844821367	0.0055	0.0116	0.0802	0.0188	0.0435	0.0232	0.0241	0.027	0.002	0.0503	0.0444	0.0998	0.0026	0.0384	0.1102	0.0239	0.0226	0.0039	0.0021	0.0108	0.0231	0.1383	0.0308	0.1076	0.046	0.0032
3	rs2087490	193138111	0.83	0.29697514221559	0.79	1.23450020912344	0.331081318841397	0.219204095277494	0.0062	0.0117	0.079	0.0184	0.0418	0.0235	0.024	0.0272	0.0018	0.0483	0.0445	0.1014	0.0027	0.0384	0.1127	0.0246	0.0228	0.0043	0.0023	0.0106	0.0213	0.1369	0.0302	0.1078	0.0483	0.0033
3	rs62285717	193156966	0.82	0.338707801994422	0.79	1.23450020912344	0.185459740318703	0.214801633322173	0.0066	0.0112	0.0784	0.0182	0.0416	0.023	0.0234	0.0277	0.0018	0.0466	0.0441	0.1062	0.0028	0.0383	0.1128	0.0243	0.0226	0.0046	0.0025	0.0105	0.0198	0.1364	0.0293	0.1081	0.0505	0.003
3	rs74659624	193157645	0.82	0.338707801994422	0.79	1.23450020912344	0.185347784103331	0.21170551676307	0.0066	0.0112	0.0784	0.0182	0.0416	0.023	0.0234	0.0277	0.0018	0.0466	0.0441	0.1063	0.0028	0.0383	0.1128	0.0243	0.0226	0.0046	0.0025	0.0105	0.0198	0.1364	0.0293	0.1081	0.0505	0.003
3	rs1489930	193157924	0.82	0.338707801994422	0.79	1.23450020912344	0.185310473998376	0.210747678826595	0.0066	0.0112	0.0784	0.0182	0.0416	0.023	0.0234	0.0277	0.0018	0.0466	0.044	0.1063	0.0028	0.0383	0.1128	0.0243	0.0226	0.0046	0.0025	0.0105	0.0198	0.1364	0.0293	0.1081	0.0505	0.003
3	rs12497916	193159449	0.82	0.338707801994422	0.79	1.23450020912344	0.185459740318703	0.221362252082895	0.0065	0.0112	0.0784	0.0182	0.0416	0.0231	0.0234	0.0277	0.0018	0.0466	0.044	0.1064	0.0028	0.0383	0.1128	0.0243	0.0226	0.0046	0.0025	0.0105	0.0198	0.1364	0.0292	0.1081	0.0505	0.003
3	rs1489931	193162230	0.82	0.338707801994422	0.79	1.23450020912344	0.185123988224971	0.222985403147802	0.0065	0.0112	0.0785	0.0182	0.0416	0.0232	0.0235	0.0277	0.0018	0.0466	0.0439	0.1062	0.0028	0.0382	0.1128	0.0241	0.0226	0.0046	0.0025	0.0105	0.0199	0.1364	0.0292	0.1081	0.0505	0.003
3	rs75701551	193164783	0.82	0.338707801994422	0.79	1.23450020912344	0.182450559253322	0.196243503868553	0.0065	0.0112	0.0787	0.0183	0.0416	0.0232	0.0236	0.0277	0.0018	0.0466	0.0438	0.1061	0.0028	0.0382	0.1129	0.024	0.0226	0.0046	0.0025	0.0105	0.02	0.1364	0.0292	0.108	0.0506	0.003
3	rs1489941	193164821	0.82	0.338707801994422	0.79	1.23450020912344	0.182598495997782	0.195309681052254	0.0065	0.0112	0.0787	0.0183	0.0416	0.0232	0.0236	0.0277	0.0018	0.0466	0.0438	0.1061	0.0028	0.0382	0.1129	0.024	0.0226	0.0046	0.0025	0.0105	0.02	0.1364	0.0292	0.108	0.0506	0.003
3	rs114803341	193165297	0.82	0.338707801994422	0.78	1.32595579198345	0.182857551498217	0.200516520419865	0.0065	0.0112	0.0787	0.0183	0.0417	0.0232	0.0236	0.0277	0.0018	0.0466	0.0438	0.1061	0.0028	0.0382	0.1129	0.024	0.0226	0.0046	0.0025	0.0105	0.02	0.1364	0.0292	0.108	0.0506	0.003
3	rs35424709	193171979	0.82	0.338707801994422	0.78	1.32595579198345	0.165828463955	0.168013964739432	0.0062	0.011	0.0793	0.0183	0.0423	0.0232	0.0239	0.0279	0.0018	0.0465	0.0436	0.1056	0.0027	0.0383	0.113	0.023	0.0225	0.0046	0.0026	0.0106	0.0201	0.1366	0.0289	0.1076	0.0515	0.0028
3	rs78158429	193174233	0.81	0.384295662080596	0.78	1.32595579198345	0.17582869338628	0.157693680167223	0.006	0.0109	0.0796	0.0183	0.0423	0.0233	0.024	0.028	0.0018	0.0464	0.0436	0.1063	0.0026	0.0383	0.1129	0.0224	0.0224	0.0046	0.0027	0.0105	0.0202	0.1366	0.0288	0.1075	0.0518	0.0026
3	rs116800109	193175055	0.81	0.384295662080596	0.78	1.32595579198345	0.173377461879135	0.155293550685093	0.0059	0.0108	0.0796	0.0182	0.0423	0.0233	0.024	0.028	0.0018	0.0464	0.0435	0.1066	0.0026	0.0383	0.1129	0.0224	0.0223	0.0046	0.0027	0.0105	0.0202	0.1369	0.0287	0.1071	0.052	0.0026
3	rs62285744	193180510	0.8	0.433874260405774	0.78	1.32595579198345	0.186319362004565	0.175653502228685	0.0055	0.0105	0.0799	0.0182	0.0423	0.0232	0.024	0.0283	0.0018	0.0464	0.0436	0.1082	0.0024	0.0386	0.1128	0.0224	0.0217	0.0045	0.0026	0.0105	0.0202	0.1368	0.0284	0.1069	0.0528	0.0024
3	rs12696666	193182715	0.8	0.433874260405774	0.78	1.32595579198345	0.188798780398201	0.175353651080667	0.0055	0.0105	0.0798	0.0182	0.0423	0.0233	0.024	0.0283	0.0018	0.0464	0.0437	0.1082	0.0024	0.0386	0.1127	0.0224	0.0217	0.0045	0.0026	0.0105	0.0203	0.1368	0.0284	0.1069	0.0528	0.0024
3	rs3796181	193183817	0.8	0.433874260405774	0.78	1.32595579198345	0.189402683117941	0.175953530831188	0.0055	0.0105	0.0797	0.0182	0.0423	0.0233	0.024	0.0283	0.0018	0.0464	0.0437	0.1082	0.0024	0.0386	0.1127	0.0224	0.0217	0.0045	0.0026	0.0105	0.0203	0.1368	0.0284	0.107	0.0528	0.0024
3	rs73198981	193194829	0.8	0.433874260405774	0.79	1.23450020912344	0.21067277171876	0.185952958339467	0.0056	0.0105	0.0797	0.0181	0.0421	0.0234	0.024	0.0284	0.0018	0.0464	0.0436	0.1083	0.0024	0.0385	0.1127	0.0225	0.0216	0.0046	0.0027	0.0106	0.0202	0.1368	0.0284	0.1068	0.0527	0.0024
3	rs12632609	193195902	0.8	0.433874260405774	0.79	1.23450020912344	0.215601058652141	0.198115648868462	0.0056	0.0105	0.0797	0.0181	0.0421	0.0235	0.024	0.0284	0.0018	0.0463	0.0436	0.1084	0.0024	0.0385	0.1127	0.0225	0.0216	0.0046	0.0027	0.0105	0.0203	0.1368	0.0284	0.1068	0.0527	0.0024
3	rs80163935	193206922	0.8	0.433874260405774	0.79	1.23450020912344	0.332364848041676	0.232036267690517	0.0058	0.0105	0.0798	0.0179	0.0415	0.0238	0.0242	0.0287	0.0019	0.0459	0.0431	0.1088	0.0023	0.0387	0.1126	0.0227	0.0216	0.0049	0.0031	0.0105	0.0204	0.1369	0.0284	0.1065	0.0524	0.0023
3	rs6788448	193209178	0.8	0.433874260405774	0.79	1.23450020912344	0.374905175203892	0.2516073173035	0.0058	0.0106	0.0798	0.0179	0.0414	0.0239	0.0241	0.0288	0.0019	0.0458	0.043	0.1088	0.0023	0.0387	0.1126	0.0227	0.0216	0.005	0.0032	0.0106	0.0205	0.1369	0.0284	0.1064	0.0523	0.0024
3	rs13084154	193209668	0.8	0.433874260405774	0.79	1.23450020912344	0.356548643398468	0.219204095277494	0.0058	0.0105	0.0798	0.0178	0.0414	0.0238	0.0241	0.0288	0.0019	0.0458	0.043	0.1088	0.0023	0.0387	0.1126	0.0227	0.0215	0.005	0.0032	0.0106	0.0205	0.1369	0.0284	0.1065	0.0523	0.0024
3	rs74549707	193217185	0.8	0.433874260405774	0.79	1.23450020912344	0.334836475678556	0.246891155610143	0.0058	0.0105	0.0799	0.0175	0.0415	0.0237	0.0241	0.0289	0.0019	0.0458	0.043	0.1087	0.0022	0.039	0.1128	0.0226	0.0215	0.005	0.0031	0.0105	0.0205	0.1369	0.0283	0.1067	0.0522	0.0024
3	rs9866274	193221230	0.8	0.433874260405774	0.8	1.14699780192835	0.340692697621358	0.207036478098003	0.0058	0.0104	0.0801	0.0174	0.0417	0.0236	0.0241	0.0291	0.0019	0.0458	0.0429	0.1085	0.0021	0.0391	0.1127	0.0226	0.0215	0.005	0.003	0.0105	0.0205	0.1369	0.0283	0.1068	0.0521	0.0024
3	rs75167638	193234108	0.8	0.433874260405774	0.8	1.14699780192835	0.345709279932507	0.209472802260954	0.0058	0.0105	0.0803	0.0175	0.0422	0.0234	0.0243	0.0297	0.0018	0.046	0.044	0.1084	0.0023	0.0393	0.1114	0.0226	0.0214	0.005	0.003	0.0105	0.0202	0.1354	0.0287	0.1065	0.0531	0.0021
3	rs533962	193237838	0.8	0.433874260405774	0.8	1.14699780192835	0.365559998759448	0.207776965015592	0.0058	0.0105	0.0803	0.0175	0.0423	0.0233	0.0243	0.0298	0.0018	0.046	0.0442	0.1083	0.0023	0.0393	0.1112	0.0226	0.0214	0.005	0.003	0.0105	0.0202	0.1352	0.0288	0.1064	0.0533	0.002
3	rs35230624	193239277	0.8	0.433874260405774	0.8	1.14699780192835	0.375452200382545	0.210854034223391	0.0058	0.0105	0.0803	0.0175	0.0423	0.0233	0.0243	0.0298	0.0018	0.046	0.0443	0.1083	0.0023	0.0393	0.1111	0.0226	0.0214	0.005	0.003	0.0105	0.0202	0.1351	0.0288	0.1064	0.0534	0.002
3	rs584757	193250096	0.8	0.433874260405774	0.8	1.14699780192835	0.369674413191336	0.216194353903294	0.0058	0.0105	0.0803	0.0174	0.0424	0.0233	0.0244	0.0299	0.0018	0.0456	0.0443	0.1083	0.0024	0.0394	0.1111	0.0227	0.0214	0.005	0.003	0.0105	0.0201	0.135	0.0289	0.1063	0.0535	0.0019
3	rs78912308	193266100	0.8	0.433874260405774	0.8	1.14699780192835	0.384370505052138	0.241424953590957	0.0058	0.0106	0.0804	0.0174	0.0425	0.0233	0.0244	0.0299	0.0018	0.0455	0.0444	0.1083	0.0024	0.0396	0.111	0.0227	0.0214	0.005	0.003	0.0105	0.0201	0.1347	0.0289	0.1061	0.0536	0.0019
3	rs9825325	193268387	0.8	0.433874260405774	0.8	1.14699780192835	0.405819418909937	0.267873511848278	0.0058	0.0108	0.0803	0.0174	0.0425	0.0233	0.0244	0.0299	0.0018	0.0455	0.0443	0.1083	0.0024	0.0396	0.111	0.0227	0.0214	0.005	0.003	0.0106	0.0201	0.1346	0.029	0.1061	0.0536	0.0019
3	rs114080994	193273757	0.8	0.433874260405774	0.8	1.14699780192835	0.389817072188066	0.307902109894629	0.0058	0.0108	0.0804	0.0174	0.0425	0.0233	0.0245	0.03	0.0018	0.0454	0.0441	0.1083	0.0025	0.0398	0.1109	0.0228	0.0214	0.005	0.003	0.0107	0.0201	0.1343	0.029	0.1059	0.0537	0.0019
3	rs114807764	193290125	0.79	0.487570276707753	0.8	1.14699780192835	0.301544526194223	0.325422579179607	0.0058	0.0109	0.081	0.0173	0.0424	0.0232	0.0249	0.0302	0.0018	0.045	0.0427	0.108	0.0026	0.0407	0.1105	0.0232	0.0214	0.0051	0.003	0.0117	0.0201	0.1335	0.0294	0.1051	0.054	0.002
3	rs78714632	193297786	0.79	0.487570276707753	0.77	1.42140104222308	0.317133665415858	0.395508401479869	0.0058	0.0109	0.0811	0.0173	0.0424	0.0232	0.025	0.0303	0.0018	0.0448	0.0425	0.108	0.0026	0.0412	0.1103	0.0233	0.0214	0.0054	0.003	0.0119	0.02	0.1331	0.0295	0.1048	0.0539	0.002
3	rs381417	193298496	0.79	0.487570276707753	0.77	1.42140104222308	0.317233967661505	0.396281241577212	0.0058	0.0109	0.0811	0.0173	0.0424	0.0232	0.025	0.0303	0.0018	0.0448	0.0425	0.108	0.0026	0.0412	0.1103	0.0233	0.0214	0.0054	0.003	0.0119	0.02	0.1331	0.0295	0.1048	0.0539	0.002
3	rs56002867	193299226	0.79	0.487570276707753	0.77	1.42140104222308	0.317233967661505	0.396152405986527	0.0058	0.0109	0.0811	0.0173	0.0424	0.0232	0.025	0.0303	0.0018	0.0448	0.0425	0.108	0.0026	0.0412	0.1103	0.0233	0.0214	0.0054	0.003	0.0119	0.02	0.1331	0.0295	0.1048	0.0539	0.002
3	rs13086245	193322833	0.79	0.487570276707753	0.76	1.52086998948804	0.351715728834978	0.444985676013186	0.0058	0.0109	0.0814	0.0172	0.0423	0.0233	0.0251	0.0305	0.0018	0.045	0.0425	0.108	0.0027	0.0413	0.11	0.0234	0.0214	0.0051	0.003	0.0119	0.02	0.1329	0.0294	0.1047	0.054	0.002
3	rs7624750	193334991	0.79	0.487570276707753	0.76	1.52086998948804	0.353676663636258	0.451913144428778	0.0058	0.0109	0.0814	0.0172	0.0423	0.0233	0.0251	0.0305	0.0018	0.045	0.0425	0.108	0.0027	0.0413	0.11	0.0234	0.0214	0.0051	0.003	0.0119	0.02	0.1329	0.0294	0.1047	0.054	0.002
3	rs34307082	193336676	0.79	0.487570276707753	0.76	1.52086998948804	0.3735939720477	0.443258249131736	0.0058	0.0109	0.0814	0.0172	0.0423	0.0233	0.0251	0.0305	0.0018	0.045	0.0423	0.1081	0.0026	0.0413	0.1099	0.0233	0.0214	0.0051	0.0031	0.0119	0.02	0.1329	0.0294	0.1046	0.0541	0.002
3	rs34520293	193340310	0.79	0.487570276707753	0.76	1.52086998948804	0.425284998509469	0.411824582221134	0.0057	0.0108	0.0814	0.0172	0.0423	0.0233	0.0251	0.0305	0.0019	0.045	0.0423	0.1082	0.0026	0.0414	0.1099	0.0231	0.0214	0.0052	0.0033	0.0118	0.0198	0.1328	0.0295	0.1048	0.0542	0.002
3	rs1078932	193358672	0.79	0.487570276707753	0.76	1.52086998948804	0.4399742951965	0.494057137409692	0.0057	0.0108	0.0816	0.0173	0.0423	0.0233	0.0251	0.0305	0.0019	0.045	0.0422	0.1081	0.0026	0.0415	0.1099	0.0232	0.0215	0.0053	0.0033	0.0118	0.0198	0.1328	0.0296	0.1043	0.0541	0.002
3	rs100774	193358734	0.79	0.487570276707753	0.76	1.52086998948804	0.439381987260462	0.494740372756423	0.0057	0.0108	0.0816	0.0173	0.0423	0.0233	0.0251	0.0305	0.0019	0.045	0.0422	0.1081	0.0026	0.0415	0.1099	0.0232	0.0215	0.0053	0.0033	0.0118	0.0198	0.1328	0.0296	0.1043	0.0541	0.002
3	rs753815	193359205	0.79	0.487570276707753	0.76	1.52086998948804	0.426217709387478	0.478410021180755	0.0057	0.0107	0.0816	0.0173	0.0423	0.0233	0.0251	0.0306	0.0019	0.0451	0.0422	0.1081	0.0026	0.0415	0.1099	0.0232	0.0216	0.0054	0.0033	0.0118	0.0195	0.1327	0.0295	0.1043	0.0541	0.002
3	rs78767626	193364872	0.79	0.487570276707753	0.76	1.52086998948804	0.432070121757862	0.512864267370056	0.0057	0.0105	0.0818	0.0173	0.0423	0.0236	0.0251	0.0306	0.0019	0.0451	0.0422	0.1082	0.0026	0.0416	0.1099	0.0232	0.0217	0.0054	0.0033	0.0118	0.0194	0.1326	0.0292	0.1042	0.0541	0.002
3	rs74442140	193365152	0.79	0.487570276707753	0.75	1.62439437893061	0.434186670872733	0.522957750860194	0.0057	0.0105	0.0818	0.0173	0.0423	0.0236	0.0251	0.0306	0.0019	0.0451	0.0422	0.1082	0.0026	0.0416	0.1099	0.0232	0.0217	0.0054	0.0033	0.0118	0.0194	0.1326	0.0292	0.1042	0.0541	0.002
3	rs9831772	193365939	0.79	0.487570276707753	0.75	1.62439437893061	0.439026791515566	0.550439091075101	0.0057	0.0105	0.0818	0.0173	0.042	0.0237	0.0252	0.0306	0.0019	0.0451	0.0422	0.1082	0.0026	0.0417	0.1099	0.0233	0.0217	0.0054	0.0033	0.0118	0.0193	0.1325	0.0292	0.1043	0.0541	0.002
3	rs75207134	193370700	0.79	0.487570276707753	0.75	1.62439437893061	0.438790073124505	0.548474633143333	0.0057	0.0105	0.0818	0.0173	0.042	0.0237	0.0252	0.0306	0.0019	0.0451	0.0422	0.1082	0.0026	0.0417	0.1099	0.0233	0.0217	0.0054	0.0033	0.0118	0.0193	0.1325	0.0292	0.1043	0.0541	0.002
3	rs79129003	193373936	0.79	0.487570276707753	0.75	1.62439437893061	0.43654439287748	0.546792190944235	0.0057	0.0105	0.0818	0.0173	0.042	0.0237	0.0252	0.0306	0.0019	0.0451	0.0422	0.1082	0.0026	0.0417	0.1099	0.0233	0.0217	0.0054	0.0033	0.0118	0.0193	0.1325	0.0292	0.1043	0.0541	0.002
3	rs9851685	193374964	0.79	0.487570276707753	0.75	1.62439437893061	0.436426356864612	0.546371779702618	0.0057	0.0105	0.0818	0.0173	0.042	0.0237	0.0252	0.0306	0.0019	0.0451	0.0422	0.1082	0.0026	0.0417	0.1099	0.0233	0.0217	0.0054	0.0033	0.0118	0.0193	0.1325	0.0292	0.1043	0.0541	0.002
3	rs35134178	193387549	0.79	0.487570276707753	0.75	1.62439437893061	0.417340266131348	0.51396798180011	0.0057	0.0105	0.0818	0.0174	0.0419	0.0237	0.0252	0.0306	0.0019	0.0451	0.0422	0.1083	0.0027	0.0418	0.1098	0.0233	0.0218	0.0055	0.0033	0.0118	0.0192	0.1324	0.0291	0.1043	0.0541	0.002
3	rs35875021	193394080	0.79	0.487570276707753	0.75	1.62439437893061	0.420404930870881	0.535608696136797	0.0057	0.0105	0.0818	0.0175	0.0419	0.0239	0.0251	0.0306	0.0019	0.0451	0.0422	0.1084	0.0027	0.0418	0.1098	0.0233	0.0218	0.0055	0.0033	0.0118	0.0191	0.1323	0.029	0.1044	0.054	0.0021
3	rs6797542	193409094	0.79	0.487570276707753	0.75	1.62439437893061	0.394797009350411	0.52448296337943	0.0057	0.0105	0.082	0.0177	0.0413	0.024	0.0249	0.0307	0.0019	0.0453	0.0423	0.1089	0.0027	0.042	0.1096	0.0233	0.022	0.0057	0.0033	0.0119	0.0187	0.1317	0.0291	0.1044	0.0535	0.0021
3	rs4687447	193411705	0.79	0.487570276707753	0.75	1.62439437893061	0.235185245173229	0.455922589071036	0.0057	0.0099	0.0831	0.0177	0.0412	0.024	0.0249	0.0307	0.0019	0.0453	0.0424	0.1092	0.0027	0.0421	0.1091	0.0233	0.022	0.0057	0.0029	0.0119	0.0187	0.1317	0.0292	0.1042	0.0537	0.0021
3	rs115575058	193414675	0.79	0.487570276707753	0.75	1.62439437893061	0.224774827799958	0.404291502769895	0.0057	0.0099	0.0831	0.0178	0.0412	0.024	0.0249	0.0308	0.0019	0.0453	0.0424	0.1093	0.0027	0.0421	0.1089	0.0233	0.022	0.0057	0.0029	0.0119	0.0187	0.1317	0.0292	0.1042	0.0537	0.0021
3	rs7652334	193420857	0.79	0.487570276707753	0.75	1.62439437893061	0.225608032614244	0.391008492078606	0.0057	0.0098	0.0832	0.0178	0.041	0.024	0.0249	0.031	0.0019	0.0452	0.0423	0.1095	0.0027	0.0421	0.1085	0.0233	0.022	0.0058	0.003	0.0119	0.0187	0.1317	0.0292	0.1042	0.0538	0.0021
3	rs75617451	193423082	0.79	0.487570276707753	0.75	1.62439437893061	0.266106407183178	0.245548891923571	0.0057	0.0094	0.0842	0.0179	0.0409	0.0238	0.0245	0.0307	0.0018	0.0453	0.0426	0.1104	0.0028	0.0421	0.1083	0.0234	0.022	0.0065	0.0031	0.0118	0.0186	0.1314	0.029	0.1032	0.0536	0.002
3	rs56383340	193423144	0.79	0.487570276707753	0.74	1.73200383724441	0.282490119892808	0.261465553772957	0.0057	0.0094	0.0843	0.0179	0.0409	0.0238	0.0245	0.0307	0.0018	0.0453	0.0426	0.1104	0.0029	0.0421	0.1083	0.0234	0.022	0.0066	0.0032	0.0118	0.0186	0.1314	0.029	0.1031	0.0536	0.0019
3	rs9873968	193423447	0.79	0.487570276707753	0.74	1.73200383724441	0.289563745163312	0.196555111932767	0.0055	0.0097	0.0843	0.0179	0.0406	0.0232	0.0241	0.0306	0.0019	0.0453	0.0427	0.1104	0.0029	0.042	0.1083	0.0233	0.0221	0.0068	0.0033	0.0119	0.0189	0.1312	0.0292	0.1032	0.0535	0.0022
3	rs7650095	193424106	0.79	0.487570276707753	0.73	1.8437260274666	0.286561458397668	0.1665395885509	0.0055	0.0096	0.0844	0.0179	0.0405	0.0229	0.0241	0.0306	0.0019	0.0453	0.0428	0.1105	0.0029	0.0422	0.1084	0.0231	0.0221	0.0069	0.0033	0.0119	0.0188	0.1311	0.0293	0.1032	0.0534	0.0023
3	rs280531	193424529	0.79	0.487570276707753	0.7	2.20381911708785	0.267890552572249	0.14451726923519	0.0056	0.0095	0.0844	0.0179	0.0406	0.0229	0.0241	0.0304	0.0019	0.045	0.0428	0.1106	0.0029	0.0421	0.1084	0.0232	0.0222	0.0069	0.0034	0.012	0.0188	0.1318	0.0293	0.1028	0.0533	0.0023
3	rs78909879	193425429	0.79	0.487570276707753	0.7	2.20381911708785	0.236852913761187	0.111296809245489	0.0056	0.0095	0.0845	0.0179	0.0406	0.0228	0.024	0.0303	0.0019	0.0449	0.0427	0.1103	0.0029	0.0422	0.1082	0.023	0.0222	0.0069	0.0034	0.012	0.0189	0.1322	0.0294	0.1026	0.0533	0.0023
3	rs73205379	193432112	0.79	0.487570276707753	0.7	2.20381911708785	0.249854633906671	0.0571387447713497	0.0059	0.0093	0.0852	0.0178	0.0403	0.0222	0.0229	0.03	0.002	0.0442	0.0432	0.1104	0.0032	0.0433	0.1076	0.0218	0.0222	0.0072	0.004	0.0125	0.0191	0.1319	0.0302	0.1024	0.0534	0.0026
3	rs7645356	193434660	0.79	0.487570276707753	0.7	2.20381911708785	0.260296165624516	0.0554705311692751	0.0059	0.0093	0.0852	0.0178	0.0403	0.0222	0.0228	0.03	0.002	0.0441	0.0432	0.1104	0.0032	0.0434	0.1076	0.0217	0.0222	0.0072	0.004	0.0125	0.0191	0.1319	0.0302	0.1023	0.0535	0.0026
3	rs280557	193440146	0.79	0.487570276707753	0.7	2.20381911708785	0.260115718299946	0.0534466344305698	0.0059	0.0093	0.0852	0.0178	0.0404	0.0222	0.0228	0.03	0.002	0.0441	0.0432	0.1105	0.0032	0.0435	0.1073	0.0216	0.0222	0.0072	0.004	0.0126	0.0191	0.1319	0.0303	0.1023	0.0534	0.0026
3	rs280559	193443522	0.79	0.487570276707753	0.7	2.20381911708785	0.268028061995042	0.0554705311692751	0.0058	0.0093	0.0851	0.0178	0.0404	0.0223	0.0229	0.03	0.002	0.0441	0.0432	0.1105	0.0032	0.0435	0.1073	0.0216	0.0222	0.0072	0.004	0.0126	0.0191	0.1322	0.0302	0.1023	0.0534	0.0026
3	rs13099503	193451240	0.79	0.487570276707753	0.7	2.20381911708785	0.349180187650822	0.0468589406005095	0.0059	0.0099	0.0858	0.0178	0.0404	0.0223	0.0226	0.0302	0.002	0.0443	0.0435	0.1101	0.003	0.0437	0.1076	0.0213	0.0218	0.007	0.0041	0.0124	0.0193	0.1309	0.0302	0.1023	0.0536	0.0026
3	rs9812273	193452049	0.79	0.487570276707753	0.7	2.20381911708785	0.391268585431579	0.0455637695856857	0.006	0.0101	0.0858	0.0179	0.0404	0.0226	0.0225	0.0303	0.002	0.0444	0.0434	0.1101	0.0029	0.0439	0.1076	0.0212	0.0217	0.007	0.0042	0.0125	0.0194	0.1301	0.0302	0.1022	0.0535	0.0027
3	rs9790089	193452943	0.79	0.487570276707753	0.7	2.20381911708785	0.394011534068476	0.0409905139367434	0.0061	0.0102	0.0859	0.0178	0.0404	0.0225	0.0221	0.0304	0.002	0.0447	0.0437	0.1103	0.0029	0.0442	0.1072	0.021	0.0214	0.007	0.0043	0.0126	0.0194	0.13	0.0303	0.102	0.0536	0.0027
3	rs1500715	193453621	0.79	0.487570276707753	0.7	2.20381911708785	0.380338600705514	0.0409347176008474	0.0062	0.0102	0.086	0.0178	0.0404	0.0225	0.0219	0.0303	0.002	0.045	0.0438	0.1106	0.0029	0.0444	0.1068	0.021	0.0212	0.0069	0.0043	0.0127	0.0193	0.13	0.0304	0.1017	0.0538	0.0027
3	rs6805912	193453733	0.79	0.487570276707753	0.69	2.33223441868468	0.378577994203699	0.0492546460826424	0.0062	0.0102	0.086	0.0178	0.0404	0.0225	0.0218	0.0303	0.002	0.045	0.0438	0.1106	0.0029	0.0444	0.1067	0.021	0.0211	0.0069	0.0043	0.0127	0.0193	0.13	0.0304	0.1017	0.0538	0.0027
3	rs9879522	193454694	0.79	0.487570276707753	0.69	2.33223441868468	0.345447062561599	0.0493152094981263	0.0062	0.0102	0.0863	0.0176	0.0416	0.0224	0.0207	0.03	0.0021	0.0451	0.0437	0.1107	0.0028	0.0444	0.1062	0.021	0.021	0.0068	0.0044	0.013	0.0194	0.1303	0.0306	0.101	0.0539	0.0027
3	rs80202318	193455595	0.78	0.545501786478432	0.69	2.33223441868468	0.3554835538104	0.0316058930105514	0.0063	0.01	0.0869	0.0174	0.0424	0.0214	0.0205	0.0292	0.0022	0.0442	0.0439	0.1107	0.003	0.0445	0.107	0.0209	0.0211	0.007	0.0047	0.0134	0.0196	0.1295	0.0324	0.0983	0.0541	0.003
3	rs115007958	193455667	0.78	0.545501786478432	0.68	2.46487600215384	0.342778325310586	0.0274302294344924	0.0063	0.01	0.087	0.0174	0.0423	0.0213	0.0205	0.0292	0.0023	0.0441	0.0439	0.1106	0.003	0.0445	0.107	0.0209	0.0211	0.007	0.0047	0.0134	0.0197	0.1295	0.0325	0.0982	0.0541	0.0031
3	rs9860866	193455953	0.78	0.545501786478432	0.68	2.46487600215384	0.351874514277081	0.0310135842277934	0.0064	0.0103	0.0871	0.0174	0.0427	0.0211	0.0205	0.0292	0.0023	0.044	0.044	0.1103	0.0031	0.0445	0.107	0.021	0.0211	0.0071	0.0048	0.0135	0.0198	0.1292	0.0331	0.0974	0.054	0.0032
3	rs114174630	193466366	0.75	0.745768311887514	0.68	2.46487600215384	0.731662336182737	0.0909249139739374	0.0067	0.0095	0.0883	0.0151	0.0457	0.0191	0.0197	0.0282	0.0027	0.043	0.0437	0.1107	0.0036	0.044	0.109	0.0224	0.0208	0.0073	0.0057	0.0149	0.0206	0.1302	0.0361	0.0921	0.0504	0.0042
3	rs871331	193474671	0.75	0.745768311887514	0.68	2.46487600215384	0.624089438751107	0.0390034073936742	0.0067	0.0095	0.0884	0.0151	0.0457	0.0194	0.0198	0.0283	0.0027	0.0429	0.0438	0.1102	0.0036	0.0443	0.1093	0.0224	0.0208	0.0073	0.0057	0.0149	0.0206	0.1302	0.036	0.0918	0.0504	0.0042
3	rs1568665	193474957	0.75	0.745768311887514	0.68	2.46487600215384	0.62352978930562	0.0377034631139029	0.0067	0.0095	0.0884	0.0151	0.0457	0.0194	0.0198	0.0283	0.0027	0.0429	0.0438	0.1102	0.0036	0.0443	0.1093	0.0224	0.0208	0.0073	0.0057	0.015	0.0206	0.1302	0.036	0.0918	0.0504	0.0042
3	rs7652911	193475693	0.75	0.745768311887514	0.68	2.46487600215384	0.63865010826722	0.0424531539189916	0.0068	0.0095	0.0884	0.0151	0.0458	0.0192	0.0196	0.0283	0.0027	0.0429	0.0435	0.1103	0.0036	0.0444	0.1094	0.0223	0.0206	0.0075	0.0057	0.015	0.0206	0.1303	0.0362	0.0919	0.0504	0.0042
3	rs1472550	193479456	0.75	0.745768311887514	0.68	2.46487600215384	0.64623661066597	0.0426233945758125	0.0067	0.0095	0.0884	0.0152	0.0458	0.0193	0.0197	0.0284	0.0028	0.0429	0.0436	0.1106	0.0036	0.0444	0.1093	0.0225	0.0206	0.0075	0.0057	0.015	0.0206	0.1304	0.0359	0.0916	0.0501	0.0042
3	rs11928384	193480560	0.75	0.745768311887514	0.69	2.33223441868468	0.660956796185626	0.0358436157932095	0.0067	0.0095	0.0883	0.0152	0.0459	0.0193	0.0198	0.0284	0.0027	0.0429	0.0435	0.1102	0.0036	0.0443	0.1093	0.0227	0.0206	0.0075	0.0057	0.015	0.0207	0.1307	0.0359	0.0915	0.0501	0.0042
3	rs75731786	193482610	0.75	0.745768311887514	0.69	2.33223441868468	0.703940953633017	0.0392767337028858	0.0067	0.0095	0.0882	0.0151	0.046	0.0193	0.0197	0.0283	0.0027	0.0429	0.0434	0.1102	0.0036	0.0443	0.1091	0.0225	0.0206	0.0075	0.0057	0.015	0.0211	0.1307	0.036	0.0916	0.0503	0.0042
3	rs904879	193485565	0.75	0.745768311887514	0.69	2.33223441868468	0.866594142552523	0.0535093889511163	0.0065	0.0094	0.0876	0.0145	0.0463	0.0188	0.0187	0.0282	0.0029	0.0428	0.0427	0.1105	0.0036	0.0447	0.108	0.0217	0.0202	0.0076	0.0059	0.0152	0.0229	0.1313	0.0363	0.0922	0.0513	0.0042
3	rs73207484	193489403	0.74	0.82166312078733	0.69	2.33223441868468	0.802545002187046	0.0684197657324233	0.0064	0.0094	0.0874	0.014	0.0467	0.0186	0.0187	0.0276	0.0031	0.0427	0.0435	0.1113	0.0037	0.0444	0.1074	0.0217	0.02	0.0073	0.0059	0.0154	0.0236	0.1321	0.0368	0.0907	0.0513	0.0042
3	rs76232313	193489705	0.74	0.82166312078733	0.69	2.33223441868468	0.811880245061691	0.0667559690699651	0.0064	0.0094	0.0874	0.014	0.0468	0.0186	0.0187	0.0276	0.0031	0.0427	0.0435	0.1113	0.0038	0.0444	0.1075	0.0217	0.02	0.0073	0.0059	0.0154	0.0237	0.1321	0.0368	0.0906	0.0513	0.0042
3	rs11709913	193494703	0.74	0.82166312078733	0.69	2.33223441868468	0.87339793642407	0.0488919502188762	0.0063	0.0095	0.0872	0.0139	0.0466	0.0186	0.0188	0.0273	0.0031	0.0426	0.0437	0.1114	0.004	0.0442	0.1078	0.0217	0.0203	0.0071	0.006	0.0155	0.0239	0.1323	0.0368	0.09	0.0514	0.0042
3	rs4687455	193498133	0.74	0.82166312078733	0.69	2.33223441868468	0.851689216115948	0.0553430878808383	0.0062	0.0095	0.0872	0.0138	0.0465	0.0186	0.0188	0.0272	0.0031	0.0426	0.0437	0.1114	0.004	0.0441	0.1079	0.0217	0.0203	0.007	0.006	0.0155	0.0239	0.1325	0.0369	0.0901	0.0514	0.0042
3	rs472450	193512548	0.74	0.82166312078733	0.69	2.33223441868468	0.753600453097383	0.0406562476859755	0.006	0.0096	0.0871	0.0137	0.0463	0.0184	0.0188	0.0269	0.0032	0.0428	0.0436	0.1115	0.0042	0.044	0.1084	0.0217	0.0203	0.0068	0.0059	0.0156	0.0239	0.1332	0.0368	0.0904	0.0512	0.0042
3	rs7610693	193531364	0.74	0.82166312078733	0.69	2.33223441868468	0.44092280671303	0.036054001570451	0.0063	0.0098	0.0865	0.0132	0.0468	0.0183	0.0188	0.026	0.0035	0.0425	0.0434	0.1112	0.0043	0.0439	0.1097	0.0216	0.0203	0.0062	0.0056	0.0155	0.0237	0.1336	0.0371	0.091	0.0514	0.0043
3	rs1392705	193533201	0.74	0.82166312078733	0.69	2.33223441868468	0.458530539403466	0.0462093511636146	0.0064	0.0097	0.0861	0.0127	0.0467	0.0177	0.0193	0.0256	0.0036	0.0429	0.043	0.1109	0.0044	0.0438	0.1095	0.022	0.0209	0.0064	0.0055	0.0154	0.0233	0.1331	0.0372	0.093	0.0507	0.0044
3	rs2001520	193534485	0.74	0.82166312078733	0.68	2.46487600215384	0.912210021333943	0.0852093269808198	0.0071	0.0097	0.0871	0.0126	0.047	0.0176	0.0195	0.0261	0.0035	0.0431	0.0428	0.1085	0.0048	0.0434	0.1086	0.0222	0.0206	0.0061	0.0063	0.0155	0.0229	0.1329	0.0374	0.0938	0.0514	0.0041
3	rs997552	193536433	0.73	0.902267913485346	0.68	2.46487600215384	1.04860338779002	0.10131825227347	0.0072	0.0097	0.0874	0.0125	0.0466	0.0175	0.0198	0.0265	0.0039	0.0427	0.0426	0.1074	0.0046	0.0429	0.1078	0.0224	0.0207	0.0061	0.0063	0.0156	0.0231	0.1332	0.0375	0.0949	0.0516	0.004
3	rs514033	193537441	0.73	0.902267913485346	0.68	2.46487600215384	1.14669549868104	0.111635612519984	0.0071	0.0096	0.0876	0.0127	0.0465	0.0174	0.02	0.0266	0.0037	0.0425	0.0429	0.1074	0.0045	0.0432	0.107	0.0221	0.0211	0.006	0.0064	0.0156	0.0228	0.1334	0.0373	0.0952	0.0522	0.0038
3	rs587612	193537559	0.73	0.902267913485346	0.68	2.46487600215384	1.17741090846044	0.0995284336681809	0.0071	0.0095	0.0876	0.0127	0.0464	0.0174	0.0202	0.0266	0.0037	0.0425	0.043	0.1073	0.0044	0.0433	0.1067	0.0224	0.0211	0.006	0.0064	0.0156	0.0228	0.1334	0.0374	0.0953	0.0521	0.0038
3	rs13097468	193543080	0.73	0.902267913485346	0.68	2.46487600215384	1.22896312932832	0.0928891291361596	0.0071	0.0095	0.0874	0.0128	0.0469	0.0175	0.0204	0.027	0.0037	0.0423	0.0428	0.1072	0.0046	0.0428	0.1067	0.0224	0.0214	0.0059	0.0064	0.0153	0.0228	0.133	0.0375	0.0954	0.0523	0.0038
3	rs2030580	193546874	0.73	0.902267913485346	0.68	2.46487600215384	1.27956689087604	0.0859730143927169	0.0071	0.0094	0.0873	0.0128	0.0471	0.0173	0.0204	0.0273	0.0036	0.0426	0.0428	0.1071	0.0046	0.0426	0.1066	0.0223	0.0215	0.0058	0.0064	0.0152	0.0228	0.1329	0.0375	0.0954	0.0523	0.0038
3	rs115332455	193551504	0.73	0.902267913485346	0.68	2.46487600215384	1.31685832418389	0.0686987256224412	0.007	0.0094	0.0873	0.0128	0.0472	0.0173	0.0204	0.0273	0.0036	0.0426	0.0428	0.1069	0.0046	0.0427	0.1066	0.0224	0.0215	0.0058	0.0064	0.0152	0.0226	0.1329	0.0374	0.0952	0.0527	0.0038
3	rs57691048	193553879	0.73	0.902267913485346	0.68	2.46487600215384	1.3471181918259	0.0657248103554175	0.007	0.0094	0.0873	0.0128	0.0472	0.0173	0.0204	0.0274	0.0036	0.0425	0.0428	0.107	0.0046	0.0428	0.1066	0.0224	0.0215	0.0057	0.0065	0.0152	0.0225	0.1329	0.0374	0.0952	0.0527	0.0038
3	rs1474303	193559375	0.73	0.902267913485346	0.69	2.33223441868468	1.45747425351322	0.0710181248424649	0.007	0.0093	0.0872	0.0127	0.0473	0.0172	0.0205	0.0274	0.0037	0.0424	0.0427	0.1073	0.0046	0.043	0.1067	0.0226	0.0215	0.0056	0.0065	0.0152	0.0222	0.1329	0.0373	0.0953	0.0527	0.0037
3	Affx-21948632	193559978	0.73	0.902267913485346	0.68	2.46487600215384	1.46125117906693	0.0744485145023362	0.007	0.0093	0.0872	0.0127	0.0473	0.0172	0.0205	0.0274	0.0037	0.0424	0.0427	0.1073	0.0046	0.043	0.1067	0.0226	0.0215	0.0056	0.0065	0.0152	0.0222	0.1328	0.0373	0.0953	0.0526	0.0037
3	rs56261869	193560747	0.73	0.902267913485346	0.69	2.33223441868468	1.50967006035082	0.0852093269808198	0.007	0.0093	0.0873	0.0127	0.0473	0.0172	0.0205	0.0274	0.0037	0.0425	0.0427	0.1074	0.0046	0.0431	0.1068	0.0227	0.0215	0.0056	0.0066	0.0151	0.022	0.1328	0.0372	0.0953	0.0526	0.0037
3	rs77078566	193560976	0.73	0.902267913485346	0.69	2.33223441868468	1.52873350418044	0.0947108498544757	0.007	0.0093	0.0873	0.0127	0.0472	0.0172	0.0205	0.0274	0.0037	0.0425	0.0427	0.1074	0.0046	0.0432	0.1068	0.0228	0.0215	0.0056	0.0066	0.0151	0.022	0.1327	0.0372	0.0953	0.0526	0.0037
3	rs653108	193561219	0.73	0.902267913485346	0.69	2.33223441868468	1.54514264152492	0.0883577645998958	0.007	0.0093	0.0873	0.0127	0.0472	0.0172	0.0205	0.0274	0.0037	0.0425	0.0427	0.1074	0.0046	0.0432	0.1068	0.0228	0.0215	0.0056	0.0066	0.0151	0.0219	0.1327	0.0372	0.0953	0.0526	0.0037
3	rs2651153	193567146	0.74	0.82166312078733	0.69	2.33223441868468	0.692384366472651	0.0760429869509714	0.0072	0.009	0.0875	0.0129	0.0471	0.0171	0.0209	0.0267	0.0036	0.0425	0.0425	0.1075	0.0047	0.0429	0.1066	0.0228	0.0219	0.0058	0.0058	0.015	0.022	0.1323	0.0371	0.0966	0.0527	0.0038
3	rs74858592	193567277	0.74	0.82166312078733	0.69	2.33223441868468	0.689892925453675	0.0725820932031408	0.0072	0.009	0.0875	0.0129	0.0471	0.0171	0.0209	0.0267	0.0036	0.0425	0.0425	0.1075	0.0047	0.0429	0.1066	0.0228	0.0219	0.0058	0.0058	0.015	0.022	0.1323	0.0371	0.0966	0.0527	0.0038
3	rs73078138	193569447	0.74	0.82166312078733	0.69	2.33223441868468	0.691357992532221	0.0679327253358512	0.0072	0.009	0.0873	0.0129	0.0471	0.0171	0.0209	0.0265	0.0036	0.0426	0.0425	0.1076	0.0047	0.043	0.1064	0.0227	0.0221	0.0059	0.0058	0.015	0.0221	0.1322	0.0369	0.0967	0.0529	0.0038
3	rs73209246	193571178	0.74	0.82166312078733	0.69	2.33223441868468	0.69701146738649	0.0677244383514736	0.0072	0.0089	0.0872	0.0129	0.0471	0.0171	0.0208	0.0263	0.0036	0.0426	0.0425	0.1076	0.0047	0.0431	0.1062	0.0226	0.0222	0.006	0.0058	0.0149	0.0221	0.1322	0.0368	0.0968	0.0531	0.0038
3	rs9843602	193574033	0.74	0.82166312078733	0.7	2.20381911708785	0.492811521369133	0.0740160700702378	0.0073	0.0089	0.0871	0.0129	0.0471	0.0172	0.0208	0.0262	0.0036	0.0427	0.0424	0.1076	0.0047	0.0431	0.106	0.0226	0.0224	0.0061	0.0055	0.015	0.0221	0.1324	0.0367	0.097	0.0531	0.004
3	rs9821927	193575743	0.74	0.82166312078733	0.7	2.20381911708785	0.489123620233052	0.0753890267327221	0.0073	0.0089	0.0872	0.0129	0.0471	0.0172	0.0207	0.0261	0.0036	0.0427	0.0424	0.1075	0.0048	0.0431	0.106	0.0226	0.0224	0.0061	0.0055	0.015	0.0221	0.1323	0.0367	0.097	0.0532	0.004
3	rs2630243	193578961	0.74	0.82166312078733	0.71	2.07961029109608	0.43731201140931	0.0463861150393925	0.0072	0.0089	0.0877	0.013	0.0471	0.0174	0.0207	0.0262	0.0037	0.0427	0.0423	0.1073	0.0047	0.0434	0.1055	0.0224	0.0222	0.0062	0.0055	0.0149	0.0221	0.1322	0.0371	0.0969	0.0533	0.004
3	rs55921958	193579530	0.74	0.82166312078733	0.71	2.07961029109608	0.433892399625773	0.0451550381444514	0.0072	0.0089	0.0876	0.013	0.0471	0.0174	0.0207	0.0262	0.0037	0.0427	0.0424	0.1073	0.0047	0.0434	0.1054	0.0223	0.0222	0.0062	0.0055	0.0149	0.0221	0.1322	0.0372	0.0969	0.0533	0.004
3	rs643774	193580304	0.74	0.82166312078733	0.71	2.07961029109608	0.516114374117623	0.0474529424759865	0.0072	0.0089	0.0875	0.013	0.0471	0.0174	0.0207	0.0262	0.0037	0.0427	0.0424	0.1073	0.0047	0.0435	0.1054	0.0223	0.0222	0.0061	0.0057	0.0148	0.0221	0.1322	0.0373	0.0969	0.0532	0.004
3	rs74733468	193580775	0.74	0.82166312078733	0.71	2.07961029109608	0.515026527430928	0.0451550381444514	0.0072	0.0089	0.0874	0.0129	0.0472	0.0174	0.0207	0.0262	0.0037	0.0427	0.0424	0.1073	0.0047	0.0435	0.1054	0.0223	0.0222	0.0061	0.0057	0.0148	0.0221	0.1321	0.0373	0.0969	0.0532	0.004
3	rs79712770	193581342	0.74	0.82166312078733	0.71	2.07961029109608	0.502753274480741	0.0434218664604836	0.0072	0.009	0.0874	0.013	0.0472	0.0173	0.0206	0.0263	0.0037	0.0427	0.0424	0.1073	0.0047	0.0435	0.1054	0.0222	0.0222	0.0061	0.0057	0.0149	0.0222	0.1321	0.0373	0.0969	0.0532	0.004
3	rs55860232	193584317	0.74	0.82166312078733	0.72	1.95958679296424	0.496198590301367	0.0353723027871356	0.0072	0.009	0.087	0.013	0.0476	0.0173	0.0206	0.0263	0.0037	0.0428	0.0424	0.1071	0.0047	0.0437	0.1056	0.0222	0.0222	0.0061	0.0057	0.0149	0.0223	0.1316	0.0374	0.0969	0.0531	0.004
3	rs968862	193584824	0.74	0.82166312078733	0.73	1.8437260274666	0.522664439728271	0.0311611744756348	0.0073	0.0091	0.0868	0.0129	0.0476	0.0172	0.0206	0.0263	0.0035	0.0428	0.0425	0.1071	0.0047	0.0437	0.1057	0.0222	0.0222	0.0061	0.0056	0.0148	0.0223	0.1317	0.0374	0.097	0.0531	0.0038
3	rs564006	193588456	0.74	0.82166312078733	0.74	1.73200383724441	0.317986765658352	0.0171568854544644	0.0071	0.0093	0.0843	0.013	0.0498	0.0174	0.0214	0.0264	0.0031	0.0431	0.0436	0.1054	0.0047	0.045	0.1057	0.0219	0.0229	0.0058	0.0051	0.0152	0.0222	0.1304	0.0375	0.0961	0.054	0.0037
3	rs1165647	193591466	0.74	0.82166312078733	0.75	1.62439437893061	0.247083359264	0.0222984157894186	0.007	0.0095	0.0823	0.0131	0.052	0.0173	0.022	0.0265	0.0028	0.0436	0.0445	0.104	0.0046	0.0462	0.1054	0.022	0.0231	0.0056	0.0046	0.0152	0.0217	0.1293	0.0381	0.0953	0.0547	0.0036
3	rs79773931	193593314	0.72	0.987657439684474	0.75	1.62439437893061	0.320402015268905	0.144051042137703	0.0068	0.0102	0.0777	0.0137	0.0558	0.0168	0.0242	0.0267	0.0022	0.0447	0.0456	0.1	0.0042	0.0481	0.1061	0.0227	0.0243	0.0048	0.0028	0.0164	0.0218	0.1253	0.0392	0.0932	0.0572	0.0033
3	rs1165651	193596813	0.72	0.987657439684474	0.75	1.62439437893061	0.315831253067703	0.138223683378998	0.0068	0.0103	0.0777	0.0138	0.0559	0.0168	0.0243	0.0267	0.0022	0.0447	0.0456	0.0999	0.0042	0.0481	0.1061	0.0227	0.0243	0.0047	0.0027	0.0164	0.0219	0.1251	0.0392	0.0932	0.0573	0.0033
3	rs78780477	193597501	0.72	0.987657439684474	0.75	1.62439437893061	0.320301188404402	0.141542879010678	0.0068	0.0102	0.0776	0.0138	0.0559	0.0168	0.0243	0.0268	0.0022	0.0447	0.0456	0.0999	0.0042	0.0481	0.1061	0.0227	0.0243	0.0047	0.0027	0.0164	0.0219	0.1251	0.0392	0.0933	0.0573	0.0033
3	rs78180970	193598924	0.72	0.987657439684474	0.76	1.52086998948804	0.329595668261993	0.176253736723342	0.0068	0.0102	0.0776	0.0138	0.0559	0.0168	0.0244	0.0268	0.0021	0.0446	0.0456	0.0998	0.0042	0.0482	0.106	0.0227	0.0244	0.0047	0.0027	0.0165	0.0219	0.1249	0.0392	0.0933	0.0574	0.0033
3	rs62286521	193612160	0.71	1.0779007643746	0.76	1.52086998948804	0.370815439373582	0.145264366835946	0.0069	0.0103	0.0774	0.014	0.0562	0.0169	0.0247	0.0269	0.0022	0.0447	0.0454	0.0994	0.0042	0.0484	0.1053	0.0229	0.0248	0.0046	0.0025	0.0166	0.0224	0.1236	0.0391	0.0931	0.0579	0.0034
3	rs115165713	193616600	0.71	1.0779007643746	0.76	1.52086998948804	0.390765830115295	0.16136683400676	0.0069	0.0103	0.0774	0.0141	0.056	0.017	0.0249	0.0269	0.0023	0.0449	0.0455	0.0992	0.0042	0.0485	0.105	0.023	0.025	0.0046	0.0024	0.0167	0.0225	0.1231	0.0391	0.0929	0.0582	0.0034
3	rs62286526	193618452	0.71	1.0779007643746	0.76	1.52086998948804	0.397158165913647	0.15663600949477	0.0069	0.0104	0.0774	0.0142	0.0558	0.017	0.025	0.0269	0.0023	0.045	0.0455	0.099	0.0042	0.0486	0.1049	0.0231	0.025	0.0046	0.0024	0.0167	0.0225	0.1229	0.0391	0.0928	0.0583	0.0034
3	rs1500716	193621071	0.71	1.0779007643746	0.77	1.42140104222308	0.458953892599326	0.176253736723342	0.007	0.0104	0.0772	0.0143	0.0559	0.0171	0.0253	0.0268	0.0023	0.0452	0.0455	0.0988	0.0042	0.0486	0.1046	0.0232	0.0253	0.0045	0.0023	0.0168	0.0229	0.122	0.0392	0.0927	0.0584	0.0034
3	rs62286528	193622452	0.71	1.0779007643746	0.77	1.42140104222308	0.458470075978801	0.182902789551251	0.007	0.0104	0.0772	0.0144	0.0559	0.0172	0.0253	0.0268	0.0023	0.0452	0.0455	0.0987	0.0042	0.0486	0.1044	0.0232	0.0254	0.0045	0.0022	0.0168	0.0229	0.122	0.0392	0.0927	0.0584	0.0034
3	rs62286532	193625175	0.71	1.0779007643746	0.78	1.32595579198345	0.46404902623719	0.200411932867976	0.007	0.0104	0.0774	0.0144	0.056	0.0173	0.0254	0.0267	0.0023	0.0452	0.0454	0.0983	0.0042	0.0486	0.1042	0.0229	0.0255	0.0045	0.0022	0.017	0.0231	0.122	0.0391	0.0927	0.0585	0.0034
3	rs77250196	193625751	0.71	1.0779007643746	0.81	1.06340942734078	0.411702991499858	0.18912286330841	0.0073	0.0104	0.0772	0.0144	0.0559	0.0173	0.0251	0.0267	0.0025	0.0452	0.0454	0.0982	0.0042	0.0486	0.1042	0.0229	0.0255	0.0045	0.0022	0.017	0.0231	0.122	0.0392	0.0927	0.0585	0.0034
3	rs13072095	193639623	0.71	1.0779007643746	0.82	0.983693090035176	0.441753580661802	0.164874148879263	0.0075	0.0107	0.077	0.0148	0.0562	0.0179	0.0253	0.0262	0.0028	0.0451	0.0449	0.0967	0.0042	0.0486	0.1032	0.023	0.0264	0.0046	0.0021	0.0172	0.0234	0.1216	0.0393	0.093	0.0587	0.0034
3	rs77903592	193640408	0.71	1.0779007643746	0.82	0.983693090035176	0.452383385040706	0.162143937391934	0.0075	0.0107	0.0771	0.0149	0.0559	0.0181	0.0253	0.026	0.0028	0.045	0.045	0.0965	0.0042	0.0483	0.1029	0.023	0.0267	0.0046	0.0021	0.0172	0.0233	0.1222	0.0391	0.0928	0.0589	0.0035
3	rs75443741	193640414	0.71	1.0779007643746	0.82	0.983693090035176	0.465570738901296	0.158850383573588	0.0075	0.0107	0.0771	0.0149	0.0555	0.0181	0.0253	0.0257	0.0028	0.0452	0.045	0.0966	0.0042	0.0483	0.103	0.023	0.0267	0.0046	0.0021	0.0174	0.0235	0.1222	0.0391	0.0928	0.059	0.0035
3	rs11715955	193648360	0.7	1.17306168852618	0.82	0.983693090035176	0.38315314028922	0.177657036884668	0.0076	0.0107	0.0768	0.0152	0.0547	0.0187	0.0254	0.026	0.003	0.0452	0.0454	0.0958	0.0041	0.0487	0.1011	0.023	0.0268	0.0047	0.0021	0.0175	0.0234	0.1219	0.0387	0.0934	0.0597	0.0037
3	rs73209294	193653016	0.71	1.0779007643746	0.82	0.983693090035176	0.364588981360753	0.165951115140525	0.0077	0.0107	0.0767	0.0153	0.0545	0.0188	0.0255	0.0261	0.0031	0.0452	0.0454	0.0957	0.0041	0.0488	0.1012	0.0231	0.0269	0.0047	0.0021	0.0175	0.0234	0.1221	0.0387	0.0934	0.0593	0.0037
3	rs4686654	193653586	0.71	1.0779007643746	0.82	0.983693090035176	0.364265602683808	0.162338419146868	0.0077	0.0107	0.0767	0.0153	0.0545	0.0188	0.0255	0.0261	0.0031	0.0452	0.0454	0.0957	0.0041	0.0488	0.1012	0.0231	0.0269	0.0047	0.0021	0.0175	0.0234	0.1221	0.0387	0.0934	0.0593	0.0037
3	rs2630231	193661408	0.7	1.17306168852618	0.82	0.983693090035176	0.310897874361985	0.1665395885509	0.0078	0.0107	0.0762	0.0155	0.0544	0.0189	0.0254	0.0262	0.0033	0.0448	0.0453	0.0955	0.0041	0.049	0.1009	0.0232	0.0269	0.0049	0.0023	0.0176	0.0234	0.1217	0.039	0.0939	0.059	0.0037
3	rs80047842	193662646	0.7	1.17306168852618	0.82	0.983693090035176	0.295860097494514	0.164874148879263	0.0079	0.0107	0.076	0.0155	0.0544	0.019	0.0254	0.0262	0.0033	0.0448	0.0453	0.0954	0.0042	0.049	0.1008	0.0232	0.0269	0.0049	0.0023	0.0176	0.0234	0.1216	0.0391	0.0939	0.059	0.0037
3	rs116317599	193665039	0.7	1.17306168852618	0.83	0.907803730152893	0.272356032530145	0.172464271924578	0.008	0.0107	0.0758	0.0156	0.0544	0.0191	0.0254	0.0263	0.0034	0.0448	0.0453	0.0951	0.0042	0.0492	0.1008	0.0232	0.0267	0.005	0.0024	0.0176	0.0235	0.1214	0.0392	0.0939	0.0588	0.0038
3	rs78872616	193667187	0.7	1.17306168852618	0.83	0.907803730152893	0.250516958980521	0.172961250104907	0.008	0.0107	0.0757	0.0156	0.0544	0.0192	0.0253	0.0263	0.0035	0.0447	0.0454	0.0949	0.0042	0.0493	0.1008	0.0232	0.0266	0.0051	0.0024	0.0176	0.0235	0.1213	0.0393	0.0939	0.0587	0.0039
3	rs6444754	193667472	0.7	1.17306168852618	0.83	0.907803730152893	0.252642851526911	0.177857822252424	0.008	0.0107	0.0757	0.0157	0.0545	0.0192	0.0253	0.0263	0.0035	0.0448	0.0454	0.0949	0.0042	0.0493	0.1007	0.0232	0.0266	0.0051	0.0024	0.0176	0.0235	0.1212	0.0393	0.0938	0.0587	0.0039
3	rs2636909	193667833	0.7	1.17306168852618	0.84	0.835693000351761	0.28708446169259	0.255332611016849	0.0082	0.0107	0.0745	0.0157	0.0547	0.0197	0.0253	0.0267	0.0035	0.0457	0.0456	0.0931	0.004	0.0498	0.0996	0.0239	0.0266	0.0053	0.0026	0.0178	0.0241	0.1203	0.0393	0.0936	0.0587	0.0039
3	rs1872542	193668899	0.69	1.27319915016337	0.84	0.835693000351761	0.271247456354077	0.440869379095405	0.0095	0.0116	0.0726	0.0167	0.0531	0.0222	0.0267	0.0265	0.0043	0.0454	0.0457	0.0912	0.0048	0.0514	0.095	0.0251	0.0268	0.006	0.0036	0.0184	0.025	0.1173	0.0376	0.0916	0.0593	0.0054
3	rs74684318	193669334	0.68	1.37836760343813	0.84	0.835693000351761	0.282348659983995	0.626755550927299	0.0097	0.0116	0.072	0.017	0.0532	0.0236	0.0267	0.0271	0.0047	0.0456	0.0451	0.0916	0.0051	0.051	0.0935	0.0258	0.027	0.0061	0.004	0.0185	0.0253	0.1167	0.0362	0.0902	0.0594	0.006
3	rs6771223	193669436	0.68	1.37836760343813	0.84	0.835693000351761	0.304874677637764	0.736120809772558	0.0098	0.0117	0.0719	0.0171	0.0532	0.0239	0.0267	0.0273	0.0048	0.0456	0.0451	0.0917	0.0052	0.051	0.0932	0.0259	0.027	0.0062	0.0041	0.0185	0.0253	0.1166	0.0358	0.0897	0.0596	0.0061
3	rs11914490	193674761	0.67	1.4886173743957	0.84	0.835693000351761	0.605328717579469	1.32061001235377	0.0098	0.0118	0.0694	0.019	0.0561	0.0257	0.0278	0.0277	0.0054	0.0462	0.0458	0.0879	0.0058	0.0534	0.0864	0.0267	0.0259	0.0071	0.0055	0.0186	0.0258	0.1176	0.0341	0.087	0.0591	0.0073
3	rs9881598	193677712	0.67	1.4886173743957	0.83	0.907803730152893	0.913201784195822	1.63274522384517	0.0098	0.0119	0.0697	0.0193	0.0561	0.0258	0.0279	0.0278	0.0054	0.046	0.0458	0.0879	0.0055	0.0534	0.0864	0.0268	0.026	0.0072	0.0056	0.0186	0.0258	0.1176	0.0341	0.0863	0.0591	0.0075
3	rs62288160	193677965	0.67	1.4886173743957	0.83	0.907803730152893	0.923476338095004	1.66482824707195	0.0098	0.0122	0.0694	0.0193	0.0564	0.0258	0.0279	0.0278	0.0054	0.0459	0.0458	0.0882	0.0055	0.0534	0.0864	0.0265	0.026	0.0072	0.0056	0.0185	0.0257	0.1176	0.0341	0.0863	0.0591	0.0075
3	rs56205879	193678108	0.67	1.4886173743957	0.83	0.907803730152893	0.922479930685738	1.65924182978337	0.0098	0.0122	0.0694	0.0193	0.0564	0.0258	0.0279	0.0278	0.0054	0.0459	0.0458	0.0882	0.0055	0.0534	0.0864	0.0265	0.026	0.0072	0.0056	0.0185	0.0257	0.1176	0.0341	0.0863	0.0591	0.0075
3	rs78965039	193679360	0.67	1.4886173743957	0.83	0.907803730152893	0.929880611376836	1.66849586692675	0.0098	0.0122	0.0694	0.0193	0.0564	0.0258	0.0279	0.0278	0.0054	0.0459	0.0458	0.0883	0.0055	0.0533	0.0865	0.0265	0.026	0.0072	0.0056	0.0185	0.0257	0.1175	0.0342	0.0862	0.0592	0.0075
3	rs73195282	193680480	0.67	1.4886173743957	0.83	0.907803730152893	0.924805578656735	1.66151097090261	0.0098	0.0122	0.0694	0.0193	0.0565	0.0258	0.0279	0.0278	0.0054	0.0459	0.0458	0.0883	0.0055	0.0532	0.0865	0.0265	0.0261	0.0072	0.0056	0.0185	0.0257	0.1175	0.0342	0.086	0.0592	0.0075
3	rs114683701	193683733	0.67	1.4886173743957	0.82	0.983693090035176	0.879166294472216	1.505219915521	0.0097	0.0122	0.0694	0.0194	0.0565	0.0259	0.0279	0.0278	0.0054	0.046	0.0458	0.0884	0.0055	0.0532	0.0864	0.0265	0.0262	0.0072	0.0057	0.0187	0.0256	0.1173	0.0341	0.0858	0.0592	0.0075
3	rs2367936	193683909	0.67	1.4886173743957	0.82	0.983693090035176	0.887236224981675	1.51141117263208	0.0097	0.0122	0.0694	0.0194	0.0565	0.0259	0.0279	0.0278	0.0054	0.046	0.0458	0.0885	0.0055	0.0532	0.0864	0.0265	0.0262	0.0072	0.0057	0.0188	0.0256	0.1173	0.0341	0.0858	0.0592	0.0075
3	rs9818554	193690332	0.67	1.4886173743957	0.83	0.907803730152893	0.852973950980004	1.66465362877913	0.0094	0.0124	0.0695	0.0193	0.0569	0.0261	0.0272	0.0277	0.0055	0.0466	0.0461	0.0884	0.0056	0.0532	0.086	0.0261	0.0257	0.0076	0.006	0.0191	0.0254	0.1166	0.0339	0.0855	0.0598	0.0076
3	rs7638093	193691342	0.66	1.60399499294412	0.83	0.907803730152893	0.819918843938897	1.82730803643801	0.0089	0.0126	0.0696	0.0193	0.0572	0.0262	0.0267	0.0278	0.0055	0.047	0.0462	0.0882	0.0058	0.0534	0.0856	0.0261	0.0254	0.0076	0.0061	0.0192	0.0253	0.1164	0.0336	0.0852	0.0602	0.0077
3	rs79767618	193691821	0.66	1.60399499294412	0.84	0.835693000351761	0.83633679629662	1.84892289072333	0.0087	0.0127	0.0697	0.0193	0.0574	0.0262	0.0265	0.0279	0.0055	0.0472	0.0461	0.0882	0.0058	0.0535	0.0855	0.026	0.0253	0.0077	0.0061	0.0192	0.0252	0.1164	0.0335	0.085	0.0604	0.0077
3	rs59204485	193692530	0.66	1.60399499294412	0.83	0.907803730152893	0.812037537198778	2.00837915204874	0.0085	0.0128	0.0697	0.0193	0.0578	0.0263	0.0261	0.0282	0.0056	0.0475	0.0462	0.0882	0.006	0.0539	0.0851	0.0259	0.0251	0.0077	0.0062	0.0193	0.0251	0.1161	0.0335	0.0845	0.0608	0.0075
3	rs1873407	193693581	0.65	1.72454350115708	0.83	0.907803730152893	0.770124958083015	2.22312278979248	0.0086	0.013	0.0698	0.0195	0.0586	0.0265	0.0256	0.0285	0.0056	0.0477	0.0467	0.0879	0.0061	0.0536	0.085	0.0257	0.0249	0.0078	0.0061	0.0195	0.0251	0.1158	0.0335	0.0839	0.0612	0.0072
3	rs79460374	193695509	0.65	1.72454350115708	0.83	0.907803730152893	0.679821922025684	2.68661874699506	0.0092	0.0133	0.0697	0.0198	0.0585	0.0265	0.0253	0.0282	0.0056	0.0477	0.0477	0.0878	0.0061	0.0536	0.0852	0.026	0.0249	0.0079	0.006	0.0194	0.0251	0.1148	0.0331	0.0832	0.0617	0.0071
3	rs2279513	193695829	0.65	1.72454350115708	0.83	0.907803730152893	0.746685757631044	2.86137015212483	0.0093	0.0134	0.0697	0.0199	0.0585	0.0268	0.0253	0.0282	0.0056	0.0475	0.0479	0.0879	0.0061	0.0536	0.0853	0.026	0.0249	0.0079	0.006	0.0194	0.0251	0.1146	0.033	0.0831	0.0617	0.0071
3	rs60471597	193696162	0.64	1.85030273848897	0.84	0.835693000351761	0.58642427529273	2.56342996375479	0.0095	0.0133	0.0695	0.0198	0.0583	0.0268	0.0253	0.0282	0.0055	0.0477	0.048	0.0878	0.006	0.0531	0.0854	0.026	0.0249	0.0079	0.006	0.0197	0.0249	0.1146	0.033	0.0833	0.0619	0.007
3	rs9855415	193697110	0.64	1.85030273848897	0.83	0.907803730152893	0.626190170921595	2.47315058676624	0.0097	0.0132	0.0689	0.0197	0.0588	0.0268	0.0253	0.0283	0.0055	0.0482	0.0484	0.088	0.0057	0.0526	0.0856	0.0258	0.0249	0.0079	0.0059	0.0198	0.0245	0.1149	0.033	0.083	0.0622	0.0069
3	rs730770	193698416	0.63	1.98130960479536	0.83	0.907803730152893	0.313533889396319	2.31059984711116	0.0096	0.0115	0.0695	0.02	0.0595	0.0276	0.0247	0.0292	0.0052	0.0488	0.0499	0.0878	0.0059	0.054	0.0872	0.0251	0.0244	0.0079	0.0052	0.0203	0.0235	0.1135	0.0322	0.0826	0.0624	0.0061
3	rs35406303	193698456	0.63	1.98130960479536	0.83	0.907803730152893	0.341891127537429	2.39317303847208	0.0096	0.0114	0.07	0.0199	0.0595	0.0276	0.0246	0.0292	0.0052	0.0488	0.0497	0.0878	0.0059	0.0545	0.0869	0.025	0.0241	0.0081	0.0052	0.0203	0.0235	0.1132	0.0325	0.0827	0.0624	0.0061
3	rs6799681	193698518	0.63	1.98130960479536	0.83	0.907803730152893	0.279996592348941	2.30658118290302	0.0095	0.0113	0.0708	0.0198	0.0596	0.0274	0.0245	0.0292	0.0053	0.0486	0.0497	0.088	0.0059	0.0547	0.0864	0.0248	0.024	0.0077	0.0053	0.0203	0.0236	0.1137	0.0326	0.0829	0.0623	0.006
3	rs9871733	193700313	0.64	1.85030273848897	0.84	0.835693000351761	0.0931386235803232	1.64284815124137	0.0086	0.0102	0.0754	0.0189	0.0616	0.0261	0.0214	0.0294	0.0042	0.05	0.0495	0.0915	0.0056	0.0549	0.0881	0.0229	0.0203	0.0068	0.0036	0.0201	0.0231	0.1165	0.0348	0.0838	0.063	0.0037
3	rs77474546	193701697	0.64	1.85030273848897	0.84	0.835693000351761	0.103453560146393	1.66063816905428	0.0085	0.0099	0.076	0.0186	0.062	0.0261	0.0213	0.0294	0.004	0.0502	0.0496	0.0917	0.0056	0.0549	0.0882	0.0225	0.02	0.0067	0.0034	0.02	0.0229	0.117	0.0351	0.0841	0.063	0.0033
3	rs79468581	193703049	0.64	1.85030273848897	0.84	0.835693000351761	0.132200827456727	1.44062975144342	0.0085	0.0099	0.0765	0.0184	0.0622	0.0259	0.0212	0.0294	0.004	0.0502	0.0496	0.0919	0.0056	0.055	0.0883	0.0224	0.0197	0.0065	0.0032	0.02	0.0228	0.1173	0.0353	0.0841	0.063	0.0032
3	rs6783633	193703902	0.64	1.85030273848897	0.85	0.767309033253442	0.210311748006871	1.78436487235214	0.0084	0.0098	0.0766	0.0184	0.0623	0.0259	0.0212	0.0294	0.0039	0.0502	0.0496	0.0919	0.0056	0.055	0.0883	0.0224	0.0197	0.0065	0.0032	0.0199	0.0228	0.1174	0.0353	0.0842	0.063	0.0031
3	rs28694111	193704163	0.64	1.85030273848897	0.85	0.767309033253442	0.208551765925686	1.80184246513908	0.0084	0.0099	0.0766	0.0184	0.0623	0.0259	0.0212	0.0294	0.004	0.0502	0.0496	0.0919	0.0056	0.055	0.0883	0.0223	0.0197	0.0065	0.0031	0.02	0.0228	0.1174	0.0353	0.0842	0.063	0.0031
3	rs62288184	193706265	0.64	1.85030273848897	0.85	0.767309033253442	0.164885523366255	1.63849228222269	0.0083	0.0099	0.0768	0.0183	0.0622	0.0259	0.0212	0.0295	0.0039	0.0501	0.0496	0.0919	0.0056	0.055	0.0885	0.0223	0.0196	0.0064	0.0031	0.02	0.0229	0.1174	0.0354	0.0843	0.0629	0.0031
3	rs4687485	193709018	0.64	1.85030273848897	0.83	0.907803730152893	0.212523452116303	1.76814527499504	0.0083	0.0099	0.0772	0.0183	0.0622	0.026	0.0212	0.0295	0.0037	0.05	0.0497	0.0922	0.0056	0.055	0.0886	0.0223	0.0196	0.0063	0.003	0.02	0.023	0.1175	0.0352	0.0845	0.0627	0.0031
3	rs4687486	193709189	0.64	1.85030273848897	0.83	0.907803730152893	0.201047645499086	1.74455986556554	0.0083	0.0099	0.0772	0.0188	0.062	0.0258	0.0212	0.0296	0.0037	0.0497	0.0496	0.0921	0.0056	0.0548	0.0889	0.0221	0.0195	0.0062	0.003	0.0201	0.0231	0.1176	0.0352	0.0846	0.0627	0.0031
3	rs74823357	193713123	0.65	1.72454350115708	0.83	0.907803730152893	0.174744807755131	1.62056467868462	0.0083	0.0099	0.0771	0.0188	0.0622	0.0259	0.0212	0.0293	0.0036	0.0496	0.0497	0.0924	0.0055	0.0546	0.0892	0.022	0.0194	0.0062	0.0029	0.0202	0.0231	0.1174	0.0354	0.0849	0.0628	0.003
3	rs75835511	193713395	0.65	1.72454350115708	0.83	0.907803730152893	0.177935220266874	1.59329637271406	0.0083	0.0099	0.0771	0.0188	0.0622	0.0259	0.0212	0.0293	0.0036	0.0496	0.0497	0.0924	0.0055	0.0546	0.0892	0.022	0.0193	0.0062	0.0029	0.0202	0.0231	0.1174	0.0354	0.0849	0.0628	0.003
3	rs78623880	193717873	0.64	1.85030273848897	0.83	0.907803730152893	0.250075302219518	1.60162564619792	0.0082	0.0099	0.0769	0.0186	0.0626	0.0259	0.0212	0.0286	0.0033	0.0494	0.0498	0.093	0.0051	0.055	0.09	0.0215	0.0189	0.0061	0.0026	0.0203	0.023	0.1172	0.0362	0.0855	0.0631	0.0028
3	rs4687489	193718009	0.64	1.85030273848897	0.83	0.907803730152893	0.266517559796659	1.65208837310017	0.0082	0.0099	0.0769	0.0186	0.0626	0.0259	0.0212	0.0286	0.0033	0.0494	0.0498	0.093	0.0051	0.055	0.09	0.0215	0.0188	0.0061	0.0026	0.0203	0.023	0.1173	0.0362	0.0855	0.0631	0.0028
3	rs13098735	193719446	0.65	1.72454350115708	0.83	0.907803730152893	0.192324418804413	1.64249961725685	0.0081	0.0099	0.0769	0.0183	0.0627	0.0256	0.0215	0.0285	0.0031	0.0492	0.0496	0.0942	0.0051	0.0549	0.0902	0.0208	0.0186	0.0061	0.0026	0.0205	0.023	0.1175	0.0363	0.0854	0.0631	0.0028
3	rs7646819	193723624	0.65	1.72454350115708	0.83	0.907803730152893	0.247127215346511	1.48375393146196	0.0083	0.0101	0.0781	0.0172	0.0624	0.0244	0.0223	0.028	0.0027	0.0486	0.0502	0.0978	0.0053	0.0559	0.091	0.0183	0.0176	0.0059	0.0026	0.0212	0.0219	0.1151	0.0363	0.0868	0.0638	0.0026
3	rs7646736	193723697	0.65	1.72454350115708	0.83	0.907803730152893	0.244983292422617	1.51640149331711	0.0083	0.0103	0.0784	0.0172	0.0623	0.0244	0.0224	0.0279	0.0027	0.0486	0.0502	0.098	0.0053	0.0559	0.0913	0.0184	0.0176	0.0059	0.0027	0.021	0.0218	0.1149	0.0364	0.0865	0.0638	0.0026
3	rs62288213	193723842	0.65	1.72454350115708	0.83	0.907803730152893	0.242068418827497	1.38549132115738	0.0083	0.0102	0.0785	0.0172	0.0626	0.0242	0.0223	0.0279	0.0027	0.0485	0.0502	0.098	0.0053	0.056	0.0915	0.0184	0.0173	0.0059	0.0027	0.0209	0.0217	0.1147	0.0364	0.0865	0.0639	0.0027
3	rs73197318	193725434	0.65	1.72454350115708	0.83	0.907803730152893	0.167899903965291	1.46370656471123	0.0084	0.0103	0.0788	0.0171	0.0626	0.0236	0.0222	0.0281	0.0026	0.0483	0.0502	0.0982	0.0053	0.056	0.0909	0.0183	0.0172	0.0058	0.0027	0.0212	0.0215	0.1149	0.0372	0.0855	0.0648	0.0027
3	rs11708295	193727787	0.65	1.72454350115708	0.83	0.907803730152893	0.181822598640808	1.40757241390004	0.0084	0.0103	0.0791	0.017	0.0627	0.0231	0.0221	0.0282	0.0026	0.0481	0.0502	0.0983	0.0054	0.0561	0.0905	0.0183	0.0171	0.0057	0.0027	0.0214	0.0213	0.1151	0.0378	0.0847	0.0655	0.0027
3	rs74781922	193727853	0.65	1.72454350115708	0.83	0.907803730152893	0.182709493882746	1.4693565225524	0.0084	0.0103	0.0791	0.017	0.0627	0.0231	0.0221	0.0282	0.0026	0.0481	0.0502	0.0983	0.0054	0.056	0.0905	0.0183	0.0171	0.0057	0.0027	0.0214	0.0213	0.1151	0.0378	0.0847	0.0655	0.0027
3	rs56150153	193733404	0.65	1.72454350115708	0.83	0.907803730152893	0.176662302972644	1.45994187127173	0.0085	0.0102	0.0791	0.0169	0.0629	0.0227	0.0218	0.0281	0.0026	0.0482	0.0502	0.098	0.0052	0.0559	0.0905	0.0182	0.0169	0.0056	0.0028	0.0217	0.0209	0.1156	0.0386	0.0841	0.0663	0.0027
3	rs76547298	193734362	0.65	1.72454350115708	0.83	0.907803730152893	0.172624496778014	1.39261892297954	0.0085	0.0102	0.0791	0.0168	0.0628	0.0227	0.0221	0.0281	0.0026	0.0482	0.0502	0.098	0.0052	0.0558	0.0905	0.0182	0.0169	0.0056	0.0028	0.0217	0.0209	0.1156	0.0386	0.0841	0.0663	0.0027
3	rs7620530	193734831	0.65	1.72454350115708	0.82	0.983693090035176	0.17431234108766	1.40519169610006	0.0085	0.0102	0.0792	0.0168	0.0629	0.0227	0.022	0.0281	0.0026	0.0482	0.0502	0.0981	0.0052	0.0558	0.0904	0.0182	0.0169	0.0056	0.0028	0.0217	0.0209	0.1156	0.0386	0.0841	0.0663	0.0027
3	rs6800991	193741062	0.66	1.60399499294412	0.82	0.983693090035176	0.163078345063	1.31035182265275	0.0084	0.0102	0.0792	0.0168	0.063	0.0227	0.0219	0.0281	0.0025	0.0483	0.0505	0.0981	0.0052	0.0557	0.0908	0.018	0.0167	0.0056	0.0028	0.0216	0.0207	0.1154	0.0388	0.084	0.0664	0.0027
3	rs62288228	193742761	0.66	1.60399499294412	0.82	0.983693090035176	0.145582101662524	1.27647999869752	0.0084	0.0102	0.0793	0.0167	0.063	0.0227	0.0219	0.0281	0.0025	0.0483	0.0504	0.0979	0.0052	0.0557	0.091	0.0179	0.0167	0.0056	0.0029	0.0217	0.0207	0.1153	0.0388	0.0839	0.0664	0.0027
3	rs7643986	193744049	0.66	1.60399499294412	0.82	0.983693090035176	0.143292821441672	1.26043617425527	0.0084	0.0102	0.0793	0.0167	0.063	0.0226	0.0218	0.0281	0.0026	0.0484	0.0504	0.0978	0.0053	0.0557	0.0911	0.0179	0.0166	0.0056	0.0029	0.0217	0.0206	0.1152	0.0389	0.0839	0.0665	0.0028
3	rs115807795	193744982	0.66	1.60399499294412	0.82	0.983693090035176	0.135683260340486	1.26060311652734	0.0084	0.0102	0.0793	0.0167	0.063	0.0226	0.0218	0.0281	0.0026	0.0484	0.0504	0.0978	0.0053	0.0557	0.0911	0.0179	0.0166	0.0056	0.0029	0.0217	0.0206	0.1152	0.0389	0.0839	0.0665	0.0028
3	rs882212	193750563	0.66	1.60399499294412	0.82	0.983693090035176	0.150027624103646	1.30312881763126	0.0085	0.0103	0.0793	0.0167	0.0631	0.0222	0.0216	0.0279	0.0026	0.0485	0.0507	0.0976	0.0054	0.0557	0.0914	0.0176	0.0164	0.0057	0.0031	0.0216	0.0204	0.1147	0.0393	0.0837	0.0669	0.0029
3	rs2172042	193754762	0.66	1.60399499294412	0.82	0.983693090035176	0.191221020942751	1.38345597369262	0.0085	0.0104	0.0792	0.0169	0.0633	0.0215	0.0213	0.0278	0.0027	0.0489	0.0511	0.098	0.0057	0.0559	0.0912	0.0173	0.0162	0.0058	0.0034	0.0216	0.0201	0.1139	0.0398	0.0831	0.0672	0.003
3	rs71316225	193756611	0.66	1.60399499294412	0.82	0.983693090035176	0.232971827628249	1.49817367413461	0.0085	0.0105	0.0793	0.017	0.0634	0.021	0.0208	0.0278	0.0027	0.0492	0.0513	0.0981	0.0058	0.0562	0.0912	0.017	0.0159	0.0059	0.0037	0.0216	0.0198	0.1131	0.0403	0.0827	0.0676	0.0032
3	rs57993405	193758534	0.67	1.4886173743957	0.82	0.983693090035176	0.317936549967042	1.67758279902624	0.0085	0.0106	0.0794	0.017	0.0635	0.0204	0.0202	0.0278	0.0028	0.0494	0.0515	0.0983	0.006	0.0566	0.0912	0.0166	0.0154	0.006	0.0039	0.0217	0.0195	0.1123	0.0409	0.0824	0.0682	0.0035
3	rs115507421	193758849	0.67	1.4886173743957	0.82	0.983693090035176	0.320553286771475	1.68702703734392	0.0085	0.0106	0.0793	0.017	0.0634	0.0204	0.0202	0.0278	0.0028	0.0494	0.0516	0.0983	0.0061	0.0567	0.0911	0.0166	0.0154	0.006	0.004	0.0217	0.0195	0.1122	0.0409	0.0823	0.0683	0.0035
3	rs77533526	193759309	0.67	1.4886173743957	0.82	0.983693090035176	0.327552215129134	1.70401149773798	0.0085	0.0106	0.0793	0.0169	0.0633	0.0203	0.0201	0.0278	0.0028	0.0494	0.0516	0.0984	0.0062	0.0568	0.0909	0.0165	0.0154	0.0061	0.004	0.0217	0.0196	0.112	0.041	0.0823	0.0685	0.0035
3	rs2291510	193761141	0.67	1.4886173743957	0.82	0.983693090035176	0.403318985628761	1.86613418174699	0.0085	0.0107	0.0791	0.0168	0.0635	0.0201	0.0198	0.0277	0.0029	0.0493	0.052	0.0988	0.0065	0.0573	0.0903	0.0163	0.0152	0.0062	0.0041	0.0217	0.0197	0.1114	0.0414	0.0815	0.0692	0.0037
3	rs71635024	193761717	0.67	1.4886173743957	0.82	0.983693090035176	0.416705604223256	1.89581853294276	0.0085	0.0107	0.079	0.0168	0.0635	0.0201	0.0197	0.0278	0.003	0.0493	0.052	0.0989	0.0066	0.0575	0.0902	0.0162	0.0152	0.0062	0.0042	0.0217	0.0197	0.1111	0.0414	0.0812	0.0693	0.0038
3	rs4687506	193764632	0.67	1.4886173743957	0.82	0.983693090035176	0.501931678891825	2.09039449324268	0.0082	0.0106	0.0784	0.0168	0.0637	0.0202	0.0197	0.0278	0.0034	0.0496	0.0525	0.0992	0.0072	0.0578	0.0894	0.0155	0.0153	0.0064	0.0043	0.0217	0.0195	0.1103	0.0414	0.0804	0.0699	0.0041
3	rs77200762	193765630	0.67	1.4886173743957	0.82	0.983693090035176	0.458167817375485	2.47517712851943	0.0087	0.0105	0.0781	0.0166	0.0643	0.0203	0.0178	0.0278	0.0038	0.05	0.0537	0.0993	0.0072	0.0583	0.0875	0.0152	0.0155	0.0067	0.0042	0.0218	0.0191	0.1114	0.042	0.0785	0.0705	0.0044
3	rs13098859	193765726	0.68	1.37836760343813	0.82	0.983693090035176	0.418495430722339	2.53883732227439	0.0087	0.0105	0.078	0.0151	0.0643	0.0203	0.0176	0.0278	0.0038	0.0501	0.0538	0.0993	0.0071	0.0584	0.0888	0.0152	0.0156	0.0067	0.0042	0.0218	0.0194	0.1115	0.042	0.0784	0.0705	0.0044
3	rs75720298	193767422	0.68	1.37836760343813	0.82	0.983693090035176	0.464414015591202	2.82205593567096	0.0091	0.0105	0.0781	0.0154	0.0649	0.0207	0.0163	0.0279	0.0039	0.0503	0.0545	0.0988	0.007	0.0588	0.0873	0.0155	0.0159	0.0069	0.0041	0.0218	0.019	0.1119	0.0422	0.0765	0.0713	0.0045
3	rs73891320	193769192	0.68	1.37836760343813	0.82	0.983693090035176	0.50928561595267	2.93641902319302	0.0092	0.0105	0.0782	0.0154	0.0652	0.0207	0.0158	0.0279	0.0039	0.0504	0.055	0.0985	0.0069	0.059	0.0866	0.0155	0.016	0.007	0.0041	0.0219	0.0189	0.1121	0.0423	0.0759	0.0717	0.0046
3	rs9856082	193769269	0.68	1.37836760343813	0.82	0.983693090035176	0.505919265704716	2.91632261331784	0.0092	0.0105	0.0782	0.0154	0.065	0.0207	0.0158	0.0279	0.0039	0.0504	0.055	0.0985	0.0069	0.0591	0.0867	0.0156	0.016	0.007	0.0041	0.0219	0.0189	0.1121	0.0424	0.0759	0.0717	0.0046
3	rs74705738	193772549	0.69	1.27319915016337	0.82	0.983693090035176	0.508522487071111	2.98719590550313	0.0094	0.0105	0.0778	0.0154	0.0652	0.0208	0.0159	0.0275	0.0039	0.0504	0.0552	0.0984	0.0069	0.0592	0.086	0.0161	0.0161	0.0071	0.0043	0.0218	0.019	0.1115	0.0425	0.076	0.0716	0.0047
3	rs73891340	193776424	0.69	1.27319915016337	0.82	0.983693090035176	0.522793265762697	3.11870102045333	0.0095	0.0105	0.0778	0.0153	0.0654	0.0209	0.016	0.0274	0.004	0.0507	0.0553	0.0979	0.0069	0.0594	0.0848	0.0166	0.0161	0.007	0.0045	0.0218	0.0192	0.1114	0.0425	0.0757	0.0715	0.0049
3	rs7641551	193777187	0.69	1.27319915016337	0.81	1.06340942734078	0.555272530985793	3.32741793359812	0.0096	0.0105	0.0776	0.0155	0.0658	0.021	0.016	0.0274	0.0041	0.051	0.0554	0.0968	0.0069	0.0598	0.084	0.0169	0.0162	0.007	0.0046	0.0216	0.0193	0.1114	0.0424	0.0754	0.0718	0.005
3	rs13087220	193778471	0.69	1.27319915016337	0.81	1.06340942734078	0.600714112887399	3.30591371493221	0.0099	0.0105	0.0772	0.0158	0.0658	0.0212	0.0163	0.0274	0.0042	0.0513	0.0555	0.0966	0.0068	0.0604	0.0821	0.0175	0.0164	0.0073	0.0047	0.0217	0.0196	0.11	0.0424	0.0751	0.0718	0.0053
3	rs9814612	193779306	0.7	1.17306168852618	0.8	1.14699780192835	0.600507870059568	3.35655657543548	0.0101	0.0105	0.077	0.016	0.0659	0.0215	0.0165	0.0275	0.0043	0.0514	0.0557	0.0965	0.0067	0.0608	0.0804	0.018	0.0165	0.0074	0.0046	0.0218	0.0197	0.1092	0.0424	0.0751	0.0716	0.0055
3	rs6792691	193780843	0.7	1.17306168852618	0.8	1.14699780192835	0.705641116445636	3.45252941369132	0.0104	0.0103	0.0761	0.0168	0.0654	0.0217	0.0166	0.0276	0.0046	0.0516	0.056	0.0971	0.0067	0.0615	0.0778	0.0182	0.0168	0.0077	0.0047	0.0219	0.0201	0.1076	0.0435	0.0745	0.0715	0.0059
3	rs57491908	193781690	0.7	1.17306168852618	0.79	1.23450020912344	0.833073867480739	3.44565170451674	0.0104	0.0102	0.076	0.0169	0.0658	0.0219	0.0164	0.0276	0.0047	0.0516	0.0565	0.0969	0.0065	0.0609	0.0773	0.0187	0.0167	0.0079	0.0047	0.022	0.0203	0.1068	0.0435	0.0745	0.0713	0.0059
3	rs1546050	193782232	0.71	1.0779007643746	0.79	1.23450020912344	0.816368206589395	3.47355297915929	0.0105	0.0102	0.0759	0.0169	0.066	0.0223	0.0164	0.0279	0.0047	0.0517	0.0569	0.0969	0.0064	0.0606	0.0769	0.0189	0.0167	0.0081	0.0047	0.0222	0.0205	0.1065	0.0432	0.0745	0.0711	0.006
3	rs12487368	193787775	0.74	0.82166312078733	0.79	1.23450020912344	0.739799071276565	3.45405797686256	0.0107	0.0093	0.0739	0.0169	0.0654	0.0216	0.0173	0.0285	0.0053	0.0526	0.0584	0.0946	0.0061	0.0616	0.0751	0.0201	0.0188	0.0086	0.0044	0.023	0.021	0.106	0.0442	0.0745	0.0681	0.0062
3	rs76610595	193789235	0.74	0.82166312078733	0.79	1.23450020912344	0.748127174839667	3.39048834510271	0.0108	0.0093	0.0741	0.0169	0.0651	0.0217	0.0174	0.0286	0.0054	0.0529	0.0585	0.0943	0.0062	0.0617	0.0745	0.0204	0.0189	0.0087	0.0043	0.023	0.0212	0.1058	0.0443	0.0747	0.0674	0.0062
3	rs6786306	193792779	0.74	0.82166312078733	0.79	1.23450020912344	0.881445545915488	3.35769978639366	0.0109	0.009	0.0743	0.0169	0.0649	0.022	0.0173	0.0287	0.0056	0.0531	0.0587	0.094	0.0063	0.0619	0.0735	0.0209	0.0188	0.009	0.004	0.023	0.0214	0.105	0.0442	0.0755	0.0672	0.0061
3	rs75429119	193794667	0.74	0.82166312078733	0.79	1.23450020912344	0.906351318572372	3.36055798438997	0.0109	0.009	0.0744	0.0169	0.065	0.022	0.0173	0.0287	0.0056	0.053	0.0587	0.094	0.0063	0.062	0.0736	0.0208	0.0187	0.009	0.004	0.023	0.0214	0.1047	0.0443	0.0757	0.0672	0.0061
3	rs113373392	193797400	0.74	0.82166312078733	0.79	1.23450020912344	0.925304249248395	3.33122545347128	0.0109	0.009	0.0742	0.017	0.065	0.022	0.0173	0.0288	0.0056	0.0529	0.0584	0.0941	0.0063	0.0622	0.0737	0.0206	0.0185	0.009	0.0039	0.0231	0.0215	0.1043	0.0444	0.0762	0.0672	0.006
3	rs56786036	193798407	0.74	0.82166312078733	0.79	1.23450020912344	0.92331023905473	3.3367471356443	0.0109	0.009	0.0741	0.0171	0.065	0.022	0.0173	0.0288	0.0056	0.0529	0.0584	0.0941	0.0063	0.0622	0.0738	0.0206	0.0185	0.009	0.0039	0.0232	0.0215	0.1042	0.0444	0.0763	0.0672	0.006
3	rs2368041	193800532	0.74	0.82166312078733	0.79	1.23450020912344	0.963106435864126	3.35808086538155	0.0108	0.009	0.0743	0.017	0.0651	0.0219	0.0173	0.0289	0.0057	0.0529	0.0584	0.0944	0.0063	0.0622	0.0738	0.0205	0.0185	0.0091	0.0038	0.0234	0.0215	0.1038	0.0444	0.0764	0.0671	0.006
3	rs2130724	193803574	0.74	0.82166312078733	0.78	1.32595579198345	0.980325246959546	3.31067007147213	0.0109	0.009	0.0741	0.0168	0.065	0.0221	0.0175	0.0291	0.0057	0.0529	0.0581	0.0939	0.0062	0.0624	0.0738	0.0206	0.0187	0.0092	0.0038	0.0239	0.0216	0.1035	0.0444	0.0765	0.067	0.006
3	rs1873411	193804087	0.74	0.82166312078733	0.78	1.32595579198345	1.0043663076178	3.29297993204007	0.0108	0.009	0.0741	0.0169	0.0649	0.0221	0.0175	0.0291	0.0057	0.0528	0.0581	0.0939	0.0062	0.0625	0.0739	0.0207	0.0187	0.0092	0.0038	0.0241	0.0217	0.1033	0.0442	0.0764	0.0669	0.006
3	rs114390445	193804476	0.74	0.82166312078733	0.78	1.32595579198345	1.01392841424845	3.26446778337397	0.0108	0.009	0.074	0.0169	0.0649	0.0221	0.0175	0.029	0.0057	0.0527	0.0581	0.094	0.0061	0.0625	0.0739	0.0207	0.0187	0.0093	0.0038	0.0241	0.0216	0.1034	0.0442	0.0766	0.0669	0.0059
3	rs61416912	193810672	0.75	0.745768311887514	0.78	1.32595579198345	1.18034402551681	3.22250621362221	0.0106	0.009	0.0733	0.0169	0.0645	0.0221	0.0174	0.0288	0.006	0.0522	0.0587	0.094	0.0065	0.0624	0.0741	0.0206	0.0189	0.0097	0.0037	0.024	0.0218	0.1035	0.0442	0.0774	0.0662	0.006
3	rs7642977	193810750	0.75	0.745768311887514	0.77	1.42140104222308	1.18080258265541	3.22554228366598	0.0106	0.009	0.0732	0.0169	0.0645	0.0221	0.0174	0.0288	0.006	0.0522	0.0587	0.094	0.0066	0.0624	0.0741	0.0206	0.0189	0.0097	0.0037	0.024	0.0218	0.1035	0.0442	0.0775	0.0662	0.006
3	rs11717857	193815453	0.76	0.674502615793853	0.77	1.42140104222308	1.24268622156752	3.04051759586627	0.0101	0.0088	0.0729	0.0168	0.0639	0.0224	0.0177	0.0289	0.006	0.0515	0.0586	0.0938	0.0065	0.0629	0.0743	0.0213	0.0193	0.0097	0.0034	0.0235	0.0219	0.1037	0.0445	0.0779	0.0662	0.0057
3	rs28575938	193816360	0.76	0.674502615793853	0.75	1.62439437893061	1.29036976186845	3.00903990809884	0.01	0.0087	0.0728	0.017	0.0641	0.0225	0.0177	0.0289	0.006	0.0513	0.0585	0.0937	0.0064	0.0631	0.0743	0.0214	0.0195	0.0096	0.0034	0.0234	0.022	0.1035	0.0444	0.0782	0.0662	0.0056
3	rs59616063	193817528	0.76	0.674502615793853	0.75	1.62439437893061	1.36152173073637	3.00696776060932	0.0099	0.0087	0.0726	0.0172	0.0644	0.0226	0.0177	0.0289	0.006	0.0511	0.0585	0.0937	0.0064	0.0634	0.0741	0.0214	0.0197	0.0095	0.0033	0.0232	0.0221	0.1033	0.0444	0.0782	0.0662	0.0055
3	rs11927898	193818771	0.77	0.607778593196603	0.75	1.62439437893061	1.35320124839578	3.00564920108119	0.0099	0.0087	0.0723	0.0174	0.0647	0.0227	0.0178	0.0289	0.006	0.0508	0.0585	0.0938	0.0064	0.0636	0.0739	0.0215	0.0199	0.0094	0.0033	0.023	0.0221	0.1031	0.0444	0.0783	0.0663	0.0055
