## Supplementary Tab. 7 for "Sparse haplotype-based fine-scale local ancestry inference at scale reveals recent selection on immune responses": 304206_file08 (part 37 of 161)

Chromosome	rs_number	hg19_GRCh37_Position	LDAS_26pop	-log10(p_LDAS_26pop)	LDAS_5continent	-log10(p_LDAS_5continent)	-log10(p_AAS_26pop)	-log10(p_AAS_5continent)	prob_ACB	prob_ASW	prob_BEB	prob_CDX	prob_CEU	prob_CHB	prob_CHS	prob_CLM	prob_ESN	prob_FIN	prob_GBR	prob_GIH	prob_GWD	prob_IBS	prob_ITU	prob_JPT	prob_KHV	prob_LWK	prob_MSL	prob_MXL	prob_PEL	prob_PJL	prob_PUR	prob_STU	prob_TSI	prob_YRI
3	rs73201441	193820271	0.77	0.607778593196603	0.75	1.62439437893061	1.50182803075196	2.91275567003109	0.0099	0.0086	0.0712	0.0177	0.0645	0.023	0.0183	0.0288	0.006	0.0505	0.0581	0.0934	0.0064	0.0637	0.0743	0.0219	0.0204	0.0095	0.0032	0.0229	0.0222	0.1038	0.0445	0.0777	0.0663	0.0051
3	rs9848849	193821569	0.78	0.545501786478432	0.75	1.62439437893061	1.54189629945321	2.89023868351864	0.0099	0.0086	0.0702	0.0178	0.0645	0.0232	0.0185	0.0287	0.006	0.0504	0.0578	0.0932	0.0063	0.064	0.0747	0.0223	0.0208	0.0095	0.0032	0.0228	0.0223	0.1044	0.0446	0.0773	0.0663	0.0049
3	rs73201449	193834515	0.78	0.545501786478432	0.75	1.62439437893061	1.55784731416775	2.87205152967918	0.0099	0.0087	0.069	0.0182	0.0644	0.0236	0.0188	0.0289	0.0059	0.0503	0.0577	0.0926	0.0066	0.0639	0.0749	0.023	0.0212	0.0095	0.003	0.0224	0.0223	0.1048	0.0446	0.0771	0.0659	0.0047
3	rs6796696	193834940	0.78	0.545501786478432	0.75	1.62439437893061	1.58009394812478	2.91463294907077	0.0099	0.0087	0.069	0.0182	0.0645	0.0235	0.0187	0.029	0.0059	0.0504	0.0577	0.0926	0.0066	0.064	0.0747	0.0231	0.0213	0.0095	0.003	0.0225	0.0224	0.1049	0.0446	0.0771	0.0658	0.0047
3	rs34473902	193835966	0.78	0.545501786478432	0.75	1.62439437893061	1.76515099207018	2.80092631653796	0.0098	0.0087	0.069	0.0183	0.0647	0.0238	0.0186	0.0289	0.0061	0.0505	0.0573	0.0925	0.0067	0.0639	0.0748	0.0232	0.0214	0.0094	0.003	0.0223	0.0225	0.1047	0.045	0.0769	0.0655	0.0046
3	rs55740382	193841232	0.78	0.545501786478432	0.74	1.73200383724441	2.2414316057569	2.66969641157106	0.0098	0.0087	0.0681	0.0182	0.0648	0.0241	0.0187	0.0292	0.0061	0.0496	0.0573	0.092	0.0066	0.0637	0.0759	0.0238	0.0216	0.0093	0.0027	0.0221	0.0223	0.1045	0.0457	0.0772	0.0651	0.0043
3	rs6799628	193841482	0.78	0.545501786478432	0.74	1.73200383724441	2.18529804713926	2.70373950273403	0.0098	0.0087	0.0681	0.0182	0.0647	0.024	0.0187	0.0292	0.0061	0.0496	0.0574	0.092	0.0066	0.0637	0.0759	0.0239	0.0216	0.0093	0.0027	0.0221	0.0223	0.1046	0.0458	0.0771	0.0654	0.0043
3	rs76324406	193841749	0.78	0.545501786478432	0.73	1.8437260274666	2.33973764801984	2.68085261339961	0.0098	0.0087	0.068	0.0182	0.0647	0.024	0.0187	0.0292	0.0062	0.0495	0.0573	0.092	0.0066	0.0637	0.076	0.0238	0.0216	0.0093	0.0027	0.0221	0.0224	0.1046	0.0458	0.0772	0.0654	0.0043
3	rs7630117	193843805	0.78	0.545501786478432	0.73	1.8437260274666	2.42045292761132	2.62605333242276	0.0099	0.0087	0.0676	0.0184	0.0647	0.0239	0.0187	0.0293	0.0062	0.0491	0.0573	0.0917	0.0066	0.0636	0.0763	0.0239	0.0216	0.0092	0.0027	0.0221	0.0225	0.1048	0.046	0.0774	0.0653	0.0042
3	rs4130691	193848312	0.79	0.487570276707753	0.73	1.8437260274666	2.28803682914254	2.67955078053775	0.01	0.0087	0.0662	0.019	0.0652	0.0241	0.0195	0.03	0.0061	0.0482	0.0571	0.091	0.0066	0.0628	0.0772	0.0242	0.0215	0.0088	0.0025	0.0217	0.0226	0.1055	0.0466	0.0779	0.0652	0.0038
3	rs6767127	193851390	0.78	0.545501786478432	0.73	1.8437260274666	2.15438896511225	2.86005870756243	0.0104	0.0089	0.064	0.0193	0.0656	0.0242	0.02	0.0303	0.0059	0.0478	0.057	0.0899	0.0065	0.0626	0.079	0.0244	0.022	0.0087	0.0025	0.0215	0.0226	0.1062	0.0463	0.0775	0.0649	0.0036
3	rs2236747	193854657	0.78	0.545501786478432	0.73	1.8437260274666	2.38851002678865	2.74249291730412	0.0108	0.0089	0.0626	0.0201	0.0657	0.0244	0.0203	0.0307	0.006	0.0471	0.0566	0.0893	0.0065	0.0622	0.0799	0.0245	0.0225	0.0085	0.0026	0.0212	0.0226	0.1072	0.0468	0.0768	0.0642	0.0034
3	rs56412356	193862476	0.78	0.545501786478432	0.73	1.8437260274666	2.44375699392405	2.69257237696064	0.0108	0.0089	0.062	0.0203	0.0658	0.0245	0.0201	0.0309	0.006	0.0469	0.0566	0.0893	0.0067	0.0626	0.0801	0.0241	0.0225	0.0085	0.0026	0.0212	0.0228	0.1074	0.047	0.0767	0.0636	0.0035
3	rs6763995	193865878	0.78	0.545501786478432	0.73	1.8437260274666	2.3229294681233	2.63607456070462	0.0109	0.009	0.0618	0.0204	0.0659	0.0245	0.02	0.0311	0.006	0.0469	0.0566	0.0894	0.0067	0.0626	0.0802	0.024	0.0226	0.0085	0.0027	0.0212	0.0228	0.1075	0.047	0.0766	0.0635	0.0035
3	rs4687526	193867433	0.78	0.545501786478432	0.72	1.95958679296424	2.28768875613864	2.58305011979092	0.0109	0.009	0.0617	0.0206	0.0659	0.0246	0.02	0.0312	0.006	0.0468	0.0565	0.0894	0.0067	0.0625	0.0802	0.024	0.0227	0.0084	0.0027	0.0211	0.0229	0.1076	0.047	0.0766	0.0635	0.0035
3	rs116431304	193869733	0.78	0.545501786478432	0.72	1.95958679296424	2.00425580174106	2.40234947309646	0.0106	0.0088	0.0609	0.0214	0.0659	0.0251	0.0203	0.0314	0.0057	0.0461	0.0556	0.0891	0.0067	0.0628	0.08	0.0241	0.0228	0.0079	0.0028	0.0209	0.023	0.1088	0.0473	0.0763	0.0637	0.0034
3	rs117710664	193869951	0.78	0.545501786478432	0.7	2.20381911708785	2.00170089155684	2.39225563261691	0.0106	0.0088	0.0609	0.0214	0.0659	0.0251	0.0203	0.0314	0.0057	0.0461	0.0556	0.0892	0.0067	0.0628	0.08	0.0241	0.0228	0.0079	0.0028	0.0209	0.023	0.1089	0.0473	0.0764	0.0636	0.0034
3	rs9874373	193871659	0.78	0.545501786478432	0.7	2.20381911708785	1.92984130137789	2.48697188029941	0.0106	0.0088	0.0609	0.0214	0.0659	0.0252	0.0203	0.0314	0.0056	0.046	0.0555	0.0891	0.0067	0.0628	0.08	0.0241	0.0227	0.0078	0.0028	0.0208	0.023	0.1091	0.0474	0.0764	0.0637	0.0034
3	rs57085837	193876341	0.78	0.545501786478432	0.7	2.20381911708785	1.8131464826709	2.4936093897609	0.0105	0.0088	0.0608	0.0215	0.0659	0.0253	0.0203	0.0314	0.0056	0.046	0.0554	0.089	0.0066	0.0629	0.0799	0.0242	0.0227	0.0077	0.0028	0.0208	0.0231	0.1094	0.0475	0.0764	0.0638	0.0034
3	rs62286305	193878969	0.78	0.545501786478432	0.69	2.33223441868468	1.72013508181147	2.43174288402407	0.0103	0.0088	0.0609	0.0215	0.066	0.0253	0.0204	0.0314	0.0054	0.0459	0.0554	0.0888	0.0066	0.0629	0.08	0.0241	0.0226	0.0075	0.0027	0.0207	0.0231	0.1102	0.0476	0.0762	0.0638	0.0034
3	rs78042276	193884312	0.78	0.545501786478432	0.69	2.33223441868468	1.5937220963839	2.50873607342659	0.01	0.0088	0.061	0.0215	0.066	0.0253	0.0205	0.0314	0.0052	0.0459	0.0554	0.0888	0.0066	0.063	0.08	0.0241	0.0224	0.0074	0.0026	0.0207	0.0232	0.1111	0.0477	0.0761	0.0638	0.0033
3	rs11918995	193884752	0.78	0.545501786478432	0.68	2.46487600215384	1.59187522749449	2.42383911393585	0.01	0.0088	0.061	0.0215	0.066	0.0253	0.0205	0.0314	0.0052	0.0459	0.0554	0.0888	0.0066	0.063	0.08	0.0241	0.0224	0.0074	0.0026	0.0207	0.0232	0.1111	0.0477	0.076	0.0638	0.0033
3	rs7629288	193885973	0.78	0.545501786478432	0.69	2.33223441868468	1.61202684232319	2.39243911032547	0.01	0.0088	0.061	0.0215	0.066	0.0253	0.0206	0.0314	0.0052	0.0459	0.0554	0.0886	0.0066	0.063	0.0801	0.0241	0.0224	0.0074	0.0026	0.0207	0.0232	0.1113	0.0477	0.076	0.0637	0.0033
3	rs7632519	193887269	0.79	0.487570276707753	0.68	2.46487600215384	1.30864217797764	2.21894204098068	0.01	0.0088	0.061	0.0221	0.0651	0.0255	0.0209	0.0314	0.0049	0.0458	0.0547	0.0895	0.0065	0.0628	0.0799	0.0241	0.0221	0.007	0.0028	0.0209	0.0237	0.1127	0.0477	0.0754	0.0627	0.0034
3	rs114172686	193887340	0.79	0.487570276707753	0.69	2.33223441868468	1.37938788641956	2.17302114352832	0.0099	0.0088	0.061	0.0222	0.065	0.0254	0.0209	0.0314	0.0049	0.0458	0.0546	0.0895	0.0065	0.0627	0.0799	0.0241	0.022	0.0069	0.0028	0.0209	0.0238	0.1132	0.0476	0.0754	0.0626	0.0034
3	rs9819097	193887662	0.79	0.487570276707753	0.69	2.33223441868468	1.03116340386527	2.09706840349866	0.0098	0.0087	0.0612	0.0224	0.0643	0.0255	0.0207	0.0318	0.0048	0.0459	0.0542	0.0891	0.0064	0.0626	0.0795	0.0239	0.0218	0.0066	0.0031	0.0208	0.0241	0.1147	0.0473	0.0762	0.0623	0.0035
3	rs7621691	193890247	0.8	0.433874260405774	0.69	2.33223441868468	0.713574542278262	1.60891921917919	0.0086	0.008	0.0639	0.0237	0.0606	0.0249	0.021	0.0338	0.0037	0.0468	0.0522	0.09	0.0054	0.061	0.0779	0.023	0.0215	0.005	0.0031	0.0209	0.025	0.124	0.0465	0.0786	0.0592	0.0032
3	rs61694099	193892074	0.8	0.433874260405774	0.7	2.20381911708785	0.8167623948763	1.56627269138711	0.0085	0.0079	0.0643	0.024	0.0602	0.0247	0.0207	0.034	0.0036	0.0471	0.0518	0.0905	0.0053	0.0607	0.0781	0.023	0.0213	0.0047	0.0031	0.0209	0.0251	0.1252	0.0463	0.0789	0.0586	0.0031
3	rs56112968	193892295	0.8	0.433874260405774	0.7	2.20381911708785	0.88837993379656	1.55779931261913	0.0084	0.0078	0.0643	0.024	0.0602	0.0247	0.0207	0.034	0.0036	0.047	0.0518	0.0905	0.0052	0.0607	0.0782	0.023	0.0213	0.0047	0.0031	0.0208	0.0251	0.1254	0.0462	0.0788	0.0585	0.0031
3	rs62286336	193893334	0.8	0.433874260405774	0.7	2.20381911708785	0.809600983346055	1.53414663124617	0.0083	0.0078	0.0645	0.024	0.0603	0.0246	0.0207	0.034	0.0035	0.0469	0.0515	0.0908	0.0051	0.0608	0.0786	0.0229	0.0211	0.0046	0.0031	0.0206	0.0251	0.1268	0.0462	0.0784	0.0582	0.0032
3	rs73073606	193894366	0.8	0.433874260405774	0.7	2.20381911708785	0.773664261427992	1.49353633690996	0.0081	0.0077	0.065	0.0241	0.0606	0.0245	0.0207	0.034	0.0035	0.0467	0.0513	0.0907	0.0049	0.0607	0.0788	0.0229	0.021	0.0045	0.0031	0.0206	0.0251	0.1279	0.0458	0.0787	0.0576	0.0032
3	rs76361316	193895845	0.8	0.433874260405774	0.7	2.20381911708785	0.853938042457486	1.42340387990555	0.008	0.0076	0.0651	0.0242	0.0603	0.0246	0.0209	0.0343	0.0035	0.0464	0.0511	0.0912	0.0048	0.0605	0.0787	0.0229	0.021	0.0045	0.0032	0.0205	0.0252	0.1286	0.0454	0.0787	0.0571	0.0033
3	rs73205122	193896301	0.8	0.433874260405774	0.7	2.20381911708785	0.872100240485097	1.41812351099523	0.008	0.0075	0.0651	0.0242	0.0602	0.0246	0.0209	0.0344	0.0036	0.0464	0.051	0.0913	0.0048	0.0605	0.0786	0.0228	0.021	0.0044	0.0032	0.0204	0.0252	0.1289	0.0452	0.0788	0.057	0.0033
3	rs4532075	193897683	0.8	0.433874260405774	0.69	2.33223441868468	0.635119000357885	1.37938676454198	0.0079	0.0074	0.0653	0.0243	0.0599	0.0247	0.0211	0.0348	0.0036	0.0464	0.0509	0.0917	0.0046	0.0604	0.0784	0.0228	0.0211	0.0043	0.0032	0.0203	0.0252	0.1295	0.0448	0.0789	0.0567	0.0034
3	rs4533589	193897935	0.8	0.433874260405774	0.69	2.33223441868468	0.631174762235992	1.37481127934513	0.0079	0.0074	0.0653	0.0243	0.0599	0.0247	0.0212	0.0347	0.0036	0.0465	0.051	0.0916	0.0046	0.0603	0.0785	0.0228	0.0211	0.0043	0.0032	0.0203	0.0253	0.1296	0.0448	0.0789	0.0567	0.0034
3	rs9849202	193898456	0.8	0.433874260405774	0.68	2.46487600215384	0.63342723962577	1.39295848295636	0.0078	0.0074	0.0654	0.0243	0.0599	0.0247	0.0214	0.0347	0.0036	0.0465	0.0512	0.0914	0.0046	0.0601	0.0784	0.0229	0.0211	0.0043	0.0032	0.0202	0.0254	0.1297	0.0447	0.0789	0.0567	0.0034
3	rs7635991	193899784	0.8	0.433874260405774	0.68	2.46487600215384	0.458651477955865	1.42919892536236	0.0075	0.0073	0.0655	0.0244	0.0597	0.0248	0.022	0.0348	0.0035	0.0467	0.0518	0.0908	0.0047	0.0596	0.0782	0.023	0.0212	0.0042	0.0032	0.0201	0.0256	0.1301	0.0444	0.079	0.0567	0.0034
3	rs77586729	193899967	0.8	0.433874260405774	0.68	2.46487600215384	0.481106868103731	1.43823999996995	0.0074	0.0073	0.0655	0.0245	0.0596	0.0248	0.022	0.0349	0.0035	0.0468	0.0518	0.0907	0.0046	0.0595	0.0781	0.0229	0.0212	0.0042	0.0032	0.02	0.0257	0.1302	0.0443	0.0791	0.0567	0.0034
3	rs4018903	193900347	0.8	0.433874260405774	0.69	2.33223441868468	0.481849908360326	1.42800551449726	0.0074	0.0072	0.0656	0.0246	0.0595	0.0249	0.0221	0.0351	0.0035	0.0468	0.0519	0.0911	0.0046	0.0593	0.0783	0.0228	0.0211	0.0041	0.0031	0.0199	0.0257	0.1306	0.0442	0.079	0.0565	0.0034
3	rs61131525	193911238	0.79	0.487570276707753	0.7	2.20381911708785	0.481478318807604	1.46165290225654	0.0074	0.0076	0.066	0.0247	0.0583	0.0254	0.0227	0.0368	0.0033	0.0477	0.0534	0.089	0.0046	0.0572	0.0788	0.023	0.0211	0.0039	0.0029	0.0193	0.0259	0.1333	0.0438	0.0776	0.0553	0.0035
3	rs7610137	193911368	0.79	0.487570276707753	0.7	2.20381911708785	0.496010126733551	1.48118132014698	0.0074	0.0076	0.0661	0.0247	0.0582	0.0255	0.0227	0.0368	0.0033	0.0475	0.0534	0.089	0.0046	0.0572	0.0788	0.0232	0.0211	0.0036	0.0029	0.0193	0.0259	0.1334	0.0437	0.0776	0.0553	0.0035
3	rs59381142	193916181	0.78	0.545501786478432	0.7	2.20381911708785	0.346654114323421	1.40587183373917	0.0069	0.0071	0.0689	0.0236	0.0567	0.0253	0.0225	0.038	0.0032	0.0479	0.0532	0.0885	0.0039	0.0563	0.0802	0.0226	0.0216	0.0035	0.0028	0.0193	0.0257	0.1351	0.0431	0.0787	0.0546	0.0035
3	rs6791279	193916237	0.78	0.545501786478432	0.7	2.20381911708785	0.34528978153194	1.40825274030933	0.0069	0.0071	0.0689	0.0235	0.0567	0.0253	0.0225	0.038	0.0032	0.0479	0.0532	0.0885	0.0039	0.0563	0.0802	0.0226	0.0215	0.0035	0.0028	0.0193	0.0257	0.1351	0.0431	0.0787	0.0546	0.0035
3	rs74337587	193918672	0.78	0.545501786478432	0.7	2.20381911708785	0.310054844900497	1.39737400245998	0.0067	0.0072	0.0691	0.0232	0.0565	0.0252	0.0224	0.0381	0.0033	0.048	0.0532	0.0886	0.0039	0.0563	0.0803	0.0225	0.0216	0.0035	0.0028	0.0193	0.0257	0.1355	0.0428	0.0791	0.0545	0.0036
3	rs76963575	193918802	0.78	0.545501786478432	0.71	2.07961029109608	0.30477645552104	1.42221125877872	0.0067	0.0072	0.0692	0.0232	0.0565	0.0252	0.0224	0.0381	0.0033	0.0481	0.0532	0.0886	0.0039	0.0563	0.0803	0.0225	0.0216	0.0035	0.0028	0.0193	0.0258	0.1355	0.0428	0.0792	0.0545	0.0036
3	rs28637607	193919137	0.78	0.545501786478432	0.72	1.95958679296424	0.303060280429161	1.43175678008556	0.0067	0.0072	0.0692	0.0231	0.0565	0.0252	0.0224	0.0381	0.0033	0.0481	0.0532	0.0886	0.0039	0.0563	0.0803	0.0224	0.0217	0.0035	0.0027	0.0193	0.0258	0.1356	0.0428	0.0791	0.0545	0.0036
3	rs76631862	193922574	0.77	0.607778593196603	0.73	1.8437260274666	0.306448508938042	1.41744240651171	0.0067	0.0072	0.0694	0.0231	0.0562	0.0251	0.0226	0.038	0.0034	0.0481	0.0536	0.0884	0.004	0.0562	0.0805	0.0221	0.0219	0.0035	0.0027	0.0192	0.0259	0.1355	0.0425	0.0794	0.0541	0.0036
3	rs4687532	193924293	0.77	0.607778593196603	0.73	1.8437260274666	0.314132350774994	1.36516022303498	0.0067	0.0072	0.0696	0.0232	0.056	0.0252	0.0227	0.0378	0.0034	0.048	0.0538	0.0883	0.0041	0.0561	0.0807	0.0219	0.022	0.0035	0.0027	0.0192	0.026	0.1354	0.0424	0.0795	0.054	0.0036
3	rs78859465	193928516	0.77	0.607778593196603	0.73	1.8437260274666	0.360557314004476	1.22812247025052	0.0068	0.0074	0.0705	0.0232	0.056	0.0251	0.0224	0.0377	0.0033	0.0489	0.0542	0.0879	0.0042	0.0554	0.0817	0.021	0.0225	0.0034	0.0025	0.0188	0.0257	0.1368	0.0419	0.0786	0.0532	0.0035
3	rs74931639	193929176	0.77	0.607778593196603	0.73	1.8437260274666	0.368372581822798	1.23094821677827	0.0069	0.0075	0.0706	0.0233	0.056	0.0251	0.0224	0.0377	0.0033	0.0491	0.0543	0.0878	0.0043	0.0553	0.0819	0.0209	0.0225	0.0034	0.0024	0.0188	0.0257	0.137	0.0418	0.0784	0.053	0.0035
3	rs9842495	193930712	0.77	0.607778593196603	0.73	1.8437260274666	0.391995363888987	1.22812247025052	0.007	0.0076	0.0709	0.0233	0.0561	0.0251	0.0223	0.0377	0.0032	0.0494	0.0544	0.0875	0.0043	0.0552	0.0822	0.0206	0.0227	0.0034	0.0024	0.0187	0.0257	0.1374	0.0417	0.078	0.0528	0.0034
3	rs4078031	193931979	0.77	0.607778593196603	0.74	1.73200383724441	0.419073609813661	1.19744598115642	0.007	0.0076	0.0711	0.0234	0.0562	0.0253	0.0223	0.0376	0.0031	0.0493	0.0545	0.0873	0.0044	0.0551	0.0824	0.0204	0.0228	0.0035	0.0024	0.0187	0.0257	0.1378	0.0418	0.0779	0.0525	0.0034
3	rs4078030	193932164	0.77	0.607778593196603	0.74	1.73200383724441	0.422028507274718	1.19182312112066	0.007	0.0076	0.0711	0.0234	0.0562	0.0253	0.0223	0.0376	0.0031	0.0493	0.0545	0.0873	0.0044	0.0551	0.0824	0.0204	0.0229	0.0035	0.0024	0.0187	0.0256	0.1379	0.0418	0.0779	0.0525	0.0034
3	rs9830039	193933478	0.76	0.674502615793853	0.74	1.73200383724441	0.403375727533423	1.1705324019308	0.0073	0.0077	0.071	0.0234	0.0562	0.0252	0.0222	0.0375	0.0031	0.0489	0.0544	0.0872	0.0045	0.055	0.0824	0.0203	0.0227	0.0035	0.0024	0.019	0.0256	0.1379	0.0419	0.0781	0.0524	0.0036
3	rs9845201	193936021	0.76	0.674502615793853	0.74	1.73200383724441	0.396032920930503	1.10952859154764	0.0075	0.0079	0.071	0.0235	0.0563	0.025	0.022	0.0373	0.0032	0.0485	0.0543	0.0871	0.0048	0.0549	0.0826	0.0201	0.0227	0.0036	0.0025	0.0192	0.0254	0.1379	0.0419	0.078	0.0522	0.0039
3	rs77503558	193936400	0.76	0.674502615793853	0.74	1.73200383724441	0.368535182450012	1.11703970940719	0.0075	0.0079	0.0711	0.0235	0.0563	0.025	0.0221	0.0371	0.0032	0.0485	0.0543	0.0872	0.0048	0.0547	0.0827	0.0202	0.0228	0.0036	0.0025	0.0192	0.0254	0.138	0.0419	0.078	0.052	0.0039
3	rs7644396	193937857	0.76	0.674502615793853	0.74	1.73200383724441	0.330568631934136	1.01372264831963	0.0075	0.008	0.0712	0.0237	0.0565	0.0248	0.0226	0.0369	0.0032	0.0473	0.0541	0.0867	0.0051	0.0541	0.0832	0.0206	0.0231	0.0037	0.0025	0.0195	0.0255	0.1376	0.0421	0.0783	0.0515	0.004
3	rs7647261	193938611	0.75	0.745768311887514	0.74	1.73200383724441	0.334166135316643	0.926398064897418	0.0079	0.0082	0.0723	0.0231	0.0565	0.0245	0.0225	0.0372	0.0034	0.0471	0.0539	0.0858	0.0054	0.0544	0.0839	0.02	0.0227	0.004	0.0026	0.0198	0.0253	0.1379	0.0423	0.078	0.0508	0.0042
3	rs35402322	193938796	0.75	0.745768311887514	0.74	1.73200383724441	0.266974799469717	0.861140198147603	0.0076	0.0083	0.0727	0.0227	0.0564	0.024	0.0223	0.0369	0.0034	0.0471	0.0537	0.086	0.0054	0.0543	0.0852	0.0195	0.0228	0.004	0.0026	0.02	0.0253	0.1383	0.0422	0.0782	0.0505	0.0041
3	rs73207211	193939591	0.75	0.745768311887514	0.74	1.73200383724441	0.220387538187495	0.76175423067898	0.0079	0.0085	0.0732	0.0222	0.0563	0.0237	0.0226	0.0357	0.0038	0.0469	0.0537	0.0854	0.0059	0.0537	0.0855	0.019	0.023	0.0042	0.0028	0.0202	0.0253	0.1401	0.0417	0.0776	0.0505	0.0042
3	rs74622822	193940839	0.75	0.745768311887514	0.74	1.73200383724441	0.266243419831013	0.815115679884186	0.0082	0.0086	0.0734	0.0217	0.0559	0.0229	0.0226	0.0357	0.0042	0.047	0.0538	0.0854	0.0065	0.0527	0.0864	0.018	0.0229	0.0046	0.003	0.0202	0.0257	0.1401	0.0416	0.0781	0.0505	0.0042
3	rs9871609	193940906	0.75	0.745768311887514	0.75	1.62439437893061	0.2815948491428	0.84749446228171	0.0082	0.0086	0.0734	0.0216	0.0559	0.0229	0.0226	0.0357	0.0042	0.047	0.0538	0.0854	0.0065	0.0527	0.0861	0.018	0.023	0.0046	0.003	0.0202	0.0257	0.1401	0.0416	0.0783	0.0505	0.0042
3	rs11918985	193942879	0.74	0.82166312078733	0.75	1.62439437893061	0.407186558345805	0.748913567482274	0.0089	0.0088	0.0733	0.0214	0.0555	0.0223	0.0224	0.0363	0.0048	0.0462	0.0538	0.0856	0.0068	0.0516	0.0852	0.0165	0.0221	0.0054	0.0035	0.0203	0.0265	0.1415	0.0405	0.0803	0.0503	0.004
3	rs13068028	193943287	0.74	0.82166312078733	0.75	1.62439437893061	0.447769845328784	0.744543555420262	0.0091	0.0087	0.0736	0.0214	0.0556	0.0221	0.0223	0.0363	0.0049	0.046	0.0538	0.0857	0.0068	0.0515	0.0849	0.0164	0.0219	0.0054	0.0035	0.02	0.0266	0.1417	0.0405	0.0809	0.05	0.0041
3	rs7635319	193945643	0.73	0.902267913485346	0.75	1.62439437893061	0.424527918338253	0.677472153218583	0.0098	0.0085	0.0746	0.0209	0.0558	0.0213	0.0221	0.0364	0.0051	0.0454	0.0539	0.0861	0.0067	0.0511	0.0849	0.0159	0.0211	0.0054	0.0035	0.0202	0.0265	0.1423	0.0404	0.0819	0.05	0.0041
3	rs73207218	193946056	0.73	0.902267913485346	0.75	1.62439437893061	0.420868491983212	0.721132934644181	0.0099	0.0085	0.0746	0.0208	0.0559	0.0212	0.0221	0.0364	0.0051	0.0454	0.0539	0.0862	0.0064	0.051	0.0852	0.0159	0.021	0.0054	0.0035	0.0202	0.0265	0.1423	0.0404	0.0819	0.05	0.0041
3	rs35233133	193947704	0.73	0.902267913485346	0.75	1.62439437893061	0.50814112809937	0.795205799171143	0.0099	0.0084	0.0752	0.0204	0.0562	0.0212	0.0219	0.0363	0.0052	0.0452	0.0542	0.0855	0.0064	0.0508	0.0848	0.0156	0.0208	0.0054	0.0036	0.0206	0.0268	0.1427	0.0406	0.0819	0.0503	0.0042
3	rs13082904	193947712	0.73	0.902267913485346	0.76	1.52086998948804	0.516178399222255	0.807598945817635	0.0099	0.0084	0.075	0.0204	0.0562	0.0212	0.0219	0.0363	0.0052	0.0455	0.0542	0.0852	0.0064	0.0508	0.0849	0.0156	0.0208	0.0054	0.0036	0.0206	0.0268	0.1428	0.0406	0.0819	0.0503	0.0042
3	rs73207222	193950176	0.73	0.902267913485346	0.76	1.52086998948804	0.467705218092129	0.765388393416974	0.0099	0.0084	0.0752	0.0203	0.0565	0.021	0.0219	0.0363	0.0053	0.0453	0.0542	0.0851	0.0064	0.0509	0.0849	0.0154	0.0206	0.0054	0.0036	0.0206	0.0268	0.1427	0.0407	0.0819	0.0503	0.0042
3	rs7621615	193950425	0.73	0.902267913485346	0.76	1.52086998948804	0.476845173065056	0.778441389740504	0.0099	0.0084	0.0752	0.0203	0.0565	0.021	0.0219	0.0363	0.0053	0.0453	0.0542	0.0851	0.0064	0.0509	0.085	0.0153	0.0206	0.0054	0.0036	0.0206	0.0268	0.1427	0.0407	0.0818	0.0503	0.0043
3	rs11716938	193954652	0.72	0.987657439684474	0.76	1.52086998948804	1.05719203239834	0.943770407060253	0.0097	0.0078	0.0766	0.0198	0.0577	0.0196	0.0228	0.0359	0.0062	0.0445	0.0547	0.0836	0.0064	0.0522	0.0857	0.0146	0.02	0.0055	0.0036	0.0212	0.0268	0.1405	0.0404	0.0817	0.052	0.0047
3	rs6803149	193954754	0.72	0.987657439684474	0.76	1.52086998948804	0.930963669786277	0.940607038536497	0.0098	0.0078	0.0769	0.0196	0.0575	0.0196	0.0227	0.0357	0.006	0.0446	0.0546	0.0837	0.0067	0.0521	0.0861	0.0146	0.0198	0.0056	0.0035	0.0211	0.0269	0.1403	0.0404	0.0816	0.0523	0.0047
3	rs10933722	193954976	0.72	0.987657439684474	0.77	1.42140104222308	0.961923565746065	1.10398289422343	0.0098	0.0078	0.0767	0.0196	0.058	0.0194	0.0224	0.0356	0.006	0.044	0.0547	0.0836	0.0067	0.0519	0.086	0.0146	0.0193	0.0056	0.0035	0.0213	0.0269	0.141	0.041	0.0811	0.0527	0.0047
3	rs13068031	193957387	0.71	1.0779007643746	0.77	1.42140104222308	0.883971905282115	1.04832841003304	0.0096	0.007	0.0781	0.0189	0.0575	0.0194	0.0224	0.0354	0.0061	0.0444	0.0544	0.083	0.0063	0.0522	0.0863	0.0145	0.0191	0.0059	0.0035	0.0215	0.0267	0.1423	0.0414	0.0814	0.0523	0.0048
3	rs9866212	193960267	0.71	1.0779007643746	0.76	1.52086998948804	1.06140900130192	1.07211449376012	0.0092	0.0065	0.0784	0.0186	0.0578	0.0191	0.022	0.0354	0.0063	0.0448	0.0544	0.0824	0.0062	0.0526	0.0861	0.0146	0.019	0.006	0.0034	0.0214	0.0268	0.1426	0.0412	0.081	0.0533	0.0048
3	rs4547644	193963483	0.69	1.27319915016337	0.76	1.52086998948804	0.765595777968789	0.912075297523968	0.0089	0.0062	0.0801	0.0173	0.0568	0.0182	0.0213	0.0353	0.0061	0.0452	0.0527	0.0833	0.0063	0.0518	0.0885	0.0147	0.0179	0.0064	0.0033	0.0215	0.0268	0.1437	0.041	0.0817	0.0542	0.0049
3	rs76300975	193963569	0.69	1.27319915016337	0.76	1.52086998948804	0.711272017573792	0.892474754398224	0.0088	0.0062	0.0801	0.0172	0.0571	0.0182	0.0212	0.0353	0.0061	0.0452	0.0526	0.0832	0.0062	0.0519	0.0885	0.0147	0.0179	0.0064	0.0033	0.0214	0.0266	0.1438	0.041	0.0817	0.0542	0.0049
3	rs4603903	193965496	0.69	1.27319915016337	0.76	1.52086998948804	0.710010746372535	0.90014791628551	0.0084	0.006	0.0798	0.0167	0.0566	0.0173	0.0216	0.035	0.0058	0.0453	0.0524	0.0844	0.0059	0.0521	0.0889	0.0149	0.0183	0.0063	0.0031	0.0215	0.0268	0.1443	0.0408	0.0825	0.0544	0.0049
3	rs4687538	193965695	0.69	1.27319915016337	0.76	1.52086998948804	0.693264657324033	0.930971810795408	0.0083	0.0059	0.0798	0.0166	0.0566	0.0173	0.0217	0.0351	0.0057	0.0452	0.0524	0.0847	0.0059	0.0521	0.0889	0.015	0.0183	0.0062	0.003	0.0215	0.0267	0.1442	0.0408	0.0826	0.0545	0.0049
3	rs10933724	193966851	0.68	1.37836760343813	0.76	1.52086998948804	0.666930104340116	0.846101423117738	0.0078	0.0057	0.0802	0.0161	0.0571	0.0163	0.0216	0.0349	0.0054	0.0446	0.0526	0.0862	0.0056	0.0513	0.0897	0.0157	0.0178	0.0061	0.0027	0.0216	0.0266	0.1445	0.0412	0.0833	0.0545	0.0048
3	rs77345579	193967230	0.68	1.37836760343813	0.76	1.52086998948804	0.557063429950997	0.800249943806615	0.0077	0.0057	0.0807	0.0159	0.0569	0.0159	0.0216	0.0346	0.0051	0.0446	0.0525	0.0864	0.0055	0.0511	0.0906	0.0158	0.0177	0.0062	0.0027	0.0215	0.0264	0.1448	0.0411	0.0839	0.0544	0.0048
3	rs7635813	193968744	0.68	1.37836760343813	0.76	1.52086998948804	0.629839087594865	0.647399540577717	0.0071	0.0055	0.0818	0.0152	0.0565	0.0155	0.022	0.0337	0.0048	0.045	0.0525	0.0867	0.0051	0.0505	0.092	0.0163	0.0174	0.0063	0.0024	0.021	0.026	0.1459	0.041	0.0852	0.0541	0.0044
3	rs12485523	193969128	0.67	1.4886173743957	0.76	1.52086998948804	0.679240133185322	0.614041186041904	0.007	0.0054	0.082	0.015	0.0563	0.0154	0.0221	0.0333	0.0047	0.0454	0.0525	0.0871	0.0048	0.0508	0.0924	0.0165	0.0173	0.0064	0.0023	0.021	0.0259	0.1461	0.041	0.0853	0.054	0.0043
3	rs9811548	193969806	0.67	1.4886173743957	0.77	1.42140104222308	0.661172276108305	0.540354684006104	0.0064	0.0054	0.0826	0.0151	0.0558	0.0153	0.0222	0.0331	0.0044	0.0453	0.0523	0.087	0.0047	0.0509	0.0922	0.0169	0.0173	0.0065	0.0022	0.021	0.0253	0.1472	0.0407	0.0862	0.0542	0.0041
3	rs59929685	193969899	0.67	1.4886173743957	0.77	1.42140104222308	0.632934197233608	0.521572161333961	0.0064	0.0054	0.0826	0.0151	0.0558	0.0153	0.0222	0.0331	0.0043	0.0453	0.0522	0.087	0.0047	0.0509	0.0927	0.0168	0.0173	0.0065	0.0022	0.021	0.025	0.1472	0.0407	0.0863	0.0542	0.0041
3	rs4129770	193971183	0.67	1.4886173743957	0.77	1.42140104222308	0.512343606819906	0.470837901721992	0.0063	0.0054	0.0824	0.0153	0.0556	0.0154	0.0226	0.0327	0.0042	0.0446	0.0517	0.0862	0.0048	0.0514	0.0936	0.0173	0.0177	0.0062	0.0023	0.0209	0.0248	0.1473	0.0408	0.0866	0.0544	0.0038
3	rs7645210	193971987	0.67	1.4886173743957	0.79	1.23450020912344	0.496010126733551	0.442594329773925	0.0063	0.0054	0.082	0.0157	0.0554	0.0154	0.0227	0.0323	0.0041	0.0446	0.0516	0.0855	0.005	0.0511	0.0941	0.0176	0.0179	0.0063	0.0023	0.0209	0.0246	0.1474	0.0409	0.0868	0.0548	0.0037
3	rs4314119	193973155	0.67	1.4886173743957	0.8	1.14699780192835	0.445740095266001	0.456725596455554	0.0062	0.0054	0.0813	0.0158	0.0555	0.0154	0.0224	0.032	0.004	0.0448	0.0515	0.0845	0.0052	0.0511	0.0946	0.018	0.0181	0.0063	0.0023	0.0209	0.0245	0.1474	0.0411	0.0871	0.0552	0.0037
3	rs35959283	193974513	0.67	1.4886173743957	0.8	1.14699780192835	0.433304153290473	0.470163348564579	0.0062	0.0054	0.0807	0.0158	0.0554	0.0156	0.0223	0.0323	0.004	0.0447	0.0518	0.0843	0.0052	0.0511	0.0949	0.018	0.0183	0.0063	0.0023	0.0206	0.0245	0.1476	0.041	0.0869	0.0555	0.0036
3	rs56267752	193977042	0.66	1.60399499294412	0.79	1.23450020912344	0.434952237998284	0.420704473035851	0.0061	0.0054	0.0807	0.0159	0.0548	0.0156	0.0222	0.0323	0.004	0.0446	0.0519	0.084	0.0052	0.0511	0.0949	0.0181	0.0185	0.0067	0.0024	0.0206	0.0245	0.1473	0.0409	0.0872	0.0556	0.004
3	rs9830230	193978205	0.66	1.60399499294412	0.81	1.06340942734078	0.428320017896191	0.43583752910305	0.0061	0.0054	0.0806	0.0159	0.0548	0.0156	0.0222	0.0324	0.0039	0.0444	0.052	0.0839	0.0052	0.0511	0.095	0.0182	0.0186	0.0067	0.0024	0.0206	0.0244	0.1471	0.0408	0.0873	0.0558	0.004
3	rs73075694	193979362	0.66	1.60399499294412	0.81	1.06340942734078	0.469232758919802	0.472187762703132	0.0062	0.0053	0.0798	0.0159	0.0548	0.0157	0.0225	0.0327	0.0039	0.0437	0.0518	0.0838	0.0052	0.0509	0.0955	0.0184	0.0191	0.0071	0.0024	0.0206	0.0241	0.1458	0.0417	0.0874	0.056	0.0039
3	rs13094499	193979855	0.66	1.60399499294412	0.81	1.06340942734078	0.475182561205538	0.463834905424279	0.0062	0.0053	0.0788	0.016	0.0549	0.0157	0.0224	0.0328	0.0038	0.0433	0.0521	0.0838	0.0053	0.0512	0.0954	0.0184	0.0194	0.0073	0.0024	0.0206	0.0241	0.1456	0.0421	0.0876	0.0562	0.0038
3	rs77697132	193980780	0.66	1.60399499294412	0.8	1.14699780192835	0.431600472894862	0.442063384864579	0.0062	0.0054	0.0785	0.016	0.0545	0.0157	0.0224	0.0328	0.0038	0.0432	0.0517	0.0841	0.0053	0.0517	0.0951	0.0185	0.0194	0.0073	0.0024	0.0205	0.0239	0.1457	0.0423	0.0876	0.0564	0.0037
3	rs4269034	193981858	0.66	1.60399499294412	0.8	1.14699780192835	0.519127649793074	0.424375768382391	0.0063	0.0054	0.0776	0.0161	0.0542	0.0156	0.0226	0.0329	0.004	0.0434	0.0516	0.0838	0.0055	0.0524	0.0948	0.0197	0.0195	0.0074	0.0024	0.0201	0.0236	0.1455	0.0426	0.087	0.0566	0.0037
3	rs9829690	193984722	0.65	1.72454350115708	0.8	1.14699780192835	0.547609159229199	0.364691529659476	0.0066	0.0056	0.0763	0.016	0.0538	0.0161	0.0228	0.0328	0.0043	0.0439	0.0518	0.0842	0.0061	0.0518	0.0952	0.0206	0.0197	0.0077	0.0024	0.02	0.0232	0.1438	0.0424	0.0872	0.0556	0.0038
3	rs7646489	193987737	0.65	1.72454350115708	0.81	1.06340942734078	0.586628264435348	0.332632768642201	0.0067	0.0056	0.0765	0.0159	0.0543	0.0169	0.023	0.0328	0.0046	0.0433	0.0517	0.0837	0.0064	0.0538	0.0953	0.0211	0.0192	0.0078	0.0023	0.0203	0.0224	0.1428	0.0412	0.0871	0.0554	0.0039
3	rs74663957	193988454	0.65	1.72454350115708	0.8	1.14699780192835	0.547609159229199	0.35154228611399	0.0067	0.0057	0.0764	0.0159	0.0545	0.0171	0.0228	0.0329	0.0047	0.0434	0.0517	0.0836	0.0064	0.0538	0.0947	0.0211	0.0191	0.0078	0.0023	0.0203	0.0223	0.1429	0.0411	0.0872	0.0555	0.0038
3	rs60219871	193989725	0.64	1.85030273848897	0.81	1.06340942734078	0.492185513082172	0.370242261259299	0.0067	0.006	0.0759	0.0157	0.0544	0.0173	0.0224	0.0333	0.0048	0.0438	0.0518	0.0839	0.0066	0.054	0.0941	0.021	0.0191	0.0078	0.0024	0.0205	0.0221	0.1426	0.041	0.0872	0.0556	0.0038
3	rs73077606	193990554	0.65	1.72454350115708	0.81	1.06340942734078	0.526600428400965	0.398086151938233	0.0066	0.0062	0.0756	0.0157	0.0543	0.0174	0.0222	0.0334	0.0049	0.0439	0.052	0.0835	0.0066	0.0544	0.0938	0.0211	0.019	0.0077	0.0024	0.0204	0.0222	0.1428	0.0411	0.0867	0.0557	0.0038
3	rs61241513	193998343	0.64	1.85030273848897	0.8	1.14699780192835	0.834664858898209	0.590797925443311	0.007	0.0067	0.0702	0.017	0.0549	0.0192	0.0217	0.0343	0.0054	0.0456	0.0523	0.0817	0.0076	0.0557	0.0929	0.0223	0.0193	0.0075	0.0026	0.0216	0.0225	0.1427	0.0407	0.082	0.0563	0.0037
3	rs111928672	194001430	0.63	1.98130960479536	0.8	1.14699780192835	0.953071177201154	0.591226405459382	0.0072	0.0068	0.069	0.0173	0.0549	0.0197	0.0221	0.0345	0.0056	0.0457	0.0521	0.0821	0.0078	0.0563	0.092	0.0233	0.0192	0.0072	0.0027	0.0216	0.0231	0.142	0.0407	0.0813	0.0555	0.0038
3	rs60283711	194001603	0.63	1.98130960479536	0.8	1.14699780192835	0.987401522721744	0.596373958321356	0.0072	0.0068	0.0689	0.0173	0.0549	0.0198	0.0221	0.0345	0.0056	0.0457	0.0521	0.0821	0.0078	0.0564	0.0919	0.0234	0.0192	0.0072	0.0027	0.0216	0.0231	0.142	0.0408	0.0812	0.0555	0.0038
3	rs76147468	194002839	0.63	1.98130960479536	0.8	1.14699780192835	0.995869146735529	0.634151982754254	0.0072	0.0069	0.069	0.017	0.055	0.02	0.0227	0.0345	0.0055	0.0461	0.0523	0.0818	0.0077	0.0571	0.0914	0.0235	0.0196	0.0068	0.0025	0.0217	0.0229	0.1413	0.0408	0.081	0.0553	0.0037
3	rs73207243	194002915	0.63	1.98130960479536	0.8	1.14699780192835	1.00772175944594	0.630668781164366	0.0072	0.0069	0.069	0.0169	0.055	0.0199	0.0225	0.0344	0.0055	0.0461	0.0524	0.0818	0.0077	0.0572	0.0912	0.0235	0.0195	0.0068	0.0025	0.0218	0.023	0.1416	0.0409	0.0814	0.0553	0.0037
3	rs4686684	194003088	0.63	1.98130960479536	0.79	1.23450020912344	1.02569434719033	0.649151202791446	0.0071	0.0069	0.069	0.0168	0.055	0.0199	0.0223	0.0344	0.0055	0.0462	0.0524	0.0812	0.0078	0.0573	0.0913	0.0235	0.0196	0.0068	0.0025	0.0218	0.0229	0.1412	0.0411	0.0817	0.0556	0.0037
3	rs11924836	194004402	0.63	1.98130960479536	0.8	1.14699780192835	1.07021600771406	0.723376765006574	0.007	0.0069	0.0686	0.0167	0.0555	0.02	0.023	0.0349	0.0055	0.0471	0.0518	0.081	0.0075	0.0576	0.0914	0.0234	0.0192	0.0066	0.0025	0.0218	0.0231	0.1403	0.041	0.0811	0.0559	0.0037
3	rs4597664	194004981	0.63	1.98130960479536	0.8	1.14699780192835	1.16680231088566	0.691216767438182	0.007	0.0069	0.0686	0.0167	0.0555	0.0201	0.0231	0.035	0.0055	0.0471	0.052	0.0809	0.0078	0.0571	0.0913	0.0236	0.0191	0.0066	0.0025	0.0218	0.0229	0.1402	0.0406	0.0817	0.056	0.0037
3	rs35564538	194011518	0.63	1.98130960479536	0.8	1.14699780192835	1.28685976831863	0.732817645779627	0.0069	0.0069	0.0687	0.0171	0.0556	0.0204	0.0235	0.035	0.0055	0.0481	0.0518	0.0805	0.0077	0.0578	0.0911	0.0233	0.0193	0.0064	0.0024	0.0216	0.0228	0.1397	0.0408	0.0814	0.0557	0.0036
3	rs79752674	194012916	0.63	1.98130960479536	0.8	1.14699780192835	1.27909387488601	0.742887429898544	0.0069	0.0069	0.0687	0.0172	0.0556	0.0205	0.0238	0.0347	0.0055	0.0484	0.0518	0.0806	0.0075	0.058	0.0909	0.0233	0.0194	0.0064	0.0024	0.0215	0.0226	0.1394	0.0408	0.0813	0.0557	0.0033
3	rs73077647	194014074	0.63	1.98130960479536	0.8	1.14699780192835	1.26597083319762	0.723376765006574	0.0069	0.0069	0.0688	0.0173	0.0557	0.0209	0.0242	0.0348	0.0054	0.0484	0.0518	0.0805	0.0075	0.0579	0.091	0.0234	0.0195	0.0063	0.0024	0.0216	0.0219	0.1396	0.0407	0.081	0.0553	0.0033
3	rs62288095	194021148	0.64	1.85030273848897	0.79	1.23450020912344	0.965812389204884	0.776769170566146	0.0072	0.007	0.0686	0.0176	0.0559	0.0215	0.0247	0.0349	0.0052	0.049	0.0518	0.0806	0.0072	0.0581	0.0905	0.0236	0.0199	0.006	0.0023	0.0222	0.022	0.1375	0.0404	0.0814	0.0547	0.0033
3	rs77007382	194022168	0.64	1.85030273848897	0.79	1.23450020912344	0.941990527027731	0.800861815796697	0.0072	0.007	0.0685	0.0176	0.0559	0.0216	0.0248	0.0349	0.0052	0.0491	0.0518	0.0805	0.0072	0.058	0.0904	0.0236	0.0199	0.0059	0.0022	0.0223	0.022	0.1371	0.0404	0.0815	0.0552	0.0033
3	rs79649648	194025048	0.64	1.85030273848897	0.78	1.32595579198345	0.895665141554808	0.870625440766167	0.0072	0.007	0.0684	0.0177	0.056	0.0216	0.025	0.0349	0.0051	0.0494	0.0517	0.0807	0.007	0.058	0.0904	0.0235	0.0201	0.0057	0.0022	0.0226	0.022	0.1364	0.0402	0.0818	0.0552	0.0033
3	rs11919951	194031052	0.64	1.85030273848897	0.78	1.32595579198345	0.670540179332115	0.901872286669839	0.0072	0.007	0.0683	0.0177	0.0565	0.0217	0.0252	0.035	0.0047	0.0499	0.0514	0.0811	0.0068	0.0582	0.0905	0.0234	0.0207	0.0054	0.0022	0.0231	0.022	0.135	0.0398	0.0822	0.055	0.0032
3	rs73207267	194033312	0.64	1.85030273848897	0.78	1.32595579198345	0.683608997556449	0.950103436333687	0.0073	0.0069	0.068	0.0178	0.0566	0.0218	0.0253	0.0348	0.0047	0.05	0.0514	0.0811	0.0068	0.0584	0.0903	0.0234	0.0208	0.0052	0.0022	0.0233	0.022	0.1346	0.0401	0.0823	0.055	0.0032
3	rs9853035	194034498	0.64	1.85030273848897	0.78	1.32595579198345	0.684995090068325	0.946144311887626	0.0073	0.0068	0.0679	0.0178	0.0566	0.0218	0.0254	0.0349	0.0047	0.0501	0.0515	0.0811	0.0068	0.0584	0.0903	0.0233	0.0208	0.0051	0.0022	0.0233	0.0221	0.1344	0.0401	0.0823	0.055	0.0032
3	rs73207270	194034935	0.64	1.85030273848897	0.78	1.32595579198345	0.652435061728823	0.949945008705041	0.0072	0.0068	0.0679	0.0177	0.0566	0.0218	0.0253	0.0348	0.0046	0.0502	0.0515	0.0813	0.0068	0.0586	0.0902	0.0233	0.0208	0.0051	0.0021	0.0232	0.0219	0.1341	0.0404	0.0826	0.0549	0.0032
3	rs58315618	194058470	0.64	1.85030273848897	0.78	1.32595579198345	0.593788609057006	1.03897119882101	0.0075	0.0068	0.0675	0.0183	0.0569	0.0225	0.0261	0.0345	0.0043	0.0509	0.0515	0.0816	0.0065	0.0596	0.0898	0.023	0.0216	0.0049	0.002	0.023	0.0226	0.131	0.0403	0.0831	0.0543	0.003
3	rs9836980	194059960	0.63	1.98130960479536	0.78	1.32595579198345	0.330414906644896	1.19827326831977	0.0077	0.0069	0.0691	0.0184	0.0569	0.0231	0.0262	0.0348	0.0039	0.0502	0.0518	0.0834	0.006	0.0599	0.0895	0.0234	0.0222	0.0042	0.0019	0.0232	0.0225	0.1265	0.0402	0.0835	0.0548	0.003
3	rs6806282	194060008	0.63	1.98130960479536	0.79	1.23450020912344	0.371958260052547	1.2224743973331	0.0078	0.0068	0.0686	0.0182	0.0565	0.0231	0.0261	0.0352	0.0039	0.0505	0.0521	0.0838	0.0059	0.06	0.0885	0.0231	0.0221	0.0042	0.0019	0.0232	0.0226	0.1266	0.0411	0.0841	0.0546	0.0029
3	rs6772300	194060054	0.63	1.98130960479536	0.79	1.23450020912344	0.329544501088766	1.17547760581357	0.0078	0.0071	0.0689	0.0178	0.0565	0.0231	0.026	0.0351	0.0038	0.0507	0.052	0.0844	0.0059	0.0595	0.0885	0.0228	0.0219	0.0042	0.0018	0.0229	0.0226	0.127	0.0412	0.0844	0.0546	0.0028
3	rs6774800	194060187	0.64	1.85030273848897	0.79	1.23450020912344	0.270555836374202	1.18405810931827	0.0078	0.0074	0.0694	0.0178	0.0563	0.023	0.0256	0.0355	0.0036	0.0511	0.0517	0.0852	0.0057	0.0592	0.0878	0.0227	0.0219	0.0041	0.0017	0.0226	0.0228	0.1276	0.0416	0.084	0.0544	0.0028
3	rs11711157	194061826	0.65	1.72454350115708	0.79	1.23450020912344	0.202300598973999	1.18670050246475	0.0082	0.0072	0.0712	0.0181	0.0557	0.0223	0.0248	0.0356	0.0031	0.0522	0.0512	0.0857	0.0051	0.0592	0.0879	0.0219	0.0209	0.0037	0.0017	0.0222	0.0226	0.1293	0.0427	0.0847	0.0535	0.0026
3	rs4974538	194061906	0.65	1.72454350115708	0.8	1.14699780192835	0.213088511261374	1.20771148290326	0.0083	0.0072	0.0711	0.0181	0.0558	0.0222	0.0248	0.0357	0.0031	0.0523	0.0511	0.0857	0.0051	0.0593	0.0878	0.0219	0.0209	0.0037	0.0017	0.0223	0.0226	0.1294	0.0427	0.0845	0.0536	0.0026
3	Affx-21955164	194061907	0.65	1.72454350115708	0.8	1.14699780192835	0.21329052261302	1.20738009589611	0.0083	0.0072	0.0711	0.0181	0.0558	0.0222	0.0248	0.0357	0.0031	0.0523	0.0511	0.0857	0.0051	0.0593	0.0878	0.0219	0.0209	0.0037	0.0017	0.0223	0.0226	0.1294	0.0427	0.0845	0.0536	0.0026
3	rs3732477	194062519	0.65	1.72454350115708	0.8	1.14699780192835	0.210512273663319	1.22745775414255	0.0082	0.0071	0.071	0.0181	0.0558	0.0222	0.0248	0.0356	0.003	0.0523	0.0514	0.0856	0.0051	0.0595	0.0878	0.0218	0.0209	0.0037	0.0017	0.0223	0.0225	0.1295	0.0427	0.0847	0.0535	0.0026
3	rs62288099	194063300	0.65	1.72454350115708	0.79	1.23450020912344	0.218826498435274	1.27949210116561	0.0081	0.0071	0.0712	0.0181	0.0559	0.0221	0.0246	0.0356	0.003	0.0527	0.0516	0.0859	0.005	0.0597	0.0878	0.0217	0.0206	0.0036	0.0017	0.022	0.0221	0.1295	0.0427	0.0847	0.0535	0.0026
3	rs7634194	194064617	0.65	1.72454350115708	0.79	1.23450020912344	0.239776227058556	1.32145144781792	0.0081	0.007	0.0716	0.0181	0.0559	0.0219	0.0243	0.0355	0.0029	0.0533	0.052	0.086	0.0049	0.06	0.0878	0.0215	0.0206	0.0036	0.0016	0.0215	0.0221	0.1293	0.0431	0.0846	0.0533	0.0027
3	rs6805428	194069142	0.66	1.60399499294412	0.79	1.23450020912344	0.245682220651677	1.4089331205842	0.0081	0.0068	0.0723	0.0181	0.0567	0.0215	0.0238	0.0349	0.0028	0.0534	0.0521	0.0863	0.0046	0.0601	0.0877	0.0207	0.0199	0.0034	0.0016	0.0218	0.0223	0.1296	0.0442	0.0846	0.0529	0.003
3	rs34234514	194073823	0.67	1.4886173743957	0.79	1.23450020912344	0.267798900847485	1.48495472721602	0.0081	0.0066	0.0732	0.0182	0.0569	0.0209	0.0234	0.0347	0.0026	0.0537	0.0518	0.0869	0.0043	0.06	0.0879	0.0204	0.0194	0.0034	0.0016	0.0215	0.0222	0.1295	0.0446	0.0851	0.0531	0.0029
3	rs73081777	194079943	0.67	1.4886173743957	0.78	1.32595579198345	0.280419184901957	1.49336462759424	0.008	0.0063	0.0741	0.0182	0.0569	0.0205	0.0231	0.0346	0.0025	0.0541	0.0517	0.0871	0.004	0.0599	0.0885	0.0204	0.0191	0.0034	0.0016	0.0212	0.0222	0.1296	0.0445	0.0853	0.0534	0.0029
3	rs13070515	194080916	0.67	1.4886173743957	0.78	1.32595579198345	0.282160105900319	1.50246953888012	0.008	0.0063	0.0742	0.0182	0.0569	0.0204	0.0231	0.0346	0.0025	0.0541	0.0517	0.0872	0.004	0.06	0.0886	0.0204	0.0191	0.0034	0.0016	0.0212	0.0222	0.1296	0.0445	0.0853	0.0534	0.0029
3	rs13060627	194080983	0.67	1.4886173743957	0.78	1.32595579198345	0.282112977938465	1.49473839002977	0.008	0.0063	0.0742	0.0182	0.0566	0.0204	0.0231	0.0346	0.0025	0.0542	0.0517	0.0872	0.004	0.06	0.0886	0.0204	0.0191	0.0033	0.0015	0.0212	0.0222	0.1296	0.0445	0.0854	0.0535	0.0029
3	rs923934	194081900	0.67	1.4886173743957	0.78	1.32595579198345	0.286371401882914	1.50246953888012	0.008	0.0063	0.0743	0.0182	0.0567	0.0204	0.023	0.0346	0.0025	0.0542	0.0517	0.0873	0.004	0.06	0.0887	0.0204	0.019	0.0033	0.0015	0.0212	0.0221	0.1297	0.0445	0.0853	0.0535	0.0028
3	rs6786281	194082554	0.67	1.4886173743957	0.78	1.32595579198345	0.287941385616284	1.51261549477695	0.008	0.0063	0.0744	0.0182	0.0567	0.0203	0.023	0.0346	0.0024	0.0542	0.0517	0.0873	0.004	0.06	0.0887	0.0203	0.019	0.0033	0.0015	0.0211	0.0221	0.1297	0.0445	0.0853	0.0536	0.0028
3	rs28393847	194082909	0.67	1.4886173743957	0.78	1.32595579198345	0.289515959190638	1.51846721285977	0.008	0.0063	0.0745	0.0182	0.0567	0.0203	0.023	0.0346	0.0024	0.0542	0.0517	0.0874	0.0039	0.06	0.0888	0.0203	0.019	0.0033	0.0015	0.0211	0.0221	0.1297	0.0445	0.0853	0.0536	0.0028
3	rs75224024	194083262	0.67	1.4886173743957	0.78	1.32595579198345	0.294749407100399	1.52070557601637	0.008	0.0063	0.0745	0.0182	0.0567	0.0203	0.0229	0.0345	0.0024	0.0543	0.0517	0.0874	0.004	0.0599	0.0887	0.0203	0.019	0.0033	0.0015	0.0211	0.0221	0.1297	0.0445	0.0852	0.0535	0.0029
3	rs35131554	194087087	0.68	1.37836760343813	0.79	1.23450020912344	0.297457579253731	1.45720489300202	0.0079	0.0063	0.075	0.0182	0.0572	0.0207	0.0228	0.0344	0.0025	0.0547	0.0519	0.088	0.004	0.0595	0.0885	0.0202	0.0191	0.0032	0.0015	0.0209	0.0216	0.1299	0.0443	0.0848	0.0531	0.0031
3	rs55892422	194089963	0.68	1.37836760343813	0.79	1.23450020912344	0.441278758268728	1.49199106617811	0.0075	0.0064	0.0754	0.018	0.0577	0.0203	0.0223	0.0345	0.0023	0.0571	0.0509	0.0892	0.0042	0.0592	0.089	0.0198	0.0186	0.0029	0.0015	0.0198	0.0216	0.1303	0.044	0.085	0.0527	0.003
3	rs58870651	194090016	0.68	1.37836760343813	0.78	1.32595579198345	0.472663248468327	1.54657018708607	0.0075	0.0065	0.0755	0.018	0.0578	0.0202	0.0223	0.0346	0.0023	0.0572	0.0509	0.089	0.0042	0.0597	0.0891	0.0198	0.0185	0.0029	0.0015	0.0196	0.0216	0.13	0.044	0.085	0.0526	0.003
3	rs4974517	194090379	0.68	1.37836760343813	0.78	1.32595579198345	0.510176625253078	1.53914867575307	0.0074	0.0065	0.0757	0.018	0.0579	0.0201	0.0221	0.0346	0.0023	0.0575	0.0508	0.0892	0.0042	0.0596	0.0893	0.0197	0.0184	0.0029	0.0015	0.0195	0.0216	0.1299	0.0439	0.0851	0.0524	0.0029
3	rs6799333	194091789	0.68	1.37836760343813	0.78	1.32595579198345	0.600232930500531	1.59294946464566	0.0071	0.0062	0.0774	0.0179	0.0584	0.0196	0.0216	0.0358	0.0021	0.0582	0.0504	0.09	0.0042	0.0588	0.0896	0.0193	0.018	0.0029	0.0014	0.0194	0.0216	0.1295	0.0438	0.0858	0.0518	0.0028
3	rs73889829	194092518	0.69	1.27319915016337	0.78	1.32595579198345	0.601745817513167	1.57561894856607	0.0068	0.0061	0.0784	0.0177	0.0584	0.0198	0.0218	0.0362	0.0021	0.0579	0.0502	0.0903	0.0042	0.0584	0.0896	0.0194	0.0178	0.003	0.0013	0.0192	0.0216	0.1297	0.0435	0.0859	0.0515	0.0025
3	rs115385490	194092874	0.69	1.27319915016337	0.78	1.32595579198345	0.587240429455466	1.56713772312946	0.0068	0.0061	0.0785	0.0177	0.0583	0.0198	0.0218	0.0363	0.0021	0.0579	0.0502	0.0905	0.0042	0.0584	0.0897	0.0194	0.0178	0.003	0.0013	0.0192	0.0215	0.1298	0.0434	0.0861	0.0514	0.0025
3	rs62288127	194095162	0.69	1.27319915016337	0.78	1.32595579198345	0.553351991275538	1.56921410159401	0.0068	0.006	0.0791	0.0175	0.0577	0.0197	0.0215	0.0369	0.002	0.058	0.0502	0.0914	0.0039	0.058	0.09	0.0193	0.0175	0.0029	0.0013	0.0193	0.0212	0.1306	0.0429	0.0864	0.0513	0.0022
3	rs7642341	194096787	0.69	1.27319915016337	0.78	1.32595579198345	0.573235785708508	1.58462716587446	0.0066	0.006	0.0793	0.0175	0.0574	0.0196	0.0213	0.0371	0.0019	0.0583	0.0501	0.092	0.0038	0.058	0.0901	0.0193	0.0174	0.0029	0.0013	0.0191	0.021	0.1312	0.0427	0.0865	0.0512	0.0021
3	rs34776308	194097296	0.69	1.27319915016337	0.78	1.32595579198345	0.576334325868164	1.59433716664458	0.0065	0.006	0.0793	0.0175	0.0575	0.0196	0.0213	0.0371	0.0019	0.0583	0.0501	0.092	0.0038	0.058	0.0901	0.0193	0.0174	0.0029	0.0013	0.0191	0.021	0.131	0.0427	0.0866	0.0512	0.0021
3	rs77643881	194097996	0.69	1.27319915016337	0.78	1.32595579198345	0.575323076561436	1.58844071883995	0.0065	0.006	0.0793	0.0175	0.0575	0.0196	0.0212	0.0371	0.0019	0.0583	0.0499	0.092	0.0038	0.0579	0.0903	0.0193	0.0173	0.0029	0.0012	0.0191	0.021	0.1312	0.0427	0.0867	0.0512	0.002
3	rs9834509	194099116	0.69	1.27319915016337	0.77	1.42140104222308	0.575457861970201	1.60422991044637	0.0065	0.006	0.0792	0.0175	0.0575	0.0196	0.0212	0.0371	0.0019	0.0584	0.0499	0.092	0.0037	0.0579	0.0906	0.0193	0.0173	0.0029	0.0012	0.0191	0.021	0.1313	0.0427	0.0867	0.0512	0.002
3	rs13090075	194101597	0.69	1.27319915016337	0.77	1.42140104222308	0.578494423228289	1.61447962856191	0.0064	0.006	0.0794	0.0175	0.0574	0.0196	0.021	0.0372	0.0019	0.0584	0.0497	0.0923	0.0037	0.0579	0.0905	0.0193	0.0172	0.0029	0.0012	0.0192	0.0211	0.1314	0.0425	0.0868	0.0512	0.002
3	rs6788242	194105890	0.69	1.27319915016337	0.77	1.42140104222308	0.675101366292321	1.73612267721352	0.0061	0.006	0.0794	0.0175	0.0575	0.0192	0.021	0.0375	0.0016	0.0589	0.0498	0.0934	0.0036	0.0577	0.0899	0.0192	0.0171	0.0029	0.0011	0.0194	0.0212	0.1316	0.0423	0.0867	0.0514	0.0018
3	rs73067274	194106675	0.69	1.27319915016337	0.77	1.42140104222308	0.671624913740068	1.72347820586005	0.006	0.006	0.0795	0.0175	0.0574	0.0191	0.021	0.0375	0.0015	0.0589	0.0498	0.0938	0.0036	0.0575	0.0898	0.0194	0.0171	0.003	0.0011	0.0194	0.0212	0.1315	0.0422	0.0867	0.0513	0.0018
3	rs73067290	194111622	0.69	1.27319915016337	0.77	1.42140104222308	0.663904434381952	1.69210220797034	0.0059	0.006	0.0799	0.0174	0.0572	0.019	0.0209	0.0378	0.0016	0.0587	0.05	0.0943	0.0037	0.0572	0.0893	0.0192	0.0172	0.0031	0.0011	0.0195	0.0212	0.1318	0.042	0.0863	0.0514	0.0019
3	rs71316299	194118565	0.69	1.27319915016337	0.77	1.42140104222308	0.623949504837011	1.66360597688296	0.0057	0.0062	0.0807	0.0174	0.0573	0.0189	0.0208	0.0378	0.0015	0.0586	0.0499	0.0946	0.0038	0.0569	0.0885	0.019	0.0175	0.0032	0.0011	0.0195	0.0212	0.1321	0.0419	0.0857	0.0517	0.0019
3	rs1223989	194118874	0.69	1.27319915016337	0.77	1.42140104222308	0.624369349678761	1.66639993560971	0.0057	0.0062	0.0807	0.0174	0.0573	0.0189	0.0208	0.0378	0.0015	0.0586	0.0499	0.0946	0.0038	0.0569	0.0885	0.0189	0.0175	0.0032	0.0011	0.0195	0.0212	0.1321	0.0419	0.0857	0.0518	0.0019
3	rs115775678	194123002	0.69	1.27319915016337	0.77	1.42140104222308	0.613356640638576	1.68177925921543	0.0056	0.0063	0.0809	0.0175	0.0573	0.0188	0.0208	0.0378	0.0015	0.0586	0.0495	0.0948	0.0039	0.0569	0.0882	0.0189	0.0177	0.0033	0.0011	0.0195	0.0213	0.1319	0.042	0.0855	0.052	0.002
3	rs9839826	194130277	0.69	1.27319915016337	0.77	1.42140104222308	0.578561986917358	1.66028906765237	0.0055	0.0063	0.0812	0.0175	0.0572	0.0188	0.0208	0.0379	0.0015	0.0585	0.0494	0.0949	0.0039	0.0566	0.088	0.0188	0.0178	0.0033	0.0011	0.0196	0.0213	0.132	0.042	0.0854	0.0522	0.002
3	rs35740053	194135256	0.69	1.27319915016337	0.77	1.42140104222308	0.543140169768277	1.66098728150757	0.0055	0.0063	0.0816	0.0175	0.0572	0.0188	0.0205	0.0379	0.0015	0.0583	0.0494	0.0948	0.0039	0.0566	0.0881	0.0188	0.0179	0.0034	0.0011	0.0195	0.0214	0.1322	0.042	0.0852	0.0523	0.002
3	rs77306208	194147111	0.69	1.27319915016337	0.77	1.42140104222308	0.559655063132246	1.66884522728615	0.0055	0.0063	0.0818	0.0175	0.057	0.0187	0.0205	0.038	0.0015	0.0583	0.0492	0.0947	0.0039	0.0567	0.0881	0.0187	0.0178	0.0033	0.0011	0.0196	0.0214	0.1324	0.0421	0.0853	0.0523	0.002
3	rs4974521	194180743	0.7	1.17306168852618	0.77	1.42140104222308	0.62976882473672	1.7197928069715	0.0054	0.0063	0.0825	0.0174	0.0569	0.0186	0.0203	0.0382	0.0014	0.0583	0.0485	0.0945	0.0039	0.057	0.0878	0.0186	0.0176	0.003	0.0011	0.0198	0.0215	0.1329	0.0426	0.0855	0.0521	0.002
3	rs9854122	194181218	0.7	1.17306168852618	0.77	1.42140104222308	0.629628309765329	1.7197928069715	0.0054	0.0063	0.0825	0.0174	0.0569	0.0186	0.0203	0.0382	0.0014	0.0583	0.0485	0.0945	0.0039	0.057	0.0878	0.0186	0.0176	0.003	0.0011	0.0198	0.0215	0.1329	0.0426	0.0855	0.0521	0.002
3	rs55865766	194188614	0.7	1.17306168852618	0.77	1.42140104222308	0.609198188003367	1.6873769760398	0.0054	0.0063	0.0825	0.0173	0.0569	0.0186	0.0203	0.0382	0.0014	0.0582	0.0485	0.0947	0.0039	0.0571	0.0877	0.0185	0.0176	0.0033	0.0011	0.0198	0.0214	0.133	0.0424	0.0854	0.0521	0.002
3	rs6765913	194194096	0.7	1.17306168852618	0.77	1.42140104222308	0.615788409560797	1.67461125705047	0.0054	0.0063	0.0827	0.0173	0.057	0.0186	0.0202	0.0382	0.0014	0.0581	0.0486	0.0946	0.004	0.0572	0.0876	0.0185	0.0176	0.0033	0.0011	0.0198	0.0214	0.133	0.0424	0.0854	0.052	0.002
3	rs77555516	194199475	0.7	1.17306168852618	0.77	1.42140104222308	0.639428148896701	1.7450873891128	0.0054	0.0062	0.0828	0.0173	0.0569	0.0186	0.0202	0.0382	0.0014	0.058	0.0485	0.0947	0.0039	0.0571	0.0877	0.0184	0.0176	0.0034	0.0011	0.0198	0.0214	0.1329	0.0423	0.0854	0.0522	0.002
3	rs10933655	194200910	0.7	1.17306168852618	0.77	1.42140104222308	0.646521007837271	1.76567896662409	0.0054	0.0062	0.0828	0.0173	0.0569	0.0186	0.0202	0.0382	0.0014	0.0579	0.0485	0.0947	0.0039	0.0571	0.0878	0.0184	0.0176	0.0035	0.0012	0.0198	0.0213	0.1329	0.0423	0.0854	0.0522	0.002
3	rs116392227	194201399	0.7	1.17306168852618	0.77	1.42140104222308	0.649581865074692	1.77501834542079	0.0054	0.0062	0.0828	0.0173	0.0569	0.0186	0.0202	0.0382	0.0014	0.0578	0.0484	0.0947	0.0039	0.0571	0.0879	0.0184	0.0176	0.0035	0.0012	0.0198	0.0213	0.1329	0.0423	0.0854	0.0522	0.002
3	rs114673745	194206394	0.7	1.17306168852618	0.78	1.32595579198345	0.692971171489774	1.82766208529461	0.0053	0.0062	0.0829	0.0173	0.0569	0.0185	0.0202	0.0383	0.0014	0.0577	0.0484	0.0948	0.0039	0.0572	0.088	0.0183	0.0172	0.0035	0.0011	0.0198	0.0214	0.1331	0.0423	0.0854	0.0521	0.002
3	rs9819376	194206605	0.7	1.17306168852618	0.78	1.32595579198345	0.685871165242587	1.82075990570919	0.0053	0.0062	0.0829	0.0173	0.0568	0.0185	0.0202	0.0383	0.0014	0.0577	0.0483	0.0948	0.0039	0.0572	0.088	0.0183	0.0172	0.0035	0.0011	0.0198	0.0214	0.133	0.0423	0.0855	0.0521	0.002
3	rs2131911	194209162	0.7	1.17306168852618	0.79	1.23450020912344	0.674883851459923	1.80661334224027	0.0053	0.0063	0.0829	0.0172	0.0568	0.0185	0.0203	0.038	0.0014	0.0577	0.0483	0.0949	0.0039	0.0571	0.088	0.0183	0.0173	0.0036	0.0012	0.0198	0.0213	0.1334	0.0421	0.0855	0.0521	0.002
3	rs13321076	194214944	0.72	0.987657439684474	0.8	1.14699780192835	0.674811353520957	1.47466723543244	0.0048	0.0061	0.0865	0.0163	0.0556	0.0176	0.019	0.0388	0.0017	0.0538	0.0462	0.0982	0.0041	0.0589	0.089	0.0187	0.0166	0.0047	0.0017	0.0201	0.0225	0.1374	0.0389	0.0844	0.05	0.0017
3	rs76205716	194215323	0.72	0.987657439684474	0.8	1.14699780192835	0.852492078896908	1.32010519460523	0.0046	0.006	0.087	0.0161	0.0552	0.0175	0.0188	0.0389	0.0018	0.0529	0.0457	0.0988	0.0043	0.059	0.0889	0.0189	0.0165	0.0049	0.0018	0.0201	0.0226	0.1386	0.0383	0.0844	0.0496	0.0017
3	rs6437379	194215878	0.72	0.987657439684474	0.8	1.14699780192835	0.813060255696576	1.19761143048108	0.0045	0.0059	0.0879	0.0159	0.0548	0.0172	0.0185	0.0391	0.0018	0.0516	0.0451	0.0998	0.0046	0.0589	0.0892	0.0191	0.0165	0.0051	0.0019	0.02	0.0229	0.1404	0.0375	0.0843	0.049	0.0017
3	rs6805103	194216111	0.72	0.987657439684474	0.8	1.14699780192835	0.645952270334519	1.06126079220167	0.0045	0.0059	0.0882	0.0161	0.0546	0.0173	0.0186	0.0391	0.0018	0.0512	0.0449	0.1003	0.0047	0.0586	0.0891	0.019	0.0164	0.0052	0.0019	0.02	0.023	0.1407	0.037	0.0846	0.0489	0.0017
3	rs60019177	194221045	0.72	0.987657439684474	0.8	1.14699780192835	0.585065189576857	1.08461353998703	0.0045	0.0055	0.0901	0.0164	0.0535	0.0174	0.0189	0.0379	0.0019	0.049	0.046	0.1031	0.0047	0.0589	0.0884	0.0192	0.0162	0.0055	0.002	0.0205	0.023	0.1417	0.0343	0.085	0.0475	0.002
3	rs13070285	194224529	0.72	0.987657439684474	0.8	1.14699780192835	0.51432321069782	1.0756828926719	0.0045	0.0055	0.0902	0.0165	0.0534	0.018	0.019	0.0379	0.0019	0.0488	0.046	0.1033	0.0047	0.0589	0.0884	0.0192	0.0162	0.0055	0.002	0.0205	0.023	0.1418	0.034	0.085	0.0474	0.002
3	rs10933656	194226486	0.72	0.987657439684474	0.79	1.23450020912344	0.44615761415181	1.01580878018623	0.0045	0.0055	0.0902	0.0165	0.0534	0.018	0.019	0.0379	0.0019	0.0487	0.046	0.1034	0.0047	0.0589	0.0884	0.0192	0.0162	0.0055	0.002	0.0205	0.023	0.1418	0.0339	0.085	0.0474	0.002
3	rs77317262	194228624	0.72	0.987657439684474	0.79	1.23450020912344	0.449983842137899	0.888877665192371	0.0044	0.0054	0.0906	0.0164	0.0535	0.0178	0.0186	0.0382	0.002	0.0485	0.0463	0.1039	0.0046	0.0582	0.0884	0.0192	0.0158	0.0055	0.002	0.0205	0.0229	0.1425	0.0335	0.0853	0.0476	0.002
3	rs2898617	194228845	0.72	0.987657439684474	0.79	1.23450020912344	0.425576361637737	0.72876824348033	0.0044	0.0054	0.0906	0.0164	0.0535	0.0178	0.0184	0.0382	0.002	0.0485	0.0461	0.1043	0.0046	0.0581	0.0886	0.0193	0.0157	0.0056	0.002	0.0205	0.0229	0.1427	0.0335	0.0852	0.0477	0.002
3	rs11915221	194229185	0.72	0.987657439684474	0.79	1.23450020912344	0.443060640096369	0.720983400918966	0.0044	0.0051	0.0908	0.0163	0.0535	0.0178	0.0182	0.0382	0.002	0.0484	0.0461	0.1043	0.0046	0.0583	0.0887	0.0191	0.0156	0.0055	0.002	0.0205	0.0229	0.1429	0.0334	0.0853	0.0478	0.002
3	rs76528994	194230925	0.72	0.987657439684474	0.79	1.23450020912344	0.441991086264194	0.678652021331448	0.0044	0.0051	0.0906	0.0162	0.0536	0.0179	0.0182	0.0381	0.002	0.0481	0.046	0.1045	0.0046	0.0582	0.089	0.0192	0.0155	0.0055	0.002	0.0205	0.0228	0.1432	0.0332	0.0857	0.0478	0.002
3	rs1572837	194233500	0.72	0.987657439684474	0.79	1.23450020912344	0.407813934012731	0.591940704222597	0.0044	0.005	0.0906	0.0161	0.0538	0.0179	0.0183	0.038	0.002	0.0477	0.0457	0.1048	0.0046	0.0581	0.0894	0.0194	0.0153	0.0056	0.002	0.0206	0.0223	0.144	0.0329	0.0859	0.0479	0.0019
3	rs34772532	194235658	0.72	0.987657439684474	0.79	1.23450020912344	0.38083451887849	0.589370196983675	0.0044	0.0051	0.0908	0.0161	0.0539	0.0181	0.0181	0.0377	0.002	0.0477	0.0455	0.1052	0.0045	0.058	0.0895	0.0193	0.0151	0.0055	0.0019	0.0207	0.0221	0.1442	0.0326	0.0859	0.0481	0.0019
3	rs2898611	194242132	0.72	0.987657439684474	0.79	1.23450020912344	0.3872556904667	0.63676731875327	0.0043	0.005	0.0909	0.016	0.0542	0.018	0.018	0.0377	0.002	0.0474	0.0453	0.1053	0.0044	0.0579	0.0896	0.0192	0.0149	0.0055	0.0019	0.0208	0.0221	0.1447	0.0326	0.0862	0.0482	0.0019
3	rs6780484	194243230	0.72	0.987657439684474	0.79	1.23450020912344	0.39637032556742	0.663790661275129	0.0043	0.0048	0.0912	0.0159	0.0545	0.0177	0.0176	0.0379	0.002	0.0471	0.0454	0.1053	0.0041	0.0578	0.0894	0.0192	0.0146	0.0055	0.0019	0.021	0.0222	0.1451	0.0325	0.0868	0.0484	0.0019
3	rs4493370	194245931	0.72	0.987657439684474	0.79	1.23450020912344	0.353942085545529	0.709192085819961	0.0047	0.0045	0.0902	0.0159	0.055	0.0177	0.0174	0.0389	0.002	0.0449	0.0452	0.1053	0.0039	0.0576	0.0892	0.0189	0.0139	0.0055	0.0019	0.0214	0.0224	0.1455	0.0329	0.0879	0.0494	0.0021
3	rs77954709	194246890	0.72	0.987657439684474	0.79	1.23450020912344	0.349338381707078	0.756310035017935	0.0048	0.0044	0.09	0.0158	0.055	0.0177	0.0174	0.039	0.0021	0.0443	0.0451	0.1053	0.0037	0.0576	0.0893	0.0188	0.0138	0.0054	0.0021	0.0214	0.0223	0.1459	0.0327	0.0882	0.0495	0.0021
3	rs62286712	194247181	0.72	0.987657439684474	0.79	1.23450020912344	0.352033336658516	0.796733610951132	0.0048	0.0044	0.09	0.0158	0.055	0.0176	0.0174	0.0391	0.0021	0.0442	0.0451	0.1053	0.0037	0.0576	0.0893	0.0188	0.0137	0.0054	0.0021	0.0214	0.0223	0.146	0.0327	0.0883	0.0496	0.0021
3	rs11720304	194251346	0.72	0.987657439684474	0.78	1.32595579198345	0.335662469341288	0.820186230289756	0.0049	0.0044	0.0899	0.0157	0.055	0.0176	0.0174	0.0391	0.0021	0.044	0.0451	0.1054	0.0037	0.0576	0.0893	0.0188	0.0137	0.0054	0.0021	0.0215	0.0223	0.1462	0.0327	0.0884	0.0496	0.0021
3	rs789620	194253493	0.72	0.987657439684474	0.78	1.32595579198345	0.314781361819639	0.716052655023816	0.0049	0.0045	0.0899	0.0157	0.055	0.0175	0.0174	0.0392	0.0021	0.0439	0.0448	0.1054	0.0037	0.0577	0.0894	0.0188	0.0137	0.0054	0.0021	0.0215	0.0223	0.1463	0.0328	0.0885	0.0497	0.0021
3	rs80134820	194255412	0.72	0.987657439684474	0.78	1.32595579198345	0.326940473187057	0.750723481202716	0.0049	0.0045	0.09	0.0156	0.0551	0.0175	0.0172	0.0393	0.0021	0.044	0.0448	0.1054	0.0037	0.0577	0.0893	0.0188	0.0137	0.0054	0.0021	0.0215	0.0223	0.1463	0.0328	0.0884	0.0498	0.0021
3	rs77953439	194255927	0.72	0.987657439684474	0.78	1.32595579198345	0.330773656987013	0.735820387082667	0.0049	0.0045	0.09	0.0156	0.0551	0.0175	0.0172	0.0393	0.0021	0.044	0.0448	0.1054	0.0037	0.0577	0.0893	0.0188	0.0137	0.0054	0.0021	0.0215	0.0223	0.1463	0.0328	0.0884	0.0498	0.0021
3	rs73209090	194259690	0.72	0.987657439684474	0.77	1.42140104222308	0.343300762717252	0.768722994100177	0.0049	0.0045	0.0901	0.0155	0.055	0.0175	0.0172	0.0393	0.0022	0.0439	0.0449	0.1054	0.0037	0.0576	0.0891	0.0188	0.0136	0.0054	0.0022	0.0215	0.0223	0.1464	0.0328	0.0882	0.05	0.0021
3	rs12637984	194260332	0.72	0.987657439684474	0.77	1.42140104222308	0.323789328523991	0.682046736944518	0.0051	0.0045	0.0906	0.0154	0.055	0.0175	0.0172	0.0392	0.0023	0.0441	0.0448	0.1055	0.0038	0.0573	0.0888	0.0187	0.0135	0.0054	0.0023	0.0214	0.0222	0.1466	0.0326	0.0878	0.0504	0.0022
3	rs75327031	194263482	0.72	0.987657439684474	0.77	1.42140104222308	0.330978748320898	0.445251592271418	0.0056	0.0047	0.0906	0.0145	0.0551	0.0171	0.0167	0.0394	0.0025	0.0438	0.0445	0.1081	0.0044	0.0554	0.087	0.0183	0.0122	0.0053	0.0027	0.021	0.0212	0.1481	0.032	0.0886	0.0529	0.0026
3	rs71317908	194264416	0.71	1.0779007643746	0.77	1.42140104222308	0.300763777770456	0.380394692056933	0.0057	0.0046	0.0909	0.0145	0.055	0.0171	0.017	0.0391	0.0025	0.0437	0.0442	0.108	0.0046	0.0547	0.0866	0.0184	0.0126	0.0052	0.003	0.0208	0.0206	0.1484	0.0315	0.0888	0.0539	0.0028
3	rs11914620	194264582	0.71	1.0779007643746	0.77	1.42140104222308	0.322573817272391	0.371886772123431	0.0057	0.0046	0.0908	0.0147	0.055	0.0171	0.0171	0.0389	0.0025	0.0438	0.0441	0.1082	0.0045	0.0545	0.0867	0.0183	0.0124	0.0052	0.0031	0.0207	0.0205	0.1484	0.0315	0.0887	0.0541	0.0028
3	rs1773168	194266775	0.71	1.0779007643746	0.77	1.42140104222308	0.299789352152272	0.341617247067015	0.0058	0.0046	0.0907	0.0147	0.0547	0.0173	0.0172	0.0387	0.0026	0.0439	0.0439	0.1087	0.0045	0.0539	0.0862	0.0183	0.0126	0.005	0.0034	0.0204	0.0203	0.1485	0.0315	0.0886	0.0551	0.0029
3	rs67959961	194266975	0.71	1.0779007643746	0.77	1.42140104222308	0.275603320468433	0.299904604025761	0.0058	0.0046	0.0907	0.0147	0.0547	0.0173	0.0173	0.0384	0.0026	0.044	0.0439	0.1088	0.0046	0.0538	0.0862	0.0183	0.0126	0.005	0.0035	0.0204	0.0203	0.1485	0.0316	0.0887	0.0552	0.0029
3	rs34961990	194269592	0.71	1.0779007643746	0.76	1.52086998948804	0.271893829052115	0.256804879998099	0.0059	0.0046	0.091	0.0149	0.0543	0.018	0.0178	0.0386	0.0026	0.0442	0.0439	0.1094	0.0047	0.0534	0.0863	0.0183	0.0128	0.005	0.0035	0.0198	0.0202	0.1471	0.0314	0.0887	0.0552	0.003
3	rs1622475	194270777	0.71	1.0779007643746	0.76	1.52086998948804	0.276814740750439	0.216838146748	0.0059	0.0046	0.0912	0.0148	0.0541	0.0181	0.018	0.0385	0.0026	0.0442	0.0439	0.1094	0.0047	0.0532	0.0863	0.0187	0.0129	0.005	0.0035	0.0195	0.02	0.1472	0.0313	0.0888	0.0551	0.003
3	rs12630064	194274236	0.7	1.17306168852618	0.76	1.52086998948804	0.260747581797957	0.138774884672921	0.0061	0.0046	0.0918	0.0143	0.0539	0.018	0.018	0.0383	0.0026	0.0439	0.044	0.1099	0.0047	0.0528	0.0862	0.0189	0.0131	0.0051	0.0036	0.0189	0.0196	0.147	0.0314	0.0897	0.0549	0.003
3	rs705297	194275492	0.7	1.17306168852618	0.76	1.52086998948804	0.258494756830711	0.13675774220584	0.006	0.0046	0.0919	0.0143	0.0538	0.0179	0.0179	0.0381	0.0026	0.0438	0.0439	0.1102	0.0046	0.0526	0.0863	0.019	0.0131	0.0051	0.0037	0.0187	0.0193	0.1475	0.0312	0.0903	0.0548	0.0031
3	rs9824402	194280585	0.7	1.17306168852618	0.76	1.52086998948804	0.265239548169026	0.104356314327584	0.0061	0.0046	0.0927	0.0141	0.0532	0.0177	0.0178	0.0374	0.0026	0.0433	0.0432	0.1112	0.0046	0.052	0.0852	0.0191	0.0133	0.0046	0.004	0.0178	0.0188	0.1487	0.031	0.0939	0.0544	0.0033
3	rs7372987	194283161	0.7	1.17306168852618	0.76	1.52086998948804	0.274859253469534	0.0900659459725021	0.0062	0.0046	0.093	0.0141	0.0531	0.0176	0.0177	0.0374	0.0027	0.0431	0.0425	0.1113	0.0047	0.0518	0.0858	0.019	0.0131	0.0045	0.0041	0.018	0.0187	0.1485	0.0314	0.0945	0.0541	0.0033
3	rs67214572	194283600	0.7	1.17306168852618	0.76	1.52086998948804	0.274673406096065	0.0921800949887954	0.0062	0.0046	0.093	0.0141	0.053	0.0176	0.0176	0.0374	0.0027	0.0431	0.0425	0.1113	0.0047	0.0517	0.0859	0.019	0.0131	0.0045	0.0041	0.018	0.0187	0.1485	0.0315	0.0945	0.0541	0.0033
3	rs7634366	194285620	0.7	1.17306168852618	0.76	1.52086998948804	0.256028943774037	0.067308666105179	0.0062	0.0046	0.0929	0.0142	0.0531	0.0174	0.0176	0.0373	0.0027	0.043	0.0421	0.1111	0.0047	0.0514	0.0865	0.0189	0.0132	0.0045	0.004	0.0179	0.0187	0.1492	0.0316	0.0946	0.0539	0.0033
3	rs938087	194291805	0.7	1.17306168852618	0.77	1.42140104222308	0.235954128521652	0.0441692079154671	0.0061	0.0043	0.0925	0.0148	0.0522	0.0183	0.0176	0.0369	0.0029	0.0422	0.041	0.11	0.0045	0.051	0.0887	0.0194	0.013	0.0043	0.0041	0.0176	0.0187	0.1508	0.032	0.0953	0.0533	0.0032
3	rs116635601	194298256	0.7	1.17306168852618	0.78	1.32595579198345	0.233481587379512	0.0301833888372973	0.0058	0.0045	0.0923	0.0152	0.0515	0.0183	0.0176	0.0366	0.0029	0.0412	0.0406	0.1101	0.0042	0.051	0.0901	0.0194	0.0135	0.0043	0.0042	0.0168	0.0181	0.152	0.0317	0.096	0.0536	0.0032
3	rs7652066	194302369	0.7	1.17306168852618	0.78	1.32595579198345	0.233779232361471	0.00807939015897266	0.0056	0.0045	0.0922	0.0154	0.0511	0.0183	0.0176	0.0365	0.0029	0.0408	0.0404	0.1101	0.004	0.051	0.0909	0.0194	0.0137	0.0043	0.0042	0.0164	0.0179	0.1527	0.0315	0.0964	0.0537	0.0033
3	rs6784060	194304059	0.7	1.17306168852618	0.78	1.32595579198345	0.222699334457304	0.0131939373645986	0.0056	0.0046	0.0922	0.0154	0.051	0.0183	0.0177	0.0365	0.0029	0.0405	0.0405	0.11	0.004	0.051	0.0911	0.0194	0.0138	0.0043	0.0042	0.0162	0.0178	0.1528	0.0314	0.0965	0.0537	0.0033
3	rs9814348	194309012	0.69	1.27319915016337	0.79	1.23450020912344	0.196041465827433	0.00372945938531935	0.0057	0.0047	0.092	0.0155	0.0502	0.0185	0.0178	0.0365	0.0029	0.0399	0.0406	0.1094	0.0039	0.0515	0.0914	0.0194	0.0141	0.0043	0.0042	0.0157	0.0177	0.1531	0.0314	0.097	0.054	0.0032
3	rs3732472	194309447	0.69	1.27319915016337	0.79	1.23450020912344	0.192172010208727	0.00338645169771627	0.0057	0.0047	0.0919	0.0155	0.0499	0.0186	0.0179	0.0365	0.0029	0.0396	0.0407	0.1091	0.0039	0.0517	0.0915	0.0195	0.0142	0.0043	0.0042	0.0156	0.0176	0.1534	0.0313	0.0973	0.0542	0.0032
3	rs999941	194310359	0.69	1.27319915016337	0.78	1.32595579198345	0.156912704117	0.00636618263033342	0.0057	0.0048	0.0922	0.0155	0.0492	0.0187	0.0177	0.0365	0.0027	0.0392	0.0407	0.1086	0.0038	0.052	0.0923	0.0195	0.0143	0.0042	0.0039	0.0152	0.0175	0.1547	0.031	0.0974	0.0548	0.0031
3	rs73195026	194310362	0.69	1.27319915016337	0.78	1.32595579198345	0.150456724361725	0.00567335622707186	0.0057	0.0048	0.0922	0.0155	0.0492	0.0187	0.0177	0.0363	0.0027	0.0391	0.0407	0.1088	0.0038	0.052	0.0923	0.0195	0.0143	0.0042	0.0039	0.0151	0.0175	0.1547	0.031	0.0974	0.0547	0.0031
3	rs74382750	194315524	0.68	1.37836760343813	0.78	1.32595579198345	0.0987597506232139	0.00383076358338138	0.0061	0.0051	0.0926	0.0156	0.0481	0.0185	0.017	0.0366	0.0027	0.0372	0.0409	0.1071	0.0036	0.0524	0.0931	0.0191	0.0133	0.0043	0.0035	0.015	0.0181	0.1551	0.0305	0.0999	0.0566	0.0028
3	rs77570338	194317663	0.68	1.37836760343813	0.78	1.32595579198345	0.0999140132728872	0.005589721542977	0.0061	0.0051	0.0926	0.0156	0.0481	0.0185	0.017	0.0366	0.0027	0.0371	0.0409	0.107	0.0035	0.0524	0.0932	0.0191	0.0132	0.0044	0.0034	0.015	0.0182	0.1551	0.0305	0.1001	0.0567	0.0028
3	rs1706018	194318434	0.68	1.37836760343813	0.78	1.32595579198345	0.105358615351132	0.0129675137212098	0.0061	0.0051	0.0928	0.0156	0.0481	0.0185	0.017	0.0366	0.0027	0.0371	0.0409	0.107	0.0035	0.0525	0.0932	0.0191	0.0132	0.0044	0.0034	0.015	0.0182	0.1551	0.0304	0.1001	0.0567	0.0028
3	rs80303955	194318693	0.68	1.37836760343813	0.77	1.42140104222308	0.106185511030255	0.016207647158578	0.0061	0.0051	0.0928	0.0156	0.0481	0.0185	0.017	0.0366	0.0027	0.0371	0.0409	0.107	0.0035	0.0525	0.0932	0.0191	0.0132	0.0044	0.0034	0.015	0.0182	0.1551	0.0304	0.1001	0.0567	0.0028
3	rs7643421	194319120	0.68	1.37836760343813	0.77	1.42140104222308	0.0975885070796186	0.0183233797119681	0.0061	0.0051	0.0928	0.0155	0.0481	0.0185	0.0169	0.0365	0.0027	0.0371	0.0415	0.1069	0.0035	0.0525	0.0932	0.019	0.0131	0.0044	0.0034	0.0149	0.018	0.1552	0.0307	0.1001	0.0567	0.0028
3	rs66708454	194323940	0.68	1.37836760343813	0.78	1.32595579198345	0.093163258464883	0.0267383323651783	0.0061	0.0051	0.0932	0.0155	0.048	0.0186	0.0168	0.0365	0.0027	0.037	0.0414	0.1067	0.0035	0.0526	0.0932	0.019	0.013	0.004	0.0033	0.0149	0.018	0.1553	0.0307	0.1004	0.0569	0.0028
3	rs61739645	194325058	0.68	1.37836760343813	0.78	1.32595579198345	0.0940032905874752	0.015320113143656	0.0061	0.005	0.0934	0.0155	0.048	0.0186	0.0168	0.0365	0.0027	0.037	0.0414	0.1067	0.0035	0.0527	0.0931	0.0189	0.0128	0.0038	0.0032	0.015	0.0179	0.1553	0.0308	0.1006	0.0569	0.0027
3	rs789852	194327098	0.68	1.37836760343813	0.78	1.32595579198345	0.111865385287495	0.0213824830985977	0.0061	0.0049	0.0942	0.0156	0.0478	0.0187	0.0168	0.0365	0.0026	0.037	0.0414	0.1064	0.0035	0.0528	0.0932	0.0187	0.0124	0.003	0.0029	0.0151	0.0178	0.1556	0.0309	0.1012	0.0572	0.0026
3	rs789857	194330250	0.68	1.37836760343813	0.78	1.32595579198345	0.112058792538599	0.0258739064348485	0.0061	0.0048	0.0943	0.0158	0.0477	0.0188	0.0167	0.0366	0.0026	0.0368	0.0412	0.1064	0.0034	0.0528	0.0934	0.0185	0.012	0.003	0.0027	0.0153	0.0176	0.1559	0.0311	0.102	0.0573	0.0025
3	rs9942055	194334564	0.68	1.37836760343813	0.79	1.23450020912344	0.124218105533415	0.0349038415136676	0.0061	0.0048	0.0941	0.0158	0.0477	0.0189	0.0166	0.0367	0.0026	0.0368	0.0409	0.1063	0.0034	0.0529	0.0934	0.0184	0.0118	0.003	0.0026	0.0154	0.0175	0.156	0.031	0.103	0.0573	0.0025
3	rs922282	194337901	0.68	1.37836760343813	0.8	1.14699780192835	0.11383664457926	0.0435364726885953	0.0061	0.0048	0.0939	0.016	0.0476	0.019	0.0166	0.0366	0.0025	0.0368	0.0408	0.1062	0.0033	0.0527	0.0936	0.0184	0.0119	0.0031	0.0026	0.0153	0.0174	0.1562	0.0312	0.1031	0.0572	0.0024
3	rs116803428	194338399	0.68	1.37836760343813	0.8	1.14699780192835	0.113446266452495	0.0475721379941489	0.0061	0.0048	0.0939	0.016	0.0476	0.019	0.0166	0.0366	0.0025	0.0368	0.0408	0.1062	0.0033	0.0527	0.0937	0.0184	0.0119	0.0031	0.0026	0.0153	0.0174	0.1562	0.0312	0.1032	0.0572	0.0024
3	rs12491529	194342144	0.68	1.37836760343813	0.8	1.14699780192835	0.11622452702218	0.0401571546215348	0.0061	0.0048	0.0937	0.0162	0.0477	0.0192	0.0166	0.0367	0.0025	0.0368	0.0407	0.1059	0.0032	0.0527	0.0938	0.0184	0.012	0.003	0.0025	0.0154	0.0172	0.1565	0.0314	0.1035	0.0568	0.0023
3	rs711989	194342906	0.68	1.37836760343813	0.8	1.14699780192835	0.117131391158065	0.0472149463288111	0.0061	0.0048	0.0937	0.0162	0.0477	0.0191	0.0165	0.0368	0.0025	0.0368	0.0407	0.1058	0.0032	0.0526	0.0939	0.0184	0.0121	0.003	0.0024	0.0154	0.0171	0.1568	0.0313	0.1036	0.0567	0.0023
3	rs76004750	194343191	0.68	1.37836760343813	0.8	1.14699780192835	0.111011342905654	0.0457980619127891	0.0061	0.0048	0.0937	0.0162	0.0477	0.0191	0.0165	0.0367	0.0025	0.0369	0.0407	0.1057	0.0031	0.0525	0.0939	0.0183	0.0121	0.003	0.0024	0.0153	0.0171	0.1569	0.0313	0.1036	0.0568	0.0023
3	rs1773189	194346803	0.68	1.37836760343813	0.8	1.14699780192835	0.121149811936579	0.0477511778391918	0.0061	0.0048	0.0939	0.0163	0.0477	0.019	0.0163	0.0368	0.0025	0.0367	0.0407	0.1051	0.0031	0.052	0.0944	0.0182	0.0123	0.0031	0.0023	0.0151	0.0167	0.1585	0.0312	0.1043	0.0564	0.0021
3	rs79990899	194347961	0.68	1.37836760343813	0.8	1.14699780192835	0.0987597506232139	0.047155529622295	0.0062	0.0047	0.0939	0.0164	0.0478	0.019	0.0162	0.0362	0.0025	0.0367	0.0409	0.1049	0.0032	0.0521	0.0945	0.0181	0.0123	0.0031	0.0022	0.0151	0.0167	0.1588	0.0313	0.1045	0.0562	0.0021
3	rs1563970	194349178	0.67	1.4886173743957	0.8	1.14699780192835	0.0905264017512256	0.05720333017767	0.0063	0.0047	0.0938	0.0164	0.048	0.019	0.0162	0.0355	0.0025	0.0367	0.0412	0.1047	0.0032	0.0522	0.0946	0.018	0.0124	0.0031	0.0022	0.0152	0.0166	0.1592	0.0315	0.1046	0.0561	0.0021
3	rs7645514	194352025	0.67	1.4886173743957	0.8	1.14699780192835	0.0952222935292229	0.0518881570009337	0.0064	0.0047	0.0934	0.0166	0.0478	0.019	0.0163	0.0358	0.0025	0.0368	0.0413	0.104	0.0032	0.0523	0.0943	0.0179	0.0127	0.0031	0.0022	0.0152	0.0166	0.1594	0.0315	0.1048	0.0556	0.0021
3	rs1675955	194353875	0.67	1.4886173743957	0.8	1.14699780192835	0.0906958603546572	0.0373815974340886	0.0065	0.0047	0.0931	0.0167	0.0478	0.019	0.0164	0.0361	0.0025	0.0366	0.0415	0.1038	0.0034	0.0523	0.0944	0.0178	0.0129	0.0031	0.002	0.0152	0.0166	0.1593	0.0317	0.1047	0.0555	0.002
3	rs6437397	194358623	0.67	1.4886173743957	0.8	1.14699780192835	0.0786495081957789	0.0441692079154671	0.0066	0.0048	0.0929	0.0167	0.0479	0.0189	0.0169	0.0363	0.0028	0.0364	0.0423	0.1041	0.0034	0.0522	0.0947	0.018	0.0132	0.0034	0.0018	0.0153	0.0165	0.1589	0.0314	0.1034	0.0545	0.0022
3	rs1491	194361714	0.66	1.60399499294412	0.8	1.14699780192835	0.0696696186152309	0.0583060569503148	0.0068	0.0049	0.093	0.0168	0.0476	0.019	0.0173	0.0366	0.0028	0.0368	0.0419	0.1047	0.0031	0.0527	0.0948	0.018	0.0135	0.0034	0.0018	0.0152	0.0165	0.1579	0.0318	0.1032	0.0531	0.0023
3	rs789990	194361863	0.66	1.60399499294412	0.8	1.14699780192835	0.0774171975384979	0.055789691174824	0.0068	0.0049	0.0929	0.0169	0.0475	0.0188	0.0174	0.0369	0.0028	0.0367	0.0419	0.105	0.0031	0.0528	0.0948	0.018	0.0135	0.0034	0.0018	0.0153	0.0166	0.158	0.0318	0.1029	0.0528	0.0023
3	rs13322267	194362157	0.66	1.60399499294412	0.81	1.06340942734078	0.0677648038761482	0.0289339893107652	0.0068	0.0049	0.0927	0.0168	0.0477	0.0188	0.0174	0.0371	0.0027	0.0369	0.0419	0.1051	0.003	0.0529	0.0945	0.0179	0.0136	0.0034	0.0017	0.0154	0.0166	0.1582	0.0317	0.1027	0.0526	0.0023
3	rs1060827	194362721	0.66	1.60399499294412	0.81	1.06340942734078	0.057140411546306	0.0391126345579605	0.0067	0.0049	0.0924	0.0169	0.0479	0.0189	0.0175	0.0375	0.0027	0.0373	0.0421	0.1049	0.003	0.0518	0.0945	0.018	0.0141	0.0035	0.0017	0.0159	0.0167	0.1581	0.0317	0.1025	0.0524	0.0023
3	rs13061528	194363240	0.66	1.60399499294412	0.81	1.06340942734078	0.0412235588801556	0.0407118733980016	0.0066	0.0049	0.0921	0.0167	0.0479	0.0186	0.0173	0.0377	0.0026	0.0373	0.0421	0.1047	0.003	0.0517	0.0951	0.0178	0.0141	0.0035	0.0017	0.0168	0.0165	0.1579	0.032	0.1023	0.0524	0.0022
3	rs3821403	194369580	0.66	1.60399499294412	0.82	0.983693090035176	0.055171613878246	0.0944724422579487	0.006	0.005	0.0926	0.0168	0.0483	0.0187	0.0175	0.0383	0.0023	0.0376	0.042	0.1039	0.003	0.0516	0.0954	0.0178	0.0144	0.0033	0.0016	0.0167	0.0168	0.1577	0.032	0.102	0.0524	0.0021
3	rs77451984	194373832	0.66	1.60399499294412	0.82	0.983693090035176	0.0642130531323038	0.108600609017041	0.006	0.005	0.0925	0.0168	0.0484	0.0187	0.0175	0.0383	0.0023	0.0378	0.0421	0.1037	0.003	0.0517	0.0953	0.0177	0.0144	0.0033	0.0016	0.0167	0.0168	0.1578	0.0321	0.1017	0.0525	0.0021
3	rs112097663	194377712	0.66	1.60399499294412	0.82	0.983693090035176	0.0650501416137766	0.109272280801697	0.006	0.005	0.0925	0.0168	0.0484	0.0187	0.0175	0.0383	0.0023	0.0378	0.0421	0.1037	0.003	0.0517	0.0953	0.0177	0.0144	0.0033	0.0016	0.0167	0.0168	0.1578	0.0321	0.1017	0.0525	0.0021
3	rs1675946	194382112	0.66	1.60399499294412	0.82	0.983693090035176	0.0688345561293127	0.104934992509579	0.0059	0.005	0.0925	0.0168	0.0484	0.0188	0.0176	0.0383	0.0023	0.0379	0.0421	0.1035	0.0029	0.0517	0.0954	0.0178	0.0144	0.0033	0.0016	0.0167	0.0168	0.1578	0.0319	0.102	0.0524	0.002
3	rs9876550	194385800	0.66	1.60399499294412	0.82	0.983693090035176	0.0703053720193673	0.105100556467389	0.0059	0.005	0.0925	0.0168	0.0485	0.0188	0.0176	0.0383	0.0023	0.038	0.0421	0.1035	0.0028	0.0517	0.0955	0.0178	0.0144	0.0032	0.0015	0.0167	0.0168	0.1578	0.0319	0.102	0.0523	0.002
3	rs34423045	194387253	0.66	1.60399499294412	0.83	0.907803730152893	0.0673639655405236	0.0956668466215838	0.0059	0.005	0.0924	0.0168	0.0485	0.0188	0.0176	0.0383	0.0023	0.038	0.0421	0.1035	0.0028	0.0517	0.0954	0.0178	0.0144	0.0032	0.0015	0.0167	0.0168	0.1578	0.0319	0.102	0.0523	0.002
3	rs76552096	194387568	0.66	1.60399499294412	0.82	0.983693090035176	0.0682882203770001	0.0928891291361596	0.0059	0.005	0.0926	0.0168	0.0485	0.0188	0.0176	0.0384	0.0023	0.038	0.0421	0.1035	0.0028	0.0517	0.0954	0.0178	0.0144	0.0032	0.0015	0.0167	0.0165	0.1578	0.0319	0.102	0.0523	0.002
3	rs1675923	194393208	0.66	1.60399499294412	0.82	0.983693090035176	0.0633830784319477	0.0851331088292742	0.006	0.005	0.0924	0.0168	0.0484	0.0187	0.0176	0.0386	0.0023	0.0383	0.0422	0.1034	0.0028	0.0515	0.0955	0.0179	0.0144	0.0032	0.0015	0.0167	0.0164	0.1578	0.0317	0.1021	0.0523	0.002
3	rs9873217	194400846	0.66	1.60399499294412	0.82	0.983693090035176	0.054230411424547	0.0773578385758807	0.0061	0.005	0.0922	0.0166	0.0483	0.0184	0.0174	0.0388	0.0023	0.0378	0.0425	0.1028	0.0029	0.0516	0.0955	0.0179	0.0146	0.0032	0.0015	0.017	0.0166	0.1581	0.0313	0.102	0.0531	0.0019
3	rs1092553	194403491	0.66	1.60399499294412	0.82	0.983693090035176	0.0436602125749697	0.0547077667831188	0.0063	0.005	0.0922	0.0165	0.0482	0.0183	0.0174	0.0388	0.0023	0.0376	0.0425	0.1027	0.0029	0.0515	0.0956	0.018	0.0147	0.0032	0.0016	0.0172	0.0167	0.1581	0.0311	0.1019	0.0534	0.0019
3	rs4677854	194414147	0.66	1.60399499294412	0.82	0.983693090035176	0.029419018866464	0.05559810062116	0.0062	0.0051	0.0922	0.0162	0.0484	0.0181	0.0175	0.0386	0.0022	0.0376	0.043	0.1022	0.003	0.0517	0.0965	0.0181	0.0147	0.0032	0.0016	0.0173	0.0167	0.158	0.0312	0.1011	0.0531	0.0019
3	rs73890211	194418041	0.66	1.60399499294412	0.82	0.983693090035176	0.0263215537732106	0.055279413573728	0.0062	0.0051	0.092	0.0162	0.0485	0.0182	0.0176	0.0386	0.0022	0.0376	0.0433	0.1021	0.0029	0.0515	0.0965	0.0182	0.0149	0.0032	0.0016	0.0173	0.0166	0.1582	0.0312	0.1008	0.0529	0.0019
3	rs59567874	194418528	0.66	1.60399499294412	0.82	0.983693090035176	0.0191029111343376	0.0647003949659433	0.0061	0.0051	0.0914	0.0162	0.0487	0.0184	0.0179	0.0383	0.0021	0.0375	0.0443	0.1016	0.0029	0.0511	0.0973	0.0184	0.0152	0.0032	0.0015	0.0177	0.0164	0.1586	0.0314	0.0996	0.0522	0.0019
3	rs116314135	194419383	0.67	1.4886173743957	0.82	0.983693090035176	0.0136599111278606	0.041214040100107	0.0063	0.0053	0.0909	0.0165	0.0491	0.0191	0.0179	0.0379	0.0021	0.0374	0.0458	0.1004	0.0031	0.0504	0.0984	0.0189	0.0155	0.0032	0.0018	0.0178	0.0163	0.1586	0.0319	0.0979	0.0503	0.002
3	rs73202607	194419540	0.67	1.4886173743957	0.82	0.983693090035176	0.013909479888234	0.0399914064391814	0.0063	0.0054	0.0908	0.0165	0.0492	0.0193	0.0179	0.0379	0.0021	0.0374	0.046	0.1002	0.0031	0.0504	0.0986	0.0189	0.0155	0.0031	0.0018	0.0178	0.0163	0.1586	0.032	0.0975	0.05	0.002
3	rs13084683	194419721	0.67	1.4886173743957	0.82	0.983693090035176	0.0163624746475311	0.039221999549062	0.0063	0.0054	0.0908	0.0166	0.0494	0.0194	0.018	0.038	0.0021	0.0375	0.0462	0.1	0.0032	0.0503	0.0983	0.0191	0.0156	0.0031	0.0019	0.0179	0.0164	0.1588	0.0321	0.0968	0.0497	0.0021
3	rs73202608	194420905	0.67	1.4886173743957	0.82	0.983693090035176	0.0170205584685281	0.0356337917797721	0.0064	0.0053	0.0898	0.0167	0.0498	0.0197	0.0179	0.0379	0.0023	0.0375	0.0464	0.0998	0.0033	0.0506	0.0983	0.0194	0.0155	0.0032	0.002	0.0182	0.0164	0.1584	0.032	0.096	0.0498	0.0022
3	rs11719740	194422312	0.67	1.4886173743957	0.82	0.983693090035176	0.0179438817177246	0.0322534096189014	0.0064	0.0053	0.0891	0.0167	0.0503	0.0197	0.018	0.0379	0.0025	0.0376	0.0466	0.0996	0.0034	0.0509	0.098	0.0198	0.0155	0.0032	0.0021	0.0184	0.0163	0.1576	0.032	0.0955	0.05	0.0023
3	rs13098783	194423362	0.67	1.4886173743957	0.82	0.983693090035176	0.0206757655900319	0.0475125237901663	0.0064	0.0054	0.0886	0.0168	0.0506	0.0196	0.018	0.0382	0.0021	0.0381	0.0466	0.0991	0.0034	0.0511	0.0982	0.02	0.0157	0.0032	0.0022	0.0185	0.0166	0.1571	0.0323	0.0944	0.0504	0.0024
3	rs112297975	194431460	0.68	1.37836760343813	0.82	0.983693090035176	0.0211482970243258	0.0323034698908389	0.0064	0.006	0.087	0.0169	0.0512	0.0193	0.0179	0.0381	0.0023	0.0387	0.0471	0.0981	0.0033	0.0504	0.0999	0.0197	0.0155	0.0033	0.0022	0.0185	0.0163	0.1566	0.0324	0.0934	0.0511	0.0031
3	rs74835598	194431955	0.68	1.37836760343813	0.82	0.983693090035176	0.02248091376471	0.0331093022106909	0.0064	0.006	0.087	0.0169	0.0512	0.0193	0.0179	0.0383	0.0023	0.0387	0.0472	0.0981	0.0033	0.0504	0.0998	0.0198	0.0155	0.0033	0.0022	0.0185	0.0163	0.1563	0.0324	0.0933	0.0512	0.0031
3	rs12695042	194443560	0.68	1.37836760343813	0.82	0.983693090035176	0.018394650178453	0.0355290906486029	0.0065	0.006	0.0864	0.0165	0.0514	0.0193	0.0179	0.0383	0.0024	0.0388	0.047	0.0981	0.0034	0.0504	0.1001	0.0199	0.0156	0.0034	0.0022	0.0187	0.0163	0.1561	0.0325	0.0932	0.0512	0.0031
3	rs66621929	194448269	0.68	1.37836760343813	0.82	0.983693090035176	0.0146853922665053	0.0354767928393721	0.0066	0.006	0.086	0.0163	0.0515	0.0193	0.0179	0.0384	0.0025	0.0388	0.0468	0.0982	0.0034	0.0503	0.1	0.0201	0.0159	0.0034	0.0022	0.0189	0.0162	0.1559	0.0325	0.0933	0.0511	0.0031
3	rs67504425	194452689	0.68	1.37836760343813	0.82	0.983693090035176	0.0184923085813378	0.0456222928347064	0.0065	0.0061	0.0851	0.0161	0.0515	0.0193	0.018	0.0387	0.0025	0.0389	0.0467	0.0981	0.0036	0.0504	0.1001	0.0204	0.0159	0.0035	0.0023	0.0191	0.0161	0.1556	0.0323	0.0936	0.0511	0.0032
3	rs78681874	194453081	0.68	1.37836760343813	0.82	0.983693090035176	0.0188453582494133	0.055789691174824	0.0065	0.0061	0.0851	0.0161	0.0515	0.0193	0.018	0.0387	0.0025	0.0389	0.0467	0.0981	0.0036	0.0504	0.1	0.0204	0.0159	0.0035	0.0023	0.0191	0.0161	0.1556	0.0323	0.0936	0.0511	0.0032
3	rs13072717	194453146	0.68	1.37836760343813	0.82	0.983693090035176	0.019169790251817	0.0644283606825479	0.0065	0.0061	0.0851	0.0161	0.0515	0.0193	0.018	0.0387	0.0025	0.0389	0.0467	0.0981	0.0036	0.0504	0.1	0.0204	0.0159	0.0035	0.0023	0.0191	0.0161	0.1556	0.0323	0.0936	0.0511	0.0032
3	rs80276415	194458563	0.67	1.4886173743957	0.83	0.907803730152893	0.0251420011639405	0.0560455860480293	0.0067	0.0061	0.0841	0.0161	0.0521	0.0192	0.0182	0.0388	0.0026	0.0396	0.0462	0.0975	0.0038	0.0511	0.0987	0.0205	0.0161	0.0034	0.0024	0.0197	0.0162	0.1544	0.0323	0.0927	0.0522	0.0036
3	rs713600	194459512	0.67	1.4886173743957	0.82	0.983693090035176	0.0233571567545475	0.0595491463619057	0.0067	0.0062	0.084	0.0159	0.0522	0.0194	0.0182	0.0387	0.0027	0.0398	0.0462	0.0974	0.0039	0.0512	0.0984	0.0205	0.0162	0.0035	0.0024	0.0198	0.0162	0.1541	0.0324	0.0926	0.0525	0.0037
3	rs713601	194459554	0.67	1.4886173743957	0.82	0.983693090035176	0.0241486977202529	0.0525091471335297	0.0067	0.0062	0.084	0.016	0.0523	0.0194	0.0183	0.0387	0.0027	0.0398	0.0462	0.0975	0.0039	0.0512	0.0984	0.0205	0.0162	0.0036	0.0024	0.0198	0.0162	0.1538	0.0324	0.0925	0.0522	0.0038
3	rs71317920	194465233	0.68	1.37836760343813	0.82	0.983693090035176	0.0753122434144784	0.058632100491538	0.0067	0.0063	0.0831	0.0163	0.0533	0.0191	0.0183	0.0388	0.003	0.0404	0.0453	0.0962	0.004	0.0515	0.0972	0.0219	0.0167	0.0036	0.0024	0.0205	0.0162	0.152	0.0325	0.091	0.0535	0.0044
3	rs73077364	194467142	0.68	1.37836760343813	0.82	0.983693090035176	0.114732037437691	0.0621356168740305	0.0067	0.0062	0.0826	0.0165	0.0539	0.019	0.0184	0.0388	0.0031	0.0406	0.0452	0.0956	0.0042	0.0514	0.0966	0.0224	0.017	0.0037	0.0025	0.0209	0.0163	0.1512	0.0327	0.0901	0.0542	0.0047
3	rs114756303	194469248	0.68	1.37836760343813	0.82	0.983693090035176	0.17016386644126	0.125593537459367	0.0066	0.006	0.0824	0.0168	0.0545	0.0189	0.0186	0.0384	0.0031	0.0409	0.0452	0.0947	0.0037	0.0515	0.0955	0.023	0.0174	0.0038	0.0024	0.0213	0.0163	0.1502	0.0338	0.0894	0.0548	0.0048
3	rs58005101	194471407	0.68	1.37836760343813	0.82	0.983693090035176	0.214018654656934	0.132665642787072	0.0066	0.0059	0.0823	0.0169	0.0548	0.0189	0.0187	0.0383	0.0031	0.0411	0.0452	0.0939	0.0035	0.0517	0.0953	0.0233	0.0175	0.0039	0.0024	0.0215	0.0164	0.1501	0.0342	0.0887	0.0553	0.0048
3	rs7613256	194476816	0.67	1.4886173743957	0.82	0.983693090035176	0.213088511261374	0.131582166510464	0.0066	0.0059	0.0822	0.0169	0.0549	0.019	0.0187	0.0381	0.003	0.0413	0.0452	0.0936	0.0036	0.0517	0.0956	0.0234	0.0176	0.0039	0.0024	0.0214	0.0163	0.15	0.034	0.0886	0.0555	0.0048
3	rs80135826	194481855	0.68	1.37836760343813	0.81	1.06340942734078	0.204188307893986	0.193033348384492	0.0064	0.0058	0.0824	0.017	0.0551	0.0188	0.0186	0.0378	0.003	0.0415	0.0453	0.0933	0.0036	0.052	0.0955	0.0235	0.0177	0.0038	0.0024	0.0215	0.0164	0.1497	0.0341	0.0888	0.0558	0.0047
3	rs7645985	194498118	0.67	1.4886173743957	0.81	1.06340942734078	0.241158754030628	0.225808014902499	0.0061	0.0057	0.0827	0.0176	0.0552	0.0189	0.0187	0.0379	0.0028	0.0418	0.0454	0.093	0.0037	0.0522	0.0952	0.0239	0.0178	0.0035	0.0023	0.0216	0.0164	0.1492	0.034	0.088	0.0562	0.0046
3	rs12487771	194500926	0.68	1.37836760343813	0.81	1.06340942734078	0.239172749817992	0.263748554311803	0.0061	0.0054	0.0826	0.0178	0.0553	0.019	0.0189	0.0377	0.0028	0.042	0.0454	0.0924	0.0037	0.0522	0.0951	0.024	0.0179	0.0035	0.0023	0.0216	0.0165	0.1491	0.034	0.0878	0.0563	0.0045
3	rs79049073	194502514	0.68	1.37836760343813	0.81	1.06340942734078	0.303795155699017	0.320682052288788	0.006	0.0053	0.0815	0.018	0.0555	0.019	0.019	0.0375	0.0027	0.0428	0.0454	0.0921	0.0036	0.0529	0.0951	0.0244	0.018	0.0035	0.0023	0.0219	0.0165	0.1491	0.034	0.0873	0.0565	0.0045
3	rs4234202	194504603	0.67	1.4886173743957	0.81	1.06340942734078	0.345761735754049	0.349675121601528	0.0059	0.0053	0.08	0.0183	0.0561	0.0192	0.0192	0.0373	0.0026	0.0437	0.0453	0.0916	0.0038	0.0536	0.0951	0.0248	0.0182	0.0034	0.0022	0.0221	0.0164	0.1487	0.034	0.0866	0.0565	0.0044
3	rs62291028	194504999	0.67	1.4886173743957	0.81	1.06340942734078	0.35182158169188	0.373279883002207	0.0059	0.0052	0.0797	0.0183	0.0562	0.0192	0.0193	0.0372	0.0026	0.0438	0.0453	0.0915	0.0038	0.0537	0.0951	0.0249	0.0183	0.0033	0.0021	0.0222	0.0164	0.1486	0.0339	0.0864	0.0565	0.0044
3	rs6774063	194507833	0.67	1.4886173743957	0.81	1.06340942734078	0.386588908767204	0.458198741319616	0.0059	0.0049	0.0778	0.0189	0.0571	0.0195	0.0196	0.0372	0.0026	0.045	0.0455	0.0912	0.0041	0.0544	0.0956	0.0254	0.0182	0.0033	0.002	0.022	0.0163	0.1481	0.0344	0.0851	0.0564	0.004
3	rs75249457	194510087	0.67	1.4886173743957	0.8	1.14699780192835	0.435305801639955	0.450445358829611	0.006	0.0049	0.0772	0.0189	0.0572	0.0195	0.0199	0.0372	0.0027	0.0456	0.0452	0.091	0.0043	0.0544	0.0953	0.0258	0.0183	0.0034	0.002	0.0218	0.0163	0.148	0.0344	0.0846	0.056	0.004
3	rs9874101	194521981	0.67	1.4886173743957	0.81	1.06340942734078	0.511450788306547	0.417172482456739	0.0062	0.0049	0.0767	0.019	0.0573	0.0195	0.0203	0.0373	0.0028	0.046	0.0449	0.0907	0.0045	0.0546	0.0948	0.0262	0.0184	0.0035	0.0021	0.0216	0.0163	0.1483	0.0344	0.0839	0.0558	0.0041
3	rs80029185	194525295	0.67	1.4886173743957	0.81	1.06340942734078	0.530031614891764	0.492008882964021	0.0062	0.0049	0.0774	0.0191	0.0574	0.0195	0.0199	0.0374	0.0027	0.0461	0.0448	0.0907	0.0041	0.0545	0.0953	0.0262	0.0183	0.0029	0.0021	0.0215	0.0163	0.1483	0.0344	0.0841	0.0558	0.004
3	rs6801745	194527856	0.67	1.4886173743957	0.8	1.14699780192835	0.54038854818114	0.550017990210212	0.006	0.005	0.0775	0.0191	0.0575	0.0194	0.0199	0.0375	0.0027	0.046	0.0452	0.0905	0.0042	0.0547	0.0954	0.026	0.0181	0.0031	0.002	0.0214	0.0164	0.1485	0.0344	0.0838	0.0557	0.004
3	rs34816120	194528883	0.67	1.4886173743957	0.8	1.14699780192835	0.555935511065692	0.653827641450591	0.006	0.005	0.0775	0.019	0.0575	0.0193	0.02	0.0373	0.0027	0.0462	0.0452	0.0906	0.0041	0.0548	0.0947	0.026	0.018	0.0033	0.002	0.0214	0.0165	0.1489	0.0343	0.0835	0.0559	0.004
3	rs73202657	194531253	0.67	1.4886173743957	0.8	1.14699780192835	0.634836897305206	0.745899167419695	0.0061	0.0048	0.0781	0.0189	0.0577	0.019	0.02	0.0373	0.0027	0.0462	0.0455	0.0904	0.004	0.0552	0.095	0.0257	0.0179	0.0033	0.0019	0.0214	0.0163	0.1488	0.0341	0.0836	0.056	0.0039
3	rs4488776	194532442	0.68	1.37836760343813	0.8	1.14699780192835	0.654221187714036	0.825879240103171	0.0061	0.0047	0.0781	0.0189	0.0579	0.0188	0.02	0.0373	0.0027	0.046	0.0456	0.0902	0.004	0.0553	0.0949	0.0255	0.0179	0.0033	0.0019	0.0214	0.0162	0.1493	0.034	0.0833	0.0563	0.0039
3	rs9814219	194536533	0.68	1.37836760343813	0.79	1.23450020912344	0.828705339193464	0.816651510829801	0.0064	0.0047	0.0775	0.0189	0.0587	0.0181	0.02	0.0373	0.0027	0.0458	0.0454	0.0898	0.0043	0.0558	0.0947	0.025	0.0178	0.0037	0.0016	0.0213	0.0159	0.15	0.034	0.0833	0.0567	0.0039
3	rs76446049	194537168	0.68	1.37836760343813	0.79	1.23450020912344	0.914524835301937	0.993066674156902	0.0064	0.0048	0.0775	0.0189	0.0587	0.0181	0.0201	0.0372	0.0027	0.0457	0.0454	0.0898	0.0043	0.0561	0.0946	0.025	0.0178	0.0037	0.0016	0.021	0.0159	0.15	0.034	0.0833	0.0567	0.0039
3	rs4234204	194538502	0.68	1.37836760343813	0.8	1.14699780192835	0.415610504890796	0.539097382282293	0.0081	0.0047	0.0756	0.0191	0.0596	0.019	0.0215	0.0372	0.003	0.0471	0.0463	0.087	0.0047	0.0563	0.0927	0.0251	0.0185	0.0042	0.0027	0.0211	0.0161	0.1434	0.036	0.0835	0.0568	0.0041
3	rs4234205	194538559	0.68	1.37836760343813	0.8	1.14699780192835	0.43654439287748	0.645211504966924	0.0082	0.0047	0.0756	0.0191	0.0599	0.019	0.0216	0.0374	0.003	0.0474	0.0466	0.0859	0.0048	0.0566	0.0926	0.0247	0.0184	0.0042	0.0027	0.0213	0.0161	0.1429	0.0365	0.0829	0.0574	0.0042
3	Affx-21962343	194538565	0.68	1.37836760343813	0.8	1.14699780192835	0.455512149396687	0.684114964941754	0.0082	0.0048	0.0756	0.0191	0.0599	0.019	0.0216	0.0374	0.003	0.0474	0.0466	0.0861	0.0048	0.0565	0.0926	0.0246	0.0181	0.0042	0.0027	0.0213	0.0161	0.1428	0.0365	0.0829	0.0574	0.0042
3	rs6772734	194538971	0.68	1.37836760343813	0.8	1.14699780192835	0.430544688046511	0.714261523363668	0.0088	0.0049	0.0757	0.019	0.0603	0.019	0.0213	0.0373	0.003	0.0481	0.0478	0.0853	0.0046	0.0565	0.0926	0.0241	0.018	0.0044	0.0028	0.0212	0.016	0.1408	0.0369	0.0824	0.0582	0.0043
3	rs116702262	194539506	0.69	1.27319915016337	0.82	0.983693090035176	0.339288629415517	0.692550197016392	0.0094	0.005	0.0759	0.0187	0.0604	0.0188	0.021	0.0368	0.0031	0.0488	0.0488	0.0852	0.0045	0.0562	0.0924	0.0232	0.0179	0.0047	0.003	0.0212	0.0158	0.1398	0.0369	0.0829	0.0585	0.0045
3	rs34896635	194540958	0.7	1.17306168852618	0.82	0.983693090035176	0.231573172436036	0.757367963915876	0.011	0.0055	0.0766	0.0179	0.0622	0.0186	0.0206	0.0362	0.0032	0.0483	0.0509	0.0848	0.0051	0.0556	0.0911	0.021	0.0176	0.0055	0.0035	0.021	0.0151	0.1382	0.0368	0.0844	0.058	0.0047
3	rs13084581	194542857	0.69	1.27319915016337	0.82	0.983693090035176	0.319646219511978	1.21815837180985	0.0121	0.0061	0.0769	0.0171	0.0636	0.018	0.0203	0.0359	0.0034	0.0476	0.0531	0.0852	0.0055	0.055	0.091	0.0189	0.0171	0.0062	0.0039	0.021	0.0143	0.1364	0.0368	0.0853	0.0575	0.005
3	rs6437420	194543369	0.69	1.27319915016337	0.82	0.983693090035176	0.34649654934629	1.27949210116561	0.0122	0.0061	0.0769	0.0171	0.0637	0.0179	0.0208	0.0361	0.0035	0.0473	0.0531	0.0857	0.0054	0.0546	0.0908	0.0189	0.0171	0.0062	0.004	0.0209	0.0142	0.1366	0.0367	0.0851	0.0576	0.005
3	rs56208342	194543609	0.69	1.27319915016337	0.82	0.983693090035176	0.324499482033826	1.17119154652845	0.0122	0.0061	0.0771	0.0171	0.0635	0.0179	0.0208	0.0362	0.0035	0.0471	0.0532	0.0856	0.0054	0.0545	0.091	0.0189	0.0171	0.0063	0.004	0.021	0.0143	0.1366	0.0365	0.0851	0.0575	0.0051
3	rs9860061	194544290	0.69	1.27319915016337	0.82	0.983693090035176	0.308570091998016	1.12243383452535	0.0123	0.0062	0.0774	0.017	0.0636	0.0181	0.0208	0.0363	0.0035	0.0469	0.0532	0.0857	0.0054	0.0541	0.0909	0.0188	0.0171	0.0063	0.004	0.0211	0.0146	0.1365	0.0359	0.0853	0.0573	0.0051
3	rs4677644	194545903	0.69	1.27319915016337	0.81	1.06340942734078	0.402071677796157	1.01934102600311	0.0128	0.0063	0.0772	0.017	0.0639	0.0179	0.0209	0.0362	0.0034	0.0467	0.0534	0.086	0.0055	0.054	0.0907	0.0186	0.017	0.0066	0.0043	0.0215	0.015	0.1362	0.0353	0.0851	0.0569	0.0052
3	rs6789827	194546723	0.69	1.27319915016337	0.81	1.06340942734078	0.381827339362784	1.02979085475341	0.0128	0.0064	0.0774	0.0169	0.0639	0.0178	0.0204	0.0362	0.0034	0.0467	0.0538	0.0861	0.0056	0.0541	0.091	0.0184	0.017	0.0066	0.0043	0.0213	0.015	0.1364	0.0352	0.0851	0.0569	0.0052
3	rs35926078	194546760	0.69	1.27319915016337	0.8	1.14699780192835	0.381441086611418	1.02657335890734	0.0128	0.0064	0.0774	0.0169	0.0639	0.0178	0.0204	0.0362	0.0034	0.0467	0.0538	0.0862	0.0056	0.0541	0.091	0.0184	0.017	0.0066	0.0043	0.0213	0.015	0.1364	0.0352	0.0851	0.0569	0.0052
3	rs7431261	194549739	0.69	1.27319915016337	0.8	1.14699780192835	0.320755040355406	1.0619081929127	0.0126	0.0064	0.0775	0.0169	0.0637	0.0177	0.0204	0.0362	0.0034	0.0466	0.054	0.087	0.0056	0.0542	0.0906	0.0184	0.0171	0.0067	0.004	0.0214	0.0149	0.1362	0.0347	0.0853	0.0572	0.0051
3	rs4677758	194551215	0.69	1.27319915016337	0.8	1.14699780192835	0.330312443834587	1.05899547378066	0.0126	0.0064	0.077	0.0168	0.0637	0.0177	0.0205	0.0362	0.0034	0.0466	0.0542	0.0873	0.0055	0.0542	0.0903	0.0183	0.0172	0.0067	0.004	0.0214	0.0148	0.1364	0.0349	0.0853	0.0572	0.0051
3	rs13076196	194551495	0.69	1.27319915016337	0.8	1.14699780192835	0.302864472910473	1.05155870425389	0.0126	0.0064	0.0769	0.0168	0.0637	0.0177	0.0208	0.0362	0.0036	0.0465	0.0542	0.0873	0.0056	0.0541	0.0903	0.0183	0.0172	0.0067	0.004	0.0214	0.0148	0.1363	0.0349	0.0853	0.057	0.0051
3	rs58539254	194553230	0.69	1.27319915016337	0.81	1.06340942734078	0.322472632733694	1.01661135723818	0.0126	0.0063	0.0768	0.0169	0.0634	0.0179	0.021	0.0363	0.0035	0.0465	0.0547	0.0877	0.0056	0.0543	0.0899	0.0183	0.0171	0.0067	0.004	0.0214	0.0146	0.1354	0.0344	0.0857	0.0573	0.005
3	rs871570	194558537	0.69	1.27319915016337	0.82	0.983693090035176	0.176009718637259	0.9323921608319	0.0124	0.0061	0.0773	0.0165	0.0623	0.0182	0.0191	0.0349	0.0031	0.0461	0.0551	0.0917	0.0059	0.0535	0.0932	0.0161	0.0161	0.0063	0.0038	0.0214	0.0152	0.1327	0.0336	0.0907	0.0577	0.0048
3	rs58778231	194560699	0.69	1.27319915016337	0.82	0.983693090035176	0.129013768972527	0.798720698822564	0.0116	0.0059	0.0784	0.0159	0.0613	0.0178	0.0182	0.0349	0.0029	0.0449	0.0546	0.0935	0.0059	0.0528	0.0952	0.0153	0.0157	0.0062	0.0037	0.0214	0.015	0.1347	0.0335	0.0925	0.0576	0.0047
3	rs10933678	194562734	0.69	1.27319915016337	0.82	0.983693090035176	0.119273805488955	0.82726527443689	0.0113	0.0058	0.0789	0.0156	0.0607	0.0176	0.0178	0.035	0.0029	0.0443	0.0548	0.094	0.0058	0.0522	0.096	0.0149	0.0156	0.0062	0.0036	0.0214	0.0149	0.1354	0.0334	0.0931	0.0576	0.0046
3	rs78625508	194564519	0.69	1.27319915016337	0.82	0.983693090035176	0.108527618232476	0.770694911219158	0.0112	0.0058	0.079	0.0155	0.0606	0.0175	0.0177	0.0351	0.0028	0.0441	0.0548	0.0941	0.0058	0.052	0.0963	0.0148	0.0157	0.0063	0.0036	0.0215	0.0149	0.1356	0.0335	0.0932	0.0577	0.0046
3	rs6764953	194564931	0.69	1.27319915016337	0.82	0.983693090035176	0.121701562694319	0.728918133006319	0.011	0.0058	0.079	0.0155	0.0611	0.0175	0.0177	0.0354	0.0028	0.0446	0.0546	0.0941	0.0058	0.0516	0.0963	0.0148	0.0158	0.0063	0.0036	0.0217	0.0149	0.1355	0.033	0.0932	0.0576	0.0046
3	rs56823724	194567900	0.69	1.27319915016337	0.83	0.907803730152893	0.112862246286019	0.6702556811725	0.0109	0.0058	0.0798	0.0154	0.0613	0.0176	0.0176	0.0354	0.0028	0.0445	0.0544	0.094	0.0058	0.0514	0.0963	0.0149	0.0158	0.0063	0.0035	0.0217	0.0148	0.1355	0.033	0.0933	0.0576	0.0046
3	rs7645319	194568377	0.69	1.27319915016337	0.83	0.907803730152893	0.111231354384498	0.65631514504458	0.0109	0.0059	0.0798	0.0155	0.0612	0.0177	0.0176	0.0354	0.0028	0.0445	0.0543	0.0942	0.0058	0.0513	0.0964	0.0149	0.0157	0.0062	0.0035	0.0217	0.0149	0.1354	0.033	0.0934	0.0576	0.0046
3	rs73206324	194569685	0.69	1.27319915016337	0.83	0.907803730152893	0.106319257352102	0.614041186041904	0.0108	0.0059	0.0798	0.0156	0.0611	0.0179	0.0175	0.0354	0.0027	0.0445	0.0543	0.0942	0.0058	0.0513	0.0966	0.0151	0.0157	0.0062	0.0035	0.0216	0.0149	0.135	0.0331	0.0936	0.0576	0.0045
3	rs115202389	194573701	0.69	1.27319915016337	0.83	0.907803730152893	0.11076415130754	0.593798847147557	0.0109	0.0059	0.0804	0.015	0.0612	0.0179	0.0172	0.0357	0.0026	0.0443	0.0543	0.0945	0.0059	0.0509	0.0977	0.0156	0.016	0.0064	0.0034	0.0214	0.0148	0.133	0.033	0.0943	0.0576	0.0044
3	rs56149727	194575051	0.69	1.27319915016337	0.83	0.907803730152893	0.120744237423991	0.614617777627592	0.0109	0.0059	0.0807	0.0148	0.0612	0.0179	0.0171	0.0358	0.0025	0.0443	0.0543	0.0945	0.0059	0.051	0.0979	0.0157	0.0161	0.0065	0.0033	0.0213	0.0147	0.1322	0.0331	0.0945	0.0577	0.0044
3	rs4677767	194577114	0.69	1.27319915016337	0.83	0.907803730152893	0.199098746581945	0.641568600571146	0.0111	0.0058	0.081	0.0144	0.0615	0.018	0.0174	0.0361	0.0024	0.0441	0.0542	0.0943	0.0059	0.0513	0.0978	0.0157	0.0164	0.0069	0.0032	0.0213	0.0149	0.1309	0.0331	0.0949	0.0576	0.0043
3	rs6775888	194577691	0.69	1.27319915016337	0.83	0.907803730152893	0.211596972847025	0.651634595764713	0.0111	0.0057	0.0809	0.0144	0.0615	0.018	0.0175	0.0361	0.0024	0.044	0.0542	0.0946	0.0059	0.0512	0.0973	0.0157	0.0164	0.0069	0.0032	0.0213	0.0149	0.131	0.0331	0.0951	0.0577	0.0043
3	rs6779877	194579724	0.69	1.27319915016337	0.83	0.907803730152893	0.255180112406481	0.610584326013425	0.0111	0.0056	0.0809	0.0146	0.0616	0.0182	0.0181	0.0362	0.0023	0.0436	0.054	0.0948	0.0061	0.0513	0.0972	0.0157	0.016	0.0069	0.0033	0.021	0.0146	0.1314	0.0331	0.0952	0.0578	0.0041
3	rs11715467	194584999	0.69	1.27319915016337	0.83	0.907803730152893	0.254065573230013	0.574855064450446	0.0108	0.0055	0.0811	0.0148	0.061	0.0183	0.0184	0.0366	0.0022	0.0436	0.0543	0.0951	0.0059	0.0516	0.0974	0.0159	0.0158	0.0067	0.0031	0.021	0.0145	0.1318	0.0332	0.095	0.0573	0.0041
3	rs11719165	194586088	0.69	1.27319915016337	0.83	0.907803730152893	0.219113591771599	0.532961065409892	0.0107	0.0055	0.081	0.0147	0.0607	0.0182	0.0185	0.0364	0.0022	0.0434	0.0545	0.0944	0.0059	0.0517	0.0978	0.017	0.0157	0.0066	0.0031	0.0209	0.0144	0.1318	0.033	0.0953	0.0571	0.004
3	rs1864914	194591669	0.69	1.27319915016337	0.84	0.835693000351761	0.148285731074245	0.290321056829815	0.0102	0.0045	0.0804	0.0164	0.0585	0.0169	0.0179	0.0369	0.002	0.0412	0.0522	0.0964	0.0057	0.052	0.1002	0.0174	0.0168	0.0065	0.0031	0.0213	0.0144	0.1327	0.0335	0.0977	0.0567	0.0033
3	rs2410889	194592406	0.69	1.27319915016337	0.84	0.835693000351761	0.173557019779462	0.334227645271916	0.0101	0.0044	0.0804	0.0166	0.0584	0.0169	0.0179	0.0369	0.002	0.0412	0.0529	0.0968	0.0057	0.0521	0.1001	0.0174	0.0168	0.0065	0.003	0.0213	0.0143	0.1327	0.0327	0.0976	0.0565	0.0033
3	rs9854194	194598100	0.69	1.27319915016337	0.85	0.767309033253442	0.15908894174142	0.270634511739007	0.01	0.0043	0.0806	0.0166	0.0583	0.0168	0.0178	0.0369	0.002	0.0411	0.0523	0.0973	0.0056	0.0521	0.1	0.0175	0.017	0.0065	0.0031	0.0213	0.0143	0.1324	0.033	0.098	0.0569	0.003
3	rs76374945	194607718	0.69	1.27319915016337	0.85	0.767309033253442	0.157726726240247	0.290909901413091	0.0099	0.0044	0.0811	0.0165	0.0583	0.0166	0.0176	0.0369	0.0019	0.0413	0.0522	0.0975	0.0055	0.0518	0.0998	0.0175	0.0171	0.0064	0.0031	0.0215	0.0144	0.1321	0.0331	0.0984	0.0569	0.0028
3	rs77818689	194609589	0.69	1.27319915016337	0.85	0.767309033253442	0.160320827961577	0.285154906800068	0.0099	0.0044	0.0812	0.0165	0.0583	0.0166	0.0175	0.0369	0.0019	0.0413	0.0522	0.0975	0.0055	0.0518	0.0997	0.0175	0.0171	0.0064	0.0032	0.0215	0.0144	0.132	0.0331	0.0984	0.0569	0.0028
3	rs73210333	194622959	0.69	1.27319915016337	0.85	0.767309033253442	0.179762845991945	0.311984515203109	0.0098	0.0045	0.0812	0.0166	0.0585	0.0166	0.0172	0.0367	0.0019	0.0416	0.0521	0.0977	0.0052	0.0517	0.0995	0.0173	0.017	0.0063	0.0032	0.0218	0.0144	0.1323	0.0332	0.0985	0.0572	0.0026
3	rs12497228	194629536	0.7	1.17306168852618	0.85	0.767309033253442	0.158475092041815	0.316686895620387	0.0098	0.0045	0.0814	0.0168	0.0583	0.0166	0.0171	0.0366	0.0022	0.0416	0.0521	0.0977	0.0052	0.0516	0.0996	0.017	0.0171	0.0064	0.0032	0.0218	0.0145	0.1325	0.0332	0.0985	0.057	0.0026
3	rs58137042	194631647	0.7	1.17306168852618	0.85	0.767309033253442	0.149467588900071	0.289144455305643	0.0098	0.0045	0.0815	0.0169	0.0584	0.0169	0.0168	0.0366	0.0022	0.0415	0.052	0.0978	0.0052	0.0516	0.0997	0.0168	0.0173	0.0061	0.0033	0.0219	0.0143	0.1325	0.0332	0.0985	0.0573	0.0025
3	rs115404268	194646559	0.69	1.27319915016337	0.85	0.767309033253442	0.161523848132768	0.281765454544118	0.0097	0.0046	0.0822	0.0169	0.0581	0.0175	0.0167	0.0372	0.0023	0.0411	0.0512	0.0975	0.0051	0.0515	0.1006	0.0162	0.0174	0.0054	0.0034	0.0224	0.0144	0.1331	0.0332	0.0975	0.0576	0.0022
3	rs726888	194648652	0.69	1.27319915016337	0.85	0.767309033253442	0.177025454090612	0.287147570753528	0.0097	0.0046	0.0822	0.0168	0.0581	0.0174	0.0167	0.0374	0.0023	0.041	0.0512	0.0975	0.0051	0.0514	0.1006	0.0162	0.0173	0.0053	0.0034	0.0227	0.0144	0.1331	0.0331	0.0974	0.0576	0.0022
3	rs79598459	194649736	0.69	1.27319915016337	0.85	0.767309033253442	0.187782200220727	0.291145540600557	0.0097	0.0046	0.0822	0.0168	0.0581	0.0175	0.0167	0.0375	0.0023	0.0411	0.0512	0.0975	0.0051	0.0514	0.1005	0.0162	0.0173	0.0053	0.0034	0.0227	0.0144	0.1331	0.0331	0.0974	0.0576	0.0022
3	rs6795453	194651441	0.69	1.27319915016337	0.85	0.767309033253442	0.201830223955801	0.292914676860687	0.0097	0.0046	0.0822	0.0168	0.0581	0.0175	0.0166	0.0376	0.0023	0.0411	0.0512	0.0975	0.0051	0.0514	0.1005	0.0162	0.0174	0.0053	0.0034	0.0226	0.0144	0.1331	0.0332	0.0973	0.0576	0.0022
3	rs7651837	194654906	0.69	1.27319915016337	0.85	0.767309033253442	0.181490653970805	0.300142419931061	0.0097	0.0047	0.0822	0.0168	0.0581	0.0176	0.0166	0.0376	0.0023	0.0411	0.0512	0.0975	0.0051	0.0514	0.1003	0.0162	0.0174	0.0054	0.0034	0.0226	0.0144	0.1329	0.0332	0.0973	0.0577	0.0023
3	rs73204843	194655678	0.69	1.27319915016337	0.86	0.702596200902853	0.179799508579506	0.296107282084802	0.0097	0.0047	0.0822	0.0168	0.0581	0.0176	0.0166	0.0376	0.0023	0.0411	0.0512	0.0975	0.0051	0.0514	0.1003	0.0162	0.0174	0.0054	0.0034	0.0226	0.0144	0.1329	0.0332	0.0973	0.0577	0.0023
3	rs73889977	194659072	0.69	1.27319915016337	0.86	0.702596200902853	0.173592944305763	0.288674221462003	0.0097	0.0048	0.0822	0.0168	0.0581	0.0176	0.0166	0.0376	0.0023	0.041	0.0515	0.0975	0.0051	0.0514	0.1001	0.0162	0.0174	0.0054	0.0034	0.0226	0.0145	0.1328	0.0331	0.0973	0.0577	0.0023
3	rs9864709	194659799	0.69	1.27319915016337	0.86	0.702596200902853	0.17269612575082	0.293977715466915	0.0097	0.0048	0.0822	0.0168	0.0581	0.0175	0.0165	0.0376	0.0023	0.041	0.0515	0.0975	0.0051	0.0515	0.1001	0.0162	0.0173	0.0054	0.0034	0.0226	0.0145	0.1329	0.0331	0.0974	0.0577	0.0023
3	rs55962141	194667220	0.69	1.27319915016337	0.86	0.702596200902853	0.11875745730914	0.551421968112584	0.0098	0.0056	0.0821	0.0157	0.0585	0.0164	0.0156	0.0388	0.0024	0.0433	0.0519	0.0974	0.0047	0.0523	0.0984	0.0152	0.017	0.0049	0.003	0.0223	0.0145	0.1308	0.0342	0.0979	0.0599	0.0022
3	rs2568909	194669320	0.69	1.27319915016337	0.86	0.702596200902853	0.13877908914073	0.669079157688549	0.0099	0.0058	0.0821	0.0155	0.0587	0.0161	0.0154	0.0391	0.0025	0.0438	0.0519	0.0974	0.0046	0.0526	0.0978	0.0149	0.0169	0.0048	0.0029	0.0223	0.0145	0.1302	0.0344	0.0979	0.0605	0.0022
3	rs823009	194674114	0.69	1.27319915016337	0.87	0.641494868499257	0.166388726883707	0.749215153526642	0.0096	0.0058	0.0821	0.0154	0.0586	0.0159	0.0155	0.0394	0.0025	0.0444	0.0516	0.0971	0.0046	0.0525	0.0971	0.0151	0.0169	0.0046	0.0032	0.0224	0.0143	0.1303	0.0347	0.098	0.0608	0.0022
3	rs823011	194675972	0.69	1.27319915016337	0.87	0.641494868499257	0.164258642486684	0.764479501541622	0.0096	0.0059	0.0823	0.0154	0.0587	0.0159	0.0156	0.0394	0.0026	0.0445	0.0514	0.097	0.0046	0.0526	0.0971	0.0151	0.0169	0.0045	0.0032	0.0224	0.0143	0.1301	0.0347	0.0978	0.0608	0.0023
3	rs34108109	194678798	0.69	1.27319915016337	0.87	0.641494868499257	0.163633158402987	0.778897583647716	0.0097	0.0059	0.0822	0.0154	0.0587	0.016	0.0158	0.0394	0.0026	0.0446	0.0513	0.0969	0.0046	0.0527	0.097	0.0152	0.017	0.0045	0.0032	0.0225	0.0144	0.1299	0.0347	0.0976	0.0609	0.0023
3	rs7428617	194679087	0.69	1.27319915016337	0.87	0.641494868499257	0.163667870876635	0.793067913101219	0.0097	0.0059	0.0822	0.0154	0.0587	0.016	0.0158	0.0394	0.0026	0.0446	0.0513	0.0969	0.0046	0.0527	0.0971	0.0153	0.017	0.0045	0.0032	0.0225	0.0144	0.1298	0.0347	0.0976	0.0609	0.0023
3	rs114452994	194679865	0.69	1.27319915016337	0.87	0.641494868499257	0.151383407617269	0.762813807575051	0.0097	0.0059	0.0822	0.0154	0.0587	0.016	0.0158	0.0394	0.0026	0.0444	0.0513	0.0968	0.0046	0.0527	0.0971	0.0152	0.017	0.0045	0.0032	0.0225	0.0144	0.1298	0.0346	0.0978	0.0609	0.0023
3	rs4494872	194681125	0.69	1.27319915016337	0.86	0.702596200902853	0.145679308054391	0.746501834763184	0.0097	0.0059	0.0821	0.0154	0.0587	0.016	0.0159	0.0393	0.0026	0.0444	0.0513	0.0968	0.0046	0.0527	0.0971	0.0152	0.017	0.0045	0.0032	0.0225	0.0144	0.1298	0.0346	0.0978	0.0608	0.0023
3	rs6437445	194694055	0.69	1.27319915016337	0.86	0.702596200902853	0.0967788910531376	0.678799537647998	0.0097	0.006	0.0818	0.0154	0.0584	0.0162	0.0163	0.0391	0.0028	0.0442	0.0509	0.0967	0.0046	0.0527	0.097	0.0153	0.017	0.0046	0.0033	0.0225	0.0143	0.1299	0.0347	0.0978	0.0607	0.0025
3	rs73204875	194697639	0.69	1.27319915016337	0.87	0.641494868499257	0.0768275202107812	0.690328136556554	0.0097	0.0061	0.0816	0.0154	0.0584	0.0163	0.0164	0.0388	0.0029	0.044	0.0509	0.0967	0.0046	0.053	0.0971	0.0152	0.0171	0.0046	0.0034	0.0226	0.0144	0.1294	0.0348	0.0978	0.0608	0.0026
3	rs9830908	194703805	0.69	1.27319915016337	0.87	0.641494868499257	0.06452369584637	0.754044128658519	0.0097	0.0063	0.0812	0.0153	0.0583	0.0164	0.0164	0.0389	0.0029	0.0442	0.0508	0.0966	0.0046	0.0532	0.097	0.015	0.0171	0.0045	0.0033	0.0226	0.0145	0.1292	0.035	0.098	0.0609	0.0027
3	rs1996383	194704787	0.69	1.27319915016337	0.87	0.641494868499257	0.071859074949205	0.732517520443968	0.0096	0.0065	0.0811	0.0153	0.0587	0.0163	0.0164	0.039	0.0029	0.0443	0.0509	0.0963	0.0045	0.0536	0.0967	0.0148	0.0172	0.0045	0.0033	0.0227	0.0139	0.1287	0.0352	0.0981	0.0611	0.0027
3	rs2676851	194706867	0.7	1.17306168852618	0.87	0.641494868499257	0.0891060699468327	0.979023171416844	0.0095	0.0074	0.08	0.0146	0.0588	0.0157	0.0167	0.0395	0.003	0.0462	0.0514	0.0956	0.0041	0.0557	0.0943	0.0147	0.0172	0.0042	0.0032	0.0225	0.0144	0.1242	0.0357	0.1	0.0628	0.003
3	rs2720940	194710477	0.7	1.17306168852618	0.87	0.641494868499257	0.136741748407572	1.12996083050175	0.0093	0.0077	0.0795	0.0145	0.0588	0.0153	0.0166	0.04	0.003	0.0466	0.0515	0.0959	0.0039	0.0563	0.0942	0.0136	0.0175	0.0042	0.0032	0.0224	0.0146	0.1226	0.0361	0.1011	0.0629	0.0031
3	rs59524354	194714154	0.7	1.17306168852618	0.88	0.583941145430028	0.143871156235319	1.11409946855064	0.0091	0.0079	0.0785	0.0143	0.0585	0.0154	0.0168	0.0401	0.003	0.0466	0.0514	0.0963	0.0039	0.0565	0.0935	0.0136	0.0185	0.0043	0.0031	0.0224	0.0146	0.1221	0.036	0.1019	0.063	0.0032
3	rs112267160	194714824	0.7	1.17306168852618	0.88	0.583941145430028	0.139757111759992	1.11524272662412	0.0091	0.0079	0.0784	0.0143	0.0586	0.0153	0.0169	0.04	0.003	0.0467	0.0514	0.0963	0.0039	0.0565	0.0934	0.0136	0.0185	0.0042	0.0031	0.0223	0.0146	0.122	0.0361	0.1019	0.063	0.0032
3	rs2676835	194716674	0.7	1.17306168852618	0.88	0.583941145430028	0.152746418390853	1.13176212296791	0.0092	0.008	0.078	0.0143	0.0589	0.0153	0.0172	0.0399	0.003	0.0468	0.0513	0.0963	0.0038	0.0566	0.0933	0.0138	0.0186	0.0042	0.0032	0.0223	0.0145	0.1217	0.0362	0.1019	0.063	0.0032
3	rs56177558	194717660	0.7	1.17306168852618	0.88	0.583941145430028	0.146523381570954	1.10104901192302	0.0091	0.0079	0.0779	0.0143	0.0591	0.0154	0.0172	0.0398	0.003	0.0468	0.0513	0.0962	0.0038	0.0566	0.0932	0.0139	0.0187	0.0042	0.0032	0.0222	0.0144	0.1215	0.0363	0.1017	0.063	0.0033
3	rs2720917	194720053	0.7	1.17306168852618	0.88	0.583941145430028	0.14792571831383	1.11949099456234	0.0091	0.0079	0.0779	0.0142	0.0594	0.0155	0.0173	0.0398	0.003	0.047	0.0514	0.096	0.0039	0.0565	0.093	0.0141	0.0189	0.0041	0.0031	0.0221	0.0144	0.1212	0.0364	0.1015	0.0632	0.0033
3	rs62292503	194728463	0.7	1.17306168852618	0.88	0.583941145430028	0.142715875965701	1.12374221684153	0.0091	0.0079	0.0779	0.0142	0.0598	0.0157	0.0174	0.0397	0.0031	0.0471	0.0514	0.0957	0.004	0.0567	0.0929	0.0142	0.019	0.0041	0.0031	0.022	0.0143	0.1205	0.0366	0.1013	0.0631	0.0034
3	rs115496321	194733821	0.7	1.17306168852618	0.89	0.529866637543626	0.141311411738789	1.14372935056296	0.0091	0.008	0.0779	0.0142	0.0602	0.0159	0.0175	0.0396	0.003	0.0474	0.0514	0.0959	0.004	0.0572	0.0927	0.0143	0.0191	0.0042	0.0029	0.0217	0.0141	0.12	0.0367	0.1009	0.0627	0.0034
3	rs2720910	194734651	0.7	1.17306168852618	0.89	0.529866637543626	0.14277991241977	1.14766876265415	0.0091	0.008	0.078	0.0141	0.0604	0.016	0.0176	0.0396	0.003	0.0475	0.0515	0.0957	0.004	0.0571	0.0927	0.0144	0.0191	0.0042	0.0029	0.0217	0.0141	0.1196	0.0368	0.1011	0.0625	0.0034
3	rs7610880	194736670	0.7	1.17306168852618	0.9	0.479198205640863	0.14342122020955	1.15407552667583	0.0091	0.008	0.0781	0.0141	0.0608	0.0164	0.0177	0.0395	0.003	0.0478	0.0516	0.096	0.004	0.0576	0.0925	0.0147	0.0192	0.0043	0.0027	0.0214	0.014	0.1188	0.0369	0.1006	0.0618	0.0035
3	rs2676920	194738595	0.7	1.17306168852618	0.91	0.431857736337621	0.194772346728434	1.26928937395738	0.0089	0.0079	0.078	0.014	0.0616	0.0162	0.0178	0.0397	0.0029	0.048	0.052	0.096	0.004	0.0583	0.0925	0.0143	0.0195	0.0043	0.0024	0.0216	0.0145	0.1175	0.0371	0.1004	0.0611	0.0035
3	rs73066350	194738798	0.7	1.17306168852618	0.91	0.431857736337621	0.186543986692467	1.25960152031089	0.0089	0.0079	0.078	0.014	0.0611	0.0162	0.0178	0.0398	0.0029	0.048	0.052	0.0961	0.004	0.0584	0.0927	0.0143	0.0195	0.0042	0.0024	0.0216	0.0145	0.1175	0.0371	0.1003	0.0611	0.0035
3	rs75006997	194740397	0.7	1.17306168852618	0.91	0.431857736337621	0.193240320412106	1.27196413761479	0.0089	0.0079	0.0779	0.014	0.0612	0.0163	0.0178	0.0399	0.0027	0.0484	0.0521	0.0966	0.0041	0.0583	0.0933	0.0143	0.0195	0.0041	0.0024	0.0214	0.0146	0.1169	0.0373	0.0997	0.0607	0.0035
3	rs7631229	194742159	0.7	1.17306168852618	0.91	0.431857736337621	0.205729385059978	1.35281667640877	0.009	0.0078	0.0779	0.0141	0.0614	0.0163	0.0178	0.0399	0.0026	0.0486	0.0522	0.097	0.0041	0.0582	0.0938	0.0144	0.0195	0.004	0.0024	0.0212	0.0147	0.1164	0.0373	0.0992	0.0605	0.0035
3	rs7633991	194742748	0.7	1.17306168852618	0.91	0.431857736337621	0.209710817154585	1.34589223210466	0.009	0.0078	0.0778	0.0141	0.0614	0.0163	0.0178	0.04	0.0025	0.0487	0.0522	0.0971	0.0042	0.0582	0.0939	0.0144	0.0196	0.004	0.0025	0.0212	0.0147	0.1162	0.0374	0.099	0.0604	0.0035
3	rs938712	194743015	0.71	1.0779007643746	0.93	0.346822133743557	0.214099644316701	1.34622987174507	0.009	0.0078	0.0776	0.0141	0.0614	0.0164	0.0178	0.04	0.0025	0.0487	0.0524	0.0971	0.0042	0.0581	0.0939	0.0144	0.0196	0.004	0.0025	0.0212	0.0147	0.1161	0.0374	0.099	0.0604	0.0035
3	rs2720931	194743323	0.71	1.0779007643746	0.94	0.308944172156586	0.224067954795093	1.40672208168341	0.009	0.0078	0.0777	0.0141	0.0614	0.0164	0.0178	0.04	0.0025	0.0488	0.0525	0.0971	0.0042	0.0582	0.0939	0.0144	0.0196	0.004	0.0025	0.0212	0.0147	0.1158	0.0374	0.0989	0.0604	0.0036
3	rs79394957	194746139	0.71	1.0779007643746	0.94	0.308944172156586	0.249017067670767	1.38888466457311	0.009	0.0079	0.078	0.0144	0.0614	0.0164	0.0179	0.0403	0.0025	0.049	0.0529	0.0973	0.0042	0.0583	0.0939	0.0143	0.0193	0.0042	0.0024	0.0211	0.0146	0.1153	0.0374	0.0975	0.0605	0.0035
3	rs2280222	194752416	0.71	1.0779007643746	0.94	0.308944172156586	0.296343699763888	1.43977619495979	0.009	0.0078	0.0781	0.0147	0.0615	0.0165	0.018	0.0406	0.0027	0.049	0.0533	0.0966	0.0041	0.0585	0.0948	0.0141	0.0196	0.0044	0.0024	0.021	0.0145	0.1145	0.0375	0.0965	0.0603	0.0036
3	rs9854083	194753298	0.71	1.0779007643746	0.94	0.308944172156586	0.303648105232882	1.4360215213751	0.009	0.0079	0.0782	0.0148	0.0615	0.0164	0.018	0.0407	0.0027	0.049	0.0534	0.0966	0.0041	0.0586	0.0951	0.0141	0.0196	0.0044	0.0024	0.0208	0.0145	0.1143	0.0377	0.0959	0.0603	0.0036
3	rs116272396	194754570	0.71	1.0779007643746	0.94	0.308944172156586	0.389984415374969	1.49113269247115	0.009	0.0079	0.0782	0.0148	0.0615	0.0164	0.018	0.0407	0.0027	0.0489	0.0535	0.0966	0.0041	0.0586	0.0951	0.0141	0.0195	0.0044	0.0024	0.0207	0.0145	0.1142	0.0377	0.0957	0.0603	0.0036
3	rs113779605	194756587	0.71	1.0779007643746	0.95	0.274028283204826	0.593583469211999	1.50779911706554	0.0087	0.0079	0.0778	0.0172	0.0626	0.0168	0.0201	0.042	0.0032	0.0493	0.0569	0.0965	0.004	0.0603	0.094	0.0147	0.0192	0.0044	0.0025	0.0198	0.0147	0.1126	0.0369	0.0905	0.0572	0.0038
3	rs11707965	194756597	0.71	1.0779007643746	0.95	0.274028283204826	0.592216709143834	1.5288024468692	0.0087	0.0079	0.0778	0.0172	0.0626	0.0168	0.02	0.042	0.0032	0.0493	0.0569	0.0965	0.004	0.0603	0.094	0.0147	0.0193	0.0042	0.0025	0.0198	0.0147	0.1127	0.0369	0.0905	0.0575	0.0038
3	rs117598084	194756912	0.72	0.987657439684474	0.95	0.274028283204826	0.618572983564717	1.45446874256338	0.0086	0.0078	0.0782	0.0175	0.0624	0.0168	0.0201	0.042	0.0031	0.0489	0.057	0.0976	0.0039	0.0604	0.0942	0.0149	0.0189	0.0041	0.0025	0.0191	0.0147	0.1132	0.0365	0.0904	0.0569	0.0038
3	rs73204355	194757291	0.72	0.987657439684474	0.95	0.274028283204826	0.68463020685968	1.42016714487856	0.0085	0.0077	0.0787	0.0179	0.0622	0.0167	0.0202	0.0421	0.0031	0.0488	0.0571	0.0984	0.0037	0.0605	0.0946	0.015	0.0184	0.004	0.0025	0.0184	0.0146	0.1136	0.0361	0.0902	0.0567	0.0038
3	rs73204356	194757516	0.72	0.987657439684474	0.95	0.274028283204826	0.744563789669325	1.38532168998405	0.0085	0.0076	0.0788	0.0181	0.0619	0.0168	0.0203	0.0421	0.0034	0.0486	0.0571	0.0986	0.0036	0.0607	0.095	0.0151	0.0181	0.004	0.0025	0.018	0.0145	0.114	0.0358	0.09	0.0566	0.0038
3	rs3892715	194758010	0.72	0.987657439684474	0.95	0.274028283204826	0.82767421495847	1.38616988016011	0.0083	0.0075	0.079	0.0183	0.0614	0.017	0.0208	0.042	0.0033	0.0482	0.0572	0.099	0.0034	0.0611	0.0956	0.0153	0.0176	0.0039	0.0024	0.0173	0.0143	0.1148	0.0356	0.0899	0.0565	0.0038
3	rs56904738	194760570	0.73	0.902267913485346	0.95	0.274028283204826	0.844957885207093	1.45720489300202	0.0081	0.0071	0.0809	0.0184	0.0616	0.0169	0.0207	0.042	0.003	0.0479	0.0573	0.0995	0.0032	0.0602	0.0949	0.0151	0.017	0.0039	0.0021	0.0169	0.0139	0.1168	0.0348	0.0912	0.0572	0.0032
3	rs2676894	194761024	0.73	0.902267913485346	0.95	0.274028283204826	0.875833314070025	1.40621192280035	0.0081	0.0071	0.081	0.0184	0.0616	0.0169	0.021	0.042	0.0031	0.0478	0.0573	0.0995	0.0032	0.0601	0.0949	0.0151	0.017	0.0039	0.0022	0.0169	0.0139	0.1167	0.0349	0.0911	0.0571	0.0032
3	rs6801034	194761232	0.73	0.902267913485346	0.95	0.274028283204826	0.814083527987286	1.40060218109637	0.0081	0.0071	0.081	0.0185	0.0614	0.017	0.021	0.0418	0.0031	0.0477	0.0572	0.0995	0.0032	0.0601	0.0949	0.0152	0.017	0.0039	0.0022	0.017	0.0139	0.1167	0.0349	0.0912	0.0573	0.0032
3	rs7639502	194766665	0.73	0.902267913485346	0.95	0.274028283204826	0.839525392280306	1.28753032456135	0.008	0.0069	0.082	0.0192	0.0615	0.0173	0.0208	0.0407	0.0029	0.0472	0.056	0.1007	0.0032	0.0589	0.095	0.0152	0.017	0.0039	0.002	0.0169	0.0136	0.1176	0.0369	0.0912	0.0575	0.0018
3	rs36058488	194766777	0.73	0.902267913485346	0.95	0.274028283204826	0.836974100868484	1.32667036798017	0.0081	0.0069	0.0819	0.0191	0.0615	0.0173	0.0211	0.0406	0.0029	0.0472	0.056	0.1007	0.0033	0.0585	0.095	0.0152	0.0169	0.0039	0.002	0.0169	0.0138	0.1176	0.0369	0.0912	0.0576	0.0018
3	rs11926488	194767238	0.73	0.902267913485346	0.95	0.274028283204826	0.844717901379134	1.27380360020706	0.0081	0.0069	0.0817	0.019	0.0616	0.0173	0.0211	0.0404	0.0029	0.0472	0.0562	0.101	0.0035	0.0583	0.0949	0.0151	0.0169	0.0039	0.0019	0.017	0.0138	0.1178	0.0368	0.0911	0.0577	0.0018
3	rs2720961	194769289	0.73	0.902267913485346	0.95	0.274028283204826	0.854098769381	1.20539211152169	0.0083	0.0069	0.0816	0.0189	0.0617	0.0173	0.0206	0.0403	0.0031	0.047	0.0561	0.1018	0.004	0.0578	0.0942	0.0153	0.0168	0.0037	0.0018	0.0171	0.0137	0.1182	0.0367	0.0914	0.058	0.0018
3	rs28753727	194769362	0.73	0.902267913485346	0.95	0.274028283204826	0.85369697618233	1.18438835102203	0.0083	0.007	0.0815	0.0188	0.0617	0.0173	0.0206	0.0403	0.0031	0.047	0.0562	0.102	0.004	0.0578	0.0942	0.0153	0.0168	0.0037	0.0018	0.0171	0.0136	0.1183	0.0366	0.0914	0.0581	0.0018
3	rs2720955	194770850	0.73	0.902267913485346	0.95	0.274028283204826	0.612732043378442	0.996903431566367	0.0085	0.007	0.0828	0.0185	0.0596	0.0165	0.0201	0.0401	0.003	0.0457	0.0555	0.1035	0.0038	0.0577	0.0936	0.0155	0.0162	0.0037	0.0021	0.0164	0.013	0.1208	0.0365	0.093	0.0592	0.0018
3	rs2720954	194771741	0.73	0.902267913485346	0.95	0.274028283204826	0.573504914705796	0.902185880139576	0.0085	0.007	0.0832	0.0186	0.059	0.0166	0.0203	0.0399	0.0029	0.0447	0.0549	0.1042	0.0037	0.058	0.0937	0.0156	0.0162	0.0036	0.0021	0.016	0.0126	0.1216	0.0362	0.094	0.0594	0.0017
3	rs4677799	194773916	0.73	0.902267913485346	0.95	0.274028283204826	0.529642647553595	0.804841401128172	0.0085	0.007	0.084	0.0185	0.0579	0.0168	0.0203	0.0397	0.0027	0.0438	0.0546	0.1046	0.0035	0.0589	0.0935	0.0163	0.0164	0.0037	0.0021	0.0158	0.0123	0.1221	0.0361	0.0951	0.0586	0.0015
3	rs13099618	194775822	0.74	0.82166312078733	0.96	0.241969076141015	0.508204678413826	0.69388420556091	0.0082	0.0069	0.0847	0.0185	0.0571	0.0167	0.0205	0.0391	0.0025	0.0431	0.054	0.1075	0.0034	0.0588	0.0935	0.0167	0.016	0.0036	0.002	0.0155	0.0118	0.123	0.036	0.0957	0.0581	0.0014
3	rs12487577	194776943	0.74	0.82166312078733	0.96	0.241969076141015	0.468315943271994	0.678062028939665	0.0083	0.0068	0.0847	0.0182	0.0567	0.0165	0.0204	0.0387	0.0024	0.0429	0.0536	0.109	0.0033	0.0585	0.094	0.0169	0.0154	0.0036	0.0019	0.0154	0.0119	0.1236	0.0356	0.0961	0.0585	0.0013
3	rs114254287	194779096	0.74	0.82166312078733	0.96	0.241969076141015	0.339912288381368	0.654851644018312	0.0083	0.0065	0.0849	0.0179	0.0564	0.0165	0.0201	0.0379	0.0023	0.0425	0.0529	0.1095	0.003	0.0579	0.0945	0.0171	0.0151	0.0037	0.0018	0.0152	0.012	0.1244	0.0351	0.098	0.0594	0.0013
3	rs73204390	194779237	0.74	0.82166312078733	0.96	0.241969076141015	0.332056565015079	0.652219241669423	0.0083	0.0065	0.085	0.0179	0.0564	0.0165	0.0201	0.0379	0.0022	0.0425	0.0529	0.1096	0.003	0.0579	0.0945	0.0171	0.0151	0.0037	0.0018	0.0152	0.012	0.1245	0.0351	0.0981	0.0594	0.0013
3	rs68056636	194780328	0.74	0.82166312078733	0.96	0.241969076141015	0.310897874361985	0.610728269619797	0.0083	0.0065	0.0851	0.0177	0.0563	0.0165	0.0201	0.038	0.0022	0.0423	0.0524	0.1101	0.0029	0.0576	0.0945	0.0169	0.0149	0.0041	0.0018	0.0152	0.0118	0.125	0.035	0.0986	0.0597	0.0013
3	rs75205039	194783190	0.75	0.745768311887514	0.97	0.212655582583661	0.260566964268959	0.597662511720021	0.0083	0.0066	0.0851	0.0179	0.056	0.0164	0.0206	0.0376	0.002	0.0419	0.0521	0.1111	0.0026	0.0572	0.0947	0.017	0.0165	0.004	0.0017	0.0149	0.0114	0.1245	0.0343	0.0989	0.0601	0.0013
3	rs55806011	194784419	0.74	0.82166312078733	0.97	0.212655582583661	0.237281570775308	0.575280730199932	0.0083	0.0066	0.0849	0.018	0.0554	0.0164	0.0207	0.0375	0.002	0.0417	0.052	0.1116	0.0026	0.057	0.0946	0.0171	0.017	0.004	0.0017	0.015	0.0116	0.1245	0.0341	0.0992	0.0602	0.0012
3	rs58090749	194788638	0.75	0.745768311887514	0.97	0.212655582583661	0.219031543599097	0.588942040111082	0.0083	0.0066	0.0854	0.018	0.0551	0.0164	0.0206	0.0371	0.0019	0.0416	0.0518	0.1118	0.0025	0.057	0.0945	0.0171	0.0174	0.0041	0.0016	0.0147	0.0114	0.1245	0.0339	0.0996	0.0605	0.0013
3	rs55781130	194788791	0.75	0.745768311887514	1	0.139999700676332	0.234332558943661	0.622414226094321	0.0083	0.0066	0.0853	0.0181	0.0552	0.0165	0.0205	0.0372	0.0019	0.0417	0.0519	0.1118	0.0025	0.057	0.0944	0.0171	0.0174	0.0041	0.0016	0.0147	0.0112	0.1244	0.0339	0.0996	0.0608	0.0013
3	rs185858765	194789125	0.75	0.745768311887514	1	0.139999700676332	0.234588184788933	0.615050305177856	0.0083	0.0066	0.0852	0.0181	0.0554	0.0165	0.0205	0.0371	0.0019	0.0417	0.0519	0.1118	0.0025	0.057	0.0944	0.0169	0.0174	0.0041	0.0016	0.0147	0.0112	0.1246	0.0339	0.0996	0.0607	0.0013
3	rs77622446	194795006	0.75	0.745768311887514	1	0.139999700676332	0.217230836845188	0.69714754613583	0.0084	0.0065	0.085	0.0183	0.0557	0.0166	0.0204	0.0368	0.0019	0.0416	0.0516	0.112	0.0023	0.0567	0.0943	0.0173	0.0175	0.0041	0.0015	0.0146	0.0112	0.1256	0.0337	0.0993	0.0609	0.0013
3	rs73206616	194795552	0.75	0.745768311887514	1	0.139999700676332	0.217680232755973	0.716351273966527	0.0084	0.0065	0.085	0.0183	0.0557	0.0166	0.0204	0.0368	0.0019	0.0416	0.0516	0.112	0.0023	0.0567	0.0943	0.0173	0.0175	0.0041	0.0015	0.0146	0.0112	0.1257	0.0336	0.0993	0.0609	0.0013
3	rs78982857	194796086	0.75	0.745768311887514	1	0.139999700676332	0.209830925788348	0.738825826273456	0.0084	0.0065	0.0849	0.0184	0.0557	0.0166	0.0204	0.0368	0.0019	0.0416	0.0515	0.112	0.0023	0.0566	0.0943	0.0173	0.0176	0.0041	0.0014	0.0146	0.0112	0.1257	0.0336	0.0993	0.0609	0.0013
3	rs115549108	194798528	0.75	0.745768311887514	1	0.139999700676332	0.203164565813147	0.703535806062254	0.0084	0.0065	0.085	0.0183	0.0557	0.0167	0.0204	0.0366	0.0019	0.0415	0.0515	0.1117	0.0023	0.0566	0.0943	0.0174	0.0176	0.0042	0.0014	0.0145	0.0112	0.126	0.0336	0.0994	0.0609	0.0013
3	rs9883940	194800177	0.75	0.745768311887514	1.01	0.120454976543865	0.209710817154585	0.789558340107016	0.0084	0.0065	0.085	0.0184	0.0558	0.0167	0.0204	0.0366	0.0019	0.0415	0.0514	0.1115	0.0023	0.0566	0.0944	0.0174	0.0176	0.0042	0.0014	0.0145	0.0112	0.1261	0.0335	0.0995	0.061	0.0013
3	rs6767698	194800562	0.75	0.745768311887514	1.01	0.120454976543865	0.209390717007367	0.789558340107016	0.0084	0.0065	0.0851	0.0184	0.0558	0.0167	0.0204	0.0366	0.0019	0.0414	0.0514	0.1115	0.0023	0.0566	0.0944	0.0174	0.0176	0.0042	0.0014	0.0145	0.0112	0.1261	0.0335	0.0995	0.061	0.0013
3	rs76162785	194807287	0.75	0.745768311887514	1.01	0.120454976543865	0.173772631669048	0.746803208346867	0.0084	0.0066	0.0852	0.0182	0.056	0.0168	0.0202	0.0364	0.0018	0.0414	0.0513	0.1118	0.0023	0.0563	0.0941	0.0175	0.0177	0.0042	0.0013	0.0145	0.0113	0.1265	0.0334	0.0997	0.0609	0.0013
3	rs73890670	194816029	0.75	0.745768311887514	1.01	0.120454976543865	0.151217681275069	0.815115679884186	0.0084	0.0068	0.0855	0.0179	0.0563	0.0168	0.0205	0.0361	0.0016	0.0407	0.0508	0.1132	0.0022	0.055	0.0939	0.0179	0.0178	0.0038	0.0011	0.0142	0.0114	0.1261	0.0326	0.1005	0.0623	0.0013
3	rs34232332	194816765	0.75	0.745768311887514	1.01	0.120454976543865	0.159669970086123	0.812506167581815	0.0084	0.0069	0.0855	0.0179	0.0563	0.0167	0.0206	0.0361	0.0016	0.0408	0.0508	0.1133	0.0022	0.0548	0.0939	0.0179	0.0178	0.0038	0.0011	0.0142	0.0113	0.126	0.0326	0.1007	0.0625	0.0013
3	rs6437455	194817484	0.75	0.745768311887514	1.01	0.120454976543865	0.174384375708679	0.834665658080697	0.0083	0.0068	0.0868	0.0178	0.0556	0.0169	0.0209	0.0359	0.0016	0.0405	0.0497	0.1142	0.0022	0.0543	0.094	0.0179	0.0176	0.0038	0.0011	0.0139	0.0113	0.1251	0.033	0.1004	0.0641	0.0013
3	rs79215549	194818295	0.75	0.745768311887514	1.01	0.120454976543865	0.185049424132958	0.782853666006665	0.0084	0.0067	0.0865	0.0178	0.0554	0.017	0.0213	0.036	0.0015	0.0405	0.0494	0.1143	0.0027	0.0541	0.0937	0.018	0.0176	0.0039	0.0011	0.0138	0.0113	0.1251	0.0331	0.1004	0.0641	0.0013
3	rs9863270	194820658	0.76	0.674502615793853	1.01	0.120454976543865	0.206561911311117	0.815883519192957	0.0083	0.0067	0.0865	0.0179	0.0553	0.0172	0.0215	0.0364	0.0015	0.0403	0.0488	0.1146	0.0027	0.0535	0.0931	0.0184	0.0177	0.0038	0.0011	0.0135	0.0112	0.1252	0.0331	0.1007	0.0647	0.0013
3	rs952481	194822098	0.76	0.674502615793853	1.01	0.120454976543865	0.226902895368779	0.709043106736368	0.0082	0.0068	0.0867	0.0181	0.0554	0.0173	0.0215	0.0367	0.0015	0.0401	0.0482	0.1149	0.0027	0.053	0.0931	0.0186	0.0177	0.0038	0.0011	0.0132	0.0112	0.1252	0.0329	0.1011	0.065	0.0013
3	rs13091190	194823468	0.76	0.674502615793853	1.01	0.120454976543865	0.293640940566179	0.662323342378111	0.0083	0.0069	0.0865	0.0182	0.0557	0.0173	0.0216	0.0374	0.0015	0.0397	0.0478	0.1156	0.0026	0.0523	0.0936	0.0187	0.0178	0.0037	0.001	0.0131	0.0111	0.1239	0.0326	0.1012	0.0658	0.0013
3	rs13087430	194823804	0.76	0.674502615793853	1.01	0.120454976543865	0.290759763240526	0.601532147673551	0.0083	0.0069	0.0866	0.0181	0.0558	0.0173	0.0215	0.0374	0.0015	0.0397	0.0477	0.1158	0.0026	0.0521	0.094	0.0188	0.0179	0.0036	0.001	0.0131	0.0111	0.1235	0.0326	0.1012	0.0658	0.0012
3	rs79920693	194825402	0.76	0.674502615793853	1.01	0.120454976543865	0.392219125028775	0.592226481577122	0.0083	0.007	0.0871	0.0178	0.0559	0.0174	0.0219	0.0381	0.0014	0.0392	0.0477	0.1164	0.0026	0.0518	0.0948	0.019	0.0178	0.0035	0.0012	0.0126	0.0107	0.1233	0.0321	0.1011	0.0656	0.001
3	rs56268394	194829717	0.76	0.674502615793853	1.01	0.120454976543865	0.419941624132426	0.610440390441199	0.0083	0.007	0.0871	0.0177	0.056	0.0174	0.0221	0.0382	0.0014	0.0394	0.0477	0.1165	0.0026	0.0515	0.095	0.0191	0.0179	0.0034	0.0013	0.0124	0.0106	0.1232	0.032	0.101	0.0654	0.001
3	rs903304	194833805	0.76	0.674502615793853	1.01	0.120454976543865	0.415668105850041	0.590797925443311	0.0083	0.007	0.0871	0.0177	0.0561	0.0175	0.0221	0.0382	0.0014	0.0394	0.0476	0.1165	0.0026	0.0514	0.0954	0.0191	0.0179	0.0034	0.0013	0.0124	0.0106	0.1232	0.0319	0.1011	0.0651	0.001
3	rs62290326	194835343	0.77	0.607778593196603	1.01	0.120454976543865	0.412907755469291	0.557469074962144	0.0084	0.007	0.0874	0.0178	0.0562	0.0176	0.0221	0.0381	0.0014	0.0394	0.0475	0.1165	0.0026	0.0514	0.0953	0.0192	0.018	0.0034	0.0013	0.0123	0.0105	0.1231	0.0318	0.1012	0.0651	0.001
3	rs115890210	194836309	0.77	0.607778593196603	1.01	0.120454976543865	0.40849889566069	0.555498472816277	0.0084	0.007	0.0876	0.0178	0.0562	0.0177	0.0221	0.038	0.0014	0.0394	0.0474	0.1166	0.0026	0.0513	0.0954	0.0192	0.018	0.0034	0.0012	0.0122	0.0105	0.1229	0.0318	0.1012	0.0649	0.001
3	rs78205589	194837951	0.77	0.607778593196603	1.01	0.120454976543865	0.405591786443667	0.532264863736401	0.0083	0.007	0.0879	0.0178	0.0562	0.0178	0.0221	0.0379	0.0013	0.0393	0.0472	0.1168	0.0026	0.0512	0.0955	0.0193	0.018	0.0034	0.0012	0.0122	0.0104	0.1228	0.0317	0.1013	0.0647	9e-04
3	rs9848862	194842202	0.77	0.607778593196603	1.01	0.120454976543865	0.414631898198408	0.504056229451706	0.0083	0.007	0.0891	0.0179	0.0563	0.0181	0.0222	0.0375	0.0012	0.0393	0.0463	0.1173	0.0026	0.0512	0.096	0.0198	0.0182	0.0034	0.0013	0.0119	0.0103	0.1222	0.0314	0.1013	0.0641	8e-04
3	rs79231102	194846786	0.77	0.607778593196603	1.01	0.120454976543865	0.39620160515429	0.591226405459382	0.0082	0.0072	0.0892	0.018	0.0566	0.0183	0.0223	0.0369	0.0012	0.0393	0.046	0.1175	0.0025	0.0517	0.0962	0.0199	0.0184	0.0033	0.0012	0.0118	0.0102	0.122	0.0314	0.1007	0.0643	8e-04
3	rs11715822	194849161	0.77	0.607778593196603	1.02	0.103026239636585	0.393170828902143	0.627769544278177	0.008	0.0073	0.0894	0.0179	0.0567	0.0183	0.0224	0.0365	0.0012	0.0393	0.0456	0.1181	0.0025	0.0521	0.0963	0.02	0.0187	0.0029	0.0012	0.0117	0.0103	0.1218	0.0315	0.1004	0.0644	8e-04
3	rs6797160	194850659	0.77	0.607778593196603	1.02	0.103026239636585	0.40621792982287	0.627479792701359	0.008	0.0073	0.0895	0.0178	0.0568	0.0183	0.0224	0.0364	0.0011	0.0393	0.0456	0.1182	0.0025	0.0522	0.0963	0.02	0.0187	0.0029	0.0012	0.0117	0.0103	0.1218	0.0315	0.1003	0.0644	8e-04
3	rs2131877	194858374	0.77	0.607778593196603	1.02	0.103026239636585	0.432305041043568	0.646961796231791	0.008	0.0073	0.0896	0.0178	0.0568	0.0183	0.0224	0.0363	0.0011	0.0395	0.0457	0.1185	0.0025	0.0522	0.0964	0.02	0.0183	0.0028	0.0012	0.0118	0.0101	0.1218	0.0315	0.1	0.0646	7e-04
3	rs116201584	194858434	0.77	0.607778593196603	1.02	0.103026239636585	0.431013767594107	0.641131774024528	0.008	0.0073	0.0896	0.0178	0.0568	0.0183	0.0224	0.0363	0.0011	0.0395	0.0457	0.1185	0.0025	0.0522	0.0964	0.02	0.0183	0.0028	0.0012	0.0118	0.0101	0.1218	0.0315	0.1	0.0646	7e-04
3	rs6437460	194862242	0.77	0.607778593196603	1.02	0.103026239636585	0.436249332423375	0.649589289338077	0.008	0.0073	0.0897	0.0178	0.0567	0.0184	0.0224	0.0363	0.001	0.0395	0.0456	0.1186	0.0024	0.0522	0.0964	0.0201	0.0183	0.0029	0.0011	0.0118	0.0101	0.1217	0.0315	0.1	0.0647	7e-04
3	rs79259450	194865694	0.77	0.607778593196603	1.02	0.103026239636585	0.42779395950394	0.66702137917035	0.0081	0.0073	0.0897	0.0177	0.0567	0.0183	0.0224	0.0362	0.001	0.0396	0.0456	0.1185	0.0024	0.0523	0.0962	0.0201	0.0182	0.003	0.0011	0.0118	0.0102	0.1217	0.0313	0.1002	0.0647	8e-04
3	rs58948928	194866789	0.77	0.607778593196603	1.02	0.103026239636585	0.428320017896191	0.666874450479613	0.0081	0.0073	0.0898	0.0177	0.0567	0.0183	0.0224	0.0362	0.001	0.0397	0.0456	0.1184	0.0024	0.0523	0.0963	0.0201	0.0182	0.003	0.0011	0.0118	0.0102	0.1217	0.0313	0.1002	0.0647	8e-04
3	rs7639698	194870295	0.77	0.607778593196603	1.02	0.103026239636585	0.444846059735684	0.660416942455491	0.0081	0.0074	0.09	0.0177	0.0569	0.0182	0.0222	0.0362	0.001	0.0398	0.0456	0.1186	0.0024	0.0524	0.0962	0.0202	0.0182	0.003	0.0011	0.0119	0.0102	0.1207	0.0313	0.1004	0.0647	8e-04
3	rs955825	194870922	0.77	0.607778593196603	1.02	0.103026239636585	0.445203567928198	0.655290615295562	0.0081	0.0074	0.09	0.0177	0.0569	0.0182	0.0222	0.0362	0.001	0.0399	0.0456	0.1186	0.0024	0.0524	0.0962	0.0203	0.0182	0.003	0.0011	0.0119	0.0103	0.1206	0.0313	0.1003	0.0647	8e-04
3	rs73206659	194879716	0.77	0.607778593196603	1.02	0.103026239636585	0.427969276662228	0.604976809046105	0.0082	0.0075	0.09	0.0174	0.057	0.0182	0.0223	0.0357	0.001	0.0402	0.0454	0.1199	0.0023	0.0519	0.0955	0.0198	0.018	0.003	0.001	0.0122	0.0103	0.1206	0.0316	0.1005	0.0647	7e-04
3	rs9809570	194879917	0.77	0.607778593196603	1.02	0.103026239636585	0.429197494523798	0.603540964974916	0.0082	0.0075	0.09	0.0174	0.057	0.0183	0.0223	0.0357	0.001	0.0402	0.0454	0.12	0.0023	0.0519	0.0955	0.0198	0.018	0.003	0.001	0.0122	0.0103	0.1206	0.0316	0.1005	0.0647	7e-04
3	rs7640430	194890546	0.77	0.607778593196603	1.02	0.103026239636585	0.406844557427526	0.559582329797608	0.0084	0.0076	0.0904	0.0175	0.057	0.0184	0.0222	0.036	9e-04	0.0408	0.0449	0.1206	0.0022	0.0519	0.0951	0.0194	0.0179	0.0029	0.001	0.0128	0.0105	0.1194	0.0322	0.0996	0.0643	8e-04
3	rs75091024	194893213	0.77	0.607778593196603	1.01	0.120454976543865	0.411588343858788	0.555779882625781	0.0084	0.0076	0.0904	0.0175	0.057	0.0184	0.0222	0.036	9e-04	0.0409	0.0448	0.1207	0.0022	0.0519	0.095	0.0194	0.0179	0.0029	0.001	0.0129	0.0105	0.1194	0.0322	0.0995	0.0643	8e-04
3	rs58122488	194893410	0.77	0.607778593196603	1.01	0.120454976543865	0.41227646916752	0.551000682263586	0.0084	0.0076	0.0904	0.0175	0.057	0.0184	0.0222	0.036	9e-04	0.0409	0.0448	0.1207	0.0022	0.0519	0.095	0.0194	0.0179	0.0029	0.001	0.0129	0.0105	0.1194	0.0322	0.0995	0.0643	8e-04
3	rs56170710	194899060	0.77	0.607778593196603	1.01	0.120454976543865	0.442703980606791	0.53365749367829	0.0085	0.0076	0.0906	0.0176	0.057	0.0184	0.0222	0.0361	0.001	0.041	0.0446	0.1213	0.0022	0.052	0.0947	0.0194	0.0176	0.0028	9e-04	0.013	0.0106	0.1193	0.0322	0.0992	0.0644	8e-04
3	rs11719455	194900432	0.77	0.607778593196603	0.9	0.479198205640863	0.449145482574761	0.526286920707335	0.0085	0.0076	0.0906	0.0176	0.057	0.0184	0.0222	0.0362	0.001	0.041	0.0445	0.1215	0.0022	0.052	0.0947	0.0194	0.0176	0.0028	9e-04	0.013	0.0107	0.1192	0.0322	0.0991	0.0644	8e-04
3	rs11707131	194905648	0.78	0.545501786478432	0.89	0.529866637543626	0.452263259143175	0.507904988062322	0.0085	0.0076	0.0906	0.0177	0.057	0.0184	0.0222	0.0362	9e-04	0.041	0.0441	0.1215	0.0024	0.052	0.0947	0.0194	0.0176	0.0028	9e-04	0.0132	0.0107	0.1191	0.0321	0.0992	0.0644	8e-04
3	rs6810043	194906925	0.78	0.545501786478432	0.89	0.529866637543626	0.457080494172601	0.51521037583854	0.0085	0.0076	0.0906	0.0177	0.057	0.0184	0.0222	0.0362	9e-04	0.041	0.0441	0.1215	0.0024	0.0519	0.0948	0.0194	0.0176	0.0028	9e-04	0.0132	0.0107	0.1191	0.032	0.0993	0.0644	8e-04
3	rs77129569	194917439	0.78	0.545501786478432	0.89	0.529866637543626	0.464170673794732	0.497338866831502	0.0085	0.0076	0.0906	0.0178	0.0571	0.0185	0.0223	0.0363	9e-04	0.0411	0.0438	0.1215	0.0024	0.0517	0.0948	0.0195	0.0177	0.0028	9e-04	0.0134	0.0107	0.1189	0.0319	0.0992	0.0644	8e-04
3	rs729820	194921331	0.78	0.545501786478432	0.89	0.529866637543626	0.458953892599326	0.467063653826791	0.0085	0.0076	0.0905	0.0179	0.057	0.0184	0.0223	0.0363	9e-04	0.0413	0.0433	0.1212	0.0024	0.0515	0.0954	0.0195	0.0177	0.0028	9e-04	0.0137	0.0106	0.1187	0.0319	0.0991	0.0645	9e-04
3	rs9870813	194924130	0.79	0.487570276707753	0.89	0.529866637543626	0.443179558041336	0.39036681258758	0.0086	0.0076	0.0899	0.0184	0.0571	0.0185	0.0225	0.0368	0.001	0.0413	0.042	0.1198	0.0025	0.0516	0.0976	0.0197	0.0179	0.0028	0.001	0.0148	0.0107	0.1175	0.0318	0.0984	0.0645	9e-04
3	rs75217517	194925650	0.79	0.487570276707753	0.88	0.583941145430028	0.437489248764421	0.384604894468253	0.0086	0.0076	0.0899	0.0183	0.0571	0.0185	0.0225	0.0368	0.001	0.0413	0.042	0.1199	0.0025	0.0516	0.0976	0.0197	0.0179	0.0028	9e-04	0.0149	0.0107	0.1175	0.0318	0.0983	0.0645	9e-04
3	rs3796161	194930028	0.79	0.487570276707753	0.88	0.583941145430028	0.462954898608808	0.382306817046772	0.0085	0.0075	0.0895	0.019	0.0572	0.0185	0.0228	0.0373	9e-04	0.0412	0.0419	0.1202	0.0025	0.0511	0.0974	0.0199	0.0183	0.0028	9e-04	0.0151	0.0112	0.1171	0.0316	0.0971	0.0643	9e-04
3	rs12496628	194962593	0.8	0.433874260405774	0.88	0.583941145430028	0.432187573496954	0.347810815150384	0.0085	0.0074	0.0896	0.0192	0.0571	0.0185	0.0228	0.0376	9e-04	0.0406	0.0416	0.1198	0.0025	0.0508	0.0973	0.0199	0.0187	0.0028	9e-04	0.0154	0.0115	0.1171	0.0316	0.0971	0.0645	9e-04
3	rs77423097	194964962	0.8	0.433874260405774	0.88	0.583941145430028	0.430779196183529	0.354410797068161	0.0085	0.0075	0.0897	0.0192	0.0571	0.0185	0.0229	0.0376	9e-04	0.0406	0.0415	0.1199	0.0025	0.0507	0.0973	0.0199	0.0188	0.0028	9e-04	0.0155	0.0116	0.1171	0.0316	0.0969	0.0645	9e-04
3	rs77123388	194968224	0.8	0.433874260405774	0.88	0.583941145430028	0.427326621345667	0.344710019622778	0.0085	0.0075	0.0897	0.0191	0.0571	0.0185	0.0229	0.0377	9e-04	0.0405	0.0415	0.1199	0.0026	0.0506	0.0972	0.0199	0.0188	0.0028	9e-04	0.0155	0.0117	0.117	0.0316	0.0967	0.0644	0.001
3	rs73206664	194974678	0.8	0.433874260405774	0.88	0.583941145430028	0.43136574333206	0.321652798092679	0.0085	0.0075	0.0898	0.0193	0.0571	0.0184	0.0229	0.0378	9e-04	0.0404	0.0415	0.1201	0.0026	0.0505	0.097	0.0199	0.019	0.0029	0.001	0.0156	0.012	0.1169	0.0315	0.0963	0.0643	0.001
3	rs76870863	194979056	0.8	0.433874260405774	0.87	0.641494868499257	0.429490184634187	0.322017050540141	0.0085	0.0076	0.0899	0.0193	0.057	0.0184	0.0229	0.0379	9e-04	0.0404	0.0414	0.1201	0.0027	0.0504	0.0968	0.0201	0.0191	0.0029	0.001	0.0157	0.0121	0.1169	0.0314	0.096	0.0643	0.001
3	rs2410840	194983053	0.81	0.384295662080596	0.87	0.641494868499257	0.472908748543146	0.300142419931061	0.0087	0.0079	0.0897	0.0192	0.0569	0.0184	0.0233	0.0386	0.001	0.0399	0.0415	0.1205	0.0032	0.0502	0.0956	0.02	0.0197	0.0033	0.0011	0.0161	0.0129	0.1163	0.0311	0.0943	0.0645	0.0011
3	rs755202	194990363	0.81	0.384295662080596	0.87	0.641494868499257	0.52595422202503	0.230172975102048	0.0087	0.0082	0.0892	0.0192	0.0566	0.0184	0.024	0.0393	0.001	0.0383	0.0421	0.1207	0.0035	0.0497	0.0946	0.02	0.0204	0.0037	0.0012	0.0168	0.0143	0.115	0.0309	0.0931	0.0645	0.0012
3	rs9832920	195011869	0.81	0.384295662080596	0.87	0.641494868499257	0.534123949009071	0.179265510456408	0.0086	0.0082	0.0891	0.0192	0.0564	0.0183	0.0241	0.0394	0.0011	0.038	0.0422	0.1209	0.0035	0.0496	0.0946	0.0199	0.0202	0.0038	0.0012	0.0169	0.0145	0.115	0.031	0.0929	0.0645	0.0012
3	rs79097081	195012630	0.81	0.384295662080596	0.87	0.641494868499257	0.533928737603162	0.171174460519214	0.0086	0.0082	0.0892	0.0192	0.0564	0.0183	0.0241	0.0394	0.0011	0.038	0.0422	0.1209	0.0035	0.0496	0.0946	0.0199	0.0202	0.0038	0.0012	0.0169	0.0145	0.115	0.031	0.0929	0.0645	0.0012
3	rs41266997	195022428	0.81	0.384295662080596	0.86	0.702596200902853	0.535035382573639	0.190766070545243	0.0086	0.0082	0.0891	0.0192	0.0565	0.0183	0.0241	0.0394	0.0011	0.038	0.0423	0.1209	0.0035	0.0496	0.0946	0.0199	0.0202	0.0038	0.0012	0.0169	0.0146	0.115	0.031	0.0929	0.0645	0.0012
3	rs11715578	195027003	0.82	0.338707801994422	0.86	0.702596200902853	0.538819158456649	0.187177849683327	0.0086	0.0082	0.0891	0.0193	0.0565	0.0183	0.0242	0.0394	0.0011	0.038	0.0424	0.1209	0.0035	0.0497	0.0946	0.0199	0.0202	0.0038	0.0012	0.0169	0.0146	0.115	0.0311	0.0927	0.0643	0.0012
3	rs9844354	195044374	0.82	0.338707801994422	0.86	0.702596200902853	0.551897117313107	0.188303075145859	0.0087	0.0083	0.0888	0.0193	0.0565	0.0183	0.024	0.0396	0.001	0.038	0.0428	0.121	0.0035	0.0498	0.0945	0.0199	0.0203	0.0039	0.0012	0.0167	0.0148	0.1151	0.0311	0.0925	0.0642	0.0012
3	rs13082563	195057001	0.82	0.338707801994422	0.86	0.702596200902853	0.548531388444686	0.210428719324643	0.0087	0.0083	0.0887	0.0193	0.0564	0.0183	0.024	0.0396	0.001	0.0379	0.0428	0.121	0.0035	0.0498	0.0944	0.0198	0.0203	0.0039	0.0012	0.0167	0.0149	0.115	0.0311	0.0924	0.0642	0.0012
3	rs73206696	195065978	0.82	0.338707801994422	0.86	0.702596200902853	0.544518455046228	0.206402475603754	0.0087	0.0083	0.0884	0.0193	0.0564	0.0183	0.0241	0.0396	0.001	0.0379	0.0428	0.1211	0.0035	0.0497	0.0943	0.0198	0.0203	0.004	0.0012	0.0168	0.0151	0.115	0.0312	0.0924	0.0641	0.0012
3	rs114637191	195075459	0.82	0.338707801994422	0.86	0.702596200902853	0.543140169768277	0.198428254519909	0.0088	0.0083	0.0882	0.0193	0.0564	0.0183	0.0241	0.0396	0.001	0.0379	0.0429	0.1211	0.0035	0.0497	0.0942	0.0198	0.0203	0.0041	0.0012	0.0168	0.0152	0.1149	0.0312	0.0923	0.0641	0.0012
3	rs12485407	195077760	0.82	0.338707801994422	0.86	0.702596200902853	0.544649806286065	0.20124914548629	0.0088	0.0083	0.088	0.0193	0.0564	0.0183	0.0242	0.0397	0.001	0.0379	0.0429	0.1211	0.0036	0.0497	0.0941	0.0198	0.0203	0.0042	0.0012	0.0169	0.0153	0.1149	0.0312	0.0923	0.0641	0.0012
3	rs77299479	195101176	0.82	0.338707801994422	0.86	0.702596200902853	0.54866319515973	0.178862923126059	0.0088	0.0083	0.0874	0.0193	0.0563	0.0184	0.0244	0.0397	0.0011	0.0378	0.0429	0.1212	0.0036	0.0496	0.0939	0.0198	0.0204	0.0044	0.0013	0.0171	0.0155	0.1148	0.0312	0.0923	0.064	0.0013
3	rs62288367	195118322	0.82	0.338707801994422	0.86	0.702596200902853	0.554344983392096	0.175853501590035	0.0088	0.0083	0.0869	0.0193	0.0563	0.0184	0.0245	0.0398	0.0011	0.0377	0.0429	0.1213	0.0036	0.0496	0.0937	0.0198	0.0204	0.0046	0.0013	0.0172	0.0157	0.1147	0.0312	0.0923	0.0639	0.0013
3	rs73208919	195122013	0.82	0.338707801994422	0.86	0.702596200902853	0.555537678418194	0.172464271924578	0.0089	0.0083	0.0869	0.0193	0.0563	0.0184	0.0245	0.0398	0.0011	0.0377	0.0429	0.1213	0.0036	0.0496	0.0937	0.0198	0.0204	0.0046	0.0013	0.0172	0.0157	0.1147	0.0312	0.0923	0.0639	0.0013
3	rs823310	195127093	0.82	0.338707801994422	0.86	0.702596200902853	0.540650322901855	0.177958244314392	0.0088	0.0081	0.087	0.0193	0.0562	0.0183	0.0246	0.0398	0.0011	0.038	0.0429	0.1213	0.0036	0.0495	0.0938	0.0198	0.0204	0.0043	0.0013	0.0172	0.0157	0.1147	0.0314	0.0923	0.0639	0.0013
3	rs114147351	195132771	0.82	0.338707801994422	0.86	0.702596200902853	0.534514473250702	0.185036094880622	0.0088	0.0081	0.0871	0.0193	0.0562	0.0183	0.0246	0.0398	0.0011	0.0379	0.0428	0.1213	0.0036	0.0494	0.0938	0.0199	0.0205	0.0043	0.0013	0.0172	0.0158	0.1146	0.0313	0.0922	0.064	0.0013
3	rs74586512	195140516	0.82	0.338707801994422	0.86	0.702596200902853	0.534319194226018	0.186769247482587	0.0088	0.0081	0.0871	0.0193	0.0562	0.0183	0.0246	0.0398	0.0011	0.0379	0.0428	0.1213	0.0036	0.0494	0.0938	0.0199	0.0205	0.0043	0.0013	0.0172	0.0158	0.1146	0.0313	0.0922	0.064	0.0013
3	rs75990113	195152793	0.82	0.338707801994422	0.86	0.702596200902853	0.536012735254067	0.184425714497837	0.0088	0.0081	0.0871	0.0193	0.0561	0.0184	0.0247	0.0398	0.0011	0.0379	0.0428	0.1214	0.0036	0.0493	0.0938	0.0199	0.0205	0.0044	0.0013	0.0172	0.0158	0.1145	0.0313	0.0922	0.064	0.0013
3	rs114457345	195166950	0.82	0.338707801994422	0.86	0.702596200902853	0.575794889887308	0.171174460519214	0.0087	0.0081	0.0871	0.0194	0.0558	0.0186	0.0251	0.0398	0.0011	0.0377	0.0425	0.1214	0.0036	0.0488	0.0937	0.02	0.0208	0.0044	0.0013	0.0172	0.016	0.114	0.031	0.0922	0.0647	0.0013
3	rs78475464	195169887	0.82	0.338707801994422	0.86	0.702596200902853	0.61224644777927	0.150816995741665	0.0087	0.0081	0.087	0.0195	0.0558	0.0187	0.0253	0.0398	0.0011	0.0376	0.0423	0.1216	0.0036	0.0486	0.0936	0.0201	0.0208	0.0045	0.0013	0.0172	0.0161	0.1138	0.0308	0.092	0.0651	0.0013
3	rs62288444	195169997	0.82	0.338707801994422	0.86	0.702596200902853	0.61266266174143	0.151575649842152	0.0087	0.0081	0.087	0.0195	0.0558	0.0187	0.0253	0.0398	0.0011	0.0376	0.0423	0.1216	0.0036	0.0486	0.0936	0.0201	0.0208	0.0045	0.0013	0.0172	0.0161	0.1138	0.0308	0.092	0.0651	0.0013
3	rs68062772	195171795	0.82	0.338707801994422	0.86	0.702596200902853	0.622760646768627	0.1634095378146	0.0087	0.0081	0.087	0.0196	0.0557	0.0187	0.0253	0.0398	0.0011	0.0376	0.0423	0.1216	0.0036	0.0485	0.0936	0.0201	0.0209	0.0045	0.0013	0.0173	0.0161	0.1138	0.0308	0.0919	0.0651	0.0013
3	rs78961457	195173801	0.82	0.338707801994422	0.86	0.702596200902853	0.636106811074519	0.150343530873822	0.0087	0.008	0.0869	0.0198	0.0555	0.0188	0.0254	0.0399	0.0011	0.0376	0.0423	0.1216	0.0036	0.0485	0.0937	0.0201	0.021	0.0045	0.0013	0.0173	0.0162	0.1136	0.0307	0.0918	0.065	0.0013
3	rs28688106	195175681	0.83	0.29697514221559	0.85	0.767309033253442	0.67090166973504	0.146856569611535	0.0087	0.008	0.087	0.0198	0.0555	0.0187	0.0255	0.0399	0.0012	0.0376	0.0423	0.1216	0.0036	0.0484	0.0938	0.0201	0.021	0.0045	0.0013	0.0174	0.0162	0.1135	0.0307	0.0916	0.065	0.0013
3	rs823530	195182985	0.83	0.29697514221559	0.85	0.767309033253442	0.833073867480739	0.159236617507355	0.0087	0.0078	0.0871	0.0197	0.0559	0.0189	0.0264	0.0401	0.0012	0.0374	0.0421	0.1221	0.0036	0.048	0.0949	0.0201	0.0216	0.0044	0.0014	0.0175	0.0167	0.1124	0.0299	0.09	0.0649	0.0013
3	rs73890832	195186519	0.83	0.29697514221559	0.85	0.767309033253442	0.88356422180955	0.167423667805137	0.0087	0.0077	0.0871	0.0197	0.056	0.019	0.0268	0.0401	0.0012	0.0373	0.042	0.1221	0.0035	0.048	0.0953	0.0201	0.0218	0.0045	0.0014	0.0176	0.017	0.1119	0.0299	0.0893	0.065	0.0013
3	rs78449783	195193191	0.83	0.29697514221559	0.84	0.835693000351761	1.06246429817017	0.183409950093433	0.0086	0.0075	0.0868	0.0196	0.0566	0.0192	0.0274	0.0404	0.0012	0.0373	0.0415	0.1223	0.0034	0.0478	0.0964	0.0199	0.0221	0.0046	0.0015	0.0181	0.0174	0.1108	0.0296	0.0878	0.065	0.0014
3	rs62285633	195193947	0.83	0.29697514221559	0.84	0.835693000351761	1.06880492352111	0.17976918329865	0.0086	0.0075	0.0867	0.0196	0.0566	0.0192	0.0275	0.0403	0.0012	0.0373	0.0415	0.1223	0.0034	0.0477	0.0969	0.0197	0.0222	0.0046	0.0015	0.0181	0.0174	0.1108	0.0296	0.0877	0.0651	0.0014
3	rs73208936	195194440	0.83	0.29697514221559	0.84	0.835693000351761	1.0948524084451	0.1763538447233	0.0087	0.0075	0.0868	0.0196	0.0566	0.0192	0.0275	0.0403	0.0012	0.0372	0.0417	0.1222	0.0034	0.0476	0.0968	0.0198	0.0222	0.0046	0.0015	0.0181	0.0174	0.1106	0.0296	0.0877	0.065	0.0014
3	rs62285634	195194558	0.83	0.29697514221559	0.84	0.835693000351761	1.09636621239975	0.176153648403941	0.0087	0.0075	0.0868	0.0196	0.0566	0.0192	0.0275	0.0403	0.0012	0.0371	0.0417	0.1222	0.0034	0.0475	0.0968	0.0198	0.0222	0.0046	0.0015	0.0181	0.0174	0.1106	0.0296	0.0877	0.065	0.0014
3	rs2410789	195198585	0.84	0.258953137461488	0.84	0.835693000351761	1.33777241726613	0.183612949130593	0.0086	0.0073	0.0861	0.0193	0.0569	0.0192	0.0279	0.0409	0.0013	0.037	0.0419	0.1221	0.0035	0.0468	0.0966	0.02	0.0222	0.0048	0.0015	0.0182	0.0183	0.11	0.0292	0.0876	0.0653	0.0014
3	rs76863178	195235465	0.86	0.193417951625055	0.83	0.907803730152893	2.17798555625531	0.239426796864417	0.0079	0.0065	0.0858	0.0176	0.0577	0.0177	0.028	0.0425	0.0013	0.0354	0.0436	0.1214	0.0038	0.0464	0.0999	0.0198	0.0227	0.0052	0.0016	0.0174	0.0204	0.1066	0.0296	0.0875	0.0659	0.0015
3	rs35192829	195235695	0.86	0.193417951625055	0.82	0.983693090035176	2.18712741482385	0.243651343463294	0.0079	0.0065	0.0858	0.0176	0.0577	0.0177	0.0281	0.0425	0.0013	0.0354	0.0437	0.1214	0.0038	0.0464	0.1	0.0198	0.0227	0.0052	0.0016	0.0174	0.0205	0.1066	0.0296	0.0875	0.0659	0.0015
3	rs34950021	195238559	0.86	0.193417951625055	0.8	1.14699780192835	2.25631634037121	0.239426796864417	0.0079	0.0065	0.0858	0.0175	0.0576	0.0176	0.028	0.0425	0.0013	0.0353	0.0438	0.1214	0.0039	0.0469	0.1003	0.0198	0.0228	0.0052	0.0016	0.0173	0.0204	0.1059	0.0296	0.0875	0.0659	0.0015
3	rs73065891	195240457	0.86	0.193417951625055	0.8	1.14699780192835	2.2615161445105	0.238872697788585	0.0079	0.0065	0.0858	0.0174	0.0576	0.0176	0.028	0.0426	0.0013	0.0352	0.0439	0.1215	0.0039	0.0468	0.1004	0.0198	0.0228	0.0052	0.0016	0.0173	0.0205	0.1057	0.0296	0.0876	0.066	0.0015
3	rs78110506	195258114	0.87	0.165571370278195	0.8	1.14699780192835	2.35330555607711	0.249807351088719	0.0076	0.0062	0.086	0.0172	0.0575	0.0175	0.0277	0.0427	0.0013	0.0342	0.0447	0.1214	0.0039	0.0467	0.1014	0.0197	0.0229	0.0054	0.0016	0.0171	0.0211	0.1045	0.03	0.0883	0.0658	0.0016
3	rs823508	195262272	0.87	0.165571370278195	0.8	1.14699780192835	2.34184137932708	0.255445767887816	0.0076	0.0062	0.086	0.0171	0.0576	0.0174	0.0276	0.0428	0.0013	0.0341	0.0449	0.1212	0.0039	0.0468	0.1015	0.0195	0.0229	0.0054	0.0016	0.0171	0.0212	0.1043	0.0301	0.0884	0.0658	0.0016
3	rs34580316	195266554	0.87	0.165571370278195	0.79	1.23450020912344	2.43404831321458	0.268792868923807	0.0074	0.0061	0.0867	0.0171	0.0574	0.0174	0.0275	0.0429	0.0013	0.0338	0.0451	0.1213	0.0038	0.0468	0.1018	0.0195	0.023	0.0055	0.0016	0.0171	0.0213	0.1034	0.0302	0.0886	0.0657	0.0016
3	rs77963694	195277104	0.86	0.193417951625055	0.79	1.23450020912344	2.73853085386496	0.332510177945449	0.0069	0.0058	0.0889	0.0173	0.0568	0.0173	0.0274	0.043	0.0013	0.0333	0.0461	0.1217	0.0037	0.0467	0.1021	0.0194	0.0234	0.0056	0.0015	0.0167	0.0219	0.1004	0.0306	0.089	0.0654	0.0016
3	rs62288866	195277690	0.86	0.193417951625055	0.79	1.23450020912344	2.78884972776608	0.354036265305706	0.0069	0.0058	0.0889	0.0173	0.0568	0.0173	0.0274	0.0429	0.0013	0.0333	0.0462	0.1215	0.0037	0.0467	0.1022	0.0194	0.0235	0.0056	0.0015	0.0167	0.022	0.1002	0.0307	0.089	0.0654	0.0016
3	rs823526	195278296	0.86	0.193417951625055	0.79	1.23450020912344	2.7695016441269	0.348804755570169	0.0069	0.0058	0.0888	0.0173	0.0569	0.0173	0.0273	0.0429	0.0013	0.0333	0.0462	0.1214	0.0037	0.0468	0.1023	0.0194	0.0236	0.0056	0.0015	0.0167	0.022	0.0999	0.0308	0.089	0.0653	0.0016
3	rs62288869	195280363	0.86	0.193417951625055	0.78	1.32595579198345	2.90814974007562	0.370368689147405	0.0069	0.0058	0.089	0.0172	0.0569	0.0173	0.0272	0.0429	0.0013	0.0332	0.0464	0.1213	0.0037	0.0468	0.102	0.0194	0.024	0.0056	0.0015	0.0167	0.0221	0.0995	0.0308	0.0891	0.0653	0.0017
3	rs114508954	195283417	0.86	0.193417951625055	0.78	1.32595579198345	2.86042571716604	0.36721165093302	0.0068	0.0058	0.0892	0.017	0.057	0.0173	0.027	0.0428	0.0013	0.0332	0.0466	0.121	0.0037	0.047	0.1018	0.0193	0.0241	0.0057	0.0015	0.0166	0.0221	0.0998	0.0307	0.0894	0.0651	0.0017
3	rs73196150	195284485	0.86	0.193417951625055	0.77	1.42140104222308	2.8682598034305	0.357035683804713	0.0068	0.0058	0.0893	0.0169	0.0571	0.0172	0.0269	0.0428	0.0013	0.0332	0.0467	0.1209	0.0037	0.047	0.1017	0.0193	0.0242	0.0057	0.0015	0.0166	0.0221	0.1	0.0307	0.0895	0.0651	0.0017
3	rs35815110	195285899	0.86	0.193417951625055	0.75	1.62439437893061	2.84018613134913	0.361297182392564	0.0067	0.0057	0.0894	0.0168	0.0571	0.0172	0.0268	0.0428	0.0013	0.0332	0.0468	0.1208	0.0037	0.047	0.1016	0.0192	0.0242	0.0057	0.0015	0.0167	0.0221	0.1002	0.0306	0.0897	0.065	0.0017
3	rs823502	195287244	0.86	0.193417951625055	0.75	1.62439437893061	2.87672276711764	0.364439787967224	0.0067	0.0057	0.0895	0.0168	0.0571	0.0171	0.0267	0.0428	0.0012	0.0332	0.0468	0.1209	0.0037	0.047	0.1015	0.0191	0.0242	0.0057	0.0015	0.0168	0.0221	0.1003	0.0305	0.0898	0.065	0.0017
3	rs75788705	195295138	0.87	0.165571370278195	0.75	1.62439437893061	2.83448208355529	0.449645280655943	0.0064	0.0056	0.0901	0.0169	0.0575	0.0163	0.0259	0.0427	0.0012	0.0333	0.0468	0.1212	0.0037	0.0474	0.101	0.0187	0.0245	0.0059	0.0015	0.0178	0.0222	0.1005	0.03	0.0901	0.0647	0.0018
3	rs7647318	195295510	0.87	0.165571370278195	0.74	1.73200383724441	2.75965830533306	0.433195395871847	0.0064	0.0056	0.0902	0.0169	0.0575	0.0163	0.0259	0.0427	0.0012	0.0333	0.0468	0.1212	0.0037	0.0474	0.101	0.0187	0.0245	0.0059	0.0015	0.0178	0.0222	0.1005	0.0299	0.0902	0.0647	0.0018
3	rs7659	195295661	0.86	0.193417951625055	0.74	1.73200383724441	2.7240647620273	0.406236065819739	0.0064	0.0056	0.0902	0.0169	0.0575	0.0163	0.0258	0.0427	0.0012	0.0333	0.0468	0.1212	0.0037	0.0474	0.101	0.0187	0.0245	0.0059	0.0015	0.0179	0.0222	0.1006	0.0299	0.0902	0.0647	0.0018
3	rs62287728	195296616	0.87	0.165571370278195	0.74	1.73200383724441	2.84874859557355	0.440073853119192	0.0063	0.0056	0.0902	0.0169	0.0574	0.0163	0.0259	0.0427	0.0011	0.0333	0.0467	0.1213	0.0037	0.0473	0.1008	0.0188	0.0245	0.0059	0.0015	0.0179	0.0223	0.1006	0.0299	0.0901	0.0646	0.0018
3	rs2056469	195297042	0.87	0.165571370278195	0.74	1.73200383724441	2.80712556699433	0.439146223520979	0.0063	0.0056	0.0902	0.017	0.0574	0.0163	0.0256	0.0427	0.0011	0.0333	0.0467	0.1214	0.0037	0.0473	0.1007	0.0189	0.0246	0.0059	0.0015	0.018	0.0223	0.1006	0.0298	0.0901	0.0645	0.0018
3	rs79201837	195298568	0.87	0.165571370278195	0.74	1.73200383724441	2.85036267104521	0.397312342086043	0.0063	0.0056	0.0908	0.017	0.0575	0.0163	0.0256	0.0427	0.0011	0.0333	0.0465	0.1216	0.0037	0.0475	0.1008	0.0189	0.0247	0.0059	0.0015	0.0181	0.0224	0.1014	0.0298	0.0902	0.0623	0.0019
3	rs114682124	195303733	0.87	0.165571370278195	0.73	1.8437260274666	2.88083245452767	0.387803021158424	0.0064	0.0056	0.0914	0.0164	0.0575	0.0156	0.0246	0.0425	0.0012	0.0331	0.0461	0.1204	0.0043	0.0483	0.1005	0.0187	0.0244	0.0061	0.0017	0.0183	0.0228	0.1033	0.0304	0.09	0.0614	0.0021
3	rs7627129	195304794	0.87	0.165571370278195	0.73	1.8437260274666	2.57647631280003	0.360795083282865	0.0064	0.0056	0.0915	0.0163	0.0576	0.0155	0.0245	0.0425	0.0012	0.0331	0.046	0.1202	0.0044	0.0486	0.1005	0.0186	0.0243	0.0061	0.0017	0.0183	0.0229	0.1038	0.0305	0.09	0.0612	0.0021
3	rs35213427	195304956	0.87	0.165571370278195	0.73	1.8437260274666	2.53119637551713	0.376705534595236	0.0064	0.0056	0.0915	0.0163	0.0576	0.0153	0.0243	0.0425	0.0012	0.0328	0.0459	0.1201	0.0044	0.0486	0.1005	0.0187	0.0243	0.0061	0.0017	0.0183	0.0229	0.1038	0.0311	0.09	0.0612	0.0021
3	rs62287731	195305617	0.87	0.165571370278195	0.73	1.8437260274666	2.538745780595	0.35428594056616	0.0064	0.0056	0.0916	0.0163	0.0576	0.0151	0.0242	0.0425	0.0012	0.0328	0.046	0.1202	0.0044	0.0486	0.1007	0.0187	0.0242	0.0061	0.0017	0.0184	0.023	0.1041	0.0311	0.09	0.0612	0.002
3	rs114126286	195309238	0.87	0.165571370278195	0.73	1.8437260274666	2.55146362921714	0.379630592788121	0.0063	0.0056	0.0918	0.016	0.0578	0.015	0.0237	0.0426	0.0012	0.0324	0.0457	0.12	0.0044	0.0488	0.1008	0.0185	0.0241	0.006	0.0017	0.0187	0.0233	0.1048	0.0312	0.0897	0.061	0.002
3	rs4677692	195310033	0.87	0.165571370278195	0.73	1.8437260274666	2.45573187173706	0.398602255525312	0.0063	0.0056	0.0918	0.016	0.0579	0.0149	0.0237	0.0426	0.0012	0.0324	0.0456	0.1201	0.0043	0.0489	0.1009	0.0184	0.0241	0.006	0.0017	0.0187	0.0234	0.105	0.0312	0.0896	0.0611	0.002
3	rs76423059	195313953	0.87	0.165571370278195	0.73	1.8437260274666	2.5536252127788	0.462088448934287	0.0063	0.0055	0.0925	0.0157	0.0578	0.0144	0.0231	0.0427	0.0012	0.0322	0.0451	0.1208	0.0045	0.0487	0.1008	0.0181	0.0235	0.0059	0.0018	0.0187	0.0239	0.1056	0.0314	0.0905	0.0608	0.0021
3	rs34605848	195314940	0.87	0.165571370278195	0.73	1.8437260274666	2.57695806213505	0.446714884562489	0.0063	0.0055	0.0926	0.0156	0.0579	0.0143	0.023	0.0427	0.0013	0.0321	0.045	0.1206	0.0045	0.0486	0.1011	0.018	0.0236	0.0058	0.0019	0.0187	0.024	0.1057	0.0314	0.0906	0.0607	0.0021
3	rs73212260	195315329	0.87	0.165571370278195	0.72	1.95958679296424	2.57695806213505	0.433987584331705	0.0063	0.0055	0.0926	0.0156	0.0579	0.0143	0.023	0.0427	0.0013	0.0321	0.0449	0.1206	0.0045	0.0486	0.1011	0.018	0.0236	0.0058	0.0019	0.0187	0.024	0.1058	0.0314	0.0906	0.0607	0.0021
3	rs144851235	195318269	0.87	0.165571370278195	0.73	1.8437260274666	2.66351241659987	0.481529047236422	0.0063	0.0055	0.0929	0.0155	0.058	0.0141	0.0227	0.0427	0.0012	0.0321	0.0447	0.1204	0.0045	0.0484	0.1014	0.018	0.0236	0.0057	0.0019	0.0187	0.0242	0.1062	0.0314	0.0908	0.0604	0.0021
3	rs77106593	195318752	0.87	0.165571370278195	0.73	1.8437260274666	2.64443198623029	0.499392762355661	0.0063	0.0055	0.0929	0.0155	0.0581	0.0141	0.0227	0.0427	0.0012	0.0322	0.0447	0.1204	0.0045	0.0483	0.1014	0.0179	0.0236	0.0057	0.0019	0.0187	0.0242	0.1062	0.0315	0.0908	0.0604	0.0021
3	rs75041105	195319255	0.87	0.165571370278195	0.73	1.8437260274666	2.60011455139391	0.47516098843506	0.0063	0.0055	0.093	0.0155	0.058	0.0141	0.0227	0.0427	0.0013	0.0321	0.0447	0.1203	0.0045	0.0483	0.1016	0.0179	0.0236	0.0057	0.0019	0.0187	0.0242	0.1063	0.0315	0.0907	0.0603	0.0021
3	rs79972767	195321840	0.87	0.165571370278195	0.74	1.73200383724441	2.68361000842528	0.630378716855373	0.0062	0.0054	0.0932	0.0154	0.058	0.014	0.0225	0.0428	0.0012	0.0321	0.0446	0.12	0.0045	0.0481	0.1019	0.0179	0.0236	0.0057	0.0019	0.0186	0.0244	0.1066	0.0316	0.0909	0.0601	0.0021
3	rs9330981	195321923	0.87	0.165571370278195	0.74	1.73200383724441	2.62890695876373	0.571169164224025	0.0062	0.0054	0.0932	0.0154	0.058	0.014	0.0225	0.0428	0.0012	0.0321	0.0446	0.12	0.0045	0.0481	0.1019	0.0179	0.0236	0.0057	0.0019	0.0186	0.0244	0.1066	0.0316	0.0909	0.0601	0.0021
3	rs6764801	195327564	0.87	0.165571370278195	0.75	1.62439437893061	2.76630140465138	0.696108836861133	0.0062	0.0054	0.0935	0.0155	0.0579	0.0139	0.0224	0.0428	0.0014	0.0322	0.0446	0.1192	0.0045	0.0483	0.1024	0.018	0.0238	0.0055	0.0019	0.0185	0.0246	0.1066	0.0315	0.0907	0.0597	0.0022
3	rs6605343	195328386	0.87	0.165571370278195	0.75	1.62439437893061	2.6998432174124	0.659390942408062	0.0063	0.0054	0.0936	0.0154	0.0579	0.0139	0.0224	0.0428	0.0014	0.0323	0.0446	0.119	0.0046	0.0483	0.1025	0.018	0.0239	0.0055	0.0019	0.0184	0.0246	0.1067	0.0315	0.0907	0.0596	0.0022
3	rs115797708	195336079	0.87	0.165571370278195	0.76	1.52086998948804	3.06779105772759	0.75012007068293	0.0062	0.0054	0.094	0.0157	0.0575	0.0139	0.0223	0.0429	0.0015	0.0325	0.0444	0.1187	0.0046	0.0485	0.1026	0.018	0.0242	0.0052	0.0019	0.0183	0.0248	0.1064	0.0317	0.0899	0.0596	0.0023
3	rs73212295	195340541	0.87	0.165571370278195	0.76	1.52086998948804	2.91227263866997	0.743339020378402	0.0061	0.0054	0.0942	0.0159	0.0573	0.014	0.0223	0.0429	0.0015	0.0327	0.0444	0.1185	0.0046	0.0486	0.1027	0.018	0.0244	0.005	0.0019	0.0182	0.025	0.1063	0.0318	0.0894	0.0595	0.0023
3	rs869984	195341037	0.87	0.165571370278195	0.76	1.52086998948804	2.84428026669895	0.699374523086222	0.0061	0.0054	0.0942	0.0159	0.0573	0.014	0.0223	0.043	0.0015	0.0327	0.0444	0.1185	0.0046	0.0486	0.1027	0.018	0.0244	0.005	0.0019	0.0182	0.0251	0.1063	0.0319	0.0894	0.0595	0.0023
3	rs58264852	195431710	0.75	0.745768311887514	0.76	1.52086998948804	3.0625903999949	0.498981810524823	0.0053	0.006	0.0944	0.018	0.0523	0.0169	0.0249	0.0418	0.0025	0.0394	0.0427	0.1167	0.0066	0.0517	0.1018	0.0194	0.0261	0.0043	0.0023	0.0182	0.0293	0.1002	0.0331	0.0816	0.0543	0.0031
3	rs73203948	195453417	0.74	0.82166312078733	0.76	1.52086998948804	3.47277047716056	0.528648277683698	0.0052	0.0062	0.0944	0.0181	0.0519	0.0173	0.0252	0.0418	0.0026	0.0399	0.0425	0.1168	0.0068	0.0522	0.1016	0.0195	0.0263	0.0039	0.0021	0.0181	0.0295	0.0996	0.0332	0.0815	0.0539	0.003
3	rs55975940	195462804	0.74	0.82166312078733	0.76	1.52086998948804	3.44009244713128	0.517282711529045	0.0052	0.0063	0.0945	0.0182	0.0517	0.0175	0.0254	0.0414	0.0025	0.0401	0.0421	0.1164	0.0069	0.0523	0.1017	0.0196	0.0264	0.0037	0.002	0.0182	0.0295	0.1006	0.0329	0.0817	0.0534	0.0029
3	rs116413732	195471506	0.74	0.82166312078733	0.76	1.52086998948804	3.44546727291937	0.512864267370056	0.0051	0.0063	0.0945	0.0183	0.0517	0.0177	0.0257	0.0413	0.0025	0.0402	0.0417	0.1161	0.007	0.0524	0.1017	0.0197	0.0265	0.0036	0.0019	0.0182	0.0295	0.1013	0.0326	0.0817	0.0531	0.0029
3	rs2258447	195479256	0.73	0.902267913485346	0.76	1.52086998948804	3.40214210020306	0.489553860288026	0.0051	0.0064	0.0945	0.0184	0.0516	0.0178	0.026	0.0412	0.0024	0.0403	0.0413	0.1159	0.0071	0.0525	0.1017	0.0198	0.0266	0.0035	0.0019	0.0183	0.0296	0.1021	0.0323	0.0818	0.0529	0.0029
3	rs12630536	195480414	0.73	0.902267913485346	0.76	1.52086998948804	3.31089498076456	0.504193557052435	0.0051	0.0064	0.094	0.0185	0.0518	0.0178	0.026	0.0411	0.0022	0.0403	0.0413	0.1156	0.0071	0.0525	0.1014	0.0198	0.0266	0.0035	0.0018	0.0183	0.0295	0.1032	0.0324	0.0817	0.0528	0.0029
3	rs73205722	195485225	0.72	0.987657439684474	0.76	1.52086998948804	3.58138191347585	0.540075220878735	0.0051	0.0065	0.0936	0.0186	0.0517	0.0178	0.0266	0.0411	0.0021	0.0404	0.0412	0.1158	0.007	0.0527	0.101	0.0197	0.027	0.0034	0.0017	0.0184	0.0295	0.1023	0.0326	0.0824	0.0529	0.0028
3	rs2641719	195485439	0.72	0.987657439684474	0.76	1.52086998948804	3.60180692023411	0.546792190944235	0.0051	0.0065	0.0936	0.0186	0.0517	0.0178	0.0267	0.0411	0.0021	0.0404	0.0412	0.1158	0.007	0.0527	0.1009	0.0197	0.027	0.0034	0.0017	0.0184	0.0295	0.1022	0.0326	0.0825	0.0529	0.0028
3	rs73205723	195485854	0.72	0.987657439684474	0.76	1.52086998948804	3.59955065433792	0.554935758119956	0.0051	0.0064	0.0935	0.0186	0.0517	0.0178	0.0267	0.0411	0.0021	0.0404	0.0413	0.1158	0.007	0.0528	0.1009	0.0197	0.027	0.0034	0.0017	0.0184	0.0295	0.1022	0.0325	0.0825	0.0529	0.0028
3	rs2641717	195487117	0.72	0.987657439684474	0.76	1.52086998948804	3.60578950700627	0.591940704222597	0.0051	0.0062	0.0934	0.0187	0.0518	0.0179	0.0267	0.0412	0.0021	0.0406	0.0414	0.1158	0.0069	0.053	0.1007	0.0197	0.0271	0.0033	0.0017	0.0184	0.0296	0.102	0.0325	0.0826	0.0528	0.0028
3	rs9857656	195490804	0.72	0.987657439684474	0.76	1.52086998948804	3.58310487511481	0.622125056575376	0.0051	0.0062	0.093	0.0188	0.0521	0.0179	0.0266	0.0413	0.002	0.0406	0.0414	0.1161	0.0068	0.0531	0.1003	0.0197	0.0272	0.0033	0.0016	0.0187	0.0297	0.1016	0.0324	0.083	0.0526	0.0027
3	rs62285016	195491593	0.72	0.987657439684474	0.76	1.52086998948804	3.6229282952308	0.628928863780695	0.0051	0.0062	0.093	0.0188	0.0522	0.0179	0.0266	0.0413	0.002	0.0406	0.0414	0.1161	0.0068	0.053	0.1002	0.0197	0.0273	0.0033	0.0016	0.0188	0.0297	0.1015	0.0324	0.0831	0.0526	0.0027
3	rs2550240	195495916	0.71	1.0779007643746	0.76	1.52086998948804	3.87611569999298	0.649735333369442	0.0053	0.0063	0.0925	0.0189	0.0525	0.018	0.0265	0.0416	0.0019	0.0406	0.0413	0.1163	0.0069	0.053	0.0995	0.0195	0.0277	0.0033	0.0015	0.0191	0.0298	0.1009	0.0322	0.0835	0.0523	0.003
3	rs3096333	195496792	0.71	1.0779007643746	0.77	1.42140104222308	4.06302446710767	0.665552425747356	0.0053	0.0063	0.0926	0.019	0.0526	0.0178	0.0263	0.0417	0.0018	0.0405	0.0413	0.1163	0.0069	0.0533	0.0993	0.0195	0.0284	0.0033	0.0015	0.0191	0.0298	0.1007	0.032	0.0835	0.0522	0.003
3	rs75509830	195496898	0.71	1.0779007643746	0.77	1.42140104222308	4.05946108155415	0.657632938791058	0.0053	0.0063	0.0926	0.0191	0.0526	0.0178	0.0263	0.0417	0.0018	0.0405	0.0413	0.1162	0.0069	0.0533	0.0994	0.0195	0.0284	0.0033	0.0015	0.0191	0.0298	0.1007	0.032	0.0837	0.0522	0.003
3	rs2293232	195497143	0.71	1.0779007643746	0.77	1.42140104222308	4.105298708561	0.6599771832724	0.0053	0.0063	0.0924	0.0192	0.0525	0.0177	0.0263	0.0417	0.0018	0.0404	0.0412	0.116	0.0069	0.0533	0.0994	0.0195	0.0285	0.0033	0.0015	0.0192	0.0299	0.1006	0.032	0.084	0.0522	0.003
3	rs2259102	195497174	0.71	1.0779007643746	0.77	1.42140104222308	4.10942240226516	0.661003392666568	0.0053	0.0063	0.0924	0.0192	0.0525	0.0177	0.0263	0.0417	0.0018	0.0404	0.0412	0.116	0.0069	0.0533	0.0994	0.0195	0.0285	0.0033	0.0015	0.0192	0.0299	0.1006	0.032	0.084	0.0522	0.003
3	rs2260685	195497743	0.7	1.17306168852618	0.77	1.42140104222308	4.11258462826505	0.634006759949058	0.0053	0.0063	0.0924	0.0193	0.0525	0.0177	0.0263	0.0417	0.0018	0.0407	0.0411	0.1159	0.0069	0.0533	0.0991	0.0196	0.0285	0.0033	0.0015	0.0193	0.03	0.1006	0.0316	0.0842	0.0523	0.0031
3	rs2259292	195501149	0.7	1.17306168852618	0.77	1.42140104222308	4.24915168163807	0.687811751746721	0.0053	0.0063	0.0924	0.0198	0.0526	0.0177	0.0263	0.042	0.0017	0.0405	0.0411	0.1157	0.0068	0.0536	0.0989	0.0196	0.0286	0.0033	0.0014	0.0194	0.03	0.1002	0.0314	0.0841	0.0523	0.0031
3	rs74510888	195501975	0.7	1.17306168852618	0.77	1.42140104222308	4.26843725001698	0.68914369692904	0.0053	0.0063	0.0924	0.0199	0.0527	0.0177	0.0263	0.0421	0.0017	0.0404	0.0411	0.1156	0.0068	0.0537	0.0988	0.0196	0.0286	0.0033	0.0014	0.0194	0.03	0.1001	0.0314	0.084	0.0522	0.0031
3	rs2550252	195505072	0.69	1.27319915016337	0.77	1.42140104222308	4.31584362658706	0.698335068600394	0.0053	0.0063	0.0924	0.0203	0.0527	0.0177	0.0264	0.042	0.0017	0.0403	0.0409	0.1155	0.0068	0.0539	0.0986	0.0197	0.0286	0.0033	0.0015	0.0194	0.03	0.1	0.0314	0.0839	0.0523	0.0031
3	rs76650792	195505247	0.69	1.27319915016337	0.77	1.42140104222308	4.28552150144346	0.695960478262597	0.0053	0.0063	0.0925	0.0203	0.0527	0.0177	0.0264	0.042	0.0017	0.0403	0.0409	0.1155	0.0068	0.0538	0.0986	0.0197	0.0286	0.0033	0.0015	0.0194	0.03	0.1	0.0313	0.084	0.0523	0.0031
3	rs2688513	195505664	0.69	1.27319915016337	0.78	1.32595579198345	4.17720355619252	0.691216767438182	0.0053	0.0062	0.0925	0.0203	0.0527	0.0177	0.0264	0.042	0.0017	0.0402	0.0409	0.1156	0.0068	0.0537	0.0986	0.0197	0.0285	0.0033	0.0015	0.0195	0.03	0.1003	0.0313	0.0841	0.0523	0.0031
3	rs202241172	195512455	0.69	1.27319915016337	0.78	1.32595579198345	3.99409555324421	0.746803208346867	0.0053	0.0062	0.0929	0.0203	0.0525	0.0178	0.0263	0.0419	0.0016	0.0401	0.0413	0.1148	0.0067	0.0529	0.0994	0.0196	0.0284	0.0032	0.0015	0.0197	0.0299	0.1016	0.0313	0.0839	0.0521	0.0032
3	rs59408218	195515550	0.69	1.27319915016337	0.78	1.32595579198345	4.06823395766925	0.726520718274321	0.0076	0.0062	0.0929	0.0203	0.052	0.0177	0.0261	0.0417	0.0017	0.0401	0.0412	0.115	0.0067	0.0525	0.0992	0.0194	0.0283	0.0031	0.0015	0.0198	0.0296	0.1018	0.0311	0.0838	0.0518	0.0032
3	rs62282504	195515568	0.68	1.37836760343813	0.77	1.42140104222308	4.12826757583841	0.72711990830154	0.0076	0.0062	0.0928	0.0203	0.052	0.0177	0.0261	0.0419	0.0017	0.04	0.0412	0.1154	0.0067	0.0524	0.0989	0.0194	0.0283	0.0031	0.0015	0.0198	0.0296	0.1017	0.0311	0.0837	0.0518	0.0032
3	rs13095016	195515594	0.68	1.37836760343813	0.77	1.42140104222308	4.18272679284278	0.733267884565402	0.0077	0.0061	0.0928	0.0203	0.0522	0.0177	0.0261	0.0419	0.0016	0.04	0.0412	0.1157	0.0067	0.0524	0.0988	0.0194	0.0283	0.0031	0.0015	0.0197	0.0296	0.1017	0.031	0.0835	0.052	0.0032
3	rs2641776	195515617	0.68	1.37836760343813	0.77	1.42140104222308	4.21521371139636	0.71874122122417	0.0077	0.0061	0.0929	0.0203	0.0523	0.0177	0.0261	0.0419	0.0016	0.0401	0.0412	0.1158	0.0067	0.0526	0.0986	0.0194	0.0283	0.0031	0.0015	0.0197	0.0296	0.1016	0.031	0.0833	0.052	0.0032
3	rs55697302	195515726	0.68	1.37836760343813	0.78	1.32595579198345	4.42926198698631	0.701157252079902	0.0079	0.0061	0.0929	0.0203	0.0523	0.0177	0.0261	0.042	0.0016	0.04	0.0413	0.1171	0.0067	0.0536	0.098	0.0194	0.0283	0.0031	0.0015	0.0197	0.0296	0.1008	0.031	0.0826	0.0516	0.0032
3	rs3103954	195516630	0.68	1.37836760343813	0.78	1.32595579198345	4.08387285310714	0.685297446106755	0.0079	0.0062	0.093	0.0203	0.0524	0.0178	0.026	0.0418	0.0019	0.0398	0.0414	0.1166	0.0065	0.0537	0.0982	0.0193	0.0283	0.0031	0.0013	0.0197	0.0297	0.1005	0.0311	0.0834	0.0516	0.0028
3	rs74547899	195516730	0.68	1.37836760343813	0.78	1.32595579198345	4.06412105738681	0.690476223788165	0.0079	0.0061	0.093	0.0203	0.0525	0.0178	0.0259	0.0418	0.0019	0.0398	0.0414	0.1166	0.0064	0.0537	0.098	0.0193	0.0283	0.0031	0.0013	0.0197	0.0297	0.1006	0.0312	0.0835	0.0518	0.0027
3	rs2177336	195516878	0.68	1.37836760343813	0.78	1.32595579198345	4.05233675735653	0.708745169538793	0.0079	0.006	0.093	0.0202	0.0526	0.0178	0.0258	0.0417	0.002	0.0397	0.0413	0.1168	0.0064	0.0537	0.0979	0.0193	0.0283	0.0031	0.0013	0.0196	0.0297	0.1006	0.0314	0.0835	0.0521	0.0026
3	rs11923648	195516980	0.68	1.37836760343813	0.78	1.32595579198345	4.07440533954845	0.702048998205873	0.0079	0.006	0.0931	0.0202	0.0527	0.0178	0.0258	0.0417	0.002	0.0397	0.0412	0.1168	0.0063	0.0538	0.0979	0.0193	0.0283	0.0032	0.0012	0.0196	0.0297	0.1006	0.0314	0.0836	0.0521	0.0025
3	rs1806440	195517124	0.68	1.37836760343813	0.78	1.32595579198345	4.05452850940937	0.69388420556091	0.0079	0.006	0.0931	0.0202	0.0528	0.0178	0.0258	0.0416	0.002	0.0397	0.0412	0.1168	0.0063	0.0538	0.0977	0.0193	0.0283	0.0032	0.0012	0.0196	0.0297	0.1006	0.0314	0.0837	0.0521	0.0025
3	rs1106502	195517258	0.68	1.37836760343813	0.78	1.32595579198345	4.03755052766652	0.651050070949154	0.008	0.006	0.0932	0.0202	0.0529	0.0178	0.0257	0.0416	0.002	0.0396	0.0412	0.1168	0.0064	0.0538	0.0974	0.0193	0.0283	0.0032	0.0012	0.0196	0.0297	0.1007	0.0313	0.0838	0.052	0.0026
3	rs1104760	195517321	0.68	1.37836760343813	0.78	1.32595579198345	4.01936098726585	0.658072338498446	0.008	0.006	0.0932	0.0202	0.053	0.0178	0.0257	0.0416	0.0021	0.0396	0.0412	0.1169	0.0064	0.0538	0.0973	0.0193	0.0283	0.0032	0.0012	0.0196	0.0296	0.1007	0.0313	0.0838	0.052	0.0026
3	rs882605	195517553	0.68	1.37836760343813	0.78	1.32595579198345	4.03139376810607	0.672462933709906	0.0082	0.006	0.0933	0.0202	0.0532	0.0177	0.0256	0.0415	0.0021	0.0394	0.0411	0.1169	0.0065	0.0539	0.0966	0.0193	0.0283	0.0033	0.0013	0.0196	0.0296	0.1008	0.0313	0.084	0.0519	0.0026
3	rs3107764	195518330	0.68	1.37836760343813	0.78	1.32595579198345	4.09197279488955	0.658218820067993	0.0083	0.006	0.0934	0.0202	0.0532	0.0174	0.0255	0.0414	0.0022	0.0392	0.041	0.1171	0.0066	0.0538	0.0965	0.0192	0.0283	0.0033	0.0013	0.0196	0.0296	0.1013	0.0313	0.0842	0.052	0.0026
3	rs55871929	195521701	0.67	1.4886173743957	0.78	1.32595579198345	3.77412874285708	0.602249399442963	0.0083	0.0059	0.0935	0.0201	0.0533	0.0173	0.0253	0.0414	0.0022	0.0387	0.041	0.117	0.0065	0.0537	0.0965	0.019	0.0283	0.0034	0.0016	0.0195	0.0294	0.1016	0.0317	0.0846	0.0518	0.0026
3	rs2641773	195528226	0.66	1.60399499294412	0.78	1.32595579198345	3.7209987991111	0.619235101216194	0.0084	0.0057	0.0938	0.02	0.0538	0.0171	0.0248	0.0415	0.0021	0.0378	0.0411	0.1167	0.0065	0.0537	0.0966	0.0187	0.0283	0.0035	0.0017	0.0192	0.0291	0.1018	0.0326	0.0858	0.0515	0.0024
3	rs74488358	195530277	0.66	1.60399499294412	0.78	1.32595579198345	3.62346008437302	0.603253893533817	0.0084	0.0057	0.0948	0.0199	0.054	0.0174	0.0246	0.0411	0.0021	0.0376	0.0412	0.1165	0.0066	0.0535	0.097	0.0185	0.0283	0.0035	0.0018	0.0193	0.0288	0.1015	0.0325	0.0859	0.0514	0.0024
3	rs3096339	195530661	0.66	1.60399499294412	0.78	1.32595579198345	3.62106720064939	0.600098255123562	0.0084	0.0057	0.095	0.0199	0.054	0.0174	0.0245	0.041	0.0021	0.0376	0.0413	0.1165	0.0066	0.0535	0.0971	0.0185	0.0284	0.0035	0.0018	0.0194	0.0288	0.1014	0.0324	0.0859	0.0514	0.0024
3	rs17859809	195541384	0.65	1.72454350115708	0.78	1.32595579198345	3.04371200387547	0.407014605699748	0.0085	0.0057	0.0956	0.0194	0.0543	0.0174	0.0238	0.0406	0.0019	0.0373	0.0414	0.1168	0.0062	0.0534	0.0977	0.0181	0.0279	0.0041	0.0017	0.0184	0.0278	0.1032	0.0329	0.0873	0.0509	0.0021
3	rs9819459	195541687	0.65	1.72454350115708	0.78	1.32595579198345	3.06626864954182	0.439146223520979	0.0085	0.0057	0.0956	0.0194	0.0543	0.0174	0.0237	0.0406	0.0019	0.0373	0.0414	0.1168	0.0062	0.0534	0.0977	0.0181	0.0279	0.0041	0.0017	0.0184	0.0278	0.1032	0.0329	0.0874	0.0509	0.0021
3	rs12487363	195544947	0.63	1.98130960479536	0.78	1.32595579198345	2.80008267278687	0.43967623370103	0.0086	0.0055	0.097	0.0186	0.0547	0.0172	0.0228	0.0395	0.0019	0.0365	0.0417	0.1152	0.0068	0.0536	0.0984	0.0177	0.0273	0.0047	0.0018	0.0182	0.0267	0.1037	0.0337	0.0891	0.0511	0.0025
3	rs57748162	195546145	0.62	2.11759830226172	0.78	1.32595579198345	2.73975785516491	0.523789546942381	0.0088	0.0055	0.0979	0.0183	0.0548	0.0171	0.0224	0.0391	0.002	0.036	0.0418	0.114	0.007	0.0536	0.0988	0.0174	0.0272	0.0048	0.002	0.0182	0.0263	0.1038	0.0339	0.0899	0.0511	0.0026
3	rs73891133	195548136	0.61	2.25920055747	0.78	1.32595579198345	2.03198501153592	0.363559080227462	0.0089	0.0053	0.0996	0.0181	0.0549	0.0175	0.0219	0.0387	0.0021	0.0359	0.0424	0.1117	0.0065	0.053	0.1008	0.017	0.0268	0.0049	0.0025	0.0183	0.0253	0.1045	0.0342	0.0902	0.0506	0.0028
3	rs62282520	195549183	0.61	2.25920055747	0.78	1.32595579198345	1.94137163661326	0.349550745462972	0.0089	0.0053	0.0999	0.0181	0.055	0.0176	0.0218	0.0386	0.0022	0.0359	0.0424	0.1113	0.0064	0.0528	0.1012	0.017	0.0268	0.0049	0.0025	0.0184	0.0251	0.1045	0.0343	0.0901	0.0506	0.0028
3	rs11489095	195549300	0.61	2.25920055747	0.78	1.32595579198345	1.97223223034715	0.378866923492801	0.0089	0.0053	0.1	0.0181	0.055	0.0175	0.0218	0.0386	0.0022	0.0359	0.0424	0.1116	0.0064	0.0528	0.1012	0.0169	0.0268	0.0049	0.0025	0.0184	0.0251	0.1045	0.0343	0.09	0.0506	0.0028
3	rs859700	195550320	0.6	2.40614582489695	0.78	1.32595579198345	1.94104187651275	0.418218156934874	0.0089	0.0052	0.1002	0.0181	0.055	0.0176	0.0217	0.0386	0.0022	0.0359	0.0423	0.1113	0.0064	0.0527	0.1014	0.017	0.0267	0.0049	0.0026	0.0184	0.025	0.1046	0.0345	0.0898	0.0507	0.0029
3	rs6781229	195552216	0.6	2.40614582489695	0.78	1.32595579198345	1.9220577734003	0.441797975992036	0.0088	0.0052	0.1005	0.0182	0.055	0.0176	0.0218	0.0385	0.0023	0.0361	0.042	0.1105	0.0064	0.0525	0.1018	0.0173	0.0268	0.0048	0.0026	0.0191	0.0244	0.1045	0.035	0.0891	0.051	0.003
3	rs9861743	195552513	0.6	2.40614582489695	0.78	1.32595579198345	1.97057483485003	0.550719869051813	0.0088	0.0051	0.1007	0.0182	0.0554	0.0176	0.0218	0.0382	0.0023	0.0364	0.0418	0.1101	0.0064	0.0524	0.1014	0.0173	0.0268	0.0049	0.0027	0.019	0.0243	0.1049	0.0352	0.089	0.0512	0.003
3	rs56149924	195553300	0.6	2.40614582489695	0.78	1.32595579198345	1.76653433138394	0.538399195328772	0.0088	0.0049	0.1009	0.0186	0.0553	0.0176	0.0219	0.0379	0.0024	0.0364	0.0417	0.1094	0.0062	0.0524	0.1012	0.0174	0.0267	0.0049	0.0025	0.019	0.024	0.1054	0.0355	0.0893	0.0515	0.003
3	rs56710784	195553423	0.6	2.40614582489695	0.78	1.32595579198345	1.71433926359159	0.491872410212389	0.0088	0.0049	0.1009	0.0187	0.0553	0.0176	0.0219	0.0379	0.0024	0.0364	0.0417	0.1093	0.0062	0.0524	0.1012	0.0174	0.0267	0.0049	0.0025	0.019	0.024	0.1055	0.0355	0.0893	0.0516	0.003
3	rs4927860	195555094	0.59	2.55846147315673	0.79	1.23450020912344	1.61367587440785	0.521295154171675	0.0089	0.0048	0.1013	0.0189	0.0554	0.0177	0.0216	0.0371	0.0026	0.0368	0.0419	0.1071	0.0066	0.0523	0.0999	0.0173	0.0266	0.0058	0.0025	0.0188	0.0234	0.1065	0.0355	0.0896	0.0527	0.0032
3	rs9865206	195555342	0.59	2.55846147315673	0.79	1.23450020912344	1.32480633135966	0.525315366354696	0.0089	0.0048	0.1011	0.0189	0.0547	0.0177	0.0216	0.0372	0.003	0.0371	0.0418	0.1064	0.0065	0.0521	0.0997	0.0182	0.0264	0.0057	0.0025	0.019	0.0236	0.1065	0.0355	0.0896	0.053	0.0032
3	rs9878440	195556581	0.58	2.71617295528378	0.79	1.23450020912344	1.20539026714612	0.376197476537753	0.0088	0.0049	0.1025	0.0196	0.0548	0.0181	0.0219	0.0365	0.0031	0.037	0.0421	0.1053	0.0064	0.0525	0.0981	0.0185	0.0261	0.0051	0.0027	0.0182	0.0226	0.1069	0.0359	0.0904	0.0536	0.0032
3	rs9882659	195559179	0.56	3.04787657535699	0.79	1.23450020912344	1.06123315948043	0.268677895816773	0.0086	0.0048	0.1033	0.0198	0.0543	0.0188	0.0219	0.0358	0.0033	0.037	0.0424	0.1041	0.0066	0.0524	0.0965	0.0194	0.0263	0.0053	0.003	0.0173	0.0209	0.1079	0.0362	0.0906	0.055	0.0034
3	rs12630378	195559289	0.56	3.04787657535699	0.79	1.23450020912344	0.988938888751108	0.246891155610143	0.0086	0.0048	0.1033	0.0197	0.0546	0.0188	0.0219	0.0358	0.0033	0.037	0.0423	0.104	0.0066	0.0523	0.0963	0.0194	0.0263	0.0053	0.003	0.0173	0.0209	0.1078	0.0362	0.0906	0.0551	0.0035
3	rs62283270	195562421	0.55	3.22191137531709	0.79	1.23450020912344	0.829102071829165	0.428055649671437	0.0081	0.0049	0.1015	0.0199	0.0548	0.019	0.0216	0.0358	0.0032	0.0375	0.0421	0.1032	0.0064	0.0513	0.0963	0.0201	0.0265	0.0059	0.0029	0.0175	0.0208	0.1081	0.037	0.0904	0.0566	0.0035
3	rs73205778	195563248	0.54	3.40142758128779	0.79	1.23450020912344	0.61155304688902	0.366203013095	0.0081	0.0051	0.1013	0.0199	0.0542	0.0189	0.0214	0.0354	0.003	0.0376	0.0421	0.1037	0.0064	0.0506	0.0956	0.0203	0.0258	0.0059	0.0027	0.0175	0.0208	0.1085	0.0374	0.0916	0.0577	0.0035
3	rs62283274	195563659	0.54	3.40142758128779	0.79	1.23450020912344	0.569943741502414	0.340629262954728	0.008	0.0052	0.1012	0.0198	0.054	0.0189	0.0212	0.0354	0.003	0.0375	0.0421	0.1039	0.0064	0.0504	0.0952	0.0204	0.0255	0.006	0.0027	0.0175	0.0207	0.1089	0.0377	0.0919	0.0582	0.0034
3	rs7648176	195565056	0.54	3.40142758128779	0.8	1.14699780192835	0.483151564858854	0.364943320598063	0.0079	0.0054	0.1004	0.0198	0.0538	0.0189	0.0208	0.0356	0.0029	0.0378	0.0421	0.105	0.0064	0.0499	0.0937	0.0206	0.0248	0.006	0.0026	0.0178	0.0206	0.1098	0.038	0.0915	0.0594	0.0034
3	rs11709610	195565633	0.54	3.40142758128779	0.8	1.14699780192835	0.455692977506812	0.429898791629352	0.0078	0.0054	0.1004	0.0198	0.0536	0.0188	0.0206	0.0356	0.0028	0.0382	0.0421	0.1051	0.0062	0.0497	0.0932	0.0207	0.0246	0.0059	0.0026	0.0179	0.0206	0.1106	0.0381	0.0915	0.0598	0.0034
3	rs79881007	195565672	0.54	3.40142758128779	0.8	1.14699780192835	0.435423687755317	0.427660967777621	0.0078	0.0054	0.1002	0.0197	0.0537	0.0188	0.0206	0.0356	0.0028	0.0383	0.0418	0.1054	0.0062	0.0497	0.0938	0.0208	0.0246	0.0056	0.0026	0.0179	0.0206	0.1106	0.0384	0.0914	0.0593	0.0034
3	Affx-21978931	195565827	0.54	3.40142758128779	0.8	1.14699780192835	0.433892399625773	0.404291502769895	0.0078	0.0054	0.1004	0.0197	0.0536	0.0188	0.0206	0.0356	0.0028	0.0381	0.0418	0.1057	0.0062	0.0496	0.0938	0.0208	0.0246	0.0056	0.0026	0.0179	0.0204	0.1106	0.0386	0.0912	0.0593	0.0034
3	rs889581	195573787	0.56	3.04787657535699	0.8	1.14699780192835	0.209870970614979	0.114189142361528	0.0072	0.0056	0.1039	0.0194	0.0535	0.0177	0.0204	0.035	0.0028	0.0371	0.0393	0.1078	0.0051	0.0474	0.0914	0.0209	0.0226	0.0058	0.0021	0.018	0.0203	0.1157	0.0383	0.094	0.0601	0.0036
3	rs11713826	195575073	0.56	3.04787657535699	0.79	1.23450020912344	0.182376616782008	0.109104213789903	0.007	0.0056	0.1041	0.0193	0.0536	0.0176	0.0201	0.0348	0.0028	0.0369	0.0392	0.1082	0.0051	0.0472	0.091	0.0208	0.0223	0.0057	0.002	0.0179	0.0205	0.1164	0.0381	0.0943	0.0605	0.0036
3	rs6583240	195577518	0.56	3.04787657535699	0.79	1.23450020912344	0.210833338688178	0.0824828111152438	0.0063	0.0056	0.1047	0.0192	0.0534	0.0174	0.02	0.0343	0.0028	0.0365	0.0393	0.1091	0.005	0.047	0.0905	0.0208	0.0218	0.0057	0.002	0.0177	0.021	0.1175	0.0378	0.0945	0.0614	0.0035
3	rs7626847	195579014	0.56	3.04787657535699	0.79	1.23450020912344	0.19851617958375	0.0686289413063837	0.0062	0.0057	0.1049	0.0192	0.0533	0.0174	0.02	0.034	0.0027	0.036	0.0393	0.1094	0.0051	0.0466	0.0909	0.0209	0.0216	0.0057	0.002	0.0177	0.0211	0.1181	0.0377	0.0942	0.0614	0.0036
3	rs78753326	195582688	0.56	3.04787657535699	0.79	1.23450020912344	0.214869904849349	0.0644283606825479	0.0059	0.0057	0.1053	0.0193	0.0533	0.0174	0.0198	0.0336	0.0027	0.0353	0.039	0.1099	0.0052	0.0465	0.0914	0.021	0.0213	0.0058	0.002	0.0175	0.0212	0.1191	0.0376	0.0936	0.0615	0.0036
3	rs73891159	195589790	0.56	3.04787657535699	0.79	1.23450020912344	0.264374222865272	0.0498008885775442	0.0054	0.0057	0.1058	0.0195	0.0533	0.0175	0.0196	0.0329	0.0027	0.0341	0.0384	0.1107	0.0055	0.0464	0.0924	0.0212	0.0208	0.0058	0.002	0.0173	0.0215	0.1208	0.0373	0.0927	0.062	0.0036
3	rs13433937	195591056	0.56	3.04787657535699	0.79	1.23450020912344	0.268211467315905	0.0464451025274072	0.0053	0.0057	0.1059	0.0195	0.0532	0.0175	0.0196	0.0328	0.0026	0.0339	0.0383	0.1109	0.0055	0.0462	0.0926	0.0213	0.0207	0.0058	0.002	0.0172	0.0215	0.1211	0.0372	0.0929	0.0619	0.0036
3	rs56260729	195594950	0.56	3.04787657535699	0.79	1.23450020912344	0.317083520542691	0.0213412895040986	0.0051	0.0056	0.1062	0.0196	0.053	0.0176	0.0195	0.0325	0.0026	0.0332	0.038	0.1118	0.0056	0.0465	0.0931	0.0215	0.0205	0.0057	0.002	0.017	0.0216	0.122	0.037	0.0926	0.0617	0.0034
3	rs1056726	195595405	0.56	3.04787657535699	0.79	1.23450020912344	0.336179252802794	0.0252902034751081	0.0051	0.0056	0.1061	0.0197	0.0531	0.0176	0.0195	0.0324	0.0025	0.0333	0.0379	0.1118	0.0057	0.0466	0.0931	0.0216	0.0205	0.0057	0.0019	0.0169	0.0216	0.1222	0.0367	0.0928	0.0616	0.0034
3	Affx-21979333	195595657	0.56	3.04787657535699	0.79	1.23450020912344	0.358309622577338	0.0380265792643698	0.0051	0.0055	0.1061	0.0198	0.0531	0.0175	0.0195	0.0324	0.0025	0.0334	0.0377	0.112	0.0057	0.0468	0.0932	0.0216	0.0205	0.0057	0.0019	0.0168	0.0216	0.1223	0.0366	0.0927	0.0616	0.0034
3	rs6583266	195597549	0.57	2.87930396431291	0.79	1.23450020912344	0.386755549667941	0.0256936337481979	0.005	0.0055	0.1073	0.0197	0.0528	0.0173	0.0195	0.0327	0.0024	0.0335	0.0375	0.1127	0.0057	0.0469	0.0942	0.0215	0.0202	0.0056	0.0019	0.0161	0.0214	0.1226	0.036	0.0926	0.061	0.0033
3	rs2241413	195599085	0.57	2.87930396431291	0.79	1.23450020912344	0.376492666785523	0.0238369309313263	0.0049	0.0055	0.1078	0.0197	0.0526	0.0172	0.0195	0.0329	0.0023	0.0331	0.0372	0.1132	0.0054	0.0472	0.0944	0.0215	0.0202	0.0055	0.0018	0.0161	0.0212	0.1231	0.0359	0.0926	0.061	0.0032
3	rs73205792	195601306	0.57	2.87930396431291	0.79	1.23450020912344	0.342517261138495	0.019291431872802	0.0048	0.0055	0.108	0.0196	0.0525	0.0171	0.0193	0.033	0.0023	0.0329	0.0372	0.1137	0.0052	0.0473	0.0947	0.0214	0.02	0.0053	0.0018	0.016	0.0212	0.1234	0.0358	0.0928	0.0608	0.0031
3	rs12490642	195616208	0.58	2.71617295528378	0.79	1.23450020912344	0.288370359695281	0.0474529424759865	0.0044	0.0054	0.1095	0.0186	0.0526	0.0164	0.018	0.0339	0.0021	0.0323	0.0368	0.1169	0.0044	0.0481	0.0966	0.0209	0.0188	0.0043	0.0018	0.0154	0.0209	0.1251	0.0356	0.0939	0.0599	0.0023
3	rs74861414	195620808	0.58	2.71617295528378	0.79	1.23450020912344	0.300617506962699	0.0520741171203467	0.0044	0.0054	0.1097	0.0184	0.0525	0.0161	0.0177	0.0343	0.0022	0.0323	0.0368	0.1172	0.0043	0.0484	0.0971	0.0205	0.0185	0.0045	0.0018	0.0151	0.0208	0.1254	0.0357	0.0939	0.0597	0.0022
3	rs4927791	195628004	0.59	2.55846147315673	0.79	1.23450020912344	0.33026121864446	0.0863558830275961	0.0043	0.0055	0.1099	0.018	0.0525	0.0158	0.0172	0.035	0.0023	0.0323	0.0367	0.1176	0.0043	0.0488	0.0978	0.02	0.0179	0.0045	0.0017	0.0148	0.0211	0.1258	0.0359	0.0939	0.0592	0.0021
3	rs35259333	195628735	0.59	2.55846147315673	0.79	1.23450020912344	0.331081318841397	0.0924162006216931	0.0043	0.0055	0.1099	0.018	0.0525	0.0158	0.0172	0.0351	0.0023	0.0323	0.0366	0.1177	0.0043	0.0488	0.0978	0.02	0.0179	0.0045	0.0018	0.0148	0.0211	0.1259	0.0359	0.0938	0.0591	0.0022
3	rs9866046	195629084	0.59	2.55846147315673	0.8	1.14699780192835	0.334784886220867	0.0957466836223474	0.0043	0.0055	0.1099	0.018	0.0525	0.0158	0.0172	0.0351	0.0023	0.0323	0.0366	0.1177	0.0043	0.0488	0.0978	0.02	0.0179	0.0045	0.0018	0.0148	0.0211	0.1259	0.0359	0.0937	0.0591	0.0022
3	rs77690405	195630880	0.59	2.55846147315673	0.79	1.23450020912344	0.337576632271916	0.0987998293315967	0.0043	0.0055	0.11	0.018	0.0525	0.0158	0.017	0.0352	0.0023	0.0323	0.0365	0.1177	0.0043	0.0489	0.0979	0.0199	0.0178	0.0045	0.0018	0.0148	0.0212	0.1261	0.0359	0.0936	0.059	0.0022
3	rs3747671	195635257	0.59	2.55846147315673	0.79	1.23450020912344	0.349391121277343	0.103449469081106	0.0042	0.0054	0.1102	0.018	0.0524	0.0158	0.0168	0.0354	0.0022	0.0321	0.0362	0.1178	0.0042	0.049	0.0981	0.0196	0.0178	0.0046	0.0018	0.0148	0.0214	0.1267	0.036	0.0935	0.0589	0.0021
3	rs80090804	195637634	0.59	2.55846147315673	0.79	1.23450020912344	0.354420103309465	0.094551885122987	0.0042	0.0053	0.1104	0.0178	0.0523	0.0157	0.0165	0.0355	0.0022	0.032	0.0361	0.1181	0.0041	0.049	0.0987	0.0194	0.0175	0.0045	0.0018	0.0148	0.0214	0.1273	0.0361	0.0935	0.059	0.0021
3	rs4485751	195642154	0.6	2.40614582489695	0.79	1.23450020912344	0.437784723187812	0.163604553338375	0.004	0.0052	0.1111	0.0164	0.0508	0.0146	0.0144	0.0362	0.0022	0.0311	0.0352	0.12	0.0035	0.0498	0.103	0.0176	0.0154	0.0043	0.0016	0.0143	0.021	0.1316	0.0369	0.0936	0.0595	0.0018
3	rs114237070	195643083	0.6	2.40614582489695	0.8	1.14699780192835	0.430427457707847	0.186871369457238	0.004	0.0052	0.1111	0.0159	0.0507	0.0146	0.0142	0.0364	0.0021	0.0309	0.0351	0.1202	0.0034	0.0498	0.1039	0.0173	0.0151	0.0041	0.0015	0.0143	0.021	0.1322	0.0369	0.0936	0.0596	0.0018
3	rs11706736	195643807	0.61	2.25920055747	0.8	1.14699780192835	0.384592054398064	0.214373701007763	0.0041	0.0052	0.1111	0.0156	0.0506	0.0145	0.0141	0.0365	0.0021	0.0307	0.0352	0.1204	0.0033	0.0499	0.1046	0.017	0.0148	0.004	0.0015	0.0142	0.0211	0.1325	0.037	0.0935	0.0598	0.0019
3	rs114234738	195645227	0.61	2.25920055747	0.78	1.32595579198345	0.407357612806489	0.241536117976837	0.0042	0.0051	0.1112	0.0151	0.0503	0.0145	0.0139	0.0366	0.0022	0.0303	0.0349	0.1202	0.003	0.0503	0.1063	0.0172	0.0145	0.0037	0.0015	0.0141	0.021	0.1332	0.037	0.093	0.0601	0.0019
3	rs62283340	195645503	0.61	2.25920055747	0.78	1.32595579198345	0.412505971967207	0.251156942551563	0.0042	0.0051	0.1112	0.015	0.0502	0.0145	0.0139	0.0366	0.0022	0.0303	0.0349	0.1202	0.0029	0.0504	0.1066	0.0172	0.0144	0.0036	0.0015	0.0141	0.021	0.1333	0.037	0.0929	0.0602	0.0019
3	rs62284390	195648485	0.62	2.11759830226172	0.78	1.32595579198345	0.553616707333268	0.294450550902146	0.0042	0.0051	0.1118	0.0138	0.05	0.0144	0.0134	0.0368	0.0022	0.0297	0.0348	0.1185	0.003	0.0515	0.1092	0.0167	0.0139	0.0032	0.0015	0.0138	0.021	0.1347	0.0373	0.0919	0.061	0.0019
3	rs9840670	195648969	0.62	2.11759830226172	0.78	1.32595579198345	0.570950569857836	0.29931031239706	0.0042	0.0051	0.1119	0.0137	0.05	0.0144	0.0133	0.0369	0.0022	0.0296	0.0348	0.1184	0.003	0.0516	0.1095	0.0166	0.0138	0.0031	0.0015	0.0137	0.021	0.1348	0.0374	0.0918	0.0611	0.0019
3	rs966199	195651349	0.62	2.11759830226172	0.79	1.23450020912344	0.581606153779713	0.292796633443496	0.0043	0.0053	0.1118	0.0129	0.0499	0.0143	0.0132	0.0368	0.0023	0.0288	0.0348	0.1187	0.003	0.052	0.1106	0.0162	0.0136	0.0031	0.0014	0.0138	0.0209	0.1357	0.0372	0.0915	0.0613	0.002
3	rs35845795	195652647	0.62	2.11759830226172	0.79	1.23450020912344	0.583232747724663	0.317412186352451	0.0043	0.0053	0.1118	0.0128	0.05	0.0143	0.0131	0.0367	0.0023	0.0285	0.0346	0.1187	0.003	0.0521	0.1109	0.0162	0.0136	0.0031	0.0014	0.0138	0.0209	0.1361	0.0371	0.0915	0.0613	0.002
3	rs6783079	195652708	0.62	2.11759830226172	0.79	1.23450020912344	0.584454078865323	0.320682052288788	0.0043	0.0053	0.1118	0.0128	0.05	0.0143	0.0131	0.0367	0.0023	0.0285	0.0346	0.1187	0.003	0.0521	0.1109	0.0162	0.0136	0.0031	0.0014	0.0138	0.0209	0.1361	0.0371	0.0915	0.0613	0.002
3	rs74903378	195656822	0.62	2.11759830226172	0.78	1.32595579198345	0.612732043378442	0.32371849835209	0.0043	0.0053	0.1119	0.0126	0.05	0.0144	0.0131	0.0368	0.0022	0.0284	0.0345	0.1187	0.003	0.0522	0.1113	0.0162	0.0135	0.003	0.0014	0.0138	0.0208	0.1361	0.0369	0.0917	0.0611	0.0021
3	rs79516196	195658662	0.62	2.11759830226172	0.78	1.32595579198345	0.616066607420937	0.326153703112434	0.0043	0.0053	0.1119	0.0126	0.0501	0.0144	0.0131	0.0368	0.0022	0.0283	0.0345	0.1187	0.003	0.0522	0.1114	0.0162	0.0135	0.003	0.0014	0.0138	0.0208	0.1361	0.0369	0.0917	0.0611	0.0021
3	rs72611179	195725157	0.63	1.98130960479536	0.78	1.32595579198345	0.779527279095996	0.343100773282828	0.0044	0.005	0.1124	0.0118	0.0502	0.0148	0.0134	0.0372	0.0022	0.0282	0.0341	0.1181	0.0031	0.0527	0.1133	0.0159	0.0132	0.0024	0.0014	0.0137	0.0208	0.1361	0.0367	0.0921	0.0603	0.0021
3	rs116269690	195731629	0.63	1.98130960479536	0.78	1.32595579198345	0.829419516478308	0.349550745462972	0.0045	0.0049	0.1126	0.0117	0.0502	0.0148	0.0134	0.0374	0.0022	0.0281	0.034	0.1181	0.0031	0.0528	0.1134	0.0159	0.0132	0.0024	0.0013	0.0137	0.0208	0.1361	0.0366	0.0919	0.0602	0.0022
3	rs11916483	195734891	0.63	1.98130960479536	0.78	1.32595579198345	0.852331480602394	0.357536288561415	0.0045	0.0049	0.1126	0.0117	0.0501	0.0148	0.0134	0.0375	0.0022	0.0281	0.0339	0.1181	0.0031	0.0528	0.1135	0.0159	0.0132	0.0024	0.0013	0.0137	0.0208	0.1361	0.0366	0.0919	0.0602	0.0022
3	rs6805321	195734981	0.63	1.98130960479536	0.78	1.32595579198345	0.855063400898025	0.360293182747672	0.0044	0.0049	0.1126	0.0117	0.0501	0.0148	0.0134	0.0375	0.0022	0.0281	0.0339	0.1181	0.0031	0.0528	0.1135	0.0159	0.0132	0.0023	0.0013	0.0137	0.0208	0.1361	0.0366	0.0919	0.0602	0.0022
3	rs2019472	195735371	0.63	1.98130960479536	0.78	1.32595579198345	0.871613814865428	0.373660076557514	0.0044	0.0049	0.1127	0.0117	0.0501	0.0148	0.0134	0.0375	0.0021	0.0281	0.0338	0.1182	0.0032	0.0529	0.1136	0.0159	0.0132	0.0023	0.0013	0.0137	0.0208	0.1362	0.0366	0.0919	0.0602	0.0022
3	rs9835089	195737675	0.63	1.98130960479536	0.78	1.32595579198345	0.880387012417981	0.379248704352578	0.0044	0.0049	0.1127	0.0117	0.0501	0.0148	0.0134	0.0376	0.0021	0.0281	0.0338	0.1181	0.0032	0.0529	0.1136	0.0159	0.0132	0.0023	0.0013	0.0137	0.0207	0.1362	0.0366	0.0918	0.0602	0.0022
3	rs61306983	195738447	0.63	1.98130960479536	0.78	1.32595579198345	0.86029652338792	0.366203013095	0.0044	0.0052	0.1127	0.0117	0.0501	0.0148	0.0134	0.0376	0.0021	0.028	0.0338	0.1182	0.0032	0.0529	0.1134	0.0159	0.0132	0.0023	0.0013	0.0137	0.0207	0.1362	0.0366	0.0918	0.0601	0.0022
3	rs73208043	195740206	0.63	1.98130960479536	0.78	1.32595579198345	0.855706745625403	0.358412827821463	0.0044	0.0052	0.1126	0.0117	0.0501	0.0148	0.0134	0.0376	0.0021	0.028	0.0338	0.1181	0.0032	0.0529	0.1134	0.0159	0.0132	0.0023	0.0013	0.0137	0.0206	0.1362	0.0365	0.0918	0.0601	0.0022
3	rs79463391	195742659	0.63	1.98130960479536	0.78	1.32595579198345	0.85112740363388	0.355910055144764	0.0044	0.0052	0.1127	0.0118	0.0501	0.0147	0.0135	0.0376	0.0021	0.028	0.0339	0.1181	0.0032	0.0529	0.1134	0.016	0.0133	0.0023	0.0013	0.0137	0.0205	0.1362	0.0365	0.0918	0.0601	0.0022
3	rs9325430	195747402	0.63	1.98130960479536	0.79	1.23450020912344	0.843598361093214	0.351666865093201	0.0044	0.0052	0.1128	0.0117	0.0501	0.0147	0.0135	0.0377	0.0021	0.028	0.0341	0.1181	0.0032	0.0529	0.1135	0.0159	0.0133	0.0023	0.0013	0.0137	0.0204	0.1363	0.0363	0.0918	0.0601	0.0022
3	rs62284002	195752679	0.63	1.98130960479536	0.79	1.23450020912344	0.83013395715322	0.334350420088052	0.0044	0.0052	0.113	0.0116	0.0499	0.0147	0.0135	0.0377	0.002	0.0281	0.0343	0.1182	0.0033	0.0529	0.1136	0.0159	0.0133	0.0023	0.0013	0.0137	0.0201	0.1363	0.0363	0.0918	0.06	0.0022
3	rs7627706	195753353	0.63	1.98130960479536	0.79	1.23450020912344	0.829578258313738	0.322502909233952	0.0044	0.0052	0.113	0.0116	0.0499	0.0147	0.0135	0.0377	0.002	0.0281	0.0344	0.1182	0.0033	0.0529	0.1137	0.0159	0.0133	0.0023	0.0013	0.0137	0.0201	0.1362	0.0363	0.0918	0.06	0.0022
3	rs7614767	195753451	0.63	1.98130960479536	0.78	1.32595579198345	0.829260787649792	0.323110535645805	0.0044	0.0052	0.113	0.0116	0.05	0.0147	0.0135	0.0376	0.002	0.0281	0.0344	0.1182	0.0033	0.0529	0.1137	0.0159	0.0133	0.0023	0.0013	0.0137	0.0201	0.1362	0.0363	0.0918	0.06	0.0022
3	rs67439944	195761679	0.64	1.85030273848897	0.78	1.32595579198345	0.78037746818254	0.255558940540181	0.0047	0.0053	0.1125	0.0111	0.0504	0.0146	0.0132	0.0378	0.0021	0.0284	0.035	0.1181	0.0035	0.0531	0.1133	0.016	0.0134	0.0023	0.0014	0.0135	0.0187	0.136	0.0366	0.0918	0.0602	0.0022
3	rs62284005	195768079	0.64	1.85030273848897	0.78	1.32595579198345	0.722369174247498	0.253411363149183	0.0051	0.0053	0.1121	0.0108	0.0507	0.0146	0.013	0.0382	0.0021	0.0288	0.0356	0.1183	0.0034	0.0531	0.1129	0.0161	0.0132	0.0023	0.0015	0.0134	0.0175	0.1357	0.0368	0.0921	0.0607	0.0023
3	rs6583286	195768185	0.64	1.85030273848897	0.78	1.32595579198345	0.722593388606863	0.257485285814988	0.0051	0.0053	0.1121	0.0107	0.0507	0.0146	0.013	0.0382	0.0021	0.0288	0.0356	0.1183	0.0034	0.0531	0.1129	0.0161	0.0132	0.0023	0.0015	0.0134	0.0175	0.1357	0.0368	0.0921	0.0607	0.0023
3	rs115645306	195769026	0.64	1.85030273848897	0.78	1.32595579198345	0.735876433323463	0.252170644269592	0.0051	0.0053	0.1122	0.0107	0.0507	0.0146	0.013	0.0382	0.0021	0.0289	0.0355	0.1183	0.0034	0.0531	0.1129	0.016	0.0132	0.0023	0.0015	0.0134	0.0175	0.1358	0.0368	0.0921	0.0607	0.0023
3	rs9325431	195773399	0.64	1.85030273848897	0.78	1.32595579198345	0.779063709386693	0.253637154796602	0.0051	0.0054	0.1129	0.0103	0.0506	0.0145	0.0126	0.0382	0.0021	0.0291	0.0354	0.1183	0.0032	0.0531	0.1132	0.0159	0.0132	0.0023	0.0015	0.0133	0.0175	0.136	0.0369	0.0919	0.0607	0.0022
3	rs41299382	195776454	0.64	1.85030273848897	0.78	1.32595579198345	0.848561127194413	0.309341129294488	0.0053	0.0052	0.1124	0.0092	0.0502	0.0145	0.0119	0.038	0.002	0.0294	0.0365	0.1197	0.0034	0.0532	0.113	0.0155	0.0123	0.0025	0.0015	0.0131	0.0176	0.1362	0.0371	0.0928	0.0609	0.0021
3	rs406271	195776976	0.64	1.85030273848897	0.78	1.32595579198345	0.784711943627418	0.306824160239112	0.0053	0.0052	0.1124	0.0091	0.0502	0.0146	0.0119	0.038	0.002	0.0294	0.0366	0.1197	0.0035	0.0532	0.113	0.0155	0.0123	0.0025	0.0015	0.0131	0.0176	0.1362	0.0371	0.0928	0.0609	0.0021
3	rs17788379	195777211	0.64	1.85030273848897	0.78	1.32595579198345	0.783704797036471	0.306584769247575	0.0053	0.0052	0.1124	0.0091	0.0502	0.0146	0.0119	0.038	0.002	0.0294	0.0366	0.1197	0.0035	0.0532	0.113	0.0155	0.0123	0.0025	0.0015	0.0131	0.0176	0.1362	0.0371	0.0928	0.0609	0.0021
3	rs41298099	195778727	0.64	1.85030273848897	0.78	1.32595579198345	0.782001674548763	0.306465094689574	0.0053	0.0052	0.1123	0.0091	0.0502	0.0145	0.0119	0.038	0.002	0.0294	0.0366	0.1197	0.0035	0.0532	0.113	0.0155	0.0123	0.0025	0.0015	0.0131	0.0176	0.1362	0.0372	0.0928	0.0609	0.0021
3	rs714602	195793979	0.64	1.85030273848897	0.78	1.32595579198345	0.750481579916541	0.305269117735672	0.0053	0.0052	0.1122	0.0091	0.0501	0.0145	0.0119	0.0379	0.002	0.0293	0.0366	0.1197	0.0035	0.0533	0.113	0.0155	0.0123	0.0026	0.0015	0.0131	0.0176	0.1363	0.0372	0.0929	0.0608	0.0021
3	rs480760	195798258	0.64	1.85030273848897	0.78	1.32595579198345	0.738666598608864	0.304552203402415	0.0054	0.0052	0.1121	0.009	0.0501	0.0145	0.0119	0.0379	0.002	0.0293	0.0366	0.1196	0.0035	0.0534	0.1131	0.0155	0.0123	0.0026	0.0016	0.0131	0.0176	0.1363	0.0372	0.0928	0.0607	0.0021
3	rs9859260	195800547	0.64	1.85030273848897	0.77	1.42140104222308	0.735876433323463	0.312586216985442	0.0053	0.0052	0.112	0.009	0.0501	0.0145	0.0118	0.0381	0.002	0.0293	0.0366	0.1196	0.0033	0.0535	0.1132	0.0155	0.0123	0.0027	0.0015	0.0131	0.0176	0.1364	0.0372	0.0928	0.0607	0.0021
3	rs3817672	195800811	0.64	1.85030273848897	0.77	1.42140104222308	0.740856734673832	0.31704947963292	0.0054	0.0052	0.112	0.009	0.0501	0.0145	0.0116	0.0381	0.002	0.0293	0.0367	0.1196	0.0034	0.0536	0.1132	0.0155	0.0123	0.0027	0.0015	0.0131	0.0176	0.1364	0.0372	0.0928	0.0607	0.0021
3	rs62285381	195806641	0.65	1.72454350115708	0.77	1.42140104222308	0.747444246115943	0.306584769247575	0.0054	0.0052	0.1118	0.009	0.0501	0.0145	0.0116	0.0379	0.002	0.0293	0.0366	0.1195	0.0034	0.0537	0.1147	0.0155	0.0123	0.0027	0.0015	0.013	0.0176	0.1356	0.0372	0.0929	0.0606	0.0021
3	rs11915082	195809139	0.65	1.72454350115708	0.77	1.42140104222308	0.755886146117842	0.302523690703936	0.0054	0.0052	0.1116	0.009	0.0501	0.0145	0.0115	0.0378	0.002	0.0293	0.0366	0.1194	0.0034	0.0537	0.1157	0.0155	0.0123	0.0027	0.0015	0.0129	0.0176	0.1352	0.0372	0.093	0.0605	0.0021
3	rs6583288	195809564	0.65	1.72454350115708	0.77	1.42140104222308	0.75703012932931	0.30240449305306	0.0054	0.0052	0.1116	0.009	0.0501	0.0145	0.0115	0.0377	0.002	0.0293	0.0366	0.1194	0.0034	0.0537	0.1157	0.0155	0.0123	0.0027	0.0015	0.0129	0.0176	0.1352	0.0372	0.093	0.0605	0.0021
3	rs34307738	195818265	0.65	1.72454350115708	0.77	1.42140104222308	0.782001674548763	0.290321056829815	0.0054	0.0056	0.1112	0.0088	0.0503	0.0146	0.0115	0.0374	0.002	0.0293	0.0367	0.1193	0.0035	0.0542	0.1155	0.0157	0.0125	0.0026	0.0015	0.013	0.0177	0.135	0.0374	0.0927	0.0603	0.0021
3	rs73208092	195818574	0.65	1.72454350115708	0.77	1.42140104222308	0.783627347478233	0.28820422044287	0.0054	0.0056	0.1112	0.0088	0.0503	0.0146	0.0115	0.0374	0.002	0.0293	0.0367	0.1193	0.0035	0.0542	0.1155	0.0157	0.0125	0.0026	0.0015	0.013	0.0177	0.135	0.0374	0.0926	0.0603	0.0021
3	rs745554	195824317	0.65	1.72454350115708	0.76	1.52086998948804	0.746382456935494	0.255445767887816	0.0054	0.0056	0.1111	0.009	0.0503	0.0146	0.0116	0.037	0.0021	0.0294	0.0368	0.1189	0.0036	0.0545	0.1156	0.0157	0.0126	0.0027	0.0015	0.013	0.0174	0.1351	0.0375	0.0921	0.0602	0.0021
3	rs55940238	195828028	0.65	1.72454350115708	0.76	1.52086998948804	0.738742073023194	0.242092185144619	0.0054	0.0056	0.1109	0.0091	0.0503	0.0147	0.0116	0.0371	0.0021	0.0294	0.0368	0.1188	0.0037	0.0545	0.1156	0.0157	0.0126	0.0028	0.0015	0.013	0.0173	0.1352	0.0374	0.092	0.0602	0.0021
3	rs78219813	195831188	0.65	1.72454350115708	0.75	1.62439437893061	0.718114957465606	0.232365587841806	0.0055	0.0056	0.1107	0.0091	0.0502	0.0148	0.0116	0.0371	0.0021	0.0295	0.0369	0.1187	0.0037	0.0545	0.1157	0.0157	0.0127	0.0028	0.0015	0.0131	0.0172	0.1352	0.0373	0.0918	0.0602	0.0022
3	rs77524704	195832343	0.65	1.72454350115708	0.75	1.62439437893061	0.72184612719714	0.23456490302724	0.0055	0.0056	0.1107	0.0091	0.0502	0.0148	0.0116	0.0371	0.0021	0.0295	0.0369	0.1186	0.0037	0.0546	0.1156	0.0157	0.0127	0.0028	0.0015	0.0131	0.0172	0.1352	0.0373	0.0917	0.0603	0.0022
3	Affx-21983559	195834364	0.65	1.72454350115708	0.75	1.62439437893061	0.722518647064929	0.239205107862415	0.0055	0.0056	0.1105	0.0092	0.0502	0.0148	0.0116	0.0371	0.0021	0.0296	0.0369	0.1185	0.0037	0.0546	0.1156	0.0157	0.0128	0.0028	0.0015	0.0131	0.0173	0.1352	0.0373	0.0916	0.0603	0.0022
3	rs13315148	195836445	0.65	1.72454350115708	0.75	1.62439437893061	0.730835821884963	0.247563158973308	0.0055	0.0056	0.1104	0.0092	0.0502	0.0148	0.0115	0.0372	0.0021	0.0296	0.0369	0.1184	0.0038	0.0546	0.1154	0.0157	0.0128	0.0029	0.0016	0.0132	0.0173	0.1352	0.0374	0.0915	0.0603	0.0022
3	rs77176301	195838160	0.65	1.72454350115708	0.75	1.62439437893061	0.729334125315113	0.252621592306637	0.0055	0.0056	0.1102	0.0092	0.0502	0.0148	0.0114	0.0374	0.0022	0.0296	0.0369	0.1183	0.0038	0.0547	0.1151	0.0157	0.0128	0.0029	0.0016	0.0132	0.0174	0.1353	0.0375	0.0914	0.0604	0.0022
3	rs13073392	195841702	0.65	1.72454350115708	0.74	1.73200383724441	0.722219715119481	0.253185634953753	0.0056	0.0057	0.1099	0.0094	0.0503	0.0149	0.0115	0.0377	0.0022	0.0296	0.0369	0.1179	0.0038	0.0548	0.1143	0.0158	0.013	0.0029	0.0016	0.0133	0.0173	0.1353	0.0378	0.0913	0.0603	0.0022
3	rs35172797	195844938	0.65	1.72454350115708	0.74	1.73200383724441	0.743730885501521	0.241758495810501	0.0056	0.0057	0.1098	0.0095	0.0503	0.015	0.0116	0.0377	0.0023	0.0296	0.037	0.1176	0.0038	0.055	0.1139	0.0162	0.0134	0.003	0.0016	0.0135	0.0173	0.1347	0.0379	0.091	0.0601	0.0022
3	rs73210039	195846999	0.65	1.72454350115708	0.74	1.73200383724441	0.742141933949734	0.235667061808882	0.0057	0.0057	0.1096	0.0096	0.0503	0.0151	0.0117	0.0377	0.0023	0.0295	0.0371	0.1175	0.0039	0.055	0.1136	0.0163	0.0135	0.003	0.0016	0.0136	0.0173	0.1346	0.0379	0.0908	0.06	0.0022
3	rs11923058	195848486	0.66	1.60399499294412	0.74	1.73200383724441	0.724687540651691	0.196243503868553	0.0057	0.006	0.1095	0.0098	0.0502	0.0155	0.012	0.0376	0.0024	0.0295	0.0372	0.1173	0.0039	0.0549	0.113	0.0164	0.0139	0.0031	0.0016	0.0139	0.0175	0.1336	0.0379	0.0898	0.0604	0.0023
3	rs76929915	195849315	0.66	1.60399499294412	0.74	1.73200383724441	0.715433823122503	0.184527396608392	0.0058	0.006	0.1092	0.0099	0.05	0.0159	0.0124	0.0375	0.0025	0.0294	0.0374	0.1168	0.0039	0.055	0.1131	0.0169	0.0141	0.0031	0.0016	0.0143	0.0178	0.1327	0.0378	0.0894	0.0604	0.0023
3	rs62408947	195849632	0.66	1.60399499294412	0.74	1.73200383724441	0.72169671598989	0.18108100866617	0.0058	0.006	0.1091	0.01	0.0501	0.0161	0.0123	0.0374	0.0026	0.0294	0.0374	0.1166	0.0039	0.055	0.113	0.0168	0.0142	0.0031	0.0015	0.0144	0.0179	0.1326	0.0377	0.0892	0.0605	0.0023
3	rs6781128	195849902	0.66	1.60399499294412	0.74	1.73200383724441	0.729784491077023	0.19344655532836	0.0058	0.006	0.109	0.0099	0.0503	0.0162	0.0123	0.0374	0.0026	0.0294	0.0374	0.1164	0.0039	0.0551	0.113	0.0166	0.0141	0.0031	0.0015	0.0145	0.018	0.1326	0.0377	0.0891	0.0606	0.0023
3	rs9834962	195851223	0.67	1.4886173743957	0.74	1.73200383724441	0.843038828348754	0.235005566912277	0.006	0.0061	0.1094	0.0098	0.0503	0.0163	0.0125	0.0376	0.0026	0.0295	0.038	0.1162	0.004	0.0551	0.1123	0.0164	0.014	0.0032	0.0015	0.0147	0.0182	0.1327	0.0378	0.0874	0.061	0.0024
3	rs76720757	195854465	0.67	1.4886173743957	0.73	1.8437260274666	0.743579492408311	0.210003689127119	0.0059	0.0063	0.1081	0.0099	0.05	0.0167	0.0127	0.0375	0.0025	0.0296	0.0382	0.1163	0.004	0.0551	0.1124	0.0164	0.014	0.0032	0.0014	0.0146	0.0186	0.1341	0.0378	0.0871	0.0602	0.0023
3	rs11712192	195854522	0.67	1.4886173743957	0.73	1.8437260274666	0.742520120200491	0.21170551676307	0.0059	0.0063	0.108	0.0099	0.05	0.0167	0.0127	0.0375	0.0025	0.0296	0.0383	0.1163	0.004	0.0551	0.1124	0.0164	0.0139	0.0032	0.0014	0.0146	0.0186	0.1342	0.0378	0.087	0.0601	0.0023
3	rs73210053	195855401	0.67	1.4886173743957	0.73	1.8437260274666	0.785564583004298	0.199575892062304	0.0059	0.0064	0.1079	0.01	0.05	0.0169	0.0129	0.0378	0.0025	0.0297	0.0385	0.1157	0.0038	0.055	0.1124	0.0164	0.014	0.0033	0.0014	0.0145	0.0188	0.1344	0.0375	0.0867	0.0598	0.0023
3	rs183687775	195859189	0.68	1.37836760343813	0.73	1.8437260274666	0.57518830587306	0.177155416492405	0.0055	0.0074	0.1072	0.0107	0.0512	0.0183	0.014	0.0387	0.0023	0.0308	0.0397	0.1122	0.0033	0.0538	0.1122	0.0168	0.0147	0.0034	0.0012	0.0143	0.0201	0.1357	0.0361	0.0857	0.0576	0.0019
3	rs12486174	195859644	0.68	1.37836760343813	0.72	1.95958679296424	0.558125981140209	0.187893636225069	0.0055	0.0076	0.1071	0.0108	0.0512	0.0184	0.0141	0.0388	0.0023	0.0309	0.0399	0.1118	0.0032	0.0538	0.1121	0.0169	0.0148	0.0034	0.0012	0.0143	0.0202	0.1359	0.036	0.0856	0.0574	0.0018
3	rs12634790	195861876	0.68	1.37836760343813	0.72	1.95958679296424	0.459377436907234	0.181283119146183	0.0053	0.0083	0.1067	0.0115	0.0505	0.0186	0.0149	0.039	0.0021	0.0311	0.0403	0.1097	0.0027	0.0529	0.1125	0.0172	0.0152	0.0037	0.0011	0.014	0.0208	0.1367	0.0355	0.0861	0.0569	0.0016
3	rs28651009	195864396	0.68	1.37836760343813	0.72	1.95958679296424	0.519448703318403	0.140987686878883	0.0051	0.0091	0.106	0.0121	0.05	0.0192	0.0152	0.0393	0.0017	0.032	0.0411	0.1061	0.0022	0.0528	0.1122	0.0179	0.0161	0.0039	8e-04	0.0138	0.0216	0.1386	0.034	0.0866	0.0559	0.0014
3	rs11185515	195866289	0.68	1.37836760343813	0.72	1.95958679296424	0.405136713665195	0.0911597400466434	0.0051	0.0093	0.1064	0.0125	0.0497	0.0195	0.0154	0.0391	0.0015	0.0345	0.0425	0.1042	0.002	0.0522	0.1117	0.0181	0.0165	0.0041	7e-04	0.0137	0.0208	0.1389	0.0333	0.0869	0.0545	0.0016
3	rs9821360	195870936	0.68	1.37836760343813	0.72	1.95958679296424	0.493249955371346	0.0950290950788296	0.005	0.0095	0.1069	0.0126	0.0493	0.0196	0.0153	0.0395	0.0014	0.0354	0.0425	0.1035	0.0018	0.0522	0.112	0.0179	0.0165	0.0041	7e-04	0.0137	0.0208	0.1394	0.0329	0.0867	0.0541	0.0015
3	rs1868198	195876780	0.68	1.37836760343813	0.72	1.95958679296424	0.533018198196457	0.0879713630836043	0.005	0.0098	0.1072	0.0127	0.0489	0.0196	0.0153	0.0398	0.0013	0.0362	0.0424	0.103	0.0016	0.0522	0.1121	0.0176	0.0166	0.0041	7e-04	0.0136	0.0209	0.1398	0.0325	0.0866	0.0538	0.0014
3	rs80087324	195877243	0.68	1.37836760343813	0.72	1.95958679296424	0.532693184079758	0.0885125145235343	0.005	0.0098	0.1072	0.0127	0.0489	0.0196	0.0153	0.0398	0.0013	0.0363	0.0424	0.103	0.0016	0.0522	0.1121	0.0176	0.0166	0.0041	7e-04	0.0136	0.0209	0.1399	0.0325	0.0866	0.0538	0.0014
3	rs62408954	195878482	0.68	1.37836760343813	0.72	1.95958679296424	0.53523078553173	0.086969890460622	0.005	0.0098	0.1072	0.0127	0.0489	0.0196	0.0153	0.0398	0.0013	0.0363	0.0424	0.1029	0.0016	0.0522	0.1121	0.0176	0.0166	0.0041	7e-04	0.0136	0.0209	0.14	0.0324	0.0867	0.0538	0.0014
3	rs112308066	195886801	0.68	1.37836760343813	0.72	1.95958679296424	0.502121220616859	0.0731542957249707	0.005	0.01	0.1069	0.0128	0.0489	0.0197	0.0153	0.0396	0.0012	0.0364	0.0422	0.1026	0.0016	0.052	0.1121	0.0176	0.0167	0.0041	8e-04	0.0136	0.0208	0.1405	0.0321	0.0871	0.0538	0.0014
3	rs9867609	195889626	0.68	1.37836760343813	0.71	2.07961029109608	0.497959244831762	0.0708059500299208	0.005	0.01	0.1069	0.0128	0.0489	0.0197	0.0154	0.0395	0.0012	0.0364	0.0422	0.1024	0.0016	0.0522	0.1123	0.0176	0.0167	0.0041	8e-04	0.0136	0.0208	0.1406	0.032	0.0871	0.0537	0.0014
3	rs12629388	195898311	0.68	1.37836760343813	0.71	2.07961029109608	0.48048809221998	0.0673778871803272	0.005	0.01	0.1074	0.0126	0.0488	0.0197	0.0152	0.0393	0.0012	0.0366	0.0422	0.1022	0.0016	0.052	0.1121	0.0176	0.0167	0.0041	8e-04	0.0137	0.0207	0.1406	0.0316	0.0878	0.0541	0.0013
3	rs34838897	195900751	0.68	1.37836760343813	0.71	2.07961029109608	0.447232117157351	0.086969890460622	0.005	0.01	0.1073	0.0126	0.0488	0.0196	0.0152	0.0392	0.0012	0.0366	0.0423	0.102	0.0016	0.0517	0.1119	0.0178	0.0169	0.0041	8e-04	0.0139	0.0207	0.1405	0.0315	0.0881	0.0543	0.0013
3	rs35013461	195914353	0.68	1.37836760343813	0.68	2.46487600215384	0.311394337985614	0.0973489153999478	0.0051	0.008	0.1077	0.0123	0.0484	0.0199	0.0156	0.0389	0.0011	0.0355	0.0423	0.1028	0.0016	0.051	0.1132	0.0173	0.0165	0.0041	9e-04	0.0141	0.021	0.1419	0.0311	0.09	0.0535	0.0013
3	rs7617766	195915170	0.68	1.37836760343813	0.68	2.46487600215384	0.300373806170835	0.105266221340643	0.0051	0.0079	0.1077	0.0123	0.0484	0.02	0.0156	0.0389	0.0011	0.0355	0.0424	0.1028	0.0016	0.051	0.1132	0.0173	0.0165	0.0041	9e-04	0.0141	0.021	0.1419	0.0311	0.0901	0.0535	0.0013
3	rs9834661	195916053	0.68	1.37836760343813	0.68	2.46487600215384	0.296730884077926	0.0987190025728673	0.0051	0.0077	0.1077	0.0122	0.0484	0.02	0.0156	0.0389	0.0011	0.0355	0.0424	0.1028	0.0016	0.051	0.1133	0.0173	0.0165	0.0041	9e-04	0.0141	0.021	0.142	0.0311	0.0902	0.0534	0.0013
3	rs13092095	195921896	0.68	1.37836760343813	0.7	2.20381911708785	0.26351043170672	0.111720374833512	0.0051	0.007	0.1079	0.012	0.0482	0.0199	0.0156	0.0387	0.0011	0.0353	0.0426	0.1032	0.0018	0.0509	0.1131	0.0173	0.0165	0.0042	9e-04	0.0138	0.0207	0.142	0.032	0.0911	0.0528	0.0013
3	rs73210099	195923723	0.68	1.37836760343813	0.76	1.52086998948804	0.238312095193264	0.115989665167208	0.005	0.0068	0.108	0.0119	0.0482	0.0198	0.0156	0.0385	0.0012	0.0361	0.0426	0.1032	0.0018	0.0507	0.1129	0.0173	0.0165	0.0043	9e-04	0.0138	0.0207	0.1413	0.0323	0.0915	0.0527	0.0012
3	rs2293161	195924548	0.68	1.37836760343813	0.76	1.52086998948804	0.227908203897162	0.122068020489475	0.005	0.0067	0.108	0.0118	0.0482	0.0198	0.0155	0.0385	0.0012	0.0361	0.0427	0.1032	0.0019	0.0507	0.1128	0.0173	0.0165	0.0043	9e-04	0.0138	0.0207	0.1412	0.0325	0.0917	0.0526	0.0012
3	rs76934383	195926387	0.68	1.37836760343813	0.77	1.42140104222308	0.219565164227251	0.118493618503065	0.005	0.0066	0.1092	0.0116	0.0479	0.0194	0.0153	0.0382	0.0012	0.0358	0.0424	0.1037	0.0018	0.05	0.1123	0.0176	0.0172	0.0042	9e-04	0.0138	0.0207	0.1419	0.0317	0.0931	0.0523	0.0012
3	rs11924930	195928854	0.68	1.37836760343813	0.78	1.32595579198345	0.177098136109202	0.0863558830275961	0.005	0.0065	0.1084	0.012	0.048	0.0191	0.0148	0.0379	0.0014	0.0357	0.0428	0.1046	0.0017	0.0501	0.1116	0.0182	0.0171	0.0042	9e-04	0.0136	0.0206	0.1433	0.0296	0.0943	0.0525	0.0012
3	rs6787075	195930213	0.67	1.4886173743957	0.78	1.32595579198345	0.192629443145956	0.0682108564258629	0.0051	0.0064	0.1081	0.0121	0.0483	0.0192	0.0147	0.0378	0.0017	0.0356	0.0428	0.1045	0.0014	0.0502	0.1112	0.0184	0.017	0.0042	9e-04	0.0136	0.0208	0.1435	0.0293	0.0945	0.0525	0.0013
3	rs78777320	195930687	0.67	1.4886173743957	0.78	1.32595579198345	0.181527519444748	0.0752440170072701	0.0051	0.0064	0.1072	0.0121	0.0483	0.0192	0.0147	0.0378	0.0017	0.0355	0.0428	0.1044	0.0014	0.0502	0.1112	0.0184	0.017	0.0042	9e-04	0.0136	0.0208	0.1435	0.0292	0.0945	0.0537	0.0013
3	rs79027293	195935731	0.67	1.4886173743957	0.78	1.32595579198345	0.185459740318703	0.0678632666738902	0.0051	0.0064	0.1072	0.0121	0.0483	0.0191	0.0147	0.0377	0.0018	0.0354	0.0429	0.1046	0.0014	0.0503	0.1111	0.0183	0.0169	0.0042	9e-04	0.0135	0.0208	0.1436	0.0292	0.0946	0.0537	0.0013
3	rs72499685	195939675	0.67	1.4886173743957	0.78	1.32595579198345	0.220017257046644	0.0418878846418231	0.0053	0.0063	0.1073	0.0122	0.0485	0.019	0.0145	0.0371	0.0025	0.035	0.0428	0.1052	0.0016	0.0505	0.1108	0.0181	0.0167	0.0043	9e-04	0.0132	0.0205	0.1439	0.0288	0.0955	0.0535	0.0013
3	rs71323709	195940605	0.67	1.4886173743957	0.78	1.32595579198345	0.24563850558076	0.0311119416207956	0.0053	0.0062	0.1076	0.0122	0.0486	0.0189	0.0144	0.0368	0.0027	0.0347	0.0427	0.1054	0.0015	0.0504	0.1109	0.0181	0.0166	0.0042	9e-04	0.0131	0.0204	0.144	0.0286	0.0958	0.0534	0.0013
3	rs4916521	195948507	0.66	1.60399499294412	0.78	1.32595579198345	0.816604709747204	0.0164605891039461	0.0056	0.0058	0.109	0.0124	0.0492	0.0186	0.0141	0.0359	0.0039	0.0332	0.0418	0.1057	0.0015	0.0495	0.1121	0.0179	0.0164	0.0041	9e-04	0.0129	0.0198	0.1444	0.0279	0.0982	0.0532	0.0011
3	rs79398212	195949755	0.66	1.60399499294412	0.78	1.32595579198345	0.889033760122188	0.0167154648821006	0.0056	0.0057	0.1091	0.0123	0.0492	0.0184	0.0141	0.0358	0.0039	0.0332	0.0418	0.1054	0.0015	0.0496	0.1122	0.0179	0.0164	0.0041	9e-04	0.0127	0.0198	0.1447	0.0279	0.0985	0.0532	0.0011
3	rs1476332	195952731	0.66	1.60399499294412	0.78	1.32595579198345	1.06211248570779	0.0171198840365831	0.0056	0.0057	0.1093	0.012	0.0492	0.018	0.0142	0.0357	0.0041	0.033	0.0419	0.1048	0.0015	0.0497	0.1125	0.018	0.0162	0.004	9e-04	0.0124	0.0198	0.1455	0.0277	0.0993	0.0533	0.0011
3	rs939885	195955762	0.66	1.60399499294412	0.78	1.32595579198345	1.15259500436002	0.0225514194646448	0.0056	0.0056	0.1095	0.012	0.0492	0.018	0.0141	0.036	0.0041	0.0329	0.0418	0.105	0.0014	0.0501	0.1124	0.018	0.0159	0.004	9e-04	0.0123	0.0198	0.1457	0.0276	0.0994	0.0531	0.001
3	rs72611186	195960754	0.66	1.60399499294412	0.78	1.32595579198345	1.25637399532735	0.0313090895462847	0.0056	0.0054	0.1102	0.0119	0.0492	0.0179	0.014	0.0364	0.0041	0.0325	0.0417	0.1056	0.0014	0.0504	0.1121	0.0181	0.0154	0.0038	8e-04	0.0123	0.0199	0.1459	0.0276	0.0992	0.0529	0.001
3	rs76777533	195961225	0.66	1.60399499294412	0.78	1.32595579198345	1.26757302780492	0.0303777869732821	0.0056	0.0053	0.1103	0.0119	0.0492	0.0179	0.014	0.0364	0.0041	0.0325	0.0417	0.1057	0.0014	0.0505	0.1121	0.0181	0.0154	0.0038	8e-04	0.0123	0.0199	0.146	0.0276	0.0993	0.0529	0.001
3	rs60631199	195961254	0.66	1.60399499294412	0.78	1.32595579198345	1.26889306508045	0.0301833888372973	0.0056	0.0053	0.1103	0.0119	0.0492	0.0179	0.014	0.0364	0.0041	0.0325	0.0417	0.1057	0.0014	0.0505	0.1121	0.0181	0.0154	0.0038	8e-04	0.0123	0.0199	0.146	0.0276	0.0993	0.0529	0.001
3	rs3184886	195965509	0.66	1.60399499294412	0.78	1.32595579198345	1.39763446658174	0.0292201243966722	0.0056	0.0053	0.1107	0.0121	0.049	0.0178	0.0137	0.0364	0.0042	0.0321	0.0416	0.1054	0.0014	0.0506	0.112	0.0179	0.0154	0.0039	8e-04	0.0123	0.02	0.146	0.0274	0.1	0.0527	0.001
3	rs115538516	195969224	0.65	1.72454350115708	0.77	1.42140104222308	1.4433923871525	0.0328564964502637	0.0056	0.0053	0.1108	0.0122	0.049	0.0178	0.0136	0.0363	0.0042	0.032	0.0414	0.1054	0.0014	0.0507	0.1122	0.0179	0.0154	0.0038	8e-04	0.0123	0.0201	0.146	0.0272	0.1002	0.0526	0.0011
3	rs76599149	195974648	0.65	1.72454350115708	0.77	1.42140104222308	1.4894920818823	0.0328060424455138	0.0056	0.0053	0.111	0.0122	0.049	0.0178	0.0135	0.0363	0.0042	0.0319	0.0412	0.1053	0.0014	0.0507	0.1123	0.0179	0.0155	0.0038	8e-04	0.0123	0.0202	0.1461	0.0271	0.1005	0.0525	0.0011
3	rs58820816	195981831	0.65	1.72454350115708	0.77	1.42140104222308	1.53642370819481	0.0320535272151164	0.0056	0.0053	0.1111	0.0122	0.049	0.0178	0.0135	0.0363	0.0042	0.0319	0.0412	0.1052	0.0014	0.0508	0.1123	0.0178	0.0155	0.0037	8e-04	0.0123	0.0203	0.1461	0.027	0.1006	0.0524	0.0011
3	rs4916421	196002067	0.65	1.72454350115708	0.77	1.42140104222308	1.61408822656947	0.0335156460607513	0.0056	0.0052	0.1117	0.0122	0.049	0.0177	0.0134	0.0363	0.0043	0.0319	0.0412	0.1053	0.0014	0.051	0.1123	0.0176	0.0153	0.0036	8e-04	0.0123	0.0203	0.1461	0.0266	0.101	0.0523	0.0011
3	rs67349960	196008228	0.65	1.72454350115708	0.77	1.42140104222308	1.57304029330519	0.0317051155793327	0.0056	0.0052	0.1116	0.0123	0.0488	0.0177	0.0134	0.036	0.0043	0.0319	0.0412	0.1053	0.0013	0.0508	0.1126	0.0177	0.0153	0.0036	8e-04	0.0123	0.0203	0.1461	0.0265	0.1014	0.0522	0.0011
3	rs1357290	196016340	0.65	1.72454350115708	0.77	1.42140104222308	1.58510995363429	0.031754780831074	0.0055	0.0052	0.112	0.0123	0.0487	0.0177	0.0133	0.0361	0.0042	0.0318	0.0409	0.1053	0.0013	0.0509	0.1127	0.0177	0.0152	0.0036	7e-04	0.0124	0.0203	0.1464	0.0265	0.1017	0.0521	0.0012
3	rs62409176	196035229	0.65	1.72454350115708	0.77	1.42140104222308	1.60070608297951	0.0352679535612161	0.0055	0.0052	0.1121	0.0123	0.0486	0.0179	0.0134	0.0361	0.0042	0.0317	0.0407	0.1052	0.0013	0.0509	0.1127	0.0178	0.0152	0.0035	7e-04	0.0124	0.0203	0.1463	0.0265	0.1017	0.0521	0.0012
3	rs35643777	196050834	0.65	1.72454350115708	0.77	1.42140104222308	1.59033675710043	0.0319538013725012	0.0055	0.0052	0.1121	0.0124	0.0485	0.0181	0.0134	0.0362	0.0042	0.0316	0.0405	0.1052	0.0013	0.0509	0.1127	0.0179	0.0153	0.0035	7e-04	0.0125	0.0204	0.1463	0.0264	0.1018	0.052	0.0012
3	rs6785339	196054439	0.65	1.72454350115708	0.77	1.42140104222308	1.59238816956702	0.0335665993151485	0.0055	0.0052	0.1121	0.0124	0.0485	0.0182	0.0134	0.0362	0.0042	0.0315	0.0404	0.1052	0.0013	0.0509	0.1127	0.0179	0.0153	0.0035	7e-04	0.0125	0.0204	0.1463	0.0264	0.1018	0.0519	0.0012
3	rs59016656	196054565	0.65	1.72454350115708	0.77	1.42140104222308	1.59238816956702	0.0331093022106909	0.0055	0.0052	0.1121	0.0124	0.0485	0.0182	0.0134	0.0362	0.0042	0.0315	0.0404	0.1052	0.0013	0.0509	0.1127	0.0179	0.0153	0.0035	7e-04	0.0125	0.0204	0.1463	0.0264	0.1018	0.0519	0.0012
3	Affx-21986563	196064419	0.65	1.72454350115708	0.77	1.42140104222308	1.52681314252121	0.0307683230870573	0.0056	0.0051	0.1124	0.0124	0.0483	0.0183	0.0136	0.0363	0.0042	0.0312	0.0404	0.1052	0.0013	0.0509	0.1129	0.0177	0.0152	0.0035	7e-04	0.0125	0.0204	0.1457	0.0265	0.1018	0.052	0.0012
3	rs7636047	196066569	0.65	1.72454350115708	0.77	1.42140104222308	1.49600644656799	0.0296036822255368	0.0056	0.0051	0.1125	0.0123	0.0482	0.0183	0.0137	0.0364	0.0041	0.0311	0.0404	0.1052	0.0013	0.051	0.1129	0.0177	0.0152	0.0035	7e-04	0.0126	0.0204	0.1455	0.0266	0.1019	0.052	0.0013
3	rs58677048	196069500	0.65	1.72454350115708	0.78	1.32595579198345	1.44240260847173	0.0265095516250392	0.0056	0.0052	0.1125	0.0123	0.0484	0.0184	0.0137	0.0364	0.0041	0.0312	0.0404	0.1052	0.0013	0.0511	0.1129	0.0175	0.0152	0.0035	7e-04	0.0127	0.0204	0.1451	0.0266	0.1019	0.0518	0.0014
3	rs11713005	196075617	0.65	1.72454350115708	0.78	1.32595579198345	1.40076583343627	0.0335156460607513	0.0055	0.0052	0.1131	0.0121	0.0488	0.0185	0.0135	0.0368	0.0041	0.0315	0.0408	0.1052	0.0015	0.0514	0.1126	0.0169	0.0153	0.0032	6e-04	0.0135	0.0206	0.1432	0.0269	0.1018	0.0511	0.0017
3	rs74490628	196076091	0.65	1.72454350115708	0.78	1.32595579198345	1.40958678235821	0.0340780870354446	0.0055	0.0052	0.1131	0.012	0.0488	0.0185	0.0135	0.0368	0.0041	0.0316	0.0408	0.1052	0.0015	0.0514	0.1126	0.0169	0.0153	0.0032	6e-04	0.0135	0.0206	0.1432	0.0269	0.1018	0.051	0.0017
3	rs6774852	196078427	0.65	1.72454350115708	0.78	1.32595579198345	1.43271606341246	0.0371143329247355	0.0055	0.0052	0.1132	0.012	0.0489	0.0185	0.0135	0.0369	0.0041	0.0316	0.0408	0.1052	0.0015	0.0515	0.1127	0.0168	0.0153	0.0031	6e-04	0.0135	0.0206	0.143	0.0269	0.1019	0.0509	0.0017
3	rs73213952	196096271	0.65	1.72454350115708	0.77	1.42140104222308	1.4563816047154	0.0466222634313	0.0055	0.0052	0.1132	0.012	0.0493	0.0187	0.0134	0.0371	0.0041	0.0319	0.0408	0.1053	0.0015	0.0516	0.1126	0.0168	0.0153	0.003	6e-04	0.0136	0.0206	0.1426	0.0269	0.1018	0.0506	0.0017
3	rs9860931	196096451	0.65	1.72454350115708	0.77	1.42140104222308	1.45737490933518	0.0475125237901663	0.0055	0.0052	0.1132	0.012	0.0493	0.0187	0.0134	0.0371	0.0041	0.0319	0.0408	0.1053	0.0015	0.0516	0.1126	0.0168	0.0153	0.003	6e-04	0.0136	0.0206	0.1426	0.0269	0.1018	0.0506	0.0017
3	rs73213958	196118908	0.65	1.72454350115708	0.77	1.42140104222308	1.36762911566509	0.0531959351761616	0.0054	0.0052	0.1133	0.012	0.0494	0.0187	0.0135	0.0371	0.004	0.0319	0.041	0.1053	0.0015	0.0514	0.1126	0.0168	0.0153	0.0029	6e-04	0.0136	0.0206	0.1426	0.0268	0.1018	0.0506	0.0017
3	rs73213959	196123116	0.65	1.72454350115708	0.77	1.42140104222308	1.36520432273471	0.0528208439220502	0.0054	0.0052	0.1133	0.012	0.0494	0.0187	0.0135	0.0371	0.004	0.032	0.041	0.1053	0.0015	0.0514	0.1126	0.0168	0.0153	0.0029	6e-04	0.0136	0.0206	0.1426	0.0268	0.1018	0.0506	0.0017
3	rs11720438	196128888	0.65	1.72454350115708	0.77	1.42140104222308	1.36617404621148	0.0518881570009337	0.0054	0.0052	0.1133	0.012	0.0494	0.0188	0.0135	0.0371	0.004	0.032	0.0411	0.1053	0.0015	0.0513	0.1126	0.0168	0.0154	0.0029	6e-04	0.0136	0.0206	0.1426	0.0268	0.1018	0.0506	0.0017
3	rs28549737	196140367	0.65	1.72454350115708	0.77	1.42140104222308	1.3760799613013	0.0541386848519797	0.0054	0.0052	0.1134	0.012	0.0494	0.0188	0.0135	0.0371	0.004	0.032	0.0412	0.1053	0.0015	0.0512	0.1125	0.0168	0.0154	0.0029	6e-04	0.0137	0.0206	0.1425	0.0268	0.1018	0.0506	0.0017
3	rs61345811	196143030	0.65	1.72454350115708	0.77	1.42140104222308	1.37335802069161	0.0547077667831188	0.0054	0.0052	0.1133	0.012	0.0494	0.0188	0.0135	0.0371	0.004	0.032	0.0412	0.1053	0.0015	0.0512	0.1125	0.0168	0.0154	0.0029	6e-04	0.0137	0.0207	0.1425	0.0268	0.1018	0.0506	0.0017
3	rs4916494	196145700	0.65	1.72454350115708	0.77	1.42140104222308	1.36559218112592	0.051332012947862	0.0054	0.0052	0.1133	0.012	0.0494	0.0188	0.0135	0.0371	0.004	0.032	0.0411	0.1053	0.0015	0.0512	0.1125	0.0168	0.0153	0.0029	6e-04	0.0137	0.0207	0.1425	0.0268	0.1018	0.0506	0.0017
3	rs185045963	196149503	0.65	1.72454350115708	0.78	1.32595579198345	1.34933779456733	0.0485304296482857	0.0054	0.0052	0.1133	0.012	0.0494	0.0188	0.0135	0.0371	0.004	0.032	0.0411	0.1053	0.0015	0.0512	0.1125	0.0168	0.0153	0.0029	6e-04	0.0137	0.0207	0.1425	0.0268	0.1018	0.0506	0.0017
3	rs73891238	196158128	0.64	1.85030273848897	0.78	1.32595579198345	0.993385667792663	0.046032885392933	0.0053	0.0057	0.1124	0.0117	0.0504	0.019	0.0143	0.0365	0.004	0.0326	0.0394	0.1053	0.0019	0.0509	0.1121	0.0175	0.0146	0.0034	9e-04	0.0137	0.0215	0.1418	0.0281	0.1006	0.0504	0.0018
3	rs7374260	196158332	0.64	1.85030273848897	0.79	1.23450020912344	0.980921235023344	0.0375423738205009	0.0053	0.0057	0.1123	0.0117	0.0504	0.019	0.0142	0.0365	0.004	0.0326	0.0393	0.1053	0.0019	0.0509	0.112	0.0175	0.0145	0.0034	9e-04	0.0137	0.0216	0.1418	0.0282	0.1005	0.0504	0.0018
3	rs77342241	196164453	0.63	1.98130960479536	0.79	1.23450020912344	0.894927298613278	0.0319039923282261	0.0054	0.0058	0.112	0.0118	0.0504	0.0193	0.0142	0.0361	0.004	0.0328	0.0393	0.1049	0.0019	0.0509	0.1119	0.0176	0.0143	0.0035	0.001	0.0136	0.0217	0.1417	0.0284	0.1003	0.0506	0.0021
3	rs12631706	196167930	0.63	1.98130960479536	0.81	1.06340942734078	0.877783678362128	0.025648658810426	0.0054	0.0058	0.1118	0.0119	0.0504	0.0195	0.0142	0.0359	0.0041	0.0329	0.0392	0.1047	0.002	0.0508	0.1118	0.0177	0.0142	0.0035	0.0011	0.0136	0.0217	0.1416	0.0285	0.1004	0.0507	0.0022
3	rs75898376	196178706	0.63	1.98130960479536	0.82	0.983693090035176	0.870803360580176	0.0228483206151456	0.0054	0.006	0.1111	0.0118	0.0507	0.0199	0.0144	0.0362	0.0041	0.033	0.039	0.105	0.002	0.051	0.1114	0.0179	0.014	0.0035	0.0012	0.0136	0.0217	0.1407	0.029	0.1002	0.0507	0.0023
3	rs7639524	196181228	0.63	1.98130960479536	0.83	0.907803730152893	0.872343496329592	0.0211358964270646	0.0054	0.006	0.1109	0.0118	0.0507	0.02	0.0144	0.0362	0.0041	0.0331	0.039	0.105	0.002	0.051	0.1113	0.0179	0.0139	0.0035	0.0012	0.0136	0.0217	0.1405	0.0291	0.1002	0.0506	0.0024
3	rs4916505	196183257	0.63	1.98130960479536	0.84	0.835693000351761	0.886256396933861	0.01948795674029	0.0054	0.0061	0.1108	0.0118	0.0508	0.0201	0.0144	0.0362	0.0042	0.0331	0.039	0.105	0.002	0.051	0.1111	0.0179	0.0138	0.0035	0.0013	0.0136	0.0217	0.1405	0.0291	0.1003	0.0505	0.0024
3	rs79338598	196188008	0.63	1.98130960479536	0.84	0.835693000351761	0.850004251882932	0.016207647158578	0.0055	0.0062	0.1102	0.0119	0.0513	0.0202	0.0144	0.0361	0.0043	0.0334	0.0391	0.105	0.0021	0.0511	0.1109	0.0179	0.0137	0.0034	0.0014	0.0135	0.0215	0.1404	0.0291	0.1003	0.0501	0.0024
3	rs13094241	196190893	0.63	1.98130960479536	0.84	0.835693000351761	0.853536281407039	0.0266925020420461	0.0056	0.0062	0.1098	0.0119	0.0515	0.0202	0.0144	0.0361	0.0043	0.0337	0.0392	0.1051	0.0021	0.0512	0.1108	0.0179	0.0138	0.0034	0.0015	0.0136	0.0214	0.1403	0.0291	0.1002	0.0498	0.0025
3	rs3796129	196199204	0.63	1.98130960479536	0.84	0.835693000351761	0.865543187604114	0.0155308614229182	0.0058	0.0064	0.1097	0.0119	0.0526	0.02	0.0146	0.0364	0.0044	0.0341	0.0392	0.1055	0.0023	0.0511	0.1103	0.0177	0.0139	0.0036	0.0015	0.0134	0.0213	0.1404	0.0288	0.0989	0.0491	0.0026
3	rs13090871	196202326	0.63	1.98130960479536	0.85	0.767309033253442	0.930713686679662	0.0179051556398911	0.0059	0.0064	0.1097	0.0119	0.0526	0.02	0.0146	0.0363	0.0045	0.0341	0.0391	0.1056	0.0023	0.051	0.1104	0.0176	0.0139	0.0036	0.0016	0.0134	0.0213	0.1407	0.0288	0.0986	0.049	0.0026
3	rs12635457	196203979	0.63	1.98130960479536	0.86	0.702596200902853	0.96259941811601	0.0161357336318064	0.0059	0.0064	0.1097	0.0119	0.0526	0.0201	0.0147	0.0363	0.0045	0.034	0.0391	0.1055	0.0023	0.051	0.1104	0.0176	0.0139	0.0036	0.0016	0.0134	0.0213	0.1406	0.0288	0.0985	0.0489	0.0026
3	rs115397023	196222660	0.63	1.98130960479536	0.86	0.702596200902853	0.875021203148925	0.013389583117561	0.006	0.0065	0.1096	0.0119	0.0527	0.0202	0.0147	0.0365	0.0044	0.0343	0.0388	0.1061	0.0023	0.0508	0.1101	0.0175	0.014	0.0037	0.0016	0.0134	0.0212	0.1402	0.0293	0.0982	0.0488	0.0026
3	rs114328003	196223285	0.63	1.98130960479536	0.86	0.702596200902853	0.863685129636042	0.0116504819749191	0.0061	0.0065	0.1096	0.0119	0.0527	0.0202	0.0147	0.0365	0.0044	0.0343	0.0388	0.1061	0.0023	0.0508	0.11	0.0175	0.014	0.0037	0.0016	0.0134	0.0211	0.1401	0.0293	0.0982	0.0488	0.0026
3	rs73219645	196226643	0.63	1.98130960479536	0.86	0.702596200902853	0.804894036401171	0.0118650341543469	0.0062	0.0065	0.1095	0.0119	0.0529	0.0202	0.0147	0.0365	0.0044	0.0345	0.0387	0.1063	0.0023	0.0506	0.1098	0.0175	0.014	0.0037	0.0016	0.0134	0.021	0.14	0.0294	0.0982	0.0486	0.0026
3	rs116471030	196230279	0.63	1.98130960479536	0.86	0.702596200902853	0.759625960782164	0.0125522483940766	0.0064	0.0066	0.1093	0.0121	0.0533	0.0204	0.0147	0.0366	0.0044	0.0347	0.0388	0.1064	0.0023	0.0503	0.1094	0.0175	0.0142	0.004	0.0017	0.0134	0.0209	0.1396	0.0295	0.098	0.0482	0.0025
3	rs9837291	196230564	0.63	1.98130960479536	0.85	0.767309033253442	0.768204391104629	0.0151107951997655	0.0064	0.0067	0.1092	0.0121	0.0534	0.0204	0.0147	0.0366	0.0044	0.0347	0.0388	0.1064	0.0023	0.0503	0.1094	0.0175	0.0142	0.004	0.0017	0.0134	0.0209	0.1396	0.0296	0.098	0.0482	0.0025
3	rs7629990	196232298	0.63	1.98130960479536	0.85	0.767309033253442	0.749114110754827	0.00805413359388956	0.0065	0.0066	0.1091	0.0121	0.0534	0.0205	0.0147	0.0369	0.0044	0.0351	0.0387	0.1066	0.0024	0.0504	0.1094	0.0175	0.0142	0.004	0.0017	0.0135	0.0206	0.1393	0.0299	0.0979	0.0475	0.0025
3	rs6778889	196233795	0.63	1.98130960479536	0.85	0.767309033253442	0.738817550832849	0.00955930625727686	0.0066	0.0066	0.1098	0.0124	0.0532	0.0207	0.0146	0.0366	0.0044	0.0355	0.0386	0.1063	0.0024	0.0505	0.1092	0.0176	0.0141	0.0041	0.0018	0.0136	0.0206	0.1392	0.0299	0.0976	0.0468	0.0025
3	rs11926701	196236401	0.63	1.98130960479536	0.85	0.767309033253442	0.705789042969981	0.00448801610860415	0.0065	0.0066	0.1097	0.0125	0.0532	0.0207	0.0147	0.0364	0.0045	0.0358	0.0384	0.1062	0.0025	0.0505	0.1089	0.0177	0.0142	0.0041	0.0018	0.0136	0.0205	0.1391	0.03	0.0975	0.0468	0.0025
3	rs78284331	196240722	0.63	1.98130960479536	0.86	0.702596200902853	0.665632628562719	0.00359667183243641	0.0066	0.0067	0.1096	0.0125	0.0532	0.0209	0.0148	0.0362	0.0046	0.0363	0.0382	0.1057	0.0028	0.0505	0.1082	0.0176	0.0141	0.0043	0.0021	0.0136	0.0204	0.1393	0.0301	0.0972	0.0468	0.0026
3	rs79406031	196248556	0.62	2.11759830226172	0.85	0.767309033253442	0.684265410799759	0.00354754897925014	0.0067	0.0069	0.1092	0.0126	0.0533	0.021	0.015	0.0363	0.0048	0.0369	0.0379	0.105	0.0031	0.0509	0.1075	0.0177	0.0142	0.0045	0.0025	0.0135	0.0202	0.1391	0.0303	0.0967	0.0465	0.0028
3	rs6765975	196254741	0.62	2.11759830226172	0.85	0.767309033253442	0.689746495222758	0.00383076358338138	0.0067	0.007	0.1089	0.0128	0.0532	0.0212	0.0152	0.0364	0.0049	0.037	0.0377	0.1048	0.0033	0.0509	0.1072	0.0178	0.0143	0.0045	0.0026	0.0135	0.0202	0.1386	0.0304	0.0965	0.0464	0.0029
3	rs7638562	196257952	0.62	2.11759830226172	0.85	0.767309033253442	0.761231209927562	0.011107902440145	0.0068	0.0072	0.1089	0.0124	0.0531	0.0211	0.0151	0.0365	0.005	0.0371	0.0378	0.1057	0.0035	0.0509	0.107	0.0174	0.0137	0.0046	0.0028	0.0135	0.0204	0.1385	0.0306	0.0962	0.0464	0.003
3	rs73075071	196258510	0.62	2.11759830226172	0.85	0.767309033253442	0.766285916339793	0.0115591389873866	0.0068	0.0072	0.109	0.0124	0.0531	0.0211	0.0151	0.0365	0.005	0.0371	0.0377	0.1057	0.0035	0.0508	0.1071	0.0174	0.0137	0.0046	0.0028	0.0134	0.0204	0.1384	0.0305	0.0962	0.0463	0.003
3	rs75792959	196259943	0.62	2.11759830226172	0.85	0.767309033253442	0.760772416120817	0.0105204829500644	0.0068	0.0072	0.1088	0.0124	0.0532	0.0211	0.0151	0.0363	0.0051	0.0372	0.0377	0.1058	0.0036	0.0509	0.1071	0.0174	0.0138	0.0046	0.0029	0.0134	0.0202	0.1382	0.0306	0.0961	0.0462	0.003
3	rs75880655	196262461	0.62	2.11759830226172	0.85	0.767309033253442	0.747823617157255	0.0112273387956379	0.0069	0.0072	0.1084	0.0124	0.0533	0.021	0.0152	0.0363	0.0051	0.0373	0.0379	0.1058	0.0037	0.0508	0.1071	0.0174	0.014	0.0047	0.003	0.0134	0.0202	0.1379	0.0306	0.0959	0.0462	0.003
3	rs6799694	196264713	0.62	2.11759830226172	0.85	0.767309033253442	0.737308639892566	0.0117115800005515	0.0069	0.0072	0.1082	0.0124	0.0534	0.021	0.0152	0.036	0.0052	0.0374	0.038	0.106	0.0038	0.0508	0.1069	0.0175	0.0141	0.0047	0.003	0.0134	0.0203	0.1377	0.0306	0.0958	0.0463	0.0031
3	rs2341396	196268436	0.62	2.11759830226172	0.85	0.767309033253442	0.733993821148863	0.0143555612767348	0.0069	0.0072	0.1076	0.0121	0.0536	0.0209	0.0152	0.0361	0.0052	0.0378	0.0383	0.1057	0.0039	0.0508	0.1072	0.0175	0.0141	0.0047	0.0031	0.0134	0.0203	0.1376	0.0308	0.0954	0.0462	0.0031
3	rs60668021	196280233	0.62	2.11759830226172	0.85	0.767309033253442	0.720651221023495	0.0256037211867234	0.0069	0.0077	0.1072	0.0122	0.0536	0.0207	0.0155	0.0365	0.0052	0.0379	0.0383	0.1049	0.0041	0.0506	0.107	0.0179	0.0144	0.0048	0.0034	0.0137	0.0203	0.1373	0.0311	0.0942	0.046	0.0031
3	rs9837962	196287618	0.62	2.11759830226172	0.85	0.767309033253442	0.758022193988343	0.0262362397624773	0.007	0.0078	0.1072	0.0122	0.0537	0.0207	0.0156	0.0366	0.0053	0.038	0.0385	0.1046	0.0041	0.0507	0.107	0.0179	0.0145	0.0048	0.0036	0.0136	0.0203	0.1366	0.0314	0.0938	0.046	0.0031
3	rs115402043	196290163	0.62	2.11759830226172	0.85	0.767309033253442	0.755809907504896	0.0332614138725438	0.0069	0.0078	0.1073	0.0122	0.0536	0.0207	0.0156	0.0365	0.0053	0.038	0.0386	0.1045	0.0041	0.0506	0.1069	0.018	0.0146	0.0048	0.0036	0.0136	0.0204	0.1364	0.0314	0.0937	0.0458	0.0032
3	rs75519325	196299444	0.62	2.11759830226172	0.84	0.835693000351761	0.780300161622535	0.0347483228224148	0.0068	0.0079	0.1075	0.0123	0.0533	0.0209	0.0158	0.0363	0.0053	0.0383	0.0389	0.1041	0.0043	0.0505	0.1069	0.0182	0.0151	0.0049	0.004	0.0137	0.0204	0.1355	0.0317	0.0935	0.0451	0.0033
3	rs9861944	196302864	0.62	2.11759830226172	0.84	0.835693000351761	0.783162719915338	0.0364764556750437	0.0067	0.008	0.1076	0.0123	0.0532	0.0209	0.0158	0.0361	0.0053	0.0383	0.0391	0.104	0.0043	0.0507	0.1067	0.0182	0.0152	0.0049	0.0041	0.0137	0.0205	0.1353	0.0318	0.0934	0.0448	0.0033
3	rs55822180	196303014	0.62	2.11759830226172	0.84	0.835693000351761	0.77852302958537	0.0366885226314839	0.0067	0.008	0.1076	0.0123	0.0533	0.0209	0.0158	0.036	0.0053	0.0383	0.0391	0.104	0.0043	0.0507	0.1067	0.0182	0.0152	0.0049	0.0041	0.0137	0.0205	0.1352	0.0318	0.0934	0.0449	0.0033
3	rs6583322	196303661	0.62	2.11759830226172	0.84	0.835693000351761	0.761307687318371	0.0374887469099659	0.0068	0.0081	0.1077	0.0123	0.0535	0.0209	0.0158	0.0359	0.0053	0.0383	0.0391	0.104	0.0044	0.0507	0.1067	0.0182	0.0152	0.0049	0.0041	0.0139	0.0205	0.1347	0.0317	0.0934	0.0449	0.0033
3	rs35827219	196309292	0.61	2.25920055747	0.84	0.835693000351761	0.759549557312381	0.0399362256014558	0.0069	0.0083	0.1071	0.0124	0.0535	0.0212	0.0161	0.0359	0.0053	0.0384	0.0394	0.1036	0.0044	0.0506	0.1062	0.0187	0.0156	0.005	0.0042	0.0139	0.0206	0.1342	0.0317	0.0933	0.0447	0.0033
3	rs2014220	196312124	0.61	2.25920055747	0.84	0.835693000351761	0.776747659681535	0.0561096384121805	0.0069	0.0083	0.1071	0.0123	0.0534	0.0212	0.0162	0.0359	0.0053	0.0384	0.0395	0.1034	0.0044	0.0508	0.1057	0.0188	0.0156	0.005	0.0042	0.0139	0.0206	0.1342	0.0317	0.0933	0.0446	0.0033
3	rs6583326	196317308	0.6	2.40614582489695	0.84	0.835693000351761	0.727533890428349	0.22559048049696	0.009	0.0094	0.0964	0.0134	0.0555	0.0221	0.0178	0.0368	0.0054	0.0417	0.0442	0.0954	0.0059	0.0514	0.1052	0.022	0.0177	0.0057	0.0048	0.0168	0.0266	0.1218	0.0333	0.0876	0.0445	0.0034
3	rs7622572	196317487	0.6	2.40614582489695	0.84	0.835693000351761	0.767743766278684	0.268333068128423	0.009	0.0095	0.0945	0.0135	0.0556	0.0221	0.0179	0.0371	0.0054	0.0418	0.0444	0.0948	0.006	0.0506	0.1056	0.0222	0.0181	0.0058	0.0048	0.0172	0.027	0.1217	0.0333	0.0874	0.0452	0.0034
3	rs59884440	196317631	0.61	2.25920055747	0.84	0.835693000351761	0.970555331164083	0.297055244751062	0.0093	0.0095	0.0935	0.0136	0.0561	0.0222	0.0178	0.0368	0.0057	0.0415	0.0449	0.095	0.0061	0.0498	0.1053	0.0224	0.0183	0.0058	0.0048	0.0173	0.0274	0.1209	0.0336	0.0872	0.0455	0.0033
3	rs11711827	196317973	0.62	2.11759830226172	0.84	0.835693000351761	0.917670288120828	0.297055244751062	0.0094	0.0095	0.0927	0.0139	0.0564	0.0225	0.0183	0.0363	0.0058	0.0417	0.0448	0.0957	0.006	0.0478	0.1045	0.0232	0.019	0.0058	0.0048	0.0175	0.0286	0.1208	0.0331	0.0872	0.0447	0.0035
3	rs79046459	196320799	0.66	1.60399499294412	0.84	0.835693000351761	0.503638790986602	0.124973863515809	0.0102	0.0087	0.0876	0.0153	0.0555	0.024	0.0201	0.0357	0.0053	0.0425	0.0456	0.0964	0.0053	0.0471	0.107	0.0251	0.0212	0.0053	0.004	0.018	0.0266	0.119	0.0313	0.0873	0.046	0.0031
3	rs9811382	196320874	0.67	1.4886173743957	0.84	0.835693000351761	0.541960095034001	0.11814704359979	0.0102	0.0087	0.0876	0.0154	0.0555	0.0241	0.0202	0.0358	0.0053	0.0424	0.0457	0.0965	0.0052	0.0468	0.1071	0.0251	0.0213	0.0053	0.004	0.018	0.0266	0.119	0.0312	0.0876	0.046	0.0031
3	rs4916435	196322076	0.67	1.4886173743957	0.83	0.907803730152893	0.432598779062075	0.103696486231095	0.0102	0.0086	0.0867	0.0158	0.0556	0.0248	0.0208	0.0355	0.005	0.0428	0.0461	0.0964	0.0049	0.0458	0.108	0.0256	0.0216	0.0054	0.0038	0.0183	0.0259	0.119	0.0312	0.0875	0.0457	0.003
3	rs6809613	196323412	0.68	1.37836760343813	0.83	0.907803730152893	0.269957204238535	0.0837658791460273	0.01	0.0084	0.087	0.0162	0.0556	0.0258	0.0215	0.035	0.0045	0.0427	0.0462	0.0948	0.0044	0.0449	0.1099	0.0262	0.0218	0.0052	0.0034	0.0185	0.0253	0.1189	0.031	0.0884	0.0455	0.0028
3	rs78014056	196323658	0.68	1.37836760343813	0.83	0.907803730152893	0.251534389150268	0.0832365891098821	0.01	0.0082	0.0871	0.0163	0.0553	0.0259	0.0216	0.0349	0.0043	0.0428	0.0462	0.0946	0.0042	0.0448	0.1106	0.0268	0.022	0.0051	0.0033	0.0185	0.0251	0.1185	0.0308	0.0886	0.0455	0.0027
3	rs7634344	196326744	0.68	1.37836760343813	0.83	0.907803730152893	0.209550732618169	0.101808540055431	0.0102	0.0079	0.087	0.0167	0.056	0.0258	0.022	0.0346	0.0038	0.0427	0.0464	0.0936	0.004	0.0447	0.112	0.0267	0.023	0.005	0.0029	0.0186	0.0246	0.118	0.0301	0.0896	0.0455	0.0026
3	rs35317744	196327123	0.68	1.37836760343813	0.83	0.907803730152893	0.212241239020443	0.10551490772154	0.0102	0.0079	0.087	0.0167	0.056	0.0258	0.022	0.0346	0.0038	0.0428	0.0464	0.0936	0.004	0.0447	0.112	0.0267	0.0231	0.005	0.0029	0.0186	0.0246	0.118	0.03	0.0896	0.0455	0.0026
3	rs114325474	196328435	0.68	1.37836760343813	0.84	0.835693000351761	0.220469870184649	0.113165088611038	0.0102	0.0079	0.087	0.0167	0.0561	0.0258	0.022	0.0345	0.0038	0.0428	0.0464	0.0935	0.0039	0.0447	0.112	0.0267	0.0231	0.005	0.0028	0.0186	0.0246	0.118	0.0301	0.0895	0.0454	0.0026
3	rs56360332	196333121	0.69	1.27319915016337	0.84	0.835693000351761	0.222120121570882	0.11444570419554	0.0104	0.0079	0.0867	0.0167	0.0562	0.0257	0.0221	0.0343	0.0038	0.0429	0.0463	0.0933	0.0039	0.045	0.112	0.0269	0.0233	0.005	0.0027	0.0187	0.0246	0.1181	0.0302	0.0895	0.0454	0.0026
3	rs11715619	196334416	0.69	1.27319915016337	0.84	0.835693000351761	0.242198524965616	0.129066862162823	0.0104	0.0079	0.0867	0.0167	0.0562	0.0257	0.0221	0.0342	0.0038	0.0429	0.0462	0.0933	0.0037	0.045	0.1119	0.0269	0.0232	0.0051	0.0029	0.0187	0.0246	0.1181	0.0301	0.0898	0.0454	0.0026
3	rs73219693	196337670	0.69	1.27319915016337	0.83	0.907803730152893	0.203125249320793	0.113932799670477	0.0107	0.008	0.0867	0.0166	0.0557	0.0258	0.0225	0.0337	0.0038	0.0427	0.0461	0.0934	0.0037	0.0449	0.1119	0.027	0.0235	0.0052	0.0028	0.0186	0.0245	0.1183	0.0301	0.0899	0.0451	0.0026
3	rs6763582	196338633	0.69	1.27319915016337	0.83	0.907803730152893	0.206403188347246	0.12648076842974	0.0107	0.008	0.0869	0.0166	0.0555	0.0258	0.0226	0.0336	0.0038	0.0427	0.0461	0.0934	0.0037	0.0448	0.112	0.027	0.0236	0.0053	0.0028	0.0186	0.0242	0.1184	0.0301	0.0899	0.045	0.0026
3	rs78216849	196347505	0.69	1.27319915016337	0.84	0.835693000351761	0.282490119892808	0.101236627245305	0.011	0.0084	0.087	0.0165	0.0545	0.026	0.0226	0.0329	0.0036	0.0424	0.0454	0.0931	0.0036	0.0449	0.1123	0.0272	0.0239	0.006	0.0028	0.0185	0.0235	0.1194	0.0299	0.091	0.0454	0.0023
3	rs34088166	196347704	0.69	1.27319915016337	0.84	0.835693000351761	0.292342536145384	0.109272280801697	0.011	0.0084	0.0871	0.0165	0.0545	0.026	0.0225	0.0329	0.0037	0.0424	0.0454	0.0928	0.0036	0.0449	0.1124	0.0272	0.0239	0.006	0.0028	0.0185	0.0235	0.1194	0.0299	0.0911	0.0454	0.0023
3	rs4257578	196348721	0.69	1.27319915016337	0.84	0.835693000351761	0.293207798357594	0.109692882487051	0.011	0.0084	0.0872	0.0165	0.0545	0.026	0.0225	0.0329	0.0037	0.0424	0.0454	0.0928	0.0036	0.0449	0.1124	0.0272	0.0239	0.006	0.0028	0.0185	0.0234	0.1194	0.0299	0.091	0.0454	0.0023
3	rs1718436	196351379	0.69	1.27319915016337	0.84	0.835693000351761	0.31688298271641	0.122506652000453	0.0111	0.0084	0.0874	0.0165	0.0543	0.026	0.0226	0.0329	0.0037	0.0424	0.0452	0.0928	0.0037	0.0449	0.1126	0.0275	0.0239	0.006	0.0028	0.0186	0.0232	0.1192	0.0299	0.091	0.0453	0.0023
3	rs1684456	196351663	0.69	1.27319915016337	0.85	0.767309033253442	0.341786829649243	0.126747391541924	0.0114	0.0084	0.0874	0.0165	0.0543	0.0259	0.0226	0.0329	0.0037	0.0424	0.0452	0.0927	0.0037	0.0448	0.1126	0.0274	0.0239	0.006	0.0028	0.0186	0.0232	0.1192	0.0299	0.091	0.0453	0.0023
3	rs34180254	196354020	0.69	1.27319915016337	0.85	0.767309033253442	0.303207180066575	0.119796683799301	0.0114	0.0084	0.0875	0.0165	0.0542	0.0259	0.0225	0.0328	0.0037	0.0424	0.0451	0.0927	0.0037	0.0447	0.1125	0.0275	0.0239	0.006	0.0029	0.0187	0.0232	0.1195	0.0296	0.0909	0.0452	0.0023
3	rs78345302	196359181	0.69	1.27319915016337	0.85	0.767309033253442	0.289420399882121	0.153668968817247	0.0117	0.0084	0.0877	0.0165	0.0539	0.0258	0.0224	0.0327	0.0038	0.0422	0.0447	0.0923	0.0038	0.0444	0.1129	0.0276	0.0236	0.0059	0.0034	0.0187	0.0231	0.1204	0.0296	0.0904	0.0451	0.0026
3	rs28754530	196359707	0.69	1.27319915016337	0.85	0.767309033253442	0.29455647053727	0.18118205421371	0.0118	0.0085	0.0877	0.0166	0.0538	0.0259	0.0224	0.0328	0.0038	0.0422	0.0447	0.0924	0.0039	0.0443	0.1129	0.0275	0.0235	0.0059	0.0034	0.0187	0.0231	0.1205	0.0296	0.0904	0.0449	0.0026
3	rs936756	196364401	0.69	1.27319915016337	0.85	0.767309033253442	0.234332558943661	0.246107885669138	0.0119	0.0085	0.0878	0.0168	0.0537	0.0261	0.0223	0.0326	0.0039	0.0427	0.0446	0.0923	0.0043	0.0441	0.1125	0.0276	0.0235	0.0061	0.0035	0.0188	0.0233	0.12	0.0294	0.0903	0.0444	0.003
3	rs1718407	196365919	0.69	1.27319915016337	0.85	0.767309033253442	0.279949658754849	0.34743829781833	0.0121	0.0087	0.0882	0.0167	0.0537	0.0265	0.0224	0.0323	0.004	0.0426	0.0444	0.0925	0.0049	0.0435	0.1116	0.0276	0.0232	0.0062	0.0038	0.019	0.023	0.1198	0.0293	0.0906	0.0441	0.0032
3	rs939874	196366964	0.69	1.27319915016337	0.85	0.767309033253442	0.338198656434713	0.360167738665319	0.0126	0.0087	0.0881	0.0168	0.0532	0.0261	0.0227	0.0319	0.0042	0.0426	0.0442	0.0922	0.0053	0.0433	0.1108	0.0274	0.023	0.0063	0.0043	0.0193	0.0229	0.1211	0.0295	0.0903	0.0441	0.0033
3	rs78734466	196367859	0.69	1.27319915016337	0.84	0.835693000351761	0.431659165168379	0.424244502495123	0.0133	0.0087	0.0877	0.0168	0.053	0.0257	0.0228	0.0315	0.0043	0.0426	0.0441	0.0922	0.0055	0.0429	0.1108	0.0272	0.0229	0.0064	0.0045	0.0193	0.023	0.1215	0.0294	0.0904	0.0441	0.0034
3	rs12152276	196368501	0.69	1.27319915016337	0.84	0.835693000351761	0.538231193790827	0.594370863745082	0.0137	0.0087	0.0875	0.0168	0.0527	0.0255	0.0228	0.0313	0.0043	0.0426	0.0442	0.0922	0.0057	0.0426	0.1108	0.0271	0.0229	0.0065	0.0046	0.0193	0.0231	0.1218	0.0293	0.0903	0.0441	0.0034
3	rs6804254	196368638	0.69	1.27319915016337	0.84	0.835693000351761	0.576941472728608	0.694773865717142	0.0138	0.0087	0.0874	0.0168	0.0527	0.0255	0.0228	0.0313	0.0044	0.0427	0.0442	0.0922	0.0057	0.0425	0.1107	0.0272	0.023	0.0066	0.0046	0.0193	0.0231	0.1217	0.0293	0.0902	0.0443	0.0036
3	rs34118408	196369375	0.69	1.27319915016337	0.84	0.835693000351761	0.590919639080544	0.723825716354226	0.0141	0.0088	0.0868	0.0168	0.0526	0.0255	0.023	0.0312	0.0044	0.0427	0.0441	0.0922	0.0058	0.0425	0.1104	0.0272	0.0232	0.0066	0.0047	0.0196	0.0233	0.1209	0.0292	0.0899	0.0448	0.0036
3	rs73221623	196370840	0.69	1.27319915016337	0.84	0.835693000351761	0.689234098953568	0.771453631148814	0.0143	0.0087	0.0868	0.0168	0.0522	0.0255	0.0233	0.0311	0.0048	0.0427	0.0438	0.0926	0.0063	0.0423	0.1094	0.0275	0.0231	0.0067	0.0051	0.0197	0.0233	0.1211	0.029	0.0893	0.0448	0.0038
3	rs78832270	196372937	0.69	1.27319915016337	0.84	0.835693000351761	1.05570014274663	1.2128500329222	0.0147	0.0086	0.0867	0.0169	0.0516	0.0256	0.0238	0.031	0.0053	0.0426	0.0436	0.0926	0.0069	0.0416	0.1079	0.028	0.023	0.0069	0.0055	0.0199	0.0233	0.1217	0.0289	0.0884	0.0446	0.0041
3	rs76926454	196374992	0.69	1.27319915016337	0.84	0.835693000351761	1.44656136307146	1.73401432035941	0.0147	0.0087	0.0863	0.0172	0.0514	0.026	0.0245	0.031	0.0058	0.0425	0.044	0.0909	0.0077	0.0412	0.1063	0.0289	0.0232	0.0073	0.0059	0.0201	0.0237	0.123	0.0289	0.0856	0.0445	0.0047
3	rs6766451	196375140	0.7	1.17306168852618	0.84	0.835693000351761	1.52448966762187	1.81227006453335	0.0147	0.0087	0.0864	0.0172	0.0514	0.026	0.0246	0.031	0.0058	0.0425	0.044	0.0905	0.0078	0.0412	0.1061	0.0289	0.0232	0.0073	0.0059	0.0201	0.0238	0.1232	0.029	0.0854	0.0445	0.0047
3	rs74626344	196375351	0.7	1.17306168852618	0.84	0.835693000351761	1.31523265569735	1.59416369372867	0.0147	0.0086	0.0863	0.0172	0.0514	0.026	0.0246	0.031	0.0058	0.0425	0.044	0.0905	0.0078	0.0413	0.1059	0.029	0.0234	0.0072	0.0059	0.0202	0.0238	0.1233	0.0289	0.0854	0.0445	0.0047
3	rs76418138	196377442	0.7	1.17306168852618	0.84	0.835693000351761	1.6092454676926	2.43928195434821	0.0142	0.0102	0.0854	0.0175	0.0513	0.0267	0.0252	0.0311	0.006	0.0426	0.0434	0.089	0.0088	0.0422	0.1039	0.029	0.0233	0.0072	0.0066	0.0207	0.0235	0.1227	0.0284	0.0848	0.045	0.0051
3	rs843517	196378705	0.69	1.27319915016337	0.83	0.907803730152893	1.58316429368113	2.75069877427716	0.0138	0.0104	0.0846	0.0177	0.0512	0.0272	0.0257	0.0311	0.0062	0.0428	0.043	0.0895	0.0091	0.0429	0.102	0.0293	0.0232	0.0072	0.0067	0.0211	0.0232	0.1223	0.0282	0.0842	0.0456	0.0055
3	rs965139	196379843	0.7	1.17306168852618	0.83	0.907803730152893	1.74063314075877	2.9651810170887	0.0132	0.0104	0.0846	0.018	0.0519	0.0277	0.0259	0.0308	0.0061	0.043	0.042	0.0913	0.0095	0.0434	0.1002	0.0299	0.0232	0.0074	0.0068	0.0209	0.0226	0.1219	0.0282	0.0834	0.0455	0.0059
3	rs6583335	196379897	0.7	1.17306168852618	0.83	0.907803730152893	1.7349189666843	2.82504917212693	0.0132	0.0103	0.0848	0.0179	0.0519	0.0277	0.0259	0.0308	0.0061	0.0429	0.0419	0.0917	0.0095	0.0434	0.1002	0.0299	0.0231	0.0074	0.0069	0.0208	0.0226	0.122	0.0281	0.0834	0.0455	0.0059
3	rs9850631	196380607	0.7	1.17306168852618	0.83	0.907803730152893	1.51863618398147	3.03090093719286	0.0131	0.0104	0.0847	0.0177	0.0517	0.0277	0.0258	0.0306	0.0062	0.0428	0.042	0.0923	0.0096	0.0438	0.0994	0.03	0.0228	0.0074	0.0069	0.0206	0.0222	0.1222	0.0282	0.0838	0.0457	0.006
3	rs74533825	196382680	0.7	1.17306168852618	0.83	0.907803730152893	1.58592943570674	2.46191613459127	0.0125	0.0105	0.0846	0.0168	0.0517	0.0277	0.0258	0.0309	0.0062	0.0426	0.0418	0.0938	0.0098	0.045	0.0974	0.0298	0.0218	0.0072	0.007	0.0203	0.0212	0.1236	0.0284	0.0843	0.0463	0.0064
3	rs73084956	196382694	0.7	1.17306168852618	0.83	0.907803730152893	1.59033675710043	2.42567691975729	0.0125	0.0105	0.0846	0.0168	0.0517	0.0277	0.0258	0.0309	0.0062	0.0426	0.0418	0.0938	0.0098	0.045	0.0974	0.0298	0.0218	0.0072	0.007	0.0203	0.0212	0.1236	0.0284	0.0843	0.0463	0.0064
3	rs9875286	196383215	0.7	1.17306168852618	0.83	0.907803730152893	1.65478448639432	2.51131977215322	0.0123	0.0105	0.0847	0.0166	0.0518	0.0274	0.0259	0.0307	0.0062	0.0424	0.0412	0.0945	0.0099	0.0452	0.0971	0.0293	0.0215	0.0072	0.007	0.0203	0.0214	0.1243	0.0284	0.0844	0.047	0.0064
3	rs75197323	196383427	0.7	1.17306168852618	0.84	0.835693000351761	1.5706916003405	2.46817719797972	0.0123	0.0105	0.0847	0.0165	0.0517	0.0272	0.0259	0.0307	0.0062	0.0424	0.0412	0.0949	0.0099	0.0454	0.0969	0.0292	0.0214	0.0073	0.007	0.0202	0.0214	0.1244	0.0284	0.0843	0.0473	0.0065
3	rs4912588	196384614	0.7	1.17306168852618	0.84	0.835693000351761	1.56090202596301	2.61214235194714	0.0122	0.0106	0.0846	0.0164	0.0516	0.0268	0.0258	0.0303	0.0062	0.0423	0.0413	0.0961	0.01	0.0455	0.0963	0.0289	0.0212	0.0073	0.007	0.0201	0.0211	0.1251	0.0283	0.0844	0.048	0.0065
3	rs4912589	196384865	0.7	1.17306168852618	0.84	0.835693000351761	1.45906409940728	2.52239636286128	0.0121	0.0105	0.0848	0.0164	0.052	0.0267	0.0258	0.03	0.0062	0.0418	0.0414	0.0965	0.01	0.0457	0.0963	0.0289	0.0211	0.0073	0.007	0.0201	0.021	0.1252	0.0283	0.0842	0.0481	0.0065
3	rs73221643	196385511	0.71	1.0779007643746	0.86	0.702596200902853	1.22031160295242	2.46154789666814	0.0118	0.0104	0.0853	0.0162	0.0515	0.0265	0.0257	0.0297	0.0059	0.0414	0.0417	0.0977	0.01	0.0457	0.0957	0.0285	0.0208	0.0073	0.0069	0.0198	0.0201	0.1262	0.0284	0.0847	0.0489	0.0065
3	rs11915746	196386083	0.71	1.0779007643746	0.86	0.702596200902853	1.15032455390226	2.1712086508579	0.0115	0.0103	0.0858	0.0161	0.0511	0.0264	0.0257	0.0295	0.0056	0.0414	0.042	0.0987	0.0098	0.0458	0.0952	0.0281	0.0206	0.0071	0.0068	0.0197	0.0193	0.1269	0.0286	0.0852	0.0498	0.0064
3	rs62623661	196388099	0.72	0.987657439684474	0.87	0.641494868499257	0.75794586113522	1.66657458142991	0.0108	0.0099	0.0854	0.0156	0.0507	0.026	0.0253	0.0288	0.0053	0.0404	0.0424	0.1014	0.0093	0.046	0.0947	0.0271	0.0203	0.0074	0.0066	0.0192	0.0184	0.1287	0.0295	0.0856	0.0524	0.0063
3	rs3772137	196388795	0.72	0.987657439684474	0.86	0.702596200902853	0.669889717757073	1.44626527670006	0.0105	0.0098	0.0854	0.0155	0.0508	0.0259	0.0252	0.0286	0.0052	0.0402	0.0422	0.1023	0.0091	0.0462	0.0945	0.0268	0.0202	0.0075	0.0065	0.0191	0.0181	0.1291	0.0299	0.0857	0.0531	0.0063
3	rs2129240	196390574	0.73	0.902267913485346	0.87	0.641494868499257	0.47918991904946	1.12390578422289	0.0096	0.0094	0.0848	0.0156	0.0507	0.026	0.0254	0.0278	0.0049	0.0394	0.0422	0.1044	0.0088	0.0473	0.0939	0.0259	0.0204	0.0076	0.0062	0.0187	0.0173	0.1294	0.0309	0.0863	0.0547	0.0062
3	rs79659333	196393268	0.73	0.902267913485346	0.87	0.641494868499257	0.35288101311518	0.783767218326635	0.0088	0.0091	0.0842	0.0157	0.0506	0.026	0.0254	0.0275	0.0046	0.0389	0.0422	0.1059	0.0083	0.0479	0.0938	0.0257	0.0204	0.0076	0.006	0.0185	0.017	0.1295	0.0314	0.0862	0.056	0.006
3	rs1798628	196393480	0.73	0.902267913485346	0.87	0.641494868499257	0.359646664958041	0.823108634930969	0.0088	0.0091	0.0841	0.0158	0.0507	0.026	0.0254	0.0275	0.0046	0.039	0.0422	0.1058	0.0083	0.048	0.0938	0.0257	0.0205	0.0076	0.006	0.0185	0.017	0.1295	0.0315	0.0862	0.0561	0.006
3	rs3732427	196394394	0.73	0.902267913485346	0.87	0.641494868499257	0.331645752838693	0.735670185854116	0.0086	0.009	0.084	0.0159	0.0507	0.0261	0.0255	0.0274	0.0045	0.0388	0.0421	0.1062	0.0082	0.0482	0.0938	0.0257	0.0205	0.0077	0.0059	0.0185	0.0169	0.1295	0.0316	0.0863	0.0563	0.0059
3	rs112255989	196395896	0.73	0.902267913485346	0.87	0.641494868499257	0.246075848609991	0.619957293136555	0.0084	0.0087	0.0839	0.0161	0.0507	0.0262	0.0255	0.0273	0.0043	0.0387	0.0419	0.1061	0.008	0.0481	0.0944	0.0258	0.0206	0.0076	0.0057	0.0184	0.0168	0.1299	0.0316	0.0867	0.0565	0.0057
3	rs68057421	196398272	0.74	0.82166312078733	0.87	0.641494868499257	0.161351664944212	0.512864267370056	0.0078	0.0082	0.0838	0.0166	0.0507	0.0263	0.0256	0.0271	0.0039	0.0383	0.0414	0.1059	0.0075	0.048	0.0958	0.0261	0.021	0.0076	0.0052	0.0181	0.0165	0.1307	0.0318	0.0874	0.057	0.0053
3	rs78376649	196405108	0.74	0.82166312078733	0.86	0.702596200902853	0.0319018275358731	0.249470313126324	0.0069	0.0071	0.0842	0.017	0.0516	0.0256	0.0252	0.0264	0.0033	0.0364	0.0398	0.1089	0.0064	0.0472	0.0992	0.0259	0.0213	0.0068	0.0038	0.0171	0.0156	0.1334	0.0323	0.0899	0.0582	0.0043
3	rs11185451	196405886	0.74	0.82166312078733	0.86	0.702596200902853	0.0291129118766915	0.234454778689623	0.0069	0.0071	0.0842	0.017	0.0516	0.0256	0.0252	0.0264	0.0033	0.0364	0.0398	0.1089	0.0064	0.0472	0.0993	0.0259	0.0213	0.0068	0.0038	0.0171	0.0156	0.1334	0.0323	0.0899	0.0582	0.0043
3	rs74767448	196407929	0.74	0.82166312078733	0.86	0.702596200902853	0.0260909139036355	0.231707098476218	0.007	0.0071	0.0841	0.017	0.0516	0.0256	0.0249	0.0263	0.0033	0.0361	0.04	0.109	0.0064	0.0472	0.0991	0.0259	0.0213	0.0068	0.0038	0.0171	0.0156	0.1336	0.0323	0.0899	0.0585	0.0043
3	rs6583169	196409312	0.74	0.82166312078733	0.86	0.702596200902853	0.0247271580774046	0.22875138966079	0.0071	0.0071	0.0841	0.0171	0.0516	0.0256	0.0249	0.0264	0.0033	0.0361	0.04	0.1091	0.0064	0.0472	0.099	0.0259	0.0214	0.0068	0.0038	0.0171	0.0156	0.1337	0.0323	0.0899	0.0586	0.0042
3	rs75391517	196415355	0.75	0.745768311887514	0.86	0.702596200902853	0.0208798777488184	0.239315944137995	0.0074	0.007	0.0843	0.0171	0.0513	0.0256	0.0249	0.0265	0.0032	0.0358	0.04	0.1094	0.0063	0.0471	0.0985	0.0259	0.0214	0.0068	0.0037	0.017	0.0156	0.1343	0.0323	0.0899	0.0586	0.0042
3	rs78252395	196423132	0.74	0.82166312078733	0.86	0.702596200902853	0.0110181134753919	0.192620440772348	0.0071	0.0059	0.0825	0.0175	0.051	0.0257	0.024	0.0248	0.0028	0.0347	0.0396	0.1147	0.0041	0.0459	0.103	0.0253	0.0217	0.0064	0.0026	0.0164	0.016	0.1334	0.0324	0.0924	0.0613	0.0032
3	rs79762230	196425558	0.74	0.82166312078733	0.86	0.702596200902853	0.0118225040909062	0.206085717253098	0.0071	0.0058	0.0824	0.0174	0.051	0.0256	0.024	0.0248	0.0027	0.0347	0.0396	0.1149	0.004	0.0459	0.1031	0.0253	0.0217	0.0064	0.0026	0.0165	0.016	0.1334	0.0325	0.0925	0.0614	0.0032
3	rs12718037	196426606	0.74	0.82166312078733	0.87	0.641494868499257	0.0133238099252066	0.242760004644919	0.0071	0.0058	0.0824	0.0174	0.051	0.0256	0.0239	0.0247	0.0027	0.0347	0.0396	0.1149	0.004	0.0459	0.1032	0.0253	0.0217	0.0064	0.0026	0.0165	0.016	0.1333	0.0325	0.0925	0.0615	0.0032
3	rs2030534	196432167	0.74	0.82166312078733	0.88	0.583941145430028	0.0340465357718076	0.362930373415725	0.007	0.0055	0.0825	0.0175	0.0513	0.0259	0.0238	0.0249	0.0026	0.034	0.0403	0.1153	0.0034	0.0465	0.1036	0.0257	0.0218	0.0062	0.0023	0.0156	0.0162	0.1336	0.0322	0.0927	0.0618	0.0029
3	rs7616240	196433623	0.74	0.82166312078733	0.97	0.212655582583661	0.0369929916780639	0.461954177620419	0.0071	0.0055	0.0826	0.0176	0.0515	0.0258	0.0238	0.0248	0.0025	0.0339	0.0404	0.1155	0.0032	0.0465	0.1037	0.0258	0.0217	0.006	0.0022	0.0155	0.0162	0.1337	0.0321	0.0928	0.062	0.0028
3	rs6776064	196435534	0.74	0.82166312078733	0.97	0.212655582583661	0.0836815314697582	0.533936128374853	0.0075	0.0054	0.0824	0.0177	0.0513	0.0258	0.0238	0.0247	0.0035	0.0337	0.0403	0.1156	0.0031	0.0464	0.1037	0.0258	0.0217	0.0059	0.002	0.0155	0.0163	0.1339	0.032	0.0927	0.0619	0.0027
3	rs7639719	196438826	0.74	0.82166312078733	0.96	0.241969076141015	0.108446328444252	0.482207788969867	0.0076	0.0055	0.0821	0.0178	0.051	0.0256	0.0237	0.0246	0.0036	0.0338	0.0386	0.1165	0.0031	0.0466	0.1037	0.0254	0.0216	0.0058	0.0018	0.0156	0.0166	0.1335	0.0323	0.0938	0.0627	0.0026
3	rs73089229	196440095	0.74	0.82166312078733	0.96	0.241969076141015	0.114199877634931	0.465448547939201	0.0076	0.0054	0.0822	0.0178	0.0508	0.0255	0.0236	0.0246	0.0035	0.0338	0.0385	0.1168	0.0031	0.0466	0.1037	0.0254	0.0215	0.0057	0.0017	0.0156	0.0166	0.1334	0.0322	0.0939	0.0631	0.0025
3	rs1976847	196453427	0.74	0.82166312078733	0.96	0.241969076141015	0.141120536698123	0.562403041931671	0.0076	0.0054	0.0819	0.0179	0.0504	0.0253	0.0235	0.0244	0.0035	0.0338	0.0383	0.1177	0.0031	0.0466	0.1041	0.0253	0.0214	0.0056	0.0015	0.0156	0.0167	0.133	0.0321	0.0942	0.0639	0.0025
3	rs1463628	196454019	0.74	0.82166312078733	0.96	0.241969076141015	0.139441171072445	0.598521916001132	0.0076	0.0054	0.0819	0.0179	0.0504	0.0253	0.0235	0.0244	0.0035	0.0338	0.0382	0.1177	0.0034	0.0466	0.104	0.0253	0.0214	0.0056	0.0015	0.0156	0.0167	0.133	0.0321	0.094	0.0639	0.0025
3	rs71323744	196455682	0.74	0.82166312078733	0.95	0.274028283204826	0.151350253750212	0.592083588769564	0.0076	0.0054	0.0819	0.0179	0.0503	0.0253	0.0235	0.0244	0.0035	0.0337	0.0381	0.1178	0.0032	0.0469	0.104	0.0253	0.0215	0.0055	0.0015	0.0156	0.0167	0.1331	0.0321	0.0939	0.0639	0.0025
3	rs78210598	196455833	0.74	0.82166312078733	0.95	0.274028283204826	0.151980912457989	0.591797827938016	0.0076	0.0054	0.0819	0.0179	0.0503	0.0253	0.0235	0.0244	0.0035	0.0337	0.0381	0.1178	0.0032	0.0469	0.104	0.0253	0.0215	0.0055	0.0015	0.0156	0.0167	0.1331	0.0321	0.0939	0.0639	0.0025
3	rs3850648	196456964	0.74	0.82166312078733	0.95	0.274028283204826	0.16273214707294	0.58139029756892	0.0077	0.0054	0.0819	0.0179	0.0503	0.0254	0.0235	0.0243	0.0036	0.0336	0.038	0.1178	0.0031	0.0471	0.1039	0.0253	0.0215	0.0055	0.0015	0.0156	0.0167	0.1332	0.0321	0.094	0.064	0.0025
3	rs34830136	196460680	0.74	0.82166312078733	0.95	0.274028283204826	0.149961673147355	0.583525201975591	0.0076	0.0054	0.0819	0.0178	0.05	0.0253	0.0234	0.0243	0.0035	0.0334	0.0379	0.1182	0.003	0.0473	0.1045	0.0252	0.0215	0.0054	0.0015	0.0156	0.0167	0.133	0.0321	0.0942	0.0641	0.0024
3	rs7627090	196464754	0.74	0.82166312078733	0.95	0.274028283204826	0.177862339696258	0.620535189305305	0.0076	0.0052	0.0823	0.0177	0.0494	0.0247	0.0232	0.0243	0.0035	0.0329	0.0372	0.1195	0.0033	0.0475	0.1052	0.0248	0.0215	0.0052	0.0016	0.0155	0.0168	0.1325	0.0324	0.095	0.0643	0.0022
3	rs1619646	196465270	0.74	0.82166312078733	0.94	0.308944172156586	0.14645834981829	0.650611756862963	0.0075	0.0051	0.0828	0.0177	0.0493	0.0246	0.0231	0.0243	0.0034	0.0329	0.0368	0.1197	0.0035	0.0473	0.1057	0.0246	0.0215	0.0051	0.0016	0.0154	0.0167	0.1329	0.0325	0.0952	0.064	0.0022
3	rs843541	196475750	0.74	0.82166312078733	0.94	0.308944172156586	0.0736891080444286	0.407533858690854	0.0067	0.0045	0.085	0.0172	0.0498	0.0234	0.0219	0.0257	0.0031	0.0315	0.0364	0.1203	0.0033	0.0472	0.1079	0.0234	0.0211	0.0045	0.0012	0.0154	0.0161	0.1363	0.0329	0.0965	0.0622	0.0022
3	rs77276942	196483359	0.74	0.82166312078733	0.94	0.308944172156586	0.0720888105481061	0.412736309120951	0.0067	0.0045	0.0851	0.0172	0.0498	0.0234	0.0219	0.0257	0.0031	0.0315	0.0364	0.1203	0.0033	0.0472	0.1079	0.0234	0.0211	0.0045	0.0012	0.0154	0.0161	0.1363	0.0329	0.0965	0.0622	0.0022
3	rs1798620	196485878	0.74	0.82166312078733	0.94	0.308944172156586	0.0718799403229598	0.39512213763821	0.0064	0.0045	0.0851	0.0171	0.0496	0.0234	0.0219	0.0259	0.0031	0.0315	0.0364	0.1203	0.0033	0.0472	0.1082	0.0233	0.0211	0.0044	0.0011	0.0154	0.0161	0.1364	0.0329	0.0966	0.0623	0.0022
3	rs74839082	196493572	0.74	0.82166312078733	0.94	0.308944172156586	0.0645042518024717	0.38473267794117	0.0064	0.0045	0.0852	0.0171	0.0496	0.0233	0.0217	0.026	0.003	0.0315	0.0364	0.1205	0.0034	0.0471	0.1085	0.0232	0.021	0.0044	0.0011	0.0154	0.0161	0.1364	0.0329	0.0967	0.0622	0.0021
3	rs12634982	196506439	0.74	0.82166312078733	0.93	0.346822133743557	0.0540918936059951	0.396925592817307	0.0062	0.0044	0.0857	0.0171	0.0495	0.023	0.0213	0.026	0.0029	0.0315	0.0364	0.1211	0.0034	0.047	0.1091	0.0228	0.0209	0.0044	0.001	0.0153	0.0161	0.1366	0.0329	0.0972	0.0619	0.0021
3	rs73074655	196511985	0.74	0.82166312078733	0.93	0.346822133743557	0.047607659997326	0.370621581428709	0.0062	0.0043	0.086	0.0169	0.0494	0.0228	0.0212	0.026	0.0029	0.0314	0.0367	0.1214	0.0035	0.047	0.1091	0.0224	0.0207	0.0044	0.001	0.0153	0.0162	0.1368	0.0328	0.0969	0.0621	0.0022
3	rs34087742	196514583	0.74	0.82166312078733	0.93	0.346822133743557	0.0476553014722804	0.362427630360513	0.0063	0.0043	0.0862	0.0169	0.0494	0.0227	0.0211	0.026	0.0029	0.0314	0.0369	0.1215	0.0035	0.047	0.109	0.0222	0.0206	0.0045	0.001	0.0153	0.0162	0.1369	0.0328	0.0967	0.0622	0.0022
3	rs71323750	196515386	0.74	0.82166312078733	0.93	0.346822133743557	0.0469597897599692	0.399505879599629	0.0063	0.0043	0.0864	0.0168	0.0494	0.0225	0.0211	0.0261	0.0029	0.0314	0.037	0.1213	0.0036	0.047	0.109	0.0221	0.0206	0.0048	0.001	0.0153	0.0162	0.137	0.0328	0.0967	0.0622	0.0022
3	rs1195727	196515651	0.74	0.82166312078733	0.93	0.346822133743557	0.0442466247713101	0.395508401479869	0.0063	0.0043	0.0864	0.0168	0.0494	0.0225	0.0211	0.0261	0.0029	0.0314	0.0371	0.1213	0.0036	0.047	0.109	0.0221	0.0205	0.0048	0.001	0.0152	0.0162	0.137	0.0328	0.0967	0.0622	0.0022
3	rs9873112	196519531	0.74	0.82166312078733	0.93	0.346822133743557	0.0332339252154273	0.322502909233952	0.0065	0.0044	0.0872	0.0165	0.0493	0.0219	0.0208	0.0256	0.0027	0.0316	0.0381	0.1218	0.0036	0.0469	0.1089	0.0215	0.0201	0.0053	0.001	0.0151	0.0161	0.1374	0.0324	0.0967	0.0618	0.0026
3	rs79390411	196520050	0.74	0.82166312078733	0.93	0.346822133743557	0.0285742874880296	0.329571962606509	0.0066	0.0044	0.0871	0.0164	0.0494	0.0218	0.0209	0.0256	0.0027	0.0321	0.0384	0.1214	0.0036	0.047	0.1086	0.0214	0.0199	0.0053	0.001	0.0151	0.0161	0.1374	0.0325	0.0968	0.0618	0.0026
3	rs62409451	196521229	0.74	0.82166312078733	0.93	0.346822133743557	0.0220147473875301	0.293505109976614	0.0065	0.0044	0.0872	0.0162	0.0497	0.0215	0.0208	0.0257	0.0026	0.0324	0.0387	0.1207	0.0039	0.0472	0.1086	0.0211	0.0197	0.0051	0.001	0.015	0.016	0.1379	0.0325	0.0971	0.0616	0.0027
3	rs13093569	196525760	0.75	0.745768311887514	0.93	0.346822133743557	0.0129436950921385	0.209048413889045	0.0064	0.0043	0.0875	0.016	0.05	0.0212	0.0206	0.0258	0.0024	0.0329	0.0391	0.1202	0.0039	0.0475	0.1086	0.0207	0.0194	0.005	0.001	0.0149	0.0159	0.1383	0.0325	0.0974	0.0613	0.0027
3	rs13097643	196526329	0.75	0.745768311887514	0.93	0.346822133743557	0.0139823512990294	0.237765735486147	0.0064	0.0043	0.0875	0.016	0.0501	0.0212	0.0206	0.0259	0.0024	0.0329	0.0392	0.1201	0.0039	0.0475	0.1086	0.0207	0.0194	0.005	0.001	0.0149	0.0159	0.1383	0.0325	0.0974	0.0613	0.0027
3	rs35414436	196533885	0.75	0.745768311887514	0.93	0.346822133743557	0.0076733720756804	0.285389118141479	0.0065	0.0043	0.0879	0.0159	0.0503	0.0209	0.0205	0.0259	0.0024	0.0333	0.0392	0.1199	0.0039	0.0474	0.1085	0.0206	0.0193	0.0049	0.0013	0.0149	0.0159	0.1383	0.032	0.0976	0.0614	0.0028
3	rs9863627	196535799	0.75	0.745768311887514	0.93	0.346822133743557	0.00665755374153418	0.235777369120738	0.0065	0.0044	0.0879	0.0158	0.0503	0.0209	0.0204	0.026	0.0024	0.0333	0.0393	0.1199	0.0039	0.0475	0.1085	0.0205	0.0192	0.0049	0.0013	0.0149	0.0158	0.1383	0.0321	0.0976	0.0614	0.0028
3	rs115207993	196536959	0.75	0.745768311887514	0.93	0.346822133743557	0.00484408909132821	0.215444059008505	0.0065	0.0043	0.088	0.0157	0.0503	0.0209	0.0202	0.026	0.0023	0.0334	0.0392	0.1201	0.0039	0.0474	0.1087	0.0203	0.0191	0.0049	0.0014	0.0148	0.0156	0.1386	0.0321	0.0979	0.0612	0.0027
3	rs72611193	196540389	0.75	0.745768311887514	0.93	0.346822133743557	0.00284648759565983	0.233024680425355	0.0065	0.0043	0.0884	0.0154	0.0503	0.0208	0.0198	0.0259	0.002	0.0335	0.0391	0.1208	0.004	0.0473	0.1093	0.0199	0.0188	0.0045	0.0013	0.0147	0.0153	0.1394	0.0323	0.0989	0.0607	0.0027
3	rs11185455	196541580	0.75	0.745768311887514	0.93	0.346822133743557	0.00329996726878859	0.271441454797163	0.0065	0.0043	0.0886	0.0153	0.0503	0.0208	0.0197	0.0259	0.0019	0.0335	0.039	0.1208	0.0041	0.0473	0.1096	0.0199	0.0187	0.0044	0.0013	0.0145	0.0152	0.1396	0.0324	0.0991	0.0606	0.0026
3	rs12497046	196543646	0.75	0.745768311887514	0.93	0.346822133743557	0.00344889720417374	0.21255813402868	0.0065	0.0042	0.0891	0.0152	0.0502	0.0209	0.0196	0.0264	0.0017	0.0337	0.0391	0.121	0.004	0.0472	0.1099	0.0198	0.0186	0.0043	0.0013	0.0141	0.0151	0.1396	0.0324	0.0992	0.0601	0.0026
3	rs2166799	196547538	0.75	0.745768311887514	0.93	0.346822133743557	0.00563815384328145	0.165265487847853	0.0066	0.0038	0.0892	0.0152	0.0491	0.0211	0.0197	0.0271	0.0014	0.0335	0.0393	0.1209	0.004	0.0474	0.1108	0.0194	0.0186	0.0042	0.0013	0.0136	0.0151	0.1402	0.0321	0.0998	0.0598	0.0025
3	rs6583177	196549742	0.75	0.745768311887514	0.93	0.346822133743557	0.00366439206504326	0.155868386197189	0.0066	0.0038	0.0892	0.0152	0.0491	0.0211	0.0197	0.0271	0.0014	0.0337	0.0394	0.1209	0.004	0.0475	0.1106	0.0194	0.0185	0.0042	0.0013	0.0138	0.015	0.1403	0.0321	0.0999	0.0594	0.0025
3	rs76682795	196551753	0.75	0.745768311887514	0.93	0.346822133743557	0.00387300982189592	0.117195942938933	0.0068	0.0035	0.0897	0.0149	0.049	0.0208	0.0196	0.0271	0.0012	0.0344	0.0394	0.1207	0.0039	0.0481	0.1119	0.0192	0.0181	0.0043	0.0013	0.0133	0.0146	0.1405	0.0326	0.0997	0.0585	0.0024
3	rs2084385	196553867	0.75	0.745768311887514	0.93	0.346822133743557	0.00376513574090091	0.0992043511322446	0.0073	0.0035	0.0903	0.015	0.0482	0.0205	0.0195	0.0268	0.0012	0.0354	0.0392	0.1194	0.0038	0.0485	0.1136	0.019	0.0178	0.0045	0.0013	0.0129	0.0141	0.1411	0.0328	0.0997	0.0578	0.0024
3	rs62410763	196554266	0.75	0.745768311887514	0.91	0.431857736337621	0.00408312715530722	0.113506049421752	0.0073	0.0035	0.0905	0.015	0.048	0.0205	0.0195	0.0268	0.0012	0.0354	0.0392	0.1192	0.0038	0.0486	0.1138	0.019	0.0178	0.0046	0.0013	0.0128	0.0141	0.1412	0.0328	0.0997	0.0578	0.0023
3	rs77117853	196554314	0.75	0.745768311887514	0.78	1.32595579198345	0.00380408459197143	0.103367180811533	0.0073	0.0035	0.0905	0.015	0.048	0.0205	0.0195	0.0268	0.0012	0.0354	0.0392	0.1192	0.0038	0.0486	0.1138	0.019	0.0178	0.0046	0.0013	0.0128	0.0141	0.1412	0.0328	0.0997	0.0577	0.0023
3	rs1052100	196558328	0.76	0.674502615793853	0.76	1.52086998948804	0.00128667299694154	0.0487713126614836	0.0073	0.0035	0.0896	0.0151	0.0479	0.0198	0.0192	0.0274	0.0012	0.035	0.0397	0.1171	0.0036	0.0494	0.1147	0.0189	0.0167	0.0048	0.0018	0.0132	0.0138	0.1443	0.0335	0.0993	0.0563	0.0023
3	rs111480430	196560444	0.76	0.674502615793853	0.76	1.52086998948804	0.00112031062606775	0.0380265792643698	0.0075	0.0035	0.0894	0.0153	0.0479	0.0196	0.0192	0.0276	0.0012	0.0348	0.0398	0.1163	0.0037	0.0497	0.1146	0.0189	0.0165	0.0049	0.0019	0.0133	0.0139	0.1449	0.0338	0.0995	0.0556	0.0022
3	rs73205853	196561319	0.76	0.674502615793853	0.76	1.52086998948804	0.00117146992871241	0.0406562476859755	0.0075	0.0036	0.0894	0.0153	0.0478	0.0197	0.0191	0.0277	0.0012	0.0348	0.0399	0.1163	0.0037	0.0499	0.1143	0.0188	0.0164	0.005	0.0019	0.0134	0.0138	0.1451	0.0339	0.0996	0.0554	0.0022
3	rs7619605	196562487	0.76	0.674502615793853	0.76	1.52086998948804	0.000662720140604227	0.0282714654507171	0.0075	0.0036	0.0891	0.0155	0.0477	0.0195	0.0189	0.0277	0.0012	0.0348	0.04	0.1164	0.0035	0.05	0.1142	0.0187	0.0163	0.005	0.0019	0.0135	0.0138	0.1454	0.034	0.0999	0.0553	0.002
3	rs62410769	196564271	0.76	0.674502615793853	0.76	1.52086998948804	0.000555252039181532	0.0292679414373405	0.0076	0.0036	0.0888	0.0155	0.0477	0.0192	0.0188	0.0277	0.0012	0.0347	0.04	0.1163	0.0035	0.0502	0.1144	0.0186	0.0161	0.0049	0.0019	0.0136	0.0137	0.1459	0.034	0.1002	0.0551	0.0019
3	rs60929232	196575989	0.76	0.674502615793853	0.76	1.52086998948804	0.00136849215143467	0.0168987013667234	0.0081	0.0036	0.0882	0.0151	0.0471	0.0183	0.0177	0.0276	0.0011	0.0343	0.0408	0.1148	0.0031	0.0523	0.114	0.0185	0.0153	0.0049	0.002	0.0144	0.0132	0.1494	0.0343	0.1012	0.0541	0.0017
3	rs11917285	196577469	0.76	0.674502615793853	0.76	1.52086998948804	0.001407659434831	0.0187076815394137	0.0081	0.0036	0.0882	0.0151	0.0471	0.0183	0.0177	0.0277	0.0011	0.0343	0.041	0.1144	0.003	0.0525	0.114	0.0185	0.0153	0.0049	0.002	0.0145	0.0133	0.1496	0.0343	0.1013	0.054	0.0017
3	rs76017829	196597163	0.75	0.745768311887514	0.76	1.52086998948804	0.00241847634469259	0.0158852823013063	0.0084	0.0036	0.0887	0.0144	0.0467	0.0178	0.0181	0.0279	0.001	0.034	0.0418	0.1141	0.0028	0.0532	0.1121	0.0189	0.015	0.0049	0.0018	0.0149	0.0137	0.1511	0.0341	0.1024	0.0526	0.0015
3	rs67251149	196603520	0.75	0.745768311887514	0.76	1.52086998948804	0.00287182001461806	0.0349557516974233	0.0084	0.0036	0.0887	0.0143	0.0466	0.0178	0.0182	0.0279	0.001	0.0339	0.0419	0.114	0.0027	0.0533	0.1119	0.0189	0.015	0.0049	0.0017	0.015	0.0138	0.1512	0.034	0.1025	0.0524	0.0015
3	rs9784336	196606541	0.75	0.745768311887514	0.76	1.52086998948804	0.00290719207737185	0.0409905139367434	0.0084	0.0036	0.0888	0.0143	0.0466	0.0178	0.0182	0.0279	0.001	0.0339	0.0419	0.114	0.0028	0.0533	0.1119	0.0189	0.015	0.0049	0.0017	0.015	0.0138	0.1512	0.034	0.1025	0.0524	0.0015
3	rs34251880	196613072	0.75	0.745768311887514	0.76	1.52086998948804	0.00289339524835214	0.0378648650249688	0.0084	0.0036	0.0888	0.0143	0.0466	0.0178	0.0182	0.0279	0.001	0.0339	0.0419	0.1141	0.0028	0.0533	0.1119	0.0189	0.015	0.0049	0.0017	0.015	0.0138	0.1512	0.034	0.1025	0.0524	0.0015
3	rs34533379	196613075	0.75	0.745768311887514	0.76	1.52086998948804	0.002905217897995	0.0384593419743083	0.0084	0.0036	0.0888	0.0143	0.0466	0.0178	0.0182	0.028	0.001	0.0339	0.0419	0.1141	0.0028	0.0533	0.1119	0.0189	0.015	0.0049	0.0017	0.015	0.0138	0.1512	0.0339	0.1025	0.0524	0.0015
3	rs78407651	196626117	0.75	0.745768311887514	0.76	1.52086998948804	0.002763962844324	0.0431359396601652	0.0084	0.0036	0.0889	0.0143	0.0467	0.0178	0.0182	0.028	0.001	0.0341	0.0419	0.1141	0.0028	0.0531	0.1121	0.019	0.015	0.0049	0.0017	0.015	0.0135	0.1513	0.034	0.1026	0.0522	0.0015
3	rs9860985	196647724	0.75	0.745768311887514	0.76	1.52086998948804	0.00306656386620993	0.0436512133647377	0.0084	0.0036	0.0889	0.0143	0.0467	0.0178	0.0182	0.028	0.001	0.0341	0.0419	0.1144	0.0028	0.053	0.1121	0.019	0.015	0.0049	0.0017	0.0149	0.0135	0.1513	0.034	0.1026	0.0522	0.0013
3	rs115619486	196658492	0.75	0.745768311887514	0.76	1.52086998948804	0.00300930175027341	0.0424531539189916	0.0084	0.0036	0.0889	0.0143	0.0467	0.0178	0.0182	0.028	0.001	0.0341	0.0419	0.1144	0.0029	0.053	0.1122	0.019	0.015	0.0049	0.0017	0.0149	0.0135	0.1511	0.034	0.1025	0.0522	0.0013
3	rs6734	196662521	0.75	0.745768311887514	0.76	1.52086998948804	0.00310383061879724	0.0376497319331848	0.0084	0.0036	0.0889	0.0143	0.0466	0.0178	0.0182	0.028	0.001	0.0341	0.0419	0.1144	0.0029	0.0529	0.1123	0.019	0.015	0.0049	0.0017	0.0149	0.0135	0.151	0.0341	0.1024	0.0523	0.0013
3	rs17595582	196662783	0.75	0.745768311887514	0.76	1.52086998948804	0.00310175084128674	0.0383509435708614	0.0084	0.0036	0.0889	0.0143	0.0466	0.0178	0.0182	0.028	0.001	0.0341	0.0419	0.1144	0.0029	0.0529	0.1123	0.019	0.015	0.0049	0.0017	0.0149	0.0135	0.151	0.0341	0.1024	0.0523	0.0013
3	rs548853	196668359	0.75	0.745768311887514	0.76	1.52086998948804	0.00441089752557911	0.0267383323651783	0.0081	0.0037	0.0891	0.0147	0.0465	0.0177	0.0186	0.0275	0.001	0.0339	0.0419	0.1144	0.0029	0.0527	0.1125	0.019	0.0149	0.0053	0.0017	0.015	0.0135	0.1512	0.0342	0.1023	0.0521	0.0013
3	rs56890907	196673831	0.75	0.745768311887514	0.76	1.52086998948804	0.0109019274344266	0.0459741297644504	0.0082	0.0037	0.0891	0.0149	0.0459	0.0178	0.019	0.0279	0.0011	0.0335	0.0415	0.113	0.003	0.0525	0.1135	0.0191	0.0148	0.0054	0.0019	0.0152	0.0137	0.1515	0.0343	0.1024	0.0518	0.0013
3	rs61179255	196674259	0.75	0.745768311887514	0.76	1.52086998948804	0.0120644588106825	0.0553430878808383	0.0081	0.0037	0.0891	0.0149	0.0458	0.0178	0.019	0.0279	0.0011	0.0335	0.0415	0.113	0.003	0.0524	0.1136	0.0192	0.0148	0.0054	0.0019	0.0152	0.0137	0.1515	0.0343	0.1024	0.0518	0.0013
3	rs1147238	196674518	0.75	0.745768311887514	0.76	1.52086998948804	0.0150956817707433	0.0689781582488729	0.0084	0.0037	0.0885	0.015	0.0458	0.0178	0.0191	0.028	0.0011	0.0333	0.0414	0.1134	0.003	0.0524	0.1137	0.0192	0.0148	0.0054	0.0018	0.0152	0.0137	0.1513	0.0343	0.1025	0.0519	0.0013
3	rs4916589	196674749	0.74	0.82166312078733	0.76	1.52086998948804	0.0148096796957476	0.0706646464046577	0.0084	0.0037	0.0883	0.0154	0.0457	0.0178	0.0191	0.0279	0.0011	0.0336	0.0413	0.1135	0.003	0.0516	0.1137	0.0192	0.0148	0.0054	0.0019	0.0152	0.0137	0.1522	0.0343	0.1018	0.052	0.0012
3	rs12636891	196674879	0.74	0.82166312078733	0.75	1.62439437893061	0.0158030759707705	0.0978316186615012	0.0084	0.0037	0.089	0.0154	0.0456	0.0178	0.0191	0.028	0.0011	0.0336	0.0412	0.1134	0.0031	0.0512	0.1137	0.0192	0.0148	0.0054	0.0019	0.0153	0.0138	0.1526	0.0344	0.101	0.0519	0.0013
3	rs1147240	196674916	0.74	0.82166312078733	0.75	1.62439437893061	0.0178562955238552	0.0764802456905709	0.0084	0.0037	0.0892	0.0157	0.0457	0.0178	0.0193	0.0279	0.0011	0.0336	0.0413	0.1133	0.0031	0.0513	0.1139	0.0192	0.0149	0.0054	0.0019	0.0154	0.0138	0.1526	0.0343	0.0999	0.0519	0.0013
3	rs9883886	196677481	0.74	0.82166312078733	0.75	1.62439437893061	0.00298704018981331	0.0079535186904546	0.0068	0.0037	0.0893	0.0153	0.0456	0.0172	0.019	0.0282	0.0012	0.0337	0.0417	0.1135	0.0035	0.0507	0.1137	0.019	0.0154	0.0057	0.0018	0.0159	0.0138	0.1531	0.0345	0.0998	0.0519	0.0016
3	rs6785916	196679119	0.74	0.82166312078733	0.75	1.62439437893061	0.00241677229693564	0.00710123548581896	0.0069	0.0038	0.0894	0.0154	0.0458	0.0169	0.019	0.0281	0.0012	0.0337	0.0417	0.1135	0.0035	0.0503	0.1136	0.0189	0.0154	0.0055	0.0019	0.016	0.0139	0.1534	0.0344	0.0997	0.052	0.0017
3	rs4916451	196679786	0.74	0.82166312078733	0.76	1.52086998948804	0.0018767733166665	0.00540395451707592	0.0071	0.0038	0.0891	0.0153	0.0459	0.0168	0.019	0.028	0.0012	0.0337	0.0417	0.1135	0.0038	0.0503	0.1137	0.019	0.0154	0.0053	0.0019	0.016	0.014	0.1535	0.0344	0.0997	0.052	0.0017
3	rs115665381	196683718	0.76	0.674502615793853	0.75	1.62439437893061	0.00320497148122742	0.0170459991428332	0.0083	0.0041	0.0891	0.0143	0.0457	0.0152	0.0184	0.0276	0.0027	0.0316	0.0422	0.1167	0.0038	0.0499	0.1138	0.018	0.015	0.0056	0.002	0.0169	0.014	0.1542	0.0355	0.0992	0.0499	0.0019
3	rs556043	196684793	0.76	0.674502615793853	0.75	1.62439437893061	0.0053098615411223	0.0108121575669651	0.0085	0.004	0.0891	0.014	0.0457	0.0149	0.0183	0.0275	0.003	0.0312	0.0423	0.1171	0.0038	0.0495	0.1141	0.0179	0.015	0.0057	0.002	0.0171	0.014	0.1542	0.0358	0.0993	0.0496	0.0021
3	rs495253	196685924	0.76	0.674502615793853	0.75	1.62439437893061	0.0111184409520896	0.00614513830479027	0.0086	0.004	0.0893	0.0139	0.0456	0.0146	0.0183	0.0276	0.0033	0.031	0.0423	0.1171	0.0039	0.0496	0.114	0.0178	0.015	0.0057	0.002	0.0171	0.014	0.1542	0.0359	0.099	0.0495	0.0022
3	rs9325380	196686746	0.76	0.674502615793853	0.75	1.62439437893061	0.0179199634977115	0.0104049540046055	0.0087	0.004	0.0893	0.0138	0.0456	0.0143	0.0183	0.0276	0.0035	0.031	0.0423	0.1172	0.0043	0.0497	0.1136	0.0175	0.015	0.0057	0.002	0.0172	0.014	0.1539	0.036	0.0988	0.0498	0.0022
3	rs11718821	196691794	0.77	0.607778593196603	0.75	1.62439437893061	0.0316016606969214	0.0296517909980585	0.0094	0.0042	0.0892	0.0134	0.0454	0.0139	0.0185	0.028	0.0036	0.0315	0.0425	0.1162	0.0044	0.049	0.1131	0.0177	0.0151	0.006	0.0021	0.0176	0.0143	0.1531	0.0369	0.0985	0.0493	0.0025
3	rs9858636	196693115	0.77	0.607778593196603	0.75	1.62439437893061	0.0326548556617645	0.0326548949177395	0.0094	0.0043	0.0891	0.0133	0.0454	0.0138	0.0185	0.028	0.0037	0.0315	0.0425	0.1161	0.0045	0.049	0.1131	0.0177	0.0151	0.0061	0.0021	0.0177	0.0144	0.1528	0.037	0.0986	0.0493	0.0025
3	rs13320859	196698201	NA	NA	NA	NA	0.0644070893437187	0.0740160700702378	0.0098	0.0043	0.0886	0.0133	0.0455	0.0131	0.0182	0.0281	0.0039	0.0315	0.0418	0.116	0.0047	0.0486	0.1135	0.0176	0.0147	0.0067	0.0024	0.019	0.0148	0.1505	0.0377	0.0991	0.0489	0.003
3	rs13092962	196699543	NA	NA	NA	NA	0.0981984979849607	0.109356351537263	0.0101	0.0044	0.0882	0.0133	0.0454	0.0129	0.0184	0.028	0.004	0.0315	0.0411	0.1159	0.0048	0.0484	0.1142	0.0176	0.0145	0.0068	0.0024	0.0192	0.0149	0.1503	0.0377	0.0993	0.0488	0.0031
3	rs6806911	196706092	NA	NA	NA	NA	0.10185645816466	0.236770881567235	0.0102	0.0046	0.0881	0.0128	0.045	0.0125	0.0182	0.0281	0.0041	0.0316	0.0414	0.1158	0.0049	0.0477	0.1145	0.0178	0.0142	0.007	0.0026	0.0193	0.0153	0.1496	0.0379	0.0998	0.0489	0.0034
3	rs522207	196715014	NA	NA	NA	NA	0.119964402008865	0.291499107875393	0.0103	0.0048	0.0876	0.0127	0.0448	0.0122	0.0182	0.0281	0.0042	0.0319	0.0414	0.1158	0.0049	0.0477	0.1146	0.018	0.014	0.007	0.0026	0.0194	0.0156	0.1491	0.0381	0.0999	0.0488	0.0036
3	rs111232694	196719444	NA	NA	NA	NA	0.238785243283156	0.427266383842805	0.0108	0.005	0.0878	0.0125	0.0441	0.012	0.0183	0.0278	0.0047	0.0317	0.0418	0.1169	0.0049	0.0475	0.1153	0.0177	0.0139	0.0068	0.0026	0.0189	0.0154	0.1493	0.0381	0.0992	0.0485	0.0037
3	rs76942324	196720434	NA	NA	NA	NA	0.284711286131778	0.355660053271068	0.0109	0.0051	0.0879	0.0125	0.0436	0.012	0.0183	0.0276	0.0049	0.0319	0.0422	0.1174	0.005	0.0476	0.1158	0.0176	0.0139	0.0066	0.0027	0.0187	0.0152	0.1489	0.038	0.0988	0.0485	0.0037
3	rs79886772	196723428	NA	NA	NA	NA	0.275231151476777	0.321774202084784	0.0109	0.0054	0.088	0.0124	0.0431	0.0119	0.0181	0.0278	0.005	0.0316	0.0428	0.1183	0.005	0.0477	0.1168	0.0176	0.0138	0.0062	0.0027	0.0183	0.015	0.1484	0.0378	0.0983	0.0485	0.0038
3	rs77319114	196723923	NA	NA	NA	NA	0.284663930194028	0.3270072889463	0.0109	0.0054	0.088	0.0123	0.0431	0.0117	0.0179	0.0278	0.005	0.0316	0.0428	0.1187	0.005	0.0477	0.117	0.0176	0.0137	0.0061	0.0027	0.0183	0.015	0.1482	0.0378	0.0982	0.0486	0.0038
3	rs482877	196725324	NA	NA	NA	NA	0.29557013782868	0.346073384345236	0.011	0.0055	0.0879	0.0123	0.043	0.0117	0.0179	0.0278	0.005	0.0317	0.0429	0.119	0.005	0.0478	0.1175	0.0176	0.0136	0.006	0.0027	0.0182	0.0149	0.1478	0.0378	0.098	0.0486	0.0039
3	rs4916452	196725994	NA	NA	NA	NA	0.301739881025245	0.313790652930855	0.011	0.0055	0.088	0.0122	0.043	0.0116	0.0178	0.0278	0.005	0.0317	0.0429	0.1191	0.005	0.0478	0.1175	0.0177	0.0136	0.006	0.0027	0.0181	0.0149	0.1478	0.0379	0.0979	0.0486	0.0039
3	rs4916454	196726410	NA	NA	NA	NA	0.361361809081043	0.329571962606509	0.011	0.0055	0.0884	0.012	0.043	0.0115	0.0176	0.0276	0.0051	0.0316	0.043	0.1192	0.0051	0.0478	0.1176	0.0177	0.0134	0.006	0.0028	0.0181	0.015	0.148	0.0381	0.0975	0.0487	0.004
3	rs551779	196728580	NA	NA	NA	NA	0.382213790485039	0.422014660590019	0.0105	0.0057	0.0885	0.0112	0.0428	0.012	0.0175	0.0276	0.0051	0.0315	0.043	0.1198	0.0049	0.0473	0.1173	0.0184	0.0131	0.0056	0.0026	0.0185	0.0152	0.1466	0.039	0.0974	0.0499	0.0042
3	rs1060357	196728633	NA	NA	NA	NA	0.38365091652659	0.412736309120951	0.0105	0.0057	0.0885	0.0112	0.0429	0.012	0.0176	0.0276	0.0051	0.0315	0.043	0.1198	0.0049	0.0473	0.117	0.0184	0.0131	0.0056	0.0026	0.0185	0.0152	0.1466	0.0392	0.0973	0.0499	0.0042
3	rs57615495	196728813	NA	NA	NA	NA	0.362597154023106	0.354910348811381	0.0104	0.0057	0.0886	0.0111	0.0429	0.012	0.0175	0.0275	0.0051	0.0314	0.043	0.1198	0.0049	0.0472	0.1171	0.0185	0.0131	0.0056	0.0026	0.0185	0.0153	0.1465	0.0392	0.0974	0.05	0.0042
3	rs73208225	196731804	NA	NA	NA	NA	0.206720703229646	0.242648660608635	0.0088	0.0057	0.0885	0.0112	0.0437	0.013	0.0176	0.0267	0.005	0.0319	0.0422	0.12	0.0051	0.0462	0.1183	0.0188	0.0131	0.0056	0.0026	0.0184	0.0153	0.1433	0.0402	0.0996	0.0502	0.0041
3	rs115742468	196732051	NA	NA	NA	NA	0.212200940087934	0.24778728896017	0.0088	0.0057	0.0885	0.0112	0.0437	0.0131	0.0176	0.0267	0.005	0.032	0.0422	0.12	0.0052	0.0461	0.118	0.0188	0.0131	0.0057	0.0026	0.0184	0.0153	0.1431	0.0402	0.0997	0.0502	0.0042
3	rs41284045	196735808	NA	NA	NA	NA	0.18064393949915	0.193860061239664	0.0079	0.0057	0.0884	0.0113	0.0439	0.0136	0.0177	0.0262	0.0049	0.0324	0.042	0.1199	0.0053	0.0457	0.1187	0.019	0.013	0.0056	0.0026	0.0182	0.0153	0.1417	0.0407	0.1008	0.0505	0.0042
3	rs116484674	196736050	NA	NA	NA	NA	0.179982886267322	0.191280562706626	0.0079	0.0057	0.0884	0.0113	0.0439	0.0136	0.0177	0.0262	0.0049	0.0324	0.042	0.1198	0.0053	0.0457	0.1187	0.019	0.013	0.0056	0.0026	0.0182	0.0152	0.1417	0.0407	0.1008	0.0505	0.0042
3	rs41284047	196736575	NA	NA	NA	NA	0.179469700690861	0.187177849683327	0.0079	0.0057	0.0884	0.0113	0.0439	0.0136	0.0176	0.0262	0.0049	0.0324	0.042	0.1198	0.0053	0.0457	0.1187	0.019	0.013	0.0056	0.0026	0.0182	0.0152	0.1417	0.0407	0.1008	0.0506	0.0042
3	rs116055192	196741670	NA	NA	NA	NA	0.184416326510826	0.189738499501101	0.0077	0.0057	0.0884	0.0113	0.044	0.0136	0.0177	0.0262	0.0049	0.0327	0.0419	0.1197	0.0053	0.0456	0.1188	0.019	0.0129	0.0057	0.0025	0.0182	0.0153	0.1415	0.0409	0.101	0.0506	0.0042
3	rs6779362	196743130	NA	NA	NA	NA	0.182931606206895	0.240425210901591	0.0076	0.0057	0.0884	0.0113	0.0441	0.0137	0.0177	0.0262	0.0049	0.0327	0.0419	0.1197	0.0053	0.0456	0.1189	0.019	0.0129	0.0056	0.0025	0.0182	0.0152	0.1414	0.0409	0.1011	0.0506	0.0042
3	rs1056664	196746629	NA	NA	NA	NA	0.16377203416196	0.198845319840853	0.0075	0.0055	0.0884	0.0113	0.0443	0.0138	0.0177	0.0262	0.0048	0.0329	0.0419	0.1197	0.0052	0.0456	0.1188	0.019	0.0129	0.0055	0.0025	0.0182	0.0153	0.1405	0.0411	0.1014	0.0508	0.0041
3	rs17129227	196749408	NA	NA	NA	NA	0.125992426223713	0.264663487611455	0.0073	0.0055	0.0882	0.0114	0.0448	0.0143	0.0179	0.0265	0.0046	0.033	0.0418	0.12	0.0053	0.0456	0.1186	0.019	0.0131	0.0054	0.0025	0.0183	0.0154	0.1396	0.0412	0.1016	0.0509	0.0039
3	rs890490	196750207	NA	NA	NA	NA	0.108419240227292	0.28749965602549	0.0072	0.0055	0.0886	0.0114	0.045	0.0144	0.0178	0.0263	0.0045	0.0333	0.0417	0.1207	0.0053	0.0455	0.119	0.0186	0.0131	0.0053	0.0024	0.0183	0.0153	0.1385	0.0412	0.102	0.051	0.0038
3	rs56046911	196751052	NA	NA	NA	NA	0.0854189904273571	0.218558000785268	0.0069	0.0052	0.0887	0.0113	0.0451	0.0146	0.0181	0.0259	0.0042	0.0334	0.0416	0.1212	0.0052	0.0452	0.1191	0.0187	0.0131	0.0052	0.0023	0.0184	0.0151	0.1391	0.0412	0.1021	0.0508	0.0037
3	rs2280296	196751474	NA	NA	NA	NA	0.0803420034491454	0.208624311328845	0.0067	0.005	0.0889	0.0113	0.0452	0.0148	0.0184	0.0256	0.004	0.0333	0.0411	0.1218	0.0051	0.045	0.1195	0.0187	0.0132	0.005	0.0022	0.0184	0.0151	0.1394	0.041	0.1026	0.0509	0.0036
3	rs4916598	196753355	NA	NA	NA	NA	0.0233764736569037	0.117282286432709	0.0058	0.0045	0.0892	0.0125	0.0462	0.0159	0.0189	0.0249	0.0032	0.0338	0.04	0.124	0.0046	0.0435	0.1196	0.0179	0.0128	0.0048	0.0018	0.019	0.0151	0.1395	0.0392	0.1045	0.0518	0.0027
3	rs9824612	196753906	NA	NA	NA	NA	0.0196342049053858	0.103531782746475	0.0057	0.0045	0.0892	0.0127	0.046	0.0162	0.0189	0.025	0.0031	0.0338	0.04	0.1242	0.0044	0.0435	0.1198	0.018	0.0127	0.0048	0.0018	0.019	0.0151	0.1395	0.0391	0.1046	0.0518	0.0026
3	rs3755771	196757464	NA	NA	NA	NA	0.0148096796957476	0.0677244383514736	0.0055	0.0044	0.0895	0.0129	0.0466	0.0167	0.0193	0.0251	0.0025	0.034	0.0406	0.1248	0.0037	0.0428	0.1199	0.0191	0.012	0.0046	0.0016	0.0188	0.0148	0.1388	0.0379	0.1054	0.0521	0.0021
3	rs60350243	196757964	NA	NA	NA	NA	0.0138764499109835	0.0933630123974988	0.0054	0.0043	0.0894	0.013	0.0466	0.0169	0.0191	0.025	0.0024	0.0339	0.0408	0.1253	0.0036	0.0426	0.1206	0.0192	0.0118	0.0045	0.0015	0.0187	0.0148	0.1388	0.0378	0.1054	0.0524	0.002
3	rs3755768	196758824	NA	NA	NA	NA	0.0150605866988143	0.0750991219077738	0.0053	0.0042	0.0895	0.0129	0.0465	0.017	0.0189	0.0251	0.0022	0.0339	0.0412	0.1256	0.0033	0.0424	0.1207	0.0194	0.0115	0.0044	0.0015	0.0187	0.0146	0.1387	0.0379	0.1056	0.0528	0.0019
3	rs13321237	196766967	NA	NA	NA	NA	0.00239132690854639	0.0660677823225773	0.0052	0.0044	0.0879	0.0124	0.0467	0.0174	0.0185	0.0255	0.0017	0.0336	0.0425	0.1272	0.0031	0.0417	0.1204	0.0191	0.0126	0.0041	0.0015	0.0189	0.0146	0.1384	0.0371	0.1065	0.0529	0.0019
3	rs34492126	196771513	NA	NA	NA	NA	0.00165976704502714	0.0655878312910603	0.0052	0.0044	0.0876	0.0124	0.0468	0.0175	0.0185	0.0255	0.0017	0.0336	0.0427	0.1273	0.003	0.0415	0.1203	0.0191	0.0128	0.0041	0.0016	0.0189	0.0148	0.1383	0.0369	0.1065	0.0529	0.0019
3	rs9859364	196783333	NA	NA	NA	NA	0.00142758274326768	0.0858965225782879	0.0053	0.0044	0.0874	0.0124	0.0468	0.0176	0.0185	0.0256	0.0016	0.0336	0.0428	0.1272	0.003	0.0414	0.1202	0.0191	0.0129	0.0041	0.0016	0.0189	0.0148	0.1384	0.0368	0.1065	0.053	0.0019
3	rs35430440	196807928	NA	NA	NA	NA	0.00126231746229898	0.106345498243256	0.0054	0.0043	0.0871	0.0124	0.0466	0.0178	0.0186	0.0256	0.0016	0.0336	0.043	0.1274	0.0028	0.0411	0.1202	0.0191	0.0132	0.0041	0.0016	0.0189	0.0147	0.1384	0.0368	0.1064	0.0529	0.0019
3	rs3843376	196814424	NA	NA	NA	NA	0.00124231007168164	0.180273342860858	0.0055	0.0043	0.087	0.0124	0.0466	0.0179	0.0187	0.0257	0.0016	0.0337	0.0432	0.1278	0.0028	0.041	0.1203	0.0192	0.0133	0.0041	0.0016	0.0189	0.0148	0.1385	0.0367	0.1061	0.0525	0.0019
3	rs11927266	196816845	NA	NA	NA	NA	0.00137603759683265	0.204399081077955	0.0056	0.0039	0.087	0.0124	0.0466	0.0179	0.0187	0.0257	0.0017	0.0337	0.0433	0.1278	0.0028	0.041	0.1202	0.0191	0.0135	0.0041	0.0016	0.0187	0.015	0.1389	0.0366	0.106	0.0525	0.0019
3	rs74577688	196848666	NA	NA	NA	NA	0.00165976704502714	0.202087527088295	0.0057	0.0039	0.087	0.0121	0.0466	0.0179	0.0186	0.0257	0.0016	0.0334	0.0436	0.1273	0.0028	0.0411	0.1203	0.0189	0.0133	0.004	0.0015	0.0184	0.0153	0.1395	0.0365	0.1064	0.0528	0.0019
3	rs73210512	196855964	NA	NA	NA	NA	0.00178817678468289	0.203872956522055	0.0057	0.0039	0.087	0.0121	0.0465	0.0179	0.0186	0.0257	0.0016	0.0334	0.0436	0.1273	0.0028	0.0411	0.1204	0.0189	0.0133	0.004	0.0015	0.0184	0.0153	0.1395	0.0365	0.1064	0.0528	0.0019
3	rs6803606	196861043	NA	NA	NA	NA	0.00165474038908086	0.210216168616924	0.0057	0.0039	0.0871	0.0121	0.0465	0.0179	0.0186	0.0257	0.0016	0.0334	0.0436	0.1273	0.0028	0.0411	0.1204	0.0189	0.0133	0.004	0.0015	0.0184	0.0153	0.1395	0.0365	0.1064	0.0528	0.0019
3	rs1134986	196865242	NA	NA	NA	NA	0.00168381304209096	0.213946050265809	0.0057	0.0039	0.0869	0.0121	0.0466	0.0179	0.0186	0.0256	0.0016	0.0334	0.0436	0.1274	0.0028	0.041	0.1204	0.0186	0.0133	0.004	0.0015	0.0182	0.0153	0.1395	0.0367	0.1066	0.053	0.002
3	rs6583198	196870581	NA	NA	NA	NA	0.00160882653874009	0.217160279196102	0.0057	0.0039	0.0869	0.012	0.0466	0.0179	0.0185	0.0256	0.0016	0.0335	0.0437	0.1272	0.0028	0.0411	0.1203	0.0186	0.0133	0.004	0.0015	0.0182	0.0153	0.1394	0.0367	0.1067	0.0531	0.002
3	rs9820023	196870670	NA	NA	NA	NA	0.00162236723825272	0.221146125014922	0.0057	0.0039	0.0869	0.012	0.0466	0.0179	0.0185	0.0256	0.0016	0.0335	0.0437	0.1272	0.0028	0.0411	0.1203	0.0186	0.0133	0.004	0.0015	0.0182	0.0153	0.1394	0.0367	0.1067	0.0531	0.002
3	rs76257135	196870675	NA	NA	NA	NA	0.00162236723825272	0.221146125014922	0.0057	0.0039	0.0869	0.012	0.0466	0.0179	0.0185	0.0256	0.0016	0.0335	0.0437	0.1272	0.0028	0.0411	0.1203	0.0186	0.0133	0.004	0.0015	0.0182	0.0153	0.1394	0.0367	0.1067	0.0531	0.002
3	rs35624335	196883081	NA	NA	NA	NA	0.00157718562360833	0.23072049778309	0.0057	0.004	0.087	0.012	0.0465	0.0179	0.0185	0.0256	0.0016	0.0335	0.0436	0.1271	0.0028	0.0411	0.1202	0.0186	0.0133	0.004	0.0015	0.0182	0.0153	0.1394	0.0367	0.1066	0.0532	0.002
3	rs12492992	196883562	NA	NA	NA	NA	0.00153775566651382	0.231816804768686	0.0057	0.004	0.087	0.012	0.0465	0.0179	0.0185	0.0256	0.0016	0.0336	0.0437	0.1268	0.0028	0.0411	0.1202	0.0186	0.0133	0.004	0.0015	0.0182	0.0153	0.1394	0.0367	0.1066	0.0533	0.002
3	rs7620536	196891363	NA	NA	NA	NA	0.00120017104770803	0.218665639742481	0.0058	0.0041	0.0869	0.012	0.0465	0.0179	0.0185	0.0255	0.0016	0.0342	0.0436	0.1268	0.0028	0.041	0.1203	0.0186	0.0133	0.004	0.0016	0.0182	0.0153	0.1393	0.0367	0.1066	0.0532	0.002
3	rs115739289	196895965	NA	NA	NA	NA	0.00108071422683693	0.218450379223358	0.0058	0.0041	0.0868	0.012	0.0464	0.0178	0.0184	0.0254	0.0016	0.0347	0.0436	0.1267	0.0028	0.041	0.1203	0.0186	0.0133	0.004	0.0016	0.0182	0.0153	0.1392	0.0366	0.1065	0.0531	0.002
3	rs58575516	196901737	NA	NA	NA	NA	0.0010604774583989	0.204820306571179	0.0058	0.0042	0.0867	0.012	0.0464	0.0178	0.0183	0.0254	0.0016	0.0353	0.0436	0.1266	0.0029	0.041	0.1202	0.0185	0.0133	0.004	0.0016	0.0182	0.0153	0.1391	0.0366	0.1065	0.0531	0.002
3	rs78482443	196906740	NA	NA	NA	NA	0.0010083072742612	0.182700060279102	0.0058	0.0042	0.0867	0.012	0.0464	0.0178	0.0183	0.0254	0.0016	0.0353	0.0436	0.1266	0.0029	0.041	0.1202	0.0185	0.0133	0.004	0.0016	0.0182	0.0153	0.1391	0.0366	0.1065	0.0531	0.002
3	rs79058068	196911191	NA	NA	NA	NA	0.00105264384664452	0.18922542205828	0.0058	0.0042	0.0867	0.012	0.0464	0.0178	0.0183	0.0253	0.0016	0.0353	0.0435	0.1266	0.0029	0.041	0.1203	0.0185	0.0133	0.004	0.0016	0.0185	0.0152	0.1391	0.0366	0.1065	0.0531	0.002
3	rs116727645	196932573	NA	NA	NA	NA	0.00106835883889573	0.189430596314054	0.0057	0.0042	0.0865	0.0119	0.0464	0.0178	0.0181	0.0254	0.0016	0.0357	0.0438	0.1265	0.0031	0.0409	0.1204	0.0185	0.0133	0.0041	0.0017	0.0184	0.0152	0.1388	0.0366	0.1065	0.053	0.002
3	rs73210551	196953177	NA	NA	NA	NA	0.0010543805322641	0.176453972397721	0.0057	0.0042	0.0865	0.0119	0.0464	0.0178	0.0181	0.0254	0.0016	0.0357	0.0438	0.1265	0.0031	0.0408	0.1204	0.0185	0.0133	0.0041	0.0017	0.0184	0.0152	0.1388	0.0366	0.1065	0.053	0.002
3	rs9876022	196956971	NA	NA	NA	NA	0.00111575204555459	0.17695490567372	0.0057	0.0042	0.0865	0.0119	0.0464	0.0178	0.0181	0.0254	0.0016	0.0358	0.0438	0.1265	0.0031	0.0408	0.1204	0.0185	0.0133	0.0041	0.0017	0.0184	0.0152	0.1388	0.0365	0.1065	0.053	0.002
3	rs10489880	196961186	NA	NA	NA	NA	0.00113315590249675	0.184019178065033	0.0057	0.0042	0.0865	0.0119	0.0464	0.0178	0.0181	0.0254	0.0016	0.0358	0.0438	0.1265	0.0031	0.0408	0.1204	0.0185	0.0133	0.0041	0.0017	0.0184	0.0152	0.1388	0.0365	0.1065	0.053	0.002
3	rs9850696	196968108	NA	NA	NA	NA	0.00156995612441377	0.188200686942018	0.0057	0.0042	0.0865	0.0118	0.0464	0.0178	0.0184	0.0254	0.0016	0.0358	0.0438	0.1265	0.0031	0.0408	0.1204	0.0184	0.0132	0.0041	0.0017	0.0184	0.0152	0.1387	0.0365	0.1065	0.053	0.002
3	rs74348445	196968927	NA	NA	NA	NA	0.00155319192288525	0.184629097908098	0.0057	0.0042	0.0865	0.0118	0.0464	0.0178	0.0184	0.0254	0.0016	0.0357	0.0438	0.1264	0.0031	0.0408	0.1204	0.0184	0.0132	0.0041	0.0017	0.0184	0.0152	0.1387	0.0365	0.1065	0.0532	0.002
3	rs404691	196974633	NA	NA	NA	NA	0.00150376992929799	0.156828124956511	0.0057	0.0042	0.0865	0.0118	0.0465	0.0179	0.0184	0.0254	0.0016	0.0357	0.0438	0.1263	0.0031	0.0407	0.1204	0.0184	0.0133	0.0041	0.0017	0.0184	0.0152	0.1387	0.0365	0.1065	0.0533	0.002
3	rs13095368	196977536	NA	NA	NA	NA	0.0013503078418973	0.153573595268174	0.0057	0.0042	0.0864	0.0118	0.0464	0.0179	0.0184	0.0254	0.0016	0.0357	0.0438	0.1263	0.0031	0.0407	0.1205	0.0185	0.0133	0.0041	0.0017	0.0184	0.0152	0.1387	0.0365	0.1063	0.0533	0.002
3	rs73210569	196988300	NA	NA	NA	NA	0.00114984828748632	0.141265183652703	0.0057	0.0042	0.0863	0.0118	0.0464	0.018	0.0185	0.0255	0.0016	0.0356	0.044	0.1262	0.0031	0.0408	0.1208	0.0185	0.0134	0.004	0.0017	0.0183	0.0153	0.1388	0.0364	0.1059	0.0533	0.0021
3	rs9871992	196992525	NA	NA	NA	NA	0.00104658392327003	0.147420018860271	0.0057	0.0042	0.0863	0.0119	0.0463	0.018	0.0185	0.0255	0.0016	0.0356	0.044	0.1261	0.0031	0.0407	0.121	0.0186	0.0134	0.004	0.0016	0.0183	0.0153	0.1388	0.0363	0.1058	0.0533	0.0021
3	rs73210575	196995278	NA	NA	NA	NA	0.000934413095308414	0.127815972895983	0.0057	0.0042	0.0863	0.0119	0.0463	0.018	0.0185	0.0255	0.0016	0.0356	0.044	0.126	0.003	0.0407	0.1212	0.0186	0.0134	0.0039	0.0015	0.0183	0.0153	0.1389	0.0363	0.1056	0.0533	0.0021
3	rs12634133	196998537	NA	NA	NA	NA	0.000953454404371197	0.156156087589922	0.0057	0.0042	0.0863	0.0119	0.0463	0.018	0.0185	0.0255	0.0016	0.0353	0.0441	0.126	0.003	0.0408	0.1213	0.0186	0.0134	0.0039	0.0015	0.0183	0.0154	0.1389	0.0363	0.1056	0.0533	0.0021
3	rs13073501	197026593	NA	NA	NA	NA	0.000979338234030934	0.100259127938522	0.006	0.0041	0.0862	0.0125	0.046	0.0191	0.019	0.0249	0.0018	0.0346	0.0437	0.1269	0.0027	0.0402	0.1218	0.019	0.0139	0.0037	0.0015	0.0176	0.0153	0.1393	0.0365	0.1049	0.0526	0.002
3	rs17129314	197031608	NA	NA	NA	NA	0.0011239684685185	0.142748515665809	0.006	0.0041	0.0861	0.0127	0.0459	0.0196	0.0192	0.0248	0.0018	0.0344	0.0437	0.1274	0.0025	0.0401	0.1219	0.0191	0.0141	0.0036	0.0015	0.0173	0.0153	0.1393	0.0364	0.1046	0.0523	0.002
3	rs77782564	197032091	NA	NA	NA	NA	0.0011248844564039	0.128351514075649	0.0061	0.0041	0.0861	0.0127	0.0459	0.0196	0.0192	0.0248	0.0018	0.0344	0.0436	0.1274	0.0025	0.0401	0.1219	0.0191	0.0141	0.0036	0.0015	0.0173	0.0153	0.1393	0.0364	0.1046	0.0523	0.002
3	rs7620061	197037067	NA	NA	NA	NA	0.00164597345234776	0.0932049453446459	0.0063	0.0041	0.0857	0.0129	0.0457	0.02	0.0194	0.0244	0.0019	0.0341	0.0435	0.1277	0.0024	0.04	0.1222	0.0193	0.0144	0.0037	0.0015	0.0171	0.0153	0.1394	0.0361	0.1042	0.0524	0.0021
3	rs3844276	197038062	NA	NA	NA	NA	0.00187816353091609	0.0874315386263172	0.0064	0.0041	0.0855	0.0129	0.0457	0.0201	0.0195	0.0242	0.0019	0.034	0.0435	0.1279	0.0024	0.0399	0.1223	0.0193	0.0144	0.0037	0.0015	0.0171	0.0153	0.1394	0.036	0.1042	0.0524	0.002
3	rs114772390	197038519	NA	NA	NA	NA	0.00191460219345206	0.0769185302473213	0.0065	0.0041	0.0854	0.0129	0.0456	0.0202	0.0195	0.0242	0.0019	0.034	0.0435	0.1279	0.0024	0.0398	0.1223	0.0194	0.0145	0.0038	0.0015	0.0171	0.0154	0.1393	0.0359	0.1042	0.0524	0.0021
3	rs28637669	197041685	NA	NA	NA	NA	0.00418490583146445	0.0903779228433499	0.007	0.0042	0.0846	0.0129	0.0457	0.0205	0.0195	0.0226	0.0018	0.0336	0.0436	0.128	0.0023	0.0397	0.1226	0.0197	0.0147	0.0039	0.0015	0.017	0.0161	0.1393	0.0354	0.1045	0.0528	0.0022
3	rs34758629	197044935	NA	NA	NA	NA	0.00477064397928476	0.0857436209346151	0.007	0.0043	0.0842	0.013	0.0455	0.0209	0.0197	0.0227	0.0018	0.0334	0.0435	0.1283	0.0024	0.0396	0.1222	0.0199	0.0149	0.004	0.0016	0.017	0.0163	0.1391	0.0349	0.1045	0.0529	0.0022
3	rs115243488	197047230	NA	NA	NA	NA	0.0053640497570728	0.0821069616922733	0.0071	0.0043	0.084	0.013	0.0454	0.0211	0.0198	0.0227	0.0018	0.0333	0.0435	0.1286	0.0023	0.0396	0.1216	0.0201	0.015	0.004	0.0016	0.017	0.0165	0.139	0.0345	0.1043	0.0531	0.0022
3	rs12496272	197047468	NA	NA	NA	NA	0.00525610077407084	0.0776512785487973	0.0071	0.0043	0.084	0.0131	0.0454	0.0211	0.0198	0.0226	0.0018	0.0333	0.0435	0.1287	0.0023	0.0396	0.1216	0.0203	0.0151	0.004	0.0016	0.017	0.0165	0.1389	0.0345	0.1043	0.0531	0.0022
3	rs73210601	197048149	NA	NA	NA	NA	0.00549977343750008	0.0634800449719103	0.0071	0.0043	0.0839	0.0132	0.0454	0.0212	0.0199	0.0226	0.0018	0.0333	0.0435	0.1288	0.0023	0.0396	0.1214	0.0203	0.0151	0.004	0.0016	0.017	0.0165	0.1389	0.0344	0.1043	0.0531	0.0022
3	rs12639557	197049387	NA	NA	NA	NA	0.00665755374153418	0.0653142331235435	0.0071	0.004	0.0839	0.0132	0.0454	0.0213	0.0199	0.0227	0.0018	0.0332	0.0435	0.129	0.0023	0.0396	0.1212	0.0204	0.0152	0.004	0.0016	0.017	0.0166	0.1387	0.0344	0.1044	0.053	0.0022
3	rs77774774	197050392	NA	NA	NA	NA	0.00640041218227948	0.0594177684161	0.0071	0.004	0.0839	0.0133	0.0453	0.0214	0.02	0.0227	0.0018	0.0332	0.0435	0.129	0.0023	0.0396	0.121	0.0204	0.0153	0.004	0.0016	0.0171	0.0166	0.1386	0.0344	0.1043	0.0529	0.0022
3	rs73212308	197057111	NA	NA	NA	NA	0.00602391725493122	0.0593521258112914	0.0069	0.004	0.0839	0.0135	0.0453	0.0218	0.0204	0.0228	0.0018	0.0332	0.0434	0.1288	0.0023	0.0397	0.1202	0.0207	0.0155	0.0041	0.0016	0.0172	0.0167	0.138	0.0345	0.1042	0.0528	0.0022
3	rs35867009	197058204	NA	NA	NA	NA	0.00610842034051041	0.0390580037421088	0.0068	0.004	0.0838	0.0136	0.0452	0.0218	0.0205	0.023	0.0018	0.0332	0.0434	0.1288	0.0023	0.0396	0.1199	0.0207	0.0156	0.0041	0.0016	0.0172	0.0167	0.138	0.0345	0.1041	0.0528	0.0022
3	rs4916470	197060035	NA	NA	NA	NA	0.00525925137981679	0.0330586696625765	0.0067	0.004	0.0834	0.0137	0.0453	0.022	0.0207	0.0233	0.0018	0.0332	0.0433	0.1284	0.0023	0.0396	0.1191	0.0209	0.0157	0.0041	0.0016	0.017	0.0171	0.1388	0.0344	0.1039	0.0527	0.0022
3	rs4916471	197060036	NA	NA	NA	NA	0.00525610077407084	0.0331599704354993	0.0067	0.004	0.0834	0.0137	0.0453	0.022	0.0207	0.0233	0.0018	0.0332	0.0433	0.1284	0.0023	0.0396	0.1191	0.0209	0.0157	0.0041	0.0016	0.017	0.0171	0.1388	0.0344	0.1039	0.0527	0.0022
3	rs115016807	197060866	NA	NA	NA	NA	0.00560827554129603	0.0358961595989306	0.0065	0.0039	0.0829	0.014	0.0454	0.0222	0.021	0.0239	0.0019	0.0331	0.0434	0.1287	0.0025	0.0395	0.1175	0.0213	0.0159	0.0042	0.0016	0.0172	0.0172	0.1385	0.0344	0.1038	0.0525	0.0023
3	rs2145375	197063819	NA	NA	NA	NA	0.00434808840569046	0.0450385573984819	0.0064	0.0037	0.0821	0.0146	0.0454	0.0229	0.0218	0.0245	0.002	0.0328	0.0433	0.1277	0.003	0.0404	0.1148	0.0223	0.0163	0.0045	0.0017	0.0177	0.0176	0.1381	0.034	0.1035	0.0516	0.0022
3	rs6785072	197067678	NA	NA	NA	NA	0.00667270120909604	0.059944021356408	0.0065	0.0036	0.0821	0.0151	0.0453	0.0235	0.0228	0.0248	0.0025	0.0326	0.0428	0.1269	0.0035	0.0412	0.1114	0.0227	0.0162	0.0048	0.0019	0.0181	0.0176	0.1387	0.0339	0.1035	0.0509	0.0023
3	rs7612045	197068511	NA	NA	NA	NA	0.00726826971338563	0.0509012607836079	0.0065	0.0036	0.0819	0.0151	0.0453	0.0236	0.0229	0.0249	0.0025	0.0326	0.0426	0.1268	0.0035	0.0413	0.1111	0.0228	0.0161	0.0048	0.002	0.0182	0.0177	0.1386	0.0341	0.1034	0.0506	0.0024
3	rs116274564	197068917	NA	NA	NA	NA	0.00954362910762706	0.049375805486924	0.0066	0.0036	0.0819	0.0151	0.0453	0.0236	0.023	0.0249	0.0025	0.0325	0.0426	0.1267	0.0035	0.0413	0.1109	0.0229	0.0161	0.0048	0.002	0.0182	0.0177	0.1385	0.0341	0.1034	0.0505	0.0024
3	rs34960505	197069195	NA	NA	NA	NA	0.00969402509633869	0.0497400648701101	0.0066	0.0036	0.0819	0.0151	0.0453	0.0236	0.023	0.025	0.0025	0.0325	0.0426	0.1266	0.0035	0.0413	0.1109	0.0229	0.0162	0.0048	0.002	0.0182	0.0177	0.1384	0.0341	0.1034	0.0505	0.0025
3	rs11185468	197071765	NA	NA	NA	NA	0.0102450941906306	0.070100603587163	0.0067	0.0038	0.0821	0.0152	0.0451	0.024	0.0237	0.0257	0.0025	0.0323	0.0425	0.1255	0.0036	0.0414	0.1093	0.0237	0.0168	0.0048	0.0019	0.0184	0.018	0.1373	0.034	0.1037	0.0498	0.0029
3	rs768857	197075817	NA	NA	NA	NA	0.0266065902676612	0.132846540895029	0.0078	0.0038	0.0803	0.0167	0.0455	0.0245	0.0242	0.0273	0.0028	0.0319	0.0402	0.1235	0.004	0.0428	0.1022	0.0249	0.0187	0.0046	0.002	0.0206	0.0192	0.134	0.0337	0.1063	0.049	0.0042
3	rs6583203	197079586	NA	NA	NA	NA	0.094052852305962	0.242871364984667	0.0102	0.0039	0.0797	0.018	0.0457	0.0246	0.024	0.0278	0.0034	0.0324	0.0377	0.1206	0.0042	0.0433	0.1003	0.0257	0.0194	0.0047	0.0022	0.0218	0.0188	0.1332	0.0325	0.108	0.0475	0.0049
3	rs56331842	197079746	NA	NA	NA	NA	0.272171100274931	0.227987104214197	0.0104	0.0039	0.0797	0.0181	0.0456	0.0248	0.024	0.0279	0.0034	0.0323	0.0375	0.1201	0.0042	0.0432	0.1001	0.0257	0.0195	0.0047	0.0023	0.0218	0.0187	0.133	0.0324	0.1081	0.0474	0.0055
3	rs13078640	197080088	NA	NA	NA	NA	0.327042388688088	0.284803699847686	0.0107	0.004	0.0797	0.0183	0.0456	0.0249	0.024	0.0279	0.0034	0.0322	0.0372	0.1198	0.004	0.0431	0.1	0.0259	0.0196	0.0049	0.0024	0.0218	0.0185	0.1328	0.0324	0.1081	0.0471	0.0057
3	rs67266941	197080851	NA	NA	NA	NA	0.511897104492413	0.383966154547333	0.0114	0.0042	0.08	0.0188	0.0454	0.0252	0.0239	0.0281	0.0035	0.0319	0.0368	0.1195	0.0041	0.0431	0.1001	0.0263	0.0199	0.005	0.0024	0.022	0.0182	0.1306	0.0326	0.1085	0.0467	0.0059
3	rs744409	197080903	NA	NA	NA	NA	0.528347068865601	0.396667817675569	0.0114	0.0042	0.0799	0.0189	0.0452	0.0252	0.0239	0.0282	0.0035	0.0319	0.0369	0.1195	0.0041	0.043	0.1009	0.0263	0.0199	0.0049	0.0024	0.022	0.0182	0.1306	0.0326	0.1084	0.0462	0.006
3	rs111726283	197081711	NA	NA	NA	NA	0.56893774339961	0.37518193789137	0.0114	0.0043	0.0798	0.0189	0.0455	0.0249	0.0238	0.0285	0.0035	0.0319	0.0371	0.119	0.0041	0.0425	0.1013	0.0263	0.0202	0.0047	0.0024	0.0219	0.018	0.1303	0.0326	0.109	0.0462	0.0061
3	rs17412822	197082612	NA	NA	NA	NA	0.614189891945833	0.415996947968664	0.0115	0.0044	0.0794	0.019	0.0463	0.0248	0.0239	0.0287	0.0035	0.0318	0.0371	0.1187	0.0044	0.0423	0.1011	0.0264	0.0209	0.0048	0.0026	0.0211	0.0179	0.1296	0.0325	0.1093	0.046	0.0063
3	rs7619152	197083151	NA	NA	NA	NA	0.512535021932092	0.433459415627893	0.0114	0.0044	0.0793	0.0191	0.0468	0.0248	0.0241	0.0287	0.0034	0.0319	0.0373	0.1181	0.0044	0.0418	0.1014	0.0265	0.0212	0.0048	0.0026	0.021	0.0178	0.1294	0.0325	0.1094	0.0461	0.0062
3	rs9860068	197084615	NA	NA	NA	NA	0.393058803328082	0.40922267940654	0.0113	0.0044	0.0793	0.019	0.0472	0.0247	0.0242	0.0289	0.0033	0.032	0.0374	0.118	0.0043	0.0419	0.1013	0.0264	0.0213	0.0048	0.0025	0.021	0.0177	0.1292	0.0324	0.1097	0.0461	0.0059
3	rs79580105	197102712	NA	NA	NA	NA	0.119331262109386	0.254880141437348	0.0108	0.0045	0.0795	0.0189	0.0488	0.0242	0.0244	0.0293	0.0028	0.0325	0.0378	0.118	0.0038	0.0424	0.1019	0.0262	0.0214	0.0047	0.0021	0.0211	0.0175	0.1276	0.0324	0.1107	0.0461	0.0049
3	rs6807135	197102871	NA	NA	NA	NA	0.120368375814893	0.258847792122691	0.0108	0.0045	0.0795	0.0189	0.0488	0.0242	0.0244	0.0293	0.0026	0.0324	0.0378	0.1179	0.0038	0.0424	0.1018	0.0262	0.0214	0.005	0.0021	0.0211	0.0175	0.1278	0.0324	0.1107	0.0461	0.0048
3	rs73212322	197102943	NA	NA	NA	NA	0.119705142670736	0.257371845568379	0.0108	0.0045	0.0795	0.0189	0.0489	0.0242	0.0244	0.0293	0.0026	0.0324	0.0378	0.1179	0.0038	0.0424	0.1018	0.0262	0.0214	0.005	0.0021	0.0211	0.0175	0.1278	0.0324	0.1108	0.0461	0.0048
3	rs73891857	197115282	NA	NA	NA	NA	0.0631335533376099	0.258620551062643	0.0105	0.0046	0.0797	0.0193	0.0493	0.0242	0.0245	0.0295	0.0024	0.0326	0.0375	0.1177	0.0036	0.0421	0.1027	0.026	0.0217	0.0049	0.0019	0.0213	0.0173	0.1275	0.0321	0.1109	0.0461	0.0043
3	rs114059153	197119291	NA	NA	NA	NA	0.0590636414590295	0.262834610220234	0.0104	0.0046	0.0799	0.0193	0.0493	0.0242	0.0245	0.0295	0.0023	0.0326	0.0375	0.1178	0.0036	0.0421	0.1023	0.026	0.0217	0.0049	0.0019	0.0213	0.0173	0.128	0.0321	0.1108	0.0461	0.0043
3	rs7374939	197119835	NA	NA	NA	NA	0.0589902980446327	0.271902898866162	0.0104	0.0046	0.0803	0.0193	0.0493	0.0242	0.0245	0.0295	0.0023	0.0326	0.0374	0.1178	0.0036	0.0418	0.1023	0.026	0.0217	0.0048	0.0019	0.0213	0.0173	0.128	0.0321	0.1107	0.0461	0.0043
3	rs35590073	197121368	NA	NA	NA	NA	0.058278364041622	0.295041918170026	0.0104	0.0046	0.0803	0.0193	0.0493	0.0242	0.0245	0.0295	0.0023	0.0326	0.0374	0.1178	0.0036	0.0418	0.1021	0.026	0.0218	0.0048	0.0019	0.0213	0.0173	0.1281	0.0321	0.1107	0.0461	0.0043
3	rs78530860	197129809	NA	NA	NA	NA	0.0312322130151661	0.288909309296894	0.0101	0.0046	0.0802	0.02	0.0495	0.0243	0.0246	0.03	0.0022	0.0326	0.0369	0.1182	0.0036	0.0415	0.1019	0.0259	0.0223	0.0046	0.0017	0.0215	0.0176	0.1288	0.0315	0.1101	0.0462	0.0038
3	rs73212333	197130197	NA	NA	NA	NA	0.0328634849028772	0.293150806912992	0.0101	0.0046	0.0802	0.0201	0.0494	0.0243	0.0246	0.03	0.0022	0.0326	0.0369	0.1185	0.0036	0.0415	0.1019	0.0259	0.0224	0.0046	0.0017	0.0215	0.0176	0.1288	0.0315	0.11	0.0462	0.0038
3	rs7630584	197130874	NA	NA	NA	NA	0.0369129164494519	0.297055244751062	0.0101	0.0046	0.0802	0.0201	0.0494	0.0243	0.0246	0.03	0.0022	0.0325	0.0369	0.1189	0.0036	0.0415	0.1019	0.0259	0.0224	0.0046	0.0018	0.0215	0.0176	0.1288	0.0314	0.1099	0.0461	0.0039
3	rs11706392	197135045	NA	NA	NA	NA	0.0642130531323038	0.347562457504196	0.0101	0.0046	0.0802	0.0202	0.049	0.0243	0.0247	0.0301	0.0021	0.032	0.0366	0.1212	0.0036	0.0416	0.1018	0.0259	0.0225	0.0046	0.0017	0.0215	0.0177	0.1285	0.0312	0.1088	0.0458	0.0041
3	rs73891880	197135362	NA	NA	NA	NA	0.06452369584637	0.352165307470376	0.0101	0.0046	0.0802	0.0203	0.049	0.0243	0.0248	0.0301	0.0021	0.032	0.0366	0.1213	0.0036	0.0416	0.1018	0.0259	0.0225	0.0046	0.0017	0.0215	0.0177	0.1284	0.0312	0.1088	0.0458	0.0041
3	Affx-22001783	197145055	NA	NA	NA	NA	0.06417429206638	0.356035074889477	0.01	0.0047	0.0799	0.0204	0.049	0.0244	0.0249	0.0302	0.0021	0.032	0.0364	0.1215	0.0036	0.0418	0.1016	0.0259	0.0226	0.0047	0.0017	0.0215	0.0177	0.1286	0.0312	0.1085	0.0458	0.0041
3	rs115373965	197148487	NA	NA	NA	NA	0.0607111980662835	0.350546110054238	0.0101	0.0047	0.0798	0.0208	0.049	0.0244	0.0249	0.0302	0.0021	0.032	0.0364	0.1214	0.0036	0.0416	0.1017	0.026	0.0225	0.0047	0.0017	0.0215	0.0176	0.1285	0.0311	0.1084	0.0458	0.004
3	rs116771986	197149059	NA	NA	NA	NA	0.0389925804239684	0.331774910618468	0.01	0.0048	0.0794	0.021	0.0494	0.0241	0.0249	0.0303	0.0021	0.032	0.0367	0.1211	0.0036	0.0421	0.1014	0.026	0.0224	0.0049	0.0017	0.0214	0.0175	0.1283	0.031	0.1085	0.0459	0.0037
3	rs35118210	197149540	NA	NA	NA	NA	0.0330113127212324	0.322017050540141	0.0101	0.0048	0.0793	0.0211	0.0495	0.024	0.0249	0.0301	0.0021	0.0321	0.0368	0.1209	0.0036	0.0423	0.1016	0.026	0.0224	0.0049	0.0017	0.0214	0.0175	0.1282	0.031	0.1084	0.046	0.0036
3	rs9868555	197151491	NA	NA	NA	NA	0.0247472800121713	0.319469837439548	0.0102	0.005	0.0788	0.0211	0.0498	0.0238	0.025	0.0302	0.0021	0.0321	0.0371	0.1203	0.0036	0.0429	0.1016	0.0261	0.0225	0.0051	0.0018	0.0213	0.0174	0.1281	0.0308	0.1085	0.046	0.0033
3	rs62284963	197151521	NA	NA	NA	NA	0.0246769044211783	0.315841344010582	0.0102	0.005	0.0788	0.0211	0.0498	0.0238	0.025	0.0302	0.0021	0.0321	0.0371	0.1203	0.0036	0.043	0.1016	0.0261	0.0225	0.0051	0.0018	0.0213	0.0174	0.1281	0.0308	0.1085	0.046	0.0033
3	rs6784748	197151696	NA	NA	NA	NA	0.0253359209176513	0.314634575488926	0.0102	0.005	0.0788	0.0211	0.0498	0.0238	0.025	0.0302	0.0021	0.0321	0.0371	0.1203	0.0036	0.0431	0.1016	0.0261	0.0225	0.0051	0.0018	0.0213	0.0174	0.1279	0.0308	0.1085	0.0461	0.0033
3	rs13097492	197154507	NA	NA	NA	NA	0.0283408702115942	0.285740545131732	0.0102	0.005	0.0789	0.0211	0.0497	0.0239	0.025	0.0302	0.0021	0.0321	0.0371	0.1208	0.0037	0.0431	0.1012	0.0261	0.0225	0.0052	0.0017	0.0213	0.0174	0.1277	0.0307	0.1085	0.0462	0.0033
3	rs74485970	197154921	NA	NA	NA	NA	0.0270757860588603	0.27827221714085	0.0102	0.005	0.0789	0.0211	0.0497	0.0239	0.025	0.0302	0.0021	0.0321	0.0371	0.1208	0.0037	0.0431	0.1012	0.0261	0.0225	0.0052	0.0017	0.0213	0.0174	0.1277	0.0307	0.1085	0.0462	0.0033
3	rs78237725	197156288	NA	NA	NA	NA	0.0171745463176155	0.30323917236499	0.01	0.0051	0.0784	0.0215	0.0496	0.0238	0.0254	0.0297	0.0021	0.0322	0.0371	0.1209	0.0036	0.0443	0.1005	0.0262	0.023	0.0047	0.0018	0.0212	0.0174	0.1282	0.0303	0.1086	0.0458	0.0031
3	rs4857589	197158298	NA	NA	NA	NA	0.0197024309207767	0.484109577421359	0.0097	0.0053	0.0775	0.0228	0.0479	0.0241	0.0265	0.029	0.0021	0.0332	0.0369	0.1221	0.0037	0.0446	0.099	0.0263	0.0244	0.0041	0.0019	0.0216	0.0171	0.128	0.0298	0.1089	0.0446	0.0028
3	rs78349710	197158334	NA	NA	NA	NA	0.0200202179472906	0.492691392231555	0.0097	0.0054	0.0774	0.0228	0.0479	0.0241	0.0265	0.029	0.0021	0.0332	0.0369	0.1221	0.0037	0.0446	0.099	0.0263	0.0245	0.004	0.0019	0.0216	0.0171	0.128	0.0298	0.1089	0.0446	0.0028
3	rs75087518	197159503	NA	NA	NA	NA	0.0193124739171012	0.511209820263603	0.0096	0.0055	0.0763	0.0231	0.0478	0.0242	0.0266	0.0291	0.0021	0.0332	0.0368	0.1216	0.0037	0.0447	0.0989	0.0262	0.0247	0.0039	0.0019	0.0217	0.0179	0.1284	0.03	0.1087	0.0444	0.0028
3	rs6788537	197161849	NA	NA	NA	NA	0.0197965226765998	0.497886361064351	0.0096	0.0056	0.076	0.0233	0.0478	0.0242	0.0267	0.0292	0.0021	0.0333	0.0368	0.1214	0.0037	0.0448	0.0989	0.0261	0.0248	0.0039	0.0019	0.0218	0.0181	0.1285	0.0301	0.1086	0.0444	0.0028
3	rs4857591	197162011	NA	NA	NA	NA	0.0206315852609915	0.502134642320138	0.0096	0.0056	0.076	0.0233	0.0478	0.0242	0.0268	0.0292	0.0021	0.0333	0.0365	0.1214	0.0037	0.045	0.0989	0.0261	0.0248	0.0039	0.0019	0.0218	0.0178	0.1285	0.0302	0.1086	0.0445	0.0028
3	rs58339845	197170121	NA	NA	NA	NA	0.0223683916418255	0.501174549437047	0.0097	0.0056	0.0755	0.0233	0.0479	0.0242	0.0268	0.0293	0.0021	0.0333	0.0365	0.1212	0.0037	0.045	0.099	0.0261	0.0248	0.0039	0.0019	0.0218	0.0179	0.1286	0.0302	0.1085	0.0446	0.0028
3	rs73212360	197172720	NA	NA	NA	NA	0.0241091644958905	0.501585960537479	0.0098	0.0057	0.0751	0.0233	0.048	0.0242	0.0268	0.0294	0.0021	0.0333	0.0365	0.1212	0.0037	0.0451	0.099	0.026	0.0248	0.0039	0.0019	0.0218	0.018	0.1287	0.0301	0.1085	0.0446	0.0028
3	rs4857596	197172736	NA	NA	NA	NA	0.05858798898765	0.471647697668966	0.011	0.0058	0.0747	0.0233	0.0479	0.024	0.0268	0.0289	0.0024	0.0332	0.0364	0.1218	0.0038	0.0452	0.0983	0.0263	0.0248	0.0042	0.002	0.022	0.018	0.1283	0.03	0.1075	0.0444	0.0029
3	rs73074475	197174219	NA	NA	NA	NA	0.0576262792775011	0.475296250137406	0.011	0.0058	0.0747	0.0233	0.0479	0.024	0.0268	0.0289	0.0024	0.0332	0.0364	0.1218	0.0038	0.0452	0.0983	0.0263	0.0248	0.0042	0.002	0.022	0.018	0.1283	0.03	0.1076	0.0443	0.0029
3	rs75831863	197180926	NA	NA	NA	NA	0.059247264484967	0.501723116668054	0.011	0.0058	0.0745	0.0233	0.0479	0.024	0.0268	0.0289	0.0024	0.0333	0.0363	0.1219	0.0038	0.045	0.0986	0.0262	0.0248	0.0042	0.002	0.022	0.018	0.1285	0.0299	0.1077	0.0441	0.0029
3	rs62284996	197182768	NA	NA	NA	NA	0.0588437924873185	0.520602797974968	0.011	0.0058	0.0744	0.0233	0.0479	0.024	0.0268	0.0289	0.0024	0.0334	0.0362	0.1219	0.0038	0.045	0.0989	0.0261	0.0249	0.0042	0.002	0.0219	0.0179	0.1288	0.0297	0.1076	0.044	0.0029
3	rs56104465	197185378	NA	NA	NA	NA	0.0399141305707836	0.471242754429821	0.0103	0.006	0.0735	0.0234	0.0479	0.0241	0.0266	0.0289	0.0026	0.0348	0.035	0.1221	0.0035	0.0455	0.1029	0.0251	0.0253	0.0036	0.0017	0.0211	0.0178	0.1324	0.0284	0.1053	0.0438	0.0024
3	rs11185471	197185470	NA	NA	NA	NA	0.0405509835382019	0.492281857575945	0.0102	0.006	0.0735	0.0234	0.0479	0.0241	0.0266	0.0288	0.0026	0.0348	0.0349	0.1221	0.0035	0.0455	0.103	0.0252	0.0253	0.0036	0.0017	0.0211	0.0178	0.1325	0.0283	0.1052	0.0439	0.0024
3	rs1431501	197192018	NA	NA	NA	NA	0.0540054402736803	0.450445358829611	0.0102	0.006	0.0733	0.0234	0.0478	0.0234	0.0265	0.0287	0.0026	0.035	0.0341	0.1227	0.0035	0.0461	0.1045	0.025	0.0254	0.0036	0.0016	0.021	0.0175	0.1337	0.0283	0.1042	0.044	0.0023
3	rs2250355	197192568	NA	NA	NA	NA	0.0544733880575365	0.450712135089487	0.0102	0.006	0.0733	0.0234	0.0478	0.0234	0.0265	0.0287	0.0026	0.035	0.0341	0.1227	0.0035	0.0461	0.1045	0.0249	0.0254	0.0036	0.0016	0.0209	0.0174	0.1337	0.0284	0.1041	0.044	0.0023
3	rs7433319	197194347	NA	NA	NA	NA	0.0547868544888489	0.452180149977879	0.0102	0.0059	0.0733	0.0234	0.0477	0.0234	0.0265	0.0287	0.0026	0.035	0.0341	0.1227	0.0035	0.0461	0.1045	0.0249	0.0255	0.0035	0.0016	0.0209	0.0174	0.1337	0.0284	0.1041	0.044	0.0023
3	rs114830773	197197480	NA	NA	NA	NA	0.0592288851743001	0.467332980120543	0.0101	0.0058	0.0734	0.0234	0.0477	0.0235	0.0266	0.0288	0.0026	0.0351	0.0339	0.1227	0.0035	0.0462	0.1046	0.025	0.0256	0.0035	0.0016	0.0209	0.0174	0.1336	0.0285	0.104	0.044	0.0022
3	rs2567349	197200515	NA	NA	NA	NA	0.0612357480914644	0.473403496276854	0.0102	0.0057	0.0735	0.0234	0.0476	0.0235	0.0266	0.0288	0.0026	0.0355	0.0338	0.1225	0.0035	0.046	0.1047	0.025	0.0256	0.0035	0.0016	0.021	0.0174	0.1335	0.0285	0.104	0.0439	0.0022
3	rs2567350	197203719	NA	NA	NA	NA	0.0646209738400045	0.496928347116607	0.0102	0.0057	0.0734	0.0234	0.0475	0.0237	0.0267	0.0287	0.0026	0.0355	0.0337	0.1226	0.0035	0.0461	0.1049	0.025	0.0257	0.0035	0.0016	0.021	0.0174	0.1335	0.0285	0.1038	0.0436	0.0022
3	rs112965760	197212921	NA	NA	NA	NA	0.0707794931867004	0.506804584956283	0.0101	0.0055	0.0735	0.0235	0.0476	0.0235	0.0267	0.0288	0.0026	0.0357	0.0337	0.1227	0.0035	0.0458	0.1049	0.0251	0.0258	0.0034	0.0016	0.0211	0.0173	0.1335	0.0285	0.1039	0.0436	0.0022
3	rs115648687	197214905	NA	NA	NA	NA	0.0727388115920177	0.506942102244803	0.0102	0.0055	0.0735	0.0235	0.0476	0.0235	0.0267	0.0288	0.0026	0.0358	0.0337	0.1227	0.0034	0.0457	0.1049	0.0251	0.0259	0.0034	0.0016	0.0211	0.0173	0.1335	0.0285	0.1039	0.0436	0.0022
3	rs116744551	197216717	NA	NA	NA	NA	0.0764360158135708	0.517420941719866	0.0101	0.0054	0.0736	0.0235	0.0476	0.0235	0.0267	0.0288	0.0025	0.0358	0.0337	0.1227	0.0034	0.0457	0.1049	0.0251	0.026	0.0033	0.0015	0.0211	0.0174	0.1335	0.0285	0.1039	0.0436	0.0022
3	rs62282493	197217907	NA	NA	NA	NA	0.078097821321778	0.511761152510224	0.0101	0.0054	0.0736	0.0235	0.0477	0.0234	0.0267	0.0288	0.0025	0.0358	0.0337	0.1227	0.0034	0.0456	0.1049	0.0251	0.026	0.0033	0.0015	0.0212	0.0175	0.1334	0.0285	0.1039	0.0436	0.0022
3	rs2567360	197220070	NA	NA	NA	NA	0.0810390180067436	0.510658638323259	0.0102	0.0054	0.0736	0.0235	0.0477	0.0234	0.0266	0.0288	0.0025	0.0359	0.0337	0.1227	0.0034	0.0456	0.1049	0.0251	0.0261	0.0033	0.0015	0.0212	0.0175	0.1334	0.0284	0.1039	0.0437	0.0022
3	rs114141703	197226213	NA	NA	NA	NA	0.0915217990948148	0.504193557052435	0.0102	0.0053	0.0734	0.0235	0.048	0.0233	0.0265	0.0287	0.0025	0.0362	0.0335	0.1226	0.0034	0.0456	0.1051	0.0251	0.0262	0.0032	0.0015	0.0212	0.0173	0.1332	0.0284	0.1042	0.0437	0.0022
3	rs182115958	197229418	NA	NA	NA	NA	0.0915705312229318	0.50707962899475	0.0102	0.0053	0.0733	0.0236	0.0481	0.0233	0.0264	0.0287	0.0025	0.0363	0.0335	0.1227	0.0034	0.0456	0.1052	0.0251	0.0263	0.0032	0.0016	0.0212	0.0172	0.1332	0.0284	0.1043	0.0437	0.0022
3	rs186260137	197229645	NA	NA	NA	NA	0.0915949034356174	0.505017722189386	0.0102	0.0053	0.0733	0.0236	0.0481	0.0233	0.0264	0.0287	0.0025	0.0363	0.0335	0.1227	0.0034	0.0456	0.1052	0.0251	0.0263	0.0032	0.0016	0.0212	0.0172	0.1332	0.0284	0.1043	0.0437	0.0022
3	rs78319359	197232572	NA	NA	NA	NA	0.0943009078124208	0.499255768826546	0.0103	0.0053	0.0733	0.0236	0.0481	0.0233	0.0263	0.0286	0.0025	0.0364	0.0335	0.1227	0.0034	0.0456	0.1051	0.025	0.0263	0.0031	0.0016	0.0211	0.0171	0.133	0.0285	0.1044	0.0437	0.0022
3	rs11719360	197232889	NA	NA	NA	NA	0.0947982538801437	0.499666778159283	0.0103	0.0053	0.0733	0.0236	0.0481	0.0233	0.0263	0.0286	0.0025	0.0364	0.0335	0.1227	0.0034	0.0456	0.1051	0.025	0.0263	0.0031	0.0016	0.0211	0.0171	0.133	0.0285	0.1044	0.0437	0.0023
3	rs2686072	197235064	NA	NA	NA	NA	0.0956976299207381	0.519495509115706	0.0103	0.0053	0.0732	0.0236	0.0481	0.0233	0.0263	0.0286	0.0025	0.0365	0.0335	0.1227	0.0034	0.0453	0.1051	0.025	0.0264	0.0031	0.0016	0.0211	0.017	0.1329	0.0286	0.1047	0.0437	0.0023
3	rs2567332	197238324	NA	NA	NA	NA	0.0691393049837623	0.581674842469676	0.0097	0.0054	0.073	0.0238	0.0482	0.0236	0.0265	0.0285	0.0025	0.0372	0.0346	0.121	0.0033	0.0442	0.1059	0.0257	0.0269	0.0021	0.0016	0.0201	0.017	0.1321	0.0288	0.1048	0.0449	0.0027
3	rs9325394	197239266	NA	NA	NA	NA	0.0808137526446129	0.634151982754254	0.0097	0.0054	0.0727	0.024	0.0484	0.0237	0.0266	0.0286	0.0024	0.0371	0.0349	0.1202	0.0033	0.0438	0.1064	0.0259	0.027	0.002	0.0016	0.0195	0.017	0.132	0.0289	0.1049	0.0451	0.0027
3	rs35089738	197241286	NA	NA	NA	NA	0.0923524760638621	0.659097866880846	0.0096	0.0054	0.0727	0.024	0.0482	0.0237	0.0264	0.0288	0.0024	0.0371	0.0347	0.1201	0.0032	0.0435	0.1077	0.0258	0.0271	0.0019	0.0015	0.0195	0.0171	0.1323	0.0288	0.1047	0.045	0.0027
3	rs13081904	197243643	NA	NA	NA	NA	0.0981221187820548	0.706809259997357	0.0095	0.0054	0.0727	0.024	0.0481	0.0238	0.0263	0.0288	0.0024	0.0371	0.0346	0.1199	0.0032	0.0434	0.1081	0.0258	0.0272	0.0018	0.0015	0.0195	0.0172	0.1325	0.0287	0.1045	0.045	0.0027
3	rs75891914	197247976	NA	NA	NA	NA	0.0974870735773749	0.709937086029865	0.0095	0.0054	0.0727	0.024	0.0481	0.0238	0.0263	0.0289	0.0024	0.0371	0.0346	0.1199	0.0032	0.0433	0.1081	0.0259	0.0273	0.0018	0.0015	0.0195	0.0172	0.1325	0.0287	0.1044	0.045	0.0027
3	rs7638381	197254550	NA	NA	NA	NA	0.0847908808086307	0.680717912106832	0.0095	0.0054	0.0727	0.024	0.0481	0.0239	0.0263	0.029	0.0024	0.0371	0.0347	0.1198	0.0031	0.0432	0.1081	0.0259	0.0273	0.0018	0.0015	0.0196	0.0172	0.1326	0.0287	0.1041	0.0451	0.0027
3	rs13058936	197255522	NA	NA	NA	NA	0.0833138191725159	0.68234211116041	0.0095	0.0054	0.0726	0.024	0.0481	0.0239	0.0263	0.029	0.0024	0.0371	0.0347	0.1198	0.0031	0.0432	0.1081	0.0259	0.0273	0.0018	0.0015	0.0196	0.0172	0.1326	0.0287	0.1041	0.0452	0.0027
3	rs78951349	197256603	NA	NA	NA	NA	0.0866840835960791	0.684558341186051	0.0095	0.0054	0.0726	0.024	0.0481	0.024	0.0263	0.029	0.0024	0.0371	0.0346	0.1201	0.0031	0.0431	0.1081	0.0259	0.0273	0.0018	0.0015	0.0196	0.0171	0.1325	0.0287	0.1042	0.0453	0.0027
3	rs13077136	197260879	NA	NA	NA	NA	0.0914730833619782	0.69714754613583	0.0095	0.0054	0.0724	0.024	0.0481	0.0241	0.0263	0.0289	0.0024	0.037	0.0345	0.1202	0.0031	0.0431	0.108	0.026	0.0274	0.0018	0.0015	0.0196	0.0171	0.1323	0.0288	0.1045	0.0454	0.0027
3	rs34708637	197269139	NA	NA	NA	NA	0.0875340633032694	0.617214019456086	0.0097	0.0057	0.0717	0.0241	0.048	0.0239	0.0261	0.0287	0.0025	0.0374	0.0338	0.1201	0.0035	0.0431	0.1079	0.0259	0.0275	0.0021	0.0016	0.0198	0.0173	0.1327	0.0293	0.1035	0.0453	0.0029
3	rs34640900	197274685	NA	NA	NA	NA	0.0916436601590365	0.613464722344506	0.0098	0.0057	0.0729	0.0241	0.0479	0.0237	0.0261	0.0284	0.0025	0.0371	0.0331	0.1201	0.0041	0.043	0.1082	0.0259	0.0274	0.0022	0.0018	0.0201	0.0171	0.1327	0.0295	0.1025	0.045	0.0029
3	rs62282559	197274727	NA	NA	NA	NA	0.0969556329300476	0.606700891195859	0.0098	0.0057	0.0729	0.024	0.0479	0.0237	0.0261	0.0284	0.0025	0.0371	0.0331	0.12	0.0041	0.043	0.1082	0.0259	0.0274	0.0022	0.0018	0.0201	0.0171	0.1327	0.0295	0.1024	0.0449	0.0032
3	rs77001513	197277206	NA	NA	NA	NA	0.109778785472226	0.621835918649376	0.0098	0.0057	0.0732	0.0241	0.0479	0.0237	0.0261	0.0283	0.0026	0.0371	0.0329	0.1201	0.0041	0.0429	0.1081	0.0259	0.0274	0.0022	0.0019	0.0202	0.0171	0.1326	0.0296	0.102	0.0448	0.0032
3	rs74432884	197277500	NA	NA	NA	NA	0.110873972242841	0.61029646290484	0.0098	0.0058	0.0732	0.0241	0.0479	0.0234	0.0261	0.0283	0.0026	0.0371	0.0329	0.1201	0.0041	0.0429	0.1081	0.0259	0.0274	0.0022	0.0019	0.0205	0.017	0.1326	0.0296	0.1019	0.0448	0.0032
3	rs2163498	197294626	NA	NA	NA	NA	0.105252211503459	0.641422984042132	0.0099	0.006	0.0724	0.0241	0.048	0.0235	0.0262	0.0285	0.0027	0.0372	0.0328	0.1197	0.0042	0.0426	0.1082	0.0259	0.0275	0.0022	0.0021	0.0207	0.0172	0.133	0.0299	0.1014	0.0446	0.0033
3	rs7631626	197301695	NA	NA	NA	NA	0.13061660077661	0.652657805502053	0.0098	0.006	0.0724	0.0241	0.048	0.0235	0.0262	0.0285	0.0027	0.0372	0.0328	0.1197	0.0042	0.0425	0.1081	0.0259	0.0275	0.0022	0.0021	0.0207	0.0172	0.133	0.0297	0.1012	0.0448	0.0033
3	rs11712069	197303926	NA	NA	NA	NA	0.103506186472932	0.504193557052435	0.0098	0.0072	0.0718	0.0241	0.0481	0.0228	0.0257	0.0288	0.0026	0.0384	0.0333	0.1207	0.0043	0.0415	0.1068	0.0253	0.0273	0.0026	0.0024	0.0213	0.0176	0.1328	0.0309	0.0982	0.0456	0.0037
3	rs115313184	197304761	NA	NA	NA	NA	0.146003608330289	0.446581805393163	0.0098	0.0076	0.0717	0.024	0.0485	0.0223	0.0252	0.0288	0.0025	0.0389	0.0335	0.1213	0.0044	0.0407	0.1066	0.0249	0.0272	0.0025	0.0023	0.0216	0.018	0.1328	0.0313	0.0973	0.0461	0.0036
3	rs6781945	197307725	NA	NA	NA	NA	0.46672886559786	0.494877048810358	0.0097	0.0088	0.0713	0.0238	0.0492	0.0213	0.0241	0.0287	0.0021	0.0399	0.034	0.1235	0.0046	0.0388	0.1063	0.0238	0.0271	0.0025	0.0019	0.0221	0.019	0.1328	0.032	0.0952	0.0469	0.0036
3	rs115652918	197308963	NA	NA	NA	NA	0.465083526411249	0.478545521942798	0.0097	0.0088	0.0713	0.0238	0.0493	0.0213	0.0241	0.0287	0.0021	0.0399	0.034	0.1235	0.0046	0.0388	0.1063	0.0238	0.027	0.0025	0.0019	0.0221	0.019	0.1329	0.032	0.0951	0.0469	0.0036
3	rs7623269	197311343	NA	NA	NA	NA	0.361308147464461	0.468410690243539	0.0097	0.0089	0.0713	0.0238	0.0493	0.0213	0.0241	0.0287	0.0021	0.04	0.034	0.1235	0.0046	0.0388	0.106	0.0238	0.0271	0.0025	0.0019	0.0221	0.0191	0.1328	0.032	0.0953	0.047	0.0036
3	rs9841827	197312609	NA	NA	NA	NA	0.300276355216664	0.445118628872377	0.0094	0.009	0.0716	0.0238	0.049	0.0211	0.024	0.029	0.0021	0.0414	0.0345	0.1231	0.0046	0.0385	0.1059	0.0236	0.0267	0.0024	0.0019	0.022	0.0191	0.133	0.0318	0.0955	0.0466	0.0035
3	rs57814442	197313875	NA	NA	NA	NA	0.332724699929036	0.480986231679166	0.0094	0.009	0.0717	0.0237	0.049	0.0211	0.0239	0.0292	0.0021	0.0414	0.0344	0.123	0.0046	0.0385	0.106	0.0236	0.0266	0.0024	0.002	0.022	0.0192	0.133	0.0318	0.0956	0.0466	0.0036
3	rs12107798	197321279	NA	NA	NA	NA	0.339756317930118	0.478545521942798	0.0093	0.0089	0.0724	0.0234	0.0488	0.0209	0.0234	0.0293	0.0021	0.0414	0.0344	0.1226	0.0046	0.0389	0.1062	0.0234	0.0263	0.0024	0.002	0.0218	0.0195	0.1333	0.0317	0.0959	0.0466	0.0036
3	rs73890769	197322695	NA	NA	NA	NA	0.314831314942137	0.496791526453984	0.009	0.0089	0.0725	0.0234	0.0488	0.0208	0.0234	0.0294	0.0021	0.0414	0.0344	0.1226	0.0046	0.0389	0.1062	0.0234	0.0262	0.0024	0.002	0.0218	0.0198	0.1333	0.0317	0.096	0.0466	0.0036
3	rs62283326	197326177	NA	NA	NA	NA	0.309311998218825	0.50776740458959	0.009	0.0089	0.0725	0.0234	0.0488	0.0208	0.0233	0.0294	0.002	0.0414	0.0344	0.1225	0.0046	0.0389	0.1063	0.0233	0.0262	0.0024	0.002	0.0218	0.0198	0.1333	0.0316	0.096	0.0466	0.0036
3	rs56080156	197326569	NA	NA	NA	NA	0.325159639263023	0.511623305364911	0.0089	0.009	0.0724	0.0234	0.0488	0.0209	0.0234	0.0294	0.0021	0.0414	0.0344	0.123	0.0044	0.0389	0.1063	0.0234	0.0263	0.0024	0.002	0.0218	0.0199	0.1328	0.0316	0.096	0.0466	0.0036
3	rs2885579	197326706	NA	NA	NA	NA	0.323840026770788	0.519357139682477	0.0089	0.009	0.0724	0.0234	0.0488	0.0209	0.0234	0.0294	0.0021	0.0414	0.0344	0.1231	0.0044	0.0389	0.1063	0.0234	0.0263	0.0024	0.002	0.0218	0.0199	0.1327	0.0316	0.096	0.0466	0.0036
3	rs75651254	197331898	NA	NA	NA	NA	0.455090353886003	0.529482328127282	0.0088	0.0093	0.0724	0.0231	0.0498	0.0209	0.0232	0.0293	0.002	0.0415	0.0345	0.1234	0.0044	0.0386	0.1066	0.023	0.0261	0.0024	0.0021	0.0217	0.0196	0.1328	0.032	0.0956	0.0462	0.0036
3	rs62283327	197334479	NA	NA	NA	NA	0.330824923606869	0.447114185116206	0.0085	0.0097	0.0728	0.0228	0.0501	0.0207	0.0229	0.0295	0.002	0.0413	0.0345	0.1243	0.0044	0.0384	0.1066	0.0229	0.0259	0.0024	0.0021	0.0216	0.0195	0.1327	0.0319	0.0962	0.0458	0.0037
3	rs73891640	197335816	NA	NA	NA	NA	0.343143988230488	0.465314021779253	0.0085	0.0097	0.0729	0.0228	0.0502	0.0207	0.0229	0.0295	0.002	0.0414	0.0345	0.1244	0.0044	0.0383	0.1064	0.0228	0.0258	0.0024	0.0021	0.0216	0.0195	0.1327	0.0319	0.0963	0.0457	0.0037
3	rs114915953	197344036	NA	NA	NA	NA	0.353729739816399	0.393963971887036	0.0084	0.0098	0.0731	0.0227	0.0503	0.0207	0.0229	0.0295	0.0019	0.0417	0.0346	0.1246	0.0044	0.0379	0.1062	0.0227	0.0257	0.0023	0.002	0.0217	0.0195	0.1328	0.0319	0.0967	0.0457	0.0037
3	rs9917735	197344176	NA	NA	NA	NA	0.34649654934629	0.378612462724672	0.0084	0.0098	0.0731	0.0227	0.0503	0.0207	0.0229	0.0295	0.0019	0.0417	0.0346	0.1246	0.0044	0.0379	0.1062	0.0227	0.0257	0.0023	0.002	0.0217	0.0195	0.1328	0.0319	0.0967	0.0457	0.0037
3	rs73214037	197395630	NA	NA	NA	NA	0.548992777211924	0.272711009062895	0.0081	0.0103	0.0736	0.0218	0.0518	0.0204	0.0224	0.0292	0.0015	0.0425	0.0353	0.1257	0.0042	0.0367	0.1058	0.0224	0.0254	0.0021	0.0018	0.022	0.0193	0.1315	0.0323	0.0986	0.0447	0.0037
3	rs114222731	197401934	NA	NA	NA	NA	0.577481408873814	0.313429177770568	0.0081	0.0104	0.0736	0.0217	0.0519	0.0204	0.0224	0.0292	0.0015	0.0426	0.0354	0.1258	0.0042	0.0366	0.1058	0.0224	0.0254	0.0021	0.0018	0.0221	0.0193	0.1313	0.0323	0.0988	0.0446	0.0037
3	rs61742251	197403844	NA	NA	NA	NA	0.574447330258296	0.320924657666739	0.0081	0.0104	0.0736	0.0216	0.0519	0.0204	0.0224	0.0292	0.0014	0.0426	0.0354	0.1258	0.0042	0.0365	0.1058	0.0224	0.0254	0.0021	0.0018	0.0221	0.0193	0.1313	0.0323	0.0988	0.0446	0.0037
3	rs35071969	197409341	NA	NA	NA	NA	0.619897675383168	0.343967020522088	0.0081	0.0104	0.0737	0.0216	0.0521	0.0203	0.0222	0.0292	0.0014	0.0426	0.0355	0.1261	0.0042	0.0364	0.1057	0.0223	0.0253	0.002	0.0018	0.0221	0.0193	0.1313	0.0323	0.099	0.0445	0.0038
3	rs76156411	197412141	NA	NA	NA	NA	0.607192937117232	0.331774910618468	0.008	0.0105	0.0738	0.0215	0.0521	0.0203	0.0222	0.0292	0.0014	0.0427	0.0355	0.1262	0.0042	0.0364	0.1057	0.0223	0.0253	0.002	0.0017	0.0222	0.0193	0.1313	0.0323	0.0991	0.0445	0.0038
3	rs80035692	197412790	NA	NA	NA	NA	0.592489944415931	0.331774910618468	0.008	0.0105	0.0738	0.0215	0.0521	0.0203	0.0222	0.0292	0.0014	0.0427	0.0355	0.1262	0.0042	0.0364	0.1057	0.0223	0.0253	0.002	0.0017	0.0222	0.0193	0.1313	0.0324	0.0991	0.0445	0.0038
3	rs77711566	197427082	NA	NA	NA	NA	0.551302460954005	0.337547162062978	0.008	0.0105	0.0736	0.0215	0.0522	0.0203	0.0222	0.0292	0.0014	0.0427	0.0355	0.1262	0.0042	0.0364	0.1057	0.0223	0.0253	0.002	0.0017	0.0222	0.0192	0.1312	0.0324	0.0992	0.0445	0.0038
3	rs116791711	197427515	NA	NA	NA	NA	0.55143458074253	0.338655782682718	0.008	0.0105	0.0736	0.0215	0.0522	0.0203	0.0222	0.0292	0.0014	0.0427	0.0355	0.1262	0.0042	0.0364	0.1057	0.0223	0.0253	0.002	0.0017	0.0222	0.0192	0.1312	0.0324	0.0993	0.0445	0.0038
3	rs112632845	197432000	NA	NA	NA	NA	0.538753814055863	0.332510177945449	0.008	0.0105	0.0736	0.0215	0.0522	0.0203	0.0222	0.0292	0.0014	0.0428	0.0355	0.1262	0.0042	0.0364	0.1056	0.0223	0.0253	0.002	0.0017	0.0222	0.0192	0.1312	0.0324	0.0993	0.0445	0.0038
3	rs61743568	197432036	NA	NA	NA	NA	0.538557803342488	0.33165241223901	0.008	0.0105	0.0736	0.0215	0.0522	0.0203	0.0222	0.0292	0.0014	0.0428	0.0355	0.1262	0.0042	0.0364	0.1056	0.0223	0.0253	0.002	0.0017	0.0222	0.0192	0.1312	0.0324	0.0993	0.0445	0.0038
3	rs34689243	197435747	NA	NA	NA	NA	0.532563204748545	0.309941310672402	0.008	0.0105	0.0736	0.0215	0.0522	0.0203	0.0222	0.0293	0.0014	0.0428	0.0355	0.1262	0.0042	0.0364	0.1056	0.0223	0.0253	0.002	0.0017	0.0222	0.0192	0.1312	0.0324	0.0993	0.0445	0.0038
3	rs75487096	197436685	NA	NA	NA	NA	0.526600428400965	0.318864238315384	0.008	0.0105	0.0736	0.0215	0.0522	0.0203	0.0222	0.0293	0.0014	0.0428	0.0355	0.1262	0.0042	0.0364	0.1056	0.0223	0.0253	0.002	0.0017	0.0222	0.0192	0.1312	0.0324	0.0993	0.0445	0.0038
3	rs6788572	197441554	NA	NA	NA	NA	0.512471213096937	0.334350420088052	0.008	0.0105	0.0736	0.0215	0.0521	0.0203	0.0222	0.0293	0.0014	0.0428	0.0355	0.1262	0.0042	0.0364	0.1056	0.0223	0.0253	0.002	0.0017	0.0222	0.0192	0.1312	0.0324	0.0993	0.0445	0.0038
3	rs3749249	197445211	NA	NA	NA	NA	0.501679010041225	0.326031815698004	0.008	0.0104	0.0737	0.0215	0.0521	0.0203	0.0222	0.0293	0.0014	0.0429	0.0356	0.1263	0.0042	0.0364	0.1056	0.0223	0.0253	0.002	0.0017	0.0221	0.0193	0.1312	0.0323	0.0994	0.0444	0.0038
3	rs73210129	197446854	NA	NA	NA	NA	0.506299825059019	0.33496449097656	0.008	0.0104	0.0737	0.0215	0.0521	0.0203	0.0222	0.0293	0.0014	0.0429	0.0356	0.1263	0.0042	0.0364	0.1056	0.0223	0.0253	0.002	0.0017	0.0221	0.0193	0.1312	0.0323	0.0994	0.0444	0.0038
3	rs12107047	197446887	NA	NA	NA	NA	0.506426708654041	0.335333090830472	0.008	0.0104	0.0737	0.0215	0.0521	0.0203	0.0222	0.0293	0.0014	0.0429	0.0356	0.1263	0.0042	0.0364	0.1056	0.0223	0.0253	0.002	0.0017	0.0221	0.0193	0.1312	0.0323	0.0994	0.0444	0.0038
3	rs73210133	197464170	NA	NA	NA	NA	0.451842941772036	0.297766816158571	0.0077	0.0106	0.0743	0.0213	0.0522	0.0202	0.0222	0.0294	0.0014	0.0425	0.0359	0.1263	0.004	0.036	0.1053	0.0221	0.0249	0.0023	0.0018	0.0221	0.0193	0.1314	0.0322	0.1006	0.044	0.0036
3	rs2172045	197467904	NA	NA	NA	NA	0.293785397007373	0.255332611016849	0.0074	0.0108	0.075	0.0211	0.0524	0.0201	0.0221	0.0295	0.0014	0.0423	0.0363	0.1264	0.0038	0.0355	0.1049	0.022	0.0244	0.0025	0.0018	0.0222	0.0194	0.1314	0.032	0.1018	0.0436	0.0034
3	rs115188262	197469483	NA	NA	NA	NA	0.287941385616284	0.292206632606376	0.0074	0.0108	0.0752	0.021	0.0525	0.0199	0.0222	0.0289	0.0014	0.0424	0.0363	0.1264	0.0038	0.0354	0.1048	0.022	0.0243	0.0026	0.0018	0.0222	0.0197	0.1314	0.0319	0.1023	0.0437	0.0034
3	rs6787318	197469638	NA	NA	NA	NA	0.275231151476777	0.275371436614559	0.0074	0.0108	0.0752	0.021	0.0525	0.0199	0.0222	0.0289	0.0014	0.0424	0.0364	0.1264	0.0038	0.0355	0.1048	0.0218	0.0242	0.0026	0.0018	0.0222	0.0198	0.1314	0.0319	0.1024	0.0437	0.0034
3	rs1398792	197473610	NA	NA	NA	NA	0.291334786672886	0.253411363149183	0.0075	0.0109	0.0753	0.0211	0.0526	0.0199	0.0222	0.0287	0.0014	0.0424	0.0364	0.1264	0.0038	0.0354	0.1049	0.0218	0.0242	0.0026	0.0018	0.0224	0.0198	0.1311	0.0318	0.1024	0.0437	0.0034
3	rs6583253	197480213	NA	NA	NA	NA	0.282348659983995	0.284218648692039	0.0075	0.0109	0.0754	0.021	0.0525	0.0198	0.0221	0.0286	0.0014	0.0425	0.0364	0.1262	0.0038	0.0354	0.105	0.0219	0.0241	0.0026	0.0019	0.0224	0.0199	0.131	0.0317	0.1025	0.0436	0.0034
3	rs7624719	197482687	NA	NA	NA	NA	0.27756165211006	0.285623388143333	0.0075	0.0109	0.0754	0.021	0.0525	0.0198	0.0222	0.0286	0.0014	0.0425	0.0364	0.1262	0.0038	0.0354	0.105	0.022	0.0241	0.0026	0.0019	0.0224	0.0199	0.131	0.0317	0.1025	0.0436	0.0034
3	rs3205525	197495334	NA	NA	NA	NA	0.264875013713301	0.259529890680576	0.0075	0.0109	0.0754	0.021	0.0525	0.0198	0.0222	0.0286	0.0014	0.0425	0.0365	0.1262	0.0038	0.0354	0.105	0.022	0.0241	0.0026	0.0019	0.0224	0.0199	0.131	0.0317	0.1026	0.0436	0.0035
3	rs7621596	197503027	NA	NA	NA	NA	0.262059094504562	0.258620551062643	0.0075	0.0109	0.0754	0.021	0.0525	0.0198	0.0221	0.0286	0.0014	0.0425	0.0365	0.1262	0.0038	0.0354	0.105	0.022	0.024	0.0026	0.0019	0.0224	0.0199	0.1309	0.0317	0.1026	0.0436	0.0035
3	rs73210140	197505101	NA	NA	NA	NA	0.261470732624074	0.254427924721976	0.0075	0.0109	0.0754	0.021	0.0525	0.0198	0.0221	0.0286	0.0014	0.0425	0.0365	0.1262	0.0038	0.0354	0.105	0.022	0.024	0.0026	0.0019	0.0224	0.0199	0.1309	0.0317	0.1026	0.0436	0.0035
3	rs9825490	197516986	NA	NA	NA	NA	0.26464731776937	0.294568795660129	0.0075	0.0109	0.0753	0.021	0.0525	0.0198	0.0221	0.0286	0.0014	0.0425	0.0365	0.1261	0.0038	0.0355	0.1051	0.022	0.024	0.0026	0.0019	0.0225	0.02	0.1309	0.0317	0.1026	0.0436	0.0035
3	rs73089318	197521455	NA	NA	NA	NA	0.264237732783461	0.286678328200725	0.0075	0.0109	0.0753	0.021	0.0526	0.0198	0.0221	0.0286	0.0014	0.0424	0.0365	0.1261	0.0038	0.0355	0.1051	0.022	0.024	0.0026	0.0019	0.0224	0.02	0.1309	0.0317	0.1025	0.0436	0.0035
3	rs6583260	197522983	NA	NA	NA	NA	0.264328721921541	0.294923616028765	0.0075	0.0109	0.0753	0.021	0.0526	0.0198	0.0221	0.0286	0.0014	0.0424	0.0365	0.1261	0.0038	0.0355	0.1051	0.022	0.024	0.0026	0.0019	0.0224	0.02	0.1309	0.0317	0.1025	0.0436	0.0035
3	rs1996119	197531388	NA	NA	NA	NA	0.270786270354541	0.368221072650091	0.0075	0.0108	0.0753	0.021	0.0526	0.0199	0.0221	0.0286	0.0014	0.0423	0.0365	0.126	0.0038	0.0355	0.1052	0.0219	0.024	0.0026	0.0019	0.0224	0.02	0.1309	0.0317	0.1025	0.0436	0.0035
3	rs35232175	197538318	NA	NA	NA	NA	0.285327297294852	0.360418639253829	0.0075	0.0109	0.0752	0.021	0.0526	0.0199	0.0221	0.0286	0.0014	0.0423	0.0365	0.126	0.0038	0.0355	0.1053	0.0219	0.024	0.0026	0.0019	0.0224	0.02	0.1308	0.0317	0.1026	0.0436	0.0035
3	rs75865926	197538548	NA	NA	NA	NA	0.286941773833271	0.35766147099645	0.0075	0.0109	0.0752	0.021	0.0526	0.0199	0.0221	0.0286	0.0014	0.0423	0.0365	0.126	0.0038	0.0355	0.1053	0.0219	0.024	0.0026	0.0019	0.0224	0.02	0.1308	0.0317	0.1026	0.0436	0.0035
3	rs114109218	197547332	NA	NA	NA	NA	0.327450216651872	0.36066958952465	0.0076	0.0109	0.0751	0.021	0.0526	0.0198	0.0221	0.0287	0.0015	0.0422	0.0364	0.126	0.0038	0.0355	0.1054	0.0219	0.0239	0.0026	0.0019	0.0224	0.02	0.1307	0.0317	0.1026	0.0437	0.0035
3	rs73210149	197548268	NA	NA	NA	NA	0.33174843103855	0.357285961179865	0.0076	0.0109	0.075	0.021	0.0526	0.0198	0.0221	0.0287	0.0015	0.0422	0.0364	0.126	0.0038	0.0356	0.1054	0.0219	0.0239	0.0026	0.0019	0.0224	0.02	0.1306	0.0317	0.1027	0.0437	0.0035
3	rs651648	197553184	NA	NA	NA	NA	0.363027345763188	0.329205221808356	0.0076	0.0109	0.0749	0.021	0.0526	0.0196	0.0221	0.0288	0.0015	0.0422	0.0365	0.1261	0.0038	0.0356	0.1056	0.0219	0.0238	0.0026	0.0019	0.0224	0.0201	0.1305	0.0317	0.1027	0.0437	0.0035
3	rs61793817	197566419	NA	NA	NA	NA	0.200344799767544	0.137489997367732	0.0075	0.0108	0.0746	0.0208	0.053	0.0194	0.0232	0.0305	0.0021	0.041	0.0388	0.1231	0.0044	0.0353	0.1065	0.0229	0.0233	0.0027	0.0021	0.022	0.0206	0.1257	0.031	0.1068	0.0421	0.0041
3	rs6779218	197567505	NA	NA	NA	NA	0.221954786911935	0.13194296061607	0.0075	0.0108	0.0745	0.0207	0.0531	0.0193	0.0234	0.0308	0.0022	0.0408	0.0392	0.1225	0.0046	0.0353	0.1067	0.023	0.0232	0.0028	0.0022	0.022	0.0207	0.1248	0.0308	0.1076	0.0419	0.0042
3	rs76016611	197568405	NA	NA	NA	NA	0.233694169501178	0.13630081096927	0.0074	0.0108	0.0746	0.0206	0.0531	0.0193	0.0235	0.0309	0.0022	0.0408	0.0391	0.1225	0.0046	0.0353	0.1067	0.0231	0.0231	0.0028	0.0022	0.0222	0.0207	0.1245	0.0306	0.1076	0.0421	0.0042
3	rs115803659	197572903	NA	NA	NA	NA	0.269773153950491	0.149776079071407	0.0075	0.0108	0.0748	0.0204	0.0532	0.0193	0.0236	0.031	0.0023	0.0407	0.0391	0.1218	0.0048	0.0351	0.1068	0.0234	0.0228	0.0028	0.0022	0.0224	0.0208	0.1241	0.0307	0.1077	0.0423	0.0043
3	rs75560070	197575201	NA	NA	NA	NA	0.290999282664983	0.16978921223035	0.0075	0.0108	0.0748	0.0204	0.0532	0.0193	0.0236	0.0311	0.0023	0.0406	0.0391	0.1217	0.0048	0.0351	0.1069	0.0234	0.0228	0.0028	0.0022	0.0224	0.0208	0.1241	0.0307	0.1077	0.0423	0.0043
3	rs73210166	197575375	NA	NA	NA	NA	0.282207238085871	0.168604988694513	0.0075	0.0108	0.0748	0.0204	0.0532	0.0193	0.0236	0.0311	0.0023	0.0406	0.0391	0.1217	0.0048	0.0351	0.1068	0.0234	0.0228	0.0028	0.0022	0.0224	0.0208	0.124	0.0307	0.1077	0.0424	0.0043
3	rs78110111	197578578	NA	NA	NA	NA	0.287512752930562	0.15663600949477	0.0075	0.0108	0.0745	0.0202	0.0531	0.0192	0.0234	0.0313	0.0022	0.0405	0.0391	0.1217	0.0048	0.0351	0.1065	0.0234	0.0226	0.0028	0.0022	0.0227	0.0207	0.1235	0.0306	0.1073	0.0448	0.0044
3	rs36078463	197579466	NA	NA	NA	NA	0.290472478871275	0.169888028207059	0.0075	0.0108	0.0744	0.0202	0.053	0.0191	0.0233	0.0314	0.0022	0.0405	0.0391	0.1217	0.0047	0.0351	0.1064	0.0234	0.0225	0.0028	0.0022	0.0227	0.0206	0.1233	0.0306	0.1072	0.0455	0.0044
3	rs114292274	197582500	NA	NA	NA	NA	0.280842119789566	0.151670577547215	0.0075	0.0108	0.0742	0.0202	0.0529	0.019	0.0232	0.0316	0.0022	0.0405	0.0392	0.1217	0.0047	0.035	0.106	0.0234	0.0223	0.0027	0.0022	0.0229	0.0205	0.1228	0.0305	0.1067	0.0476	0.0044
3	rs59909069	197585598	NA	NA	NA	NA	0.316181625389904	0.173060705414726	0.0075	0.0108	0.074	0.0202	0.0527	0.0189	0.023	0.0318	0.0022	0.0404	0.0392	0.1217	0.0047	0.035	0.1057	0.0234	0.0222	0.0026	0.0022	0.0231	0.0204	0.1224	0.0305	0.1064	0.0493	0.0044
3	rs76437467	197590529	NA	NA	NA	NA	0.358149349345659	0.189430596314054	0.0074	0.0108	0.0741	0.0202	0.0524	0.0188	0.023	0.0318	0.0022	0.0402	0.0392	0.1228	0.0047	0.0347	0.1056	0.0235	0.0221	0.0026	0.0022	0.0231	0.0204	0.1218	0.0301	0.1064	0.0505	0.0044
3	rs114911865	197598919	NA	NA	NA	NA	0.419767949697925	0.222768759221642	0.0074	0.0108	0.0738	0.0205	0.0522	0.0189	0.023	0.0317	0.0023	0.04	0.0392	0.1226	0.0047	0.0348	0.1056	0.0236	0.0221	0.0026	0.0022	0.0228	0.0205	0.1208	0.03	0.1065	0.0523	0.0043
3	rs73089369	197599870	NA	NA	NA	NA	0.437902940545545	0.237986995956401	0.0074	0.0108	0.0738	0.0205	0.0522	0.0189	0.023	0.0317	0.0023	0.04	0.0392	0.1226	0.0048	0.0348	0.1056	0.0236	0.0221	0.0026	0.0022	0.0227	0.0205	0.1206	0.03	0.1065	0.0525	0.0043
3	rs9757001	197602231	NA	NA	NA	NA	0.44615761415181	0.262263898494917	0.0074	0.0108	0.0737	0.0205	0.0522	0.0189	0.023	0.0317	0.0023	0.04	0.0392	0.1226	0.0048	0.0348	0.1056	0.0236	0.0221	0.0026	0.0022	0.0226	0.0205	0.1204	0.03	0.1066	0.053	0.0043
3	rs114820623	197605532	NA	NA	NA	NA	0.485386929286657	0.272826513887828	0.0074	0.0108	0.0736	0.0205	0.0521	0.0189	0.0229	0.0317	0.0023	0.04	0.0393	0.1225	0.0048	0.0349	0.1055	0.0236	0.0221	0.0025	0.0022	0.0225	0.0205	0.12	0.03	0.1066	0.0538	0.0043
3	rs4276234	197606184	NA	NA	NA	NA	0.506426708654041	0.296462660939529	0.0074	0.0108	0.0736	0.0205	0.0521	0.0189	0.0229	0.0317	0.0023	0.0399	0.0393	0.1225	0.0048	0.0349	0.1055	0.0236	0.0221	0.0025	0.0022	0.0225	0.0205	0.1199	0.03	0.1066	0.0539	0.0043
3	rs115786948	197609621	NA	NA	NA	NA	0.521570028745367	0.361422738173099	0.0074	0.0108	0.0738	0.0204	0.052	0.0189	0.023	0.0318	0.0023	0.04	0.0394	0.1225	0.0048	0.0349	0.1054	0.0235	0.0222	0.0025	0.0022	0.0224	0.0204	0.1196	0.0296	0.1069	0.0545	0.0042
3	rs114390216	197610609	NA	NA	NA	NA	0.512152225889365	0.350546110054238	0.0074	0.0108	0.0738	0.0204	0.052	0.0189	0.023	0.0318	0.0022	0.04	0.0394	0.1225	0.0048	0.0349	0.1054	0.0235	0.0222	0.0025	0.0022	0.0224	0.0204	0.1196	0.0295	0.1069	0.0547	0.0042
3	rs76681357	197616627	NA	NA	NA	NA	0.500542756340159	0.290674320126259	0.0074	0.0108	0.074	0.0202	0.0518	0.0189	0.023	0.0318	0.0022	0.0401	0.0395	0.1225	0.0049	0.0349	0.1052	0.0234	0.0222	0.0025	0.0022	0.0223	0.0203	0.1191	0.029	0.1073	0.0555	0.0042
3	rs3889202	197617447	NA	NA	NA	NA	0.518100914482455	0.326031815698004	0.0074	0.0108	0.0739	0.0201	0.0518	0.019	0.023	0.0318	0.0022	0.0401	0.0395	0.1224	0.0049	0.0349	0.1052	0.0234	0.0223	0.0025	0.0021	0.0223	0.0203	0.1189	0.029	0.1074	0.0558	0.0042
3	rs6782983	197629093	NA	NA	NA	NA	0.712385729755626	0.33521021111056	0.0074	0.0108	0.0734	0.0203	0.0513	0.0194	0.0233	0.0318	0.0022	0.04	0.0389	0.1219	0.0051	0.0351	0.1041	0.0237	0.0224	0.0025	0.0021	0.0217	0.0207	0.1172	0.0291	0.1078	0.0592	0.0041
3	rs73210173	197634023	NA	NA	NA	NA	0.756801272094051	0.329938822764809	0.0074	0.0109	0.0733	0.0203	0.0512	0.0194	0.0232	0.0318	0.0023	0.04	0.0388	0.1217	0.0052	0.0351	0.1041	0.0237	0.0223	0.0025	0.0021	0.0216	0.0207	0.1169	0.0292	0.1081	0.0597	0.0041
3	rs76482311	197645359	NA	NA	NA	NA	0.800980625784907	0.325057197840578	0.0071	0.0109	0.0731	0.0201	0.051	0.0193	0.0232	0.0318	0.0023	0.04	0.0388	0.1216	0.0054	0.0351	0.104	0.0237	0.0223	0.0025	0.0021	0.0214	0.0207	0.1164	0.0293	0.1081	0.0612	0.0042
3	rs6782303	197646236	NA	NA	NA	NA	0.629206850819355	0.326397518023405	0.0071	0.0105	0.0731	0.0201	0.0512	0.0193	0.0233	0.0319	0.0023	0.0392	0.0388	0.122	0.0046	0.0352	0.1043	0.0236	0.0227	0.0025	0.0021	0.0216	0.0208	0.116	0.0295	0.1082	0.0614	0.0042
3	rs9823673	197653147	NA	NA	NA	NA	0.726934249013278	0.376959635721298	0.0072	0.0105	0.0731	0.0201	0.0512	0.0194	0.0233	0.032	0.0024	0.0391	0.0386	0.122	0.0047	0.035	0.1041	0.0236	0.0227	0.0026	0.0023	0.0216	0.0208	0.1158	0.0294	0.1084	0.0616	0.0042
3	rs61793826	197654563	NA	NA	NA	NA	0.74645827703545	0.380139944566492	0.0072	0.0105	0.0731	0.0201	0.0512	0.0194	0.0233	0.032	0.0024	0.0391	0.0386	0.122	0.0047	0.0349	0.1041	0.0236	0.0227	0.0026	0.0023	0.0215	0.0208	0.1159	0.0294	0.1084	0.0616	0.0042
3	rs67877771	197659160	NA	NA	NA	NA	0.74926599773193	0.38473267794117	0.0072	0.0105	0.0731	0.0202	0.0512	0.0194	0.0233	0.032	0.0024	0.0391	0.0386	0.122	0.0047	0.0349	0.1041	0.0236	0.0227	0.0026	0.0023	0.0215	0.0208	0.1159	0.0294	0.1084	0.0616	0.0043
3	rs9880989	197665599	NA	NA	NA	NA	0.752610928145921	0.395894769485772	0.0072	0.0105	0.0731	0.0202	0.0512	0.0194	0.0233	0.032	0.0024	0.0391	0.0386	0.122	0.0048	0.0348	0.1041	0.0236	0.0228	0.0026	0.0023	0.0215	0.0208	0.1159	0.0294	0.1084	0.0616	0.0043
3	rs3828371	197670652	NA	NA	NA	NA	0.92123505218205	0.539795793591803	0.0073	0.0105	0.0734	0.0204	0.0512	0.0196	0.0234	0.0319	0.0025	0.0393	0.0385	0.1217	0.0049	0.034	0.1042	0.0237	0.0228	0.0026	0.0023	0.0214	0.0208	0.1154	0.0294	0.1083	0.0618	0.0043
3	rs3749255	197671027	NA	NA	NA	NA	0.928298623625693	0.557891569266549	0.0073	0.0105	0.0734	0.0204	0.0512	0.0196	0.0234	0.0319	0.0024	0.0393	0.0385	0.1217	0.0048	0.034	0.1042	0.0237	0.0228	0.0026	0.0023	0.0214	0.0208	0.1156	0.0294	0.1083	0.0619	0.0042
3	rs76415679	197671969	NA	NA	NA	NA	0.869264376257817	0.552826825909418	0.0073	0.0105	0.0734	0.0203	0.0512	0.0196	0.0235	0.0319	0.0025	0.0393	0.0385	0.1216	0.0047	0.034	0.1041	0.0237	0.0228	0.0027	0.0023	0.0213	0.0208	0.1156	0.0294	0.1083	0.0619	0.0042
3	rs9873100	197672751	NA	NA	NA	NA	0.84647845733112	0.576558184949954	0.0074	0.0105	0.0735	0.0203	0.0512	0.0196	0.0235	0.0319	0.0025	0.0393	0.0386	0.1216	0.0046	0.0341	0.1041	0.0237	0.0228	0.0027	0.0023	0.0213	0.0208	0.1156	0.0293	0.1083	0.0619	0.0042
3	rs80279119	197683038	NA	NA	NA	NA	0.930630365183498	0.680865530270336	0.0075	0.0104	0.0735	0.0204	0.0511	0.0197	0.0236	0.032	0.0027	0.0394	0.0385	0.1214	0.0047	0.0341	0.1039	0.0237	0.0229	0.0027	0.0024	0.0213	0.0208	0.1153	0.0294	0.1083	0.062	0.0043
3	rs6783841	197684166	NA	NA	NA	NA	1.00539826827142	0.78133158681669	0.0075	0.0104	0.0736	0.0204	0.051	0.0197	0.0236	0.032	0.0027	0.0394	0.0384	0.1213	0.0048	0.0341	0.1038	0.0237	0.0229	0.0028	0.0025	0.0212	0.0208	0.1152	0.0294	0.1082	0.062	0.0043
3	rs9834267	197686322	NA	NA	NA	NA	0.998784039123948	0.805147696282548	0.0075	0.0104	0.0736	0.0205	0.051	0.0197	0.0236	0.032	0.0027	0.0395	0.0384	0.1213	0.0048	0.0341	0.1036	0.0237	0.0229	0.0028	0.0025	0.0212	0.0208	0.1152	0.0294	0.1082	0.062	0.0043
3	rs114780577	197687252	NA	NA	NA	NA	0.975137934703115	0.799791105033799	0.0075	0.0104	0.0736	0.0205	0.051	0.0197	0.0236	0.032	0.0028	0.0394	0.0384	0.1214	0.0048	0.0341	0.1036	0.0237	0.0229	0.0028	0.0025	0.0212	0.0208	0.1152	0.0294	0.1082	0.062	0.0043
3	rs114880866	197688826	NA	NA	NA	NA	0.990391744895842	0.838834411738101	0.0075	0.0105	0.0736	0.0205	0.051	0.0197	0.0236	0.032	0.0028	0.0394	0.0384	0.1214	0.0048	0.0341	0.1035	0.0237	0.0229	0.0028	0.0025	0.0212	0.0208	0.1151	0.0294	0.1082	0.062	0.0043
3	rs7373165	197701913	NA	NA	NA	NA	1.08392447609385	0.971697779216066	0.0076	0.0106	0.0737	0.0205	0.0511	0.0198	0.0236	0.032	0.0029	0.0389	0.0383	0.1216	0.005	0.0342	0.103	0.0236	0.0229	0.0028	0.0026	0.0212	0.0208	0.115	0.0295	0.1082	0.062	0.0044
3	rs7643385	197706755	NA	NA	NA	NA	1.12384665655642	1.0743850369802	0.0077	0.0106	0.0737	0.0206	0.0511	0.0198	0.0234	0.032	0.003	0.0387	0.0383	0.1216	0.005	0.0342	0.1029	0.0236	0.023	0.0029	0.0027	0.0212	0.0208	0.1149	0.0295	0.1082	0.062	0.0045
3	rs79572178	197718325	NA	NA	NA	NA	1.14198448148702	1.07649420088188	0.0077	0.0106	0.0738	0.0202	0.0511	0.0198	0.0234	0.032	0.003	0.0386	0.0383	0.1216	0.0051	0.0342	0.1029	0.0236	0.023	0.0029	0.0027	0.0212	0.0208	0.115	0.0295	0.1082	0.062	0.0045
3	rs113443923	197726715	NA	NA	NA	NA	1.14524514108715	1.0794158540477	0.0077	0.0106	0.0738	0.0202	0.0511	0.0198	0.0234	0.032	0.003	0.0386	0.0383	0.1216	0.0051	0.0342	0.1029	0.0236	0.023	0.0029	0.0027	0.0212	0.0208	0.115	0.0295	0.1082	0.062	0.0045
3	rs76879480	197743728	NA	NA	NA	NA	1.13294634664483	1.05268974973289	0.0077	0.0106	0.0738	0.0201	0.0512	0.0197	0.0233	0.032	0.003	0.0386	0.0384	0.1216	0.0051	0.0343	0.1028	0.0236	0.023	0.0029	0.0027	0.0212	0.0208	0.1149	0.0295	0.1081	0.0621	0.0045
3	rs13327370	197744198	NA	NA	NA	NA	1.13529353416396	1.05592256925072	0.0077	0.0106	0.0738	0.0201	0.0512	0.0197	0.0233	0.032	0.003	0.0386	0.0384	0.1216	0.0051	0.0343	0.1028	0.0236	0.023	0.0029	0.0027	0.0212	0.0208	0.1149	0.0295	0.1081	0.0621	0.0045
3	rs114564007	197744350	NA	NA	NA	NA	1.13547416651067	1.05705449660541	0.0077	0.0106	0.0738	0.0201	0.0512	0.0197	0.0233	0.032	0.003	0.0386	0.0384	0.1216	0.0051	0.0343	0.1028	0.0236	0.023	0.0029	0.0027	0.0212	0.0208	0.1149	0.0295	0.1081	0.0621	0.0045
3	rs7640149	197762623	NA	NA	NA	NA	1.21836130718231	1.1749829174588	0.0078	0.0107	0.0738	0.0202	0.0512	0.0198	0.0234	0.0321	0.0031	0.0386	0.0384	0.1217	0.0051	0.0343	0.1025	0.0236	0.0231	0.0029	0.0028	0.0211	0.0208	0.1149	0.0295	0.1082	0.0621	0.0045
3	rs79366959	197769542	NA	NA	NA	NA	1.22468092492586	1.22978453633205	0.0078	0.0107	0.0738	0.0202	0.0512	0.0198	0.0234	0.0321	0.0031	0.0386	0.0383	0.1218	0.0051	0.0343	0.1024	0.0236	0.0231	0.0029	0.0028	0.021	0.0208	0.1148	0.0295	0.1082	0.0621	0.0045
3	rs115095724	197771001	NA	NA	NA	NA	1.23166574788597	1.23543850106007	0.0078	0.0107	0.0739	0.0202	0.0512	0.0198	0.0234	0.0321	0.0031	0.0386	0.0383	0.1218	0.0051	0.0343	0.1024	0.0236	0.0231	0.0029	0.0028	0.021	0.0208	0.1148	0.0295	0.1082	0.0621	0.0045
3	rs75374303	197772162	NA	NA	NA	NA	1.24474506975487	1.19860421155434	0.0078	0.0107	0.0739	0.0202	0.0512	0.0198	0.0234	0.0321	0.0031	0.0386	0.0383	0.1218	0.0051	0.0343	0.1023	0.0236	0.0231	0.0029	0.0028	0.021	0.0208	0.1148	0.0295	0.1082	0.0621	0.0046
3	rs73213901	197774485	NA	NA	NA	NA	1.27011928513389	1.24226253451774	0.0078	0.0107	0.0739	0.0202	0.0512	0.0198	0.0234	0.0321	0.0031	0.0386	0.0383	0.1218	0.0051	0.0343	0.1023	0.0236	0.0232	0.0029	0.0028	0.021	0.0208	0.1148	0.0295	0.1082	0.0621	0.0046
3	rs34642478	197779183	NA	NA	NA	NA	1.30997836020868	1.32801774968337	0.0078	0.0107	0.0739	0.0202	0.0512	0.0198	0.0234	0.0321	0.0031	0.0386	0.0383	0.1219	0.0051	0.0343	0.1023	0.0235	0.0232	0.003	0.0028	0.0209	0.0208	0.1147	0.0296	0.1082	0.0621	0.0046
3	rs12636087	197780227	NA	NA	NA	NA	1.30082637613251	1.31774981058304	0.0078	0.0107	0.0739	0.0202	0.0512	0.0198	0.0234	0.0321	0.0031	0.0386	0.0383	0.1219	0.0051	0.0343	0.1023	0.0235	0.0232	0.003	0.0028	0.0209	0.0208	0.1147	0.0295	0.1082	0.0621	0.0046
3	rs73891826	197785811	NA	NA	NA	NA	1.33681033110635	1.34724287580553	0.0078	0.0107	0.0739	0.0202	0.0512	0.0198	0.0234	0.0321	0.0031	0.0386	0.0383	0.1219	0.0051	0.0343	0.1022	0.0235	0.0232	0.003	0.0028	0.0209	0.0208	0.1147	0.0296	0.1083	0.0621	0.0046
3	rs79061871	197792583	NA	NA	NA	NA	1.36510736459603	1.38277763449035	0.0078	0.0107	0.0739	0.0202	0.0512	0.0198	0.0234	0.0321	0.0031	0.0386	0.0383	0.1219	0.0051	0.0343	0.1022	0.0235	0.0232	0.003	0.0028	0.0209	0.0208	0.1147	0.0296	0.1083	0.0621	0.0046
3	rs34391019	197794027	NA	NA	NA	NA	1.37122076950306	1.39584529307266	0.0078	0.0107	0.0739	0.0202	0.0512	0.0198	0.0234	0.0321	0.0031	0.0386	0.0383	0.1219	0.0051	0.0343	0.1022	0.0235	0.0232	0.003	0.0028	0.0209	0.0208	0.1147	0.0296	0.1083	0.0621	0.0046
3	rs58082632	197804058	NA	NA	NA	NA	1.37763626169674	1.41846408327346	0.0078	0.0107	0.0739	0.0202	0.0512	0.0198	0.0234	0.0321	0.0031	0.0386	0.0383	0.1218	0.0051	0.0343	0.1022	0.0235	0.0232	0.003	0.0028	0.0209	0.0208	0.1147	0.0296	0.1083	0.0621	0.0046
3	rs9879842	197813975	NA	NA	NA	NA	1.41960872162542	1.43977619495979	0.0078	0.0107	0.0739	0.0202	0.0512	0.0198	0.0234	0.0322	0.0032	0.0386	0.0383	0.1217	0.0052	0.0343	0.1022	0.0235	0.0232	0.003	0.0028	0.0209	0.0209	0.1147	0.0296	0.1084	0.0622	0.0046
3	rs61791886	197821958	NA	NA	NA	NA	1.43716097050827	1.45806010987062	0.0078	0.0107	0.0739	0.0202	0.0512	0.0198	0.0234	0.0322	0.0032	0.0386	0.0383	0.1217	0.0052	0.0343	0.1021	0.0235	0.0232	0.003	0.0028	0.0209	0.0209	0.1147	0.0296	0.1084	0.0622	0.0046
3	rs1880346	197822511	NA	NA	NA	NA	1.43805056282191	1.45857327877298	0.0078	0.0107	0.0739	0.0202	0.0512	0.0198	0.0234	0.0322	0.0032	0.0386	0.0383	0.1217	0.0052	0.0343	0.1021	0.0235	0.0232	0.003	0.0028	0.0209	0.0209	0.1147	0.0296	0.1084	0.0622	0.0046
3	rs75691219	197836412	NA	NA	NA	NA	1.47429916248704	1.45925754919573	0.0078	0.0107	0.0739	0.0202	0.0511	0.0198	0.0234	0.0322	0.0032	0.0385	0.0383	0.1217	0.0052	0.0343	0.1021	0.0235	0.0231	0.003	0.0028	0.0209	0.0209	0.1147	0.0296	0.1084	0.0622	0.0046
3	rs73217937	197840071	NA	NA	NA	NA	1.50383738711063	1.47792370379667	0.0078	0.0107	0.0739	0.0202	0.0511	0.0198	0.0234	0.0322	0.0032	0.0385	0.0383	0.1217	0.0052	0.0343	0.1021	0.0235	0.0231	0.003	0.0028	0.0209	0.0209	0.1147	0.0296	0.1084	0.0622	0.0046
4	rs13125929	71566	0.89	0.118826527661215	0.75	1.62439437893061	1.64242365880923	0.824031952889928	0.0083	0.0069	0.0803	0.0226	0.0491	0.0268	0.022	0.0269	0.0066	0.046	0.0318	0.094	0.0061	0.0455	0.1046	0.0233	0.0208	0.0094	0.005	0.0202	0.019	0.1234	0.0428	0.0931	0.0552	0.0063
4	rs74579592	77791	0.88	0.140769569262351	0.75	1.62439437893061	1.7134968072479	0.970265807691217	0.0083	0.0069	0.0803	0.0226	0.0491	0.0268	0.022	0.0269	0.0066	0.046	0.0318	0.094	0.0061	0.0455	0.1046	0.0233	0.0208	0.0095	0.005	0.0202	0.019	0.1234	0.0428	0.0931	0.0552	0.0063
4	rs28716751	81303	0.88	0.140769569262351	0.75	1.62439437893061	1.81701392293817	1.21683090443721	0.0083	0.0069	0.0803	0.0226	0.0491	0.0268	0.022	0.0269	0.0066	0.046	0.0318	0.094	0.0061	0.0455	0.1046	0.0233	0.0208	0.0095	0.005	0.0202	0.019	0.1234	0.0428	0.0931	0.0552	0.0063
4	rs77300697	84414	0.88	0.140769569262351	0.75	1.62439437893061	1.83121880213697	1.27514167859847	0.0083	0.0069	0.0803	0.0226	0.0491	0.0268	0.022	0.0269	0.0066	0.046	0.0318	0.094	0.0061	0.0455	0.1046	0.0233	0.0208	0.0095	0.005	0.0202	0.019	0.1234	0.0428	0.0931	0.0552	0.0063
4	rs3789149	86798	0.88	0.140769569262351	0.75	1.62439437893061	1.83952253798434	1.31489065988587	0.0083	0.0069	0.0803	0.0226	0.0491	0.0268	0.022	0.0269	0.0066	0.046	0.0318	0.094	0.0061	0.0455	0.1046	0.0233	0.0208	0.0095	0.005	0.0202	0.019	0.1234	0.0428	0.0931	0.0552	0.0063
4	rs2006748	87113	0.88	0.140769569262351	0.75	1.62439437893061	1.83876711966852	1.31623601147031	0.0083	0.0069	0.0803	0.0226	0.0491	0.0268	0.022	0.0269	0.0066	0.046	0.0318	0.094	0.0061	0.0455	0.1046	0.0233	0.0208	0.0095	0.005	0.0202	0.019	0.1234	0.0428	0.0931	0.0552	0.0063
4	rs73213542	92231	0.87	0.165571370278195	0.75	1.62439437893061	1.82508020567925	1.31505881607842	0.0083	0.0069	0.0803	0.0226	0.0491	0.0268	0.022	0.0269	0.0066	0.046	0.0318	0.094	0.0061	0.0455	0.1046	0.0233	0.0208	0.0095	0.005	0.0202	0.019	0.1234	0.0427	0.0931	0.0552	0.0063
4	rs116108144	94436	0.87	0.165571370278195	0.75	1.62439437893061	1.81497241983086	1.30682346030845	0.0083	0.0069	0.0803	0.0226	0.0491	0.0268	0.022	0.0269	0.0066	0.046	0.0318	0.094	0.0061	0.0455	0.1046	0.0233	0.0208	0.0095	0.005	0.0202	0.019	0.1234	0.0427	0.0931	0.0552	0.0063
4	rs73213545	94481	0.87	0.165571370278195	0.75	1.62439437893061	1.81454273053874	1.3066554834057	0.0083	0.0069	0.0803	0.0226	0.0491	0.0268	0.022	0.0269	0.0066	0.046	0.0318	0.094	0.0061	0.0455	0.1046	0.0233	0.0208	0.0095	0.005	0.0202	0.019	0.1234	0.0427	0.0931	0.0552	0.0063
4	rs61792228	95710	0.87	0.165571370278195	0.75	1.62439437893061	1.78732953005594	1.2652790515525	0.0083	0.0069	0.0803	0.0226	0.0491	0.0268	0.022	0.0269	0.0066	0.046	0.0318	0.094	0.0061	0.0455	0.1046	0.0233	0.0208	0.0095	0.005	0.0202	0.0191	0.1235	0.0427	0.0932	0.0552	0.0063
4	rs61792235	107930	0.87	0.165571370278195	0.75	1.62439437893061	1.74900457948246	1.22878724942042	0.0083	0.0069	0.0803	0.0226	0.0491	0.0268	0.022	0.0269	0.0066	0.0461	0.0316	0.0941	0.0061	0.0454	0.1046	0.0233	0.0208	0.0094	0.005	0.0202	0.0191	0.1235	0.0428	0.0932	0.0552	0.0063
4	rs77068144	117932	0.86	0.193417951625055	0.75	1.62439437893061	1.75866497522055	1.26745103759135	0.0083	0.0068	0.0803	0.0227	0.0491	0.0268	0.022	0.0269	0.0066	0.0462	0.0314	0.0942	0.0061	0.0453	0.1046	0.0233	0.0208	0.0094	0.005	0.0202	0.019	0.1237	0.0428	0.0933	0.0552	0.0063
4	rs9996597	121652	0.86	0.193417951625055	0.75	1.62439437893061	1.75186891571224	1.26828658803354	0.0083	0.0068	0.0803	0.0227	0.0491	0.0268	0.022	0.0269	0.0066	0.0462	0.0313	0.0942	0.0061	0.0453	0.1046	0.0233	0.0208	0.0094	0.005	0.0202	0.019	0.1237	0.0428	0.0933	0.0552	0.0063
4	rs116009033	124638	0.86	0.193417951625055	0.75	1.62439437893061	1.70676239222093	1.21334751611752	0.0083	0.0068	0.0803	0.0227	0.0491	0.0268	0.022	0.0269	0.0066	0.0462	0.0313	0.0942	0.0061	0.0453	0.1047	0.0233	0.0208	0.0094	0.005	0.0202	0.019	0.1237	0.0428	0.0933	0.0552	0.0063
4	rs116600966	142647	0.86	0.193417951625055	0.75	1.62439437893061	1.61749156777503	1.15341812619915	0.0083	0.0068	0.0803	0.0227	0.0491	0.0268	0.0221	0.0269	0.0066	0.0463	0.0312	0.0942	0.0061	0.0453	0.1047	0.0233	0.0208	0.0093	0.0049	0.0202	0.019	0.1237	0.0428	0.0934	0.0552	0.0062
4	rs73075705	151255	0.85	0.2244882202137	0.75	1.62439437893061	1.64138643392028	1.18901345680921	0.0083	0.0068	0.0803	0.0227	0.0491	0.0268	0.0221	0.0269	0.0065	0.0463	0.0311	0.0942	0.0061	0.0453	0.1047	0.0233	0.0209	0.0093	0.0049	0.0202	0.019	0.1237	0.0428	0.0934	0.0552	0.0062
4	rs61794965	171669	0.85	0.2244882202137	0.75	1.62439437893061	1.53217212768807	1.04542275066799	0.0082	0.0068	0.0803	0.0227	0.0491	0.0268	0.0221	0.0269	0.0065	0.0464	0.031	0.0943	0.006	0.0452	0.1047	0.0233	0.0209	0.0092	0.0049	0.0202	0.019	0.1238	0.0428	0.0935	0.0553	0.006
4	rs56128594	182122	0.85	0.2244882202137	0.75	1.62439437893061	1.49821366150191	0.990031272999405	0.0082	0.0068	0.0804	0.0228	0.0491	0.0268	0.0221	0.0269	0.0065	0.0464	0.0309	0.0944	0.006	0.0452	0.1047	0.0233	0.0209	0.0092	0.0049	0.0202	0.019	0.1239	0.0428	0.0936	0.0553	0.006
4	rs74497208	185552	0.85	0.2244882202137	0.75	1.62439437893061	1.4428974664705	0.930814020737291	0.0082	0.0068	0.0804	0.0228	0.0491	0.0268	0.0221	0.0268	0.0064	0.0464	0.0309	0.0944	0.006	0.0452	0.1048	0.0233	0.0209	0.0092	0.0049	0.0202	0.019	0.1239	0.0428	0.0936	0.0553	0.0059
4	rs56249153	217627	0.84	0.258953137461488	0.75	1.62439437893061	1.19938633717856	0.803616467666041	0.008	0.0066	0.0811	0.023	0.0488	0.0266	0.0221	0.0266	0.0062	0.0466	0.0305	0.0948	0.0058	0.0451	0.1051	0.0234	0.0209	0.0086	0.0047	0.0201	0.0188	0.1247	0.0428	0.0941	0.0554	0.0054
4	rs11724417	223352	0.84	0.258953137461488	0.75	1.62439437893061	1.26700745869005	0.806679542319576	0.0081	0.0066	0.0812	0.023	0.0488	0.0266	0.0221	0.0266	0.0061	0.0466	0.0305	0.0948	0.0058	0.0451	0.1052	0.0234	0.0209	0.0086	0.0047	0.0201	0.0188	0.1247	0.0427	0.0939	0.0554	0.0054
4	rs11726829	224948	0.84	0.258953137461488	0.75	1.62439437893061	1.28401650594141	0.837289924063435	0.0081	0.0066	0.0811	0.023	0.049	0.0266	0.0221	0.0266	0.0061	0.0468	0.0306	0.0948	0.0058	0.0451	0.1052	0.0234	0.0208	0.0086	0.0047	0.0201	0.0188	0.1247	0.0427	0.0939	0.0555	0.0054
4	rs12503763	230237	0.84	0.258953137461488	0.75	1.62439437893061	1.27739157084556	0.833739857207203	0.0081	0.0066	0.0811	0.023	0.049	0.0266	0.0221	0.0266	0.0061	0.0468	0.0306	0.0948	0.0058	0.0451	0.1052	0.0234	0.0208	0.0086	0.0047	0.0201	0.0188	0.1247	0.0427	0.0938	0.0555	0.0053
4	rs113950039	245447	0.84	0.258953137461488	0.75	1.62439437893061	1.2756901336411	0.818187950514762	0.0081	0.0067	0.0811	0.0231	0.049	0.0267	0.0221	0.0266	0.0061	0.0468	0.0306	0.0948	0.0058	0.045	0.1052	0.0234	0.0208	0.0086	0.0047	0.0201	0.0187	0.1247	0.0427	0.0937	0.0555	0.0053
4	rs73213590	251893	0.84	0.258953137461488	0.75	1.62439437893061	1.27597364628634	0.791389007109775	0.008	0.0067	0.0812	0.0231	0.049	0.0267	0.0221	0.0267	0.006	0.0468	0.0306	0.0948	0.0058	0.045	0.1053	0.0234	0.0208	0.0085	0.0047	0.0201	0.0187	0.1247	0.0427	0.0937	0.0555	0.0053
4	rs114218307	253008	0.84	0.258953137461488	0.75	1.62439437893061	1.26004006564496	0.794442127616285	0.008	0.0067	0.0812	0.0231	0.0491	0.0267	0.0221	0.0267	0.006	0.0468	0.0308	0.0948	0.0058	0.0449	0.1053	0.0234	0.0208	0.0085	0.0046	0.0201	0.0186	0.1247	0.0427	0.0937	0.0555	0.0052
4	rs73793597	255905	0.84	0.258953137461488	0.75	1.62439437893061	1.27361177733199	0.784224080109161	0.0079	0.0067	0.0812	0.0231	0.0491	0.0267	0.0221	0.0267	0.006	0.0467	0.0309	0.0948	0.0057	0.0449	0.1053	0.0234	0.0208	0.0084	0.0046	0.0202	0.0186	0.1247	0.0429	0.0936	0.0555	0.0052
4	rs73213593	256851	0.84	0.258953137461488	0.75	1.62439437893061	1.28212233166899	0.770088051315477	0.0079	0.0067	0.0812	0.0231	0.0491	0.0267	0.0221	0.0267	0.0059	0.0467	0.0309	0.0948	0.0057	0.0449	0.1053	0.0234	0.0208	0.0084	0.0046	0.0202	0.0187	0.1247	0.0429	0.0936	0.0555	0.0051
4	rs7657860	258512	0.84	0.258953137461488	0.75	1.62439437893061	1.26993060637321	0.738074214130771	0.0079	0.0067	0.0812	0.0231	0.0491	0.0267	0.0221	0.0267	0.0059	0.0467	0.0309	0.0948	0.0057	0.0449	0.1053	0.0234	0.0208	0.0084	0.0046	0.0202	0.0187	0.1248	0.0429	0.0936	0.0555	0.0051
4	rs150738695	265547	0.84	0.258953137461488	0.75	1.62439437893061	1.26446359489714	0.723077498388769	0.0079	0.0067	0.0812	0.0231	0.0491	0.0267	0.0221	0.0267	0.0059	0.0467	0.0309	0.0948	0.0057	0.0449	0.1054	0.0234	0.0208	0.0084	0.0046	0.0202	0.0187	0.1248	0.0429	0.0935	0.0555	0.0051
4	rs11723615	276983	0.84	0.258953137461488	0.75	1.62439437893061	1.26418106435162	0.695960478262597	0.0078	0.0067	0.0813	0.0231	0.0492	0.0267	0.0221	0.0267	0.0059	0.0467	0.0309	0.0949	0.0057	0.0449	0.1054	0.0234	0.0208	0.0084	0.0046	0.0202	0.0187	0.1249	0.0429	0.0934	0.0556	0.0051
4	rs11723261	282499	0.84	0.258953137461488	0.75	1.62439437893061	1.26606505844189	0.679537228467831	0.0078	0.0066	0.0813	0.0231	0.0492	0.0266	0.0221	0.0266	0.0059	0.0467	0.0309	0.0949	0.0056	0.0447	0.1055	0.0233	0.0207	0.0084	0.0046	0.0202	0.0187	0.125	0.043	0.0937	0.0556	0.005
4	rs13111233	283883	0.84	0.258953137461488	0.75	1.62439437893061	1.24483868494861	0.630668781164366	0.0078	0.0066	0.0813	0.0231	0.0492	0.0266	0.0221	0.0266	0.0059	0.0467	0.0309	0.0949	0.0056	0.0447	0.1055	0.0233	0.0207	0.0084	0.0046	0.0202	0.0187	0.125	0.043	0.0937	0.0556	0.005
4	rs112132883	289272	0.84	0.258953137461488	0.75	1.62439437893061	1.06140900130192	0.457261141171463	0.0078	0.0066	0.0814	0.0231	0.0492	0.0266	0.022	0.0266	0.0059	0.0467	0.0309	0.0949	0.0056	0.0447	0.1055	0.0233	0.0207	0.0083	0.0046	0.0202	0.0187	0.125	0.043	0.0937	0.0556	0.005
4	rs115869462	296170	0.84	0.258953137461488	0.75	1.62439437893061	0.924057782799478	0.417172482456739	0.0077	0.0066	0.0814	0.0231	0.0492	0.0266	0.022	0.0266	0.0059	0.0467	0.0309	0.0949	0.0056	0.0447	0.1055	0.0233	0.0207	0.0083	0.0046	0.0202	0.0187	0.125	0.043	0.0936	0.0556	0.005
4	rs115429563	300501	0.84	0.258953137461488	0.75	1.62439437893061	0.888461651015372	0.408442986638036	0.0077	0.0066	0.0814	0.0231	0.0493	0.0266	0.022	0.0266	0.0059	0.0467	0.031	0.0949	0.0056	0.0447	0.1055	0.0233	0.0207	0.0083	0.0045	0.0202	0.0184	0.125	0.043	0.0937	0.0556	0.005
4	rs73791827	315279	0.82	0.338707801994422	0.75	1.62439437893061	0.89599315373861	0.374674457697415	0.0075	0.0065	0.082	0.023	0.0495	0.0264	0.0217	0.0265	0.0057	0.0467	0.031	0.0953	0.0055	0.045	0.1058	0.0232	0.0205	0.0083	0.0044	0.0202	0.0184	0.1255	0.043	0.0933	0.0558	0.0046
4	rs60533229	320771	0.68	1.37836760343813	0.76	1.52086998948804	0.487938836983513	0.105431987062848	0.0071	0.0053	0.0867	0.0215	0.0504	0.0253	0.02	0.0258	0.004	0.0462	0.0299	0.0975	0.0048	0.0463	0.1097	0.0226	0.0198	0.0072	0.0034	0.0204	0.0175	0.1277	0.0425	0.0932	0.055	0.0046
4	rs73217585	322759	0.65	1.72454350115708	0.76	1.52086998948804	0.482221636736226	0.0416065213949359	0.0072	0.0052	0.0873	0.0213	0.0505	0.0251	0.0195	0.0256	0.004	0.0461	0.0294	0.0981	0.0048	0.0463	0.1102	0.0225	0.0198	0.007	0.0033	0.0205	0.0173	0.128	0.0424	0.0933	0.0551	0.0046
4	rs61792130	328906	0.65	1.72454350115708	0.76	1.52086998948804	0.481787967127014	0.043078855317421	0.0072	0.0052	0.0873	0.0213	0.0505	0.0251	0.0195	0.0256	0.004	0.0461	0.0294	0.0981	0.0048	0.0463	0.1102	0.0225	0.0198	0.007	0.0033	0.0205	0.0173	0.128	0.0424	0.0933	0.0551	0.0046
4	Affx-36738809	343192	0.65	1.72454350115708	0.76	1.52086998948804	0.475121037140227	0.0450385573984819	0.0072	0.0052	0.0872	0.0212	0.0505	0.025	0.0195	0.0256	0.004	0.0461	0.0294	0.098	0.0048	0.0463	0.1105	0.0225	0.02	0.007	0.0033	0.0205	0.0173	0.128	0.0424	0.0933	0.0551	0.0046
4	rs61450142	344236	0.65	1.72454350115708	0.77	1.42140104222308	0.474260106537552	0.0448640863199299	0.0072	0.0052	0.0872	0.0212	0.0505	0.025	0.0195	0.0256	0.004	0.0461	0.0294	0.098	0.0048	0.0463	0.1105	0.0225	0.02	0.007	0.0033	0.0205	0.0173	0.128	0.0424	0.0933	0.0551	0.0046
4	rs17329078	347194	0.65	1.72454350115708	0.77	1.42140104222308	0.4708852270326	0.0407118733980016	0.0071	0.0052	0.0872	0.0212	0.0506	0.025	0.0194	0.0256	0.004	0.0461	0.0295	0.0983	0.0048	0.0464	0.1104	0.0225	0.0198	0.0071	0.0033	0.0205	0.0173	0.128	0.0422	0.0931	0.0551	0.0046
4	rs7682616	352955	0.65	1.72454350115708	0.77	1.42140104222308	0.441338097298871	0.0400466215622412	0.0071	0.0052	0.0876	0.0212	0.0507	0.025	0.0193	0.0256	0.004	0.0461	0.0295	0.0983	0.0049	0.0462	0.1104	0.0225	0.0199	0.007	0.0033	0.0204	0.0173	0.1283	0.0421	0.093	0.0551	0.0044
4	rs56048545	352968	0.65	1.72454350115708	0.75	1.62439437893061	0.441278758268728	0.0399362256014558	0.0071	0.0052	0.0876	0.0212	0.0507	0.025	0.0193	0.0256	0.004	0.0461	0.0295	0.0983	0.0049	0.0462	0.1104	0.0225	0.0199	0.007	0.0033	0.0204	0.0173	0.1283	0.0421	0.093	0.0551	0.0044
4	rs76858807	363273	0.65	1.72454350115708	0.75	1.62439437893061	0.431952685827201	0.0413820422838874	0.0071	0.0052	0.0876	0.0212	0.0507	0.025	0.0194	0.0256	0.004	0.0461	0.0295	0.0984	0.0049	0.0462	0.1104	0.0226	0.0199	0.007	0.0033	0.0204	0.0173	0.1283	0.0421	0.093	0.055	0.0043
4	rs73792168	385233	0.65	1.72454350115708	0.75	1.62439437893061	0.369185951540177	0.0435364726885953	0.0071	0.0051	0.0874	0.0213	0.0506	0.0251	0.0197	0.0257	0.0039	0.0461	0.0295	0.0988	0.0049	0.0461	0.1102	0.0227	0.0201	0.0069	0.0032	0.0204	0.0173	0.1283	0.0419	0.0932	0.055	0.004
4	rs78305611	391983	0.65	1.72454350115708	0.76	1.52086998948804	0.361361809081043	0.0452716521460771	0.0071	0.0051	0.0874	0.0212	0.0506	0.0252	0.0197	0.0257	0.0039	0.0462	0.0295	0.0989	0.0049	0.0461	0.11	0.0227	0.0201	0.0069	0.0032	0.0204	0.0173	0.1283	0.0418	0.0932	0.0549	0.0039
4	rs116620086	393390	0.65	1.72454350115708	0.76	1.52086998948804	0.358523377513958	0.0449803670229448	0.0071	0.0051	0.0873	0.0212	0.0506	0.0252	0.0197	0.0257	0.0039	0.0462	0.0295	0.0989	0.0049	0.0461	0.11	0.0227	0.0201	0.0069	0.0032	0.0204	0.0173	0.1283	0.0418	0.0933	0.0549	0.0039
4	rs60213605	395206	0.65	1.72454350115708	0.78	1.32595579198345	0.357401894682526	0.0456808493126426	0.0071	0.0051	0.0873	0.0212	0.0506	0.0252	0.0198	0.0257	0.0039	0.0462	0.0295	0.099	0.0048	0.0461	0.11	0.0227	0.0201	0.0069	0.0032	0.0204	0.0173	0.1283	0.0418	0.0933	0.0549	0.0039
4	rs114003099	402076	0.65	1.72454350115708	0.78	1.32595579198345	0.354101387898632	0.0445160453611691	0.007	0.0051	0.0873	0.0212	0.0506	0.0252	0.0198	0.0257	0.0039	0.0462	0.0295	0.0991	0.0048	0.0462	0.1101	0.0227	0.0202	0.0069	0.0032	0.0204	0.0173	0.1283	0.0418	0.0933	0.0549	0.0038
4	rs3817341	410323	0.65	1.72454350115708	0.78	1.32595579198345	0.353093096345677	0.0498617447741532	0.0069	0.0051	0.0873	0.0212	0.0506	0.0252	0.0198	0.0257	0.0039	0.0462	0.0295	0.0993	0.0047	0.0463	0.1102	0.0227	0.0203	0.0069	0.003	0.0205	0.0174	0.1284	0.0417	0.0933	0.0548	0.0036
4	rs59508097	420389	0.65	1.72454350115708	0.79	1.23450020912344	0.355643212776026	0.0620687150534246	0.0069	0.0051	0.0872	0.0212	0.0505	0.0252	0.0199	0.0257	0.0039	0.0462	0.0295	0.0996	0.0047	0.0463	0.1103	0.0226	0.0204	0.0069	0.003	0.0206	0.0174	0.1285	0.0416	0.0934	0.0547	0.0035
4	rs17777103	427656	0.65	1.72454350115708	0.79	1.23450020912344	0.368210017859201	0.0598122729134044	0.0068	0.0051	0.0872	0.0212	0.0505	0.0252	0.0199	0.0257	0.0039	0.0462	0.0296	0.0997	0.0046	0.0464	0.1104	0.0226	0.0204	0.0069	0.003	0.0206	0.0174	0.1285	0.0417	0.0934	0.0546	0.0034
4	rs61793704	436067	0.65	1.72454350115708	0.79	1.23450020912344	0.377809034217757	0.081507047839244	0.0068	0.0051	0.0872	0.0212	0.0505	0.0252	0.0199	0.0257	0.0039	0.0461	0.0296	0.0998	0.0047	0.0464	0.1105	0.0225	0.0204	0.0069	0.003	0.0206	0.0174	0.1285	0.0417	0.0933	0.0545	0.0033
4	rs114734668	437221	0.65	1.72454350115708	0.79	1.23450020912344	0.378193414856884	0.0814321838693286	0.0068	0.0051	0.0872	0.0212	0.0505	0.0252	0.0199	0.0257	0.0039	0.0461	0.0296	0.0998	0.0047	0.0464	0.1105	0.0225	0.0204	0.0069	0.003	0.0206	0.0174	0.1285	0.0417	0.0933	0.0545	0.0033
4	rs72501950	437831	0.65	1.72454350115708	0.79	1.23450020912344	0.378358210247469	0.0832365891098821	0.0068	0.0051	0.0872	0.0212	0.0505	0.0252	0.0199	0.0257	0.0039	0.0461	0.0296	0.0998	0.0047	0.0464	0.1105	0.0225	0.0204	0.0069	0.003	0.0206	0.0174	0.1285	0.0417	0.0933	0.0545	0.0033
4	rs74727390	445814	0.65	1.72454350115708	0.79	1.23450020912344	0.371685997175134	0.0936003114649581	0.0069	0.0051	0.0872	0.0212	0.0505	0.0252	0.0199	0.0256	0.0039	0.0461	0.0295	0.0998	0.0048	0.0464	0.1105	0.0224	0.0204	0.0069	0.003	0.0206	0.0174	0.1285	0.0417	0.0934	0.0545	0.0033
4	rs7662652	447595	0.65	1.72454350115708	0.79	1.23450020912344	0.370163204617388	0.0921014462994714	0.007	0.0051	0.0872	0.0212	0.0504	0.0252	0.0199	0.0256	0.0039	0.0461	0.0295	0.0998	0.0048	0.0464	0.1105	0.0224	0.0204	0.0069	0.003	0.0206	0.0174	0.1285	0.0417	0.0934	0.0545	0.0033
4	rs4690261	447984	0.65	1.72454350115708	0.79	1.23450020912344	0.396032920930503	0.0875085750450613	0.0069	0.0052	0.0871	0.0213	0.0506	0.0253	0.0202	0.0255	0.0039	0.0463	0.0295	0.0997	0.0047	0.0461	0.1105	0.0226	0.0206	0.0069	0.0028	0.0205	0.0174	0.1283	0.0418	0.0932	0.0546	0.0032
4	rs78819436	470312	0.64	1.85030273848897	0.79	1.23450020912344	0.375123936543578	0.0735846631205434	0.0069	0.0051	0.0869	0.0211	0.0506	0.0251	0.0203	0.0254	0.0039	0.0466	0.0294	0.0999	0.0048	0.046	0.1105	0.0222	0.0207	0.0069	0.0028	0.0205	0.0174	0.1285	0.0423	0.0929	0.0545	0.0032
4	rs6599350	473898	0.64	1.85030273848897	0.79	1.23450020912344	0.383429642189473	0.0621356168740305	0.0069	0.005	0.0868	0.021	0.0506	0.025	0.0203	0.0254	0.0039	0.0467	0.0295	0.0998	0.0048	0.0462	0.1105	0.0221	0.0207	0.0069	0.0028	0.0205	0.0174	0.1286	0.0426	0.0927	0.0546	0.0032
4	rs13102358	475468	0.64	1.85030273848897	0.8	1.14699780192835	0.362489646931311	0.0442846865317722	0.0069	0.005	0.0867	0.021	0.0507	0.025	0.0203	0.0254	0.0039	0.0467	0.0295	0.0997	0.0048	0.0463	0.1104	0.0221	0.0207	0.0069	0.0028	0.0205	0.0174	0.1286	0.0426	0.0927	0.0546	0.0032
4	rs116356229	498972	0.64	1.85030273848897	0.8	1.14699780192835	0.339600384617035	0.0453883993183297	0.0069	0.005	0.0865	0.0209	0.0508	0.0249	0.0202	0.0254	0.0039	0.0468	0.0296	0.0996	0.0049	0.0464	0.1103	0.0221	0.0207	0.0069	0.0029	0.0207	0.0175	0.1287	0.0425	0.0924	0.0545	0.0032
4	rs60193843	505391	0.64	1.85030273848897	0.8	1.14699780192835	0.319898047392592	0.0386221989422555	0.007	0.0048	0.0856	0.02	0.0518	0.0244	0.0198	0.0261	0.0034	0.0481	0.0304	0.0981	0.0051	0.048	0.1105	0.0215	0.0211	0.0074	0.0032	0.0218	0.0176	0.1302	0.0415	0.0902	0.0536	0.0031
4	rs11730564	514201	0.63	1.98130960479536	0.8	1.14699780192835	0.3437190092902	0.0363706320443255	0.0072	0.005	0.0843	0.0194	0.052	0.0242	0.0201	0.0263	0.0032	0.0497	0.0306	0.0987	0.0052	0.0491	0.1093	0.0211	0.0212	0.0078	0.0034	0.0226	0.0177	0.1315	0.0403	0.0886	0.0528	0.003
4	rs77516519	515243	0.63	1.98130960479536	0.8	1.14699780192835	0.342778325310586	0.0326548949177395	0.0072	0.005	0.0842	0.0194	0.0523	0.0241	0.0201	0.0263	0.0032	0.0498	0.0306	0.0987	0.0052	0.0491	0.1091	0.0211	0.0212	0.0078	0.0034	0.0225	0.0177	0.1315	0.0403	0.0886	0.0528	0.003
4	rs13115344	515489	0.63	1.98130960479536	0.8	1.14699780192835	0.344032867232437	0.032504069343365	0.0072	0.005	0.0842	0.0194	0.0523	0.0242	0.0201	0.0263	0.0032	0.0498	0.0306	0.0987	0.0051	0.0491	0.1091	0.0211	0.0212	0.0078	0.0034	0.0225	0.0177	0.1316	0.0402	0.0886	0.0528	0.003
4	rs114314362	516585	0.63	1.98130960479536	0.8	1.14699780192835	0.316381929845692	0.0333629998883935	0.0073	0.0049	0.0838	0.0194	0.0525	0.0242	0.0202	0.0262	0.0032	0.0502	0.0307	0.0986	0.0051	0.0492	0.1098	0.0211	0.0212	0.0075	0.0033	0.0226	0.0177	0.1314	0.0403	0.0881	0.0527	0.0031
4	rs1135945	516586	0.63	1.98130960479536	0.8	1.14699780192835	0.316532201949334	0.0333629998883935	0.0073	0.0049	0.0838	0.0194	0.0525	0.0242	0.0202	0.0262	0.0032	0.0502	0.0307	0.0986	0.0051	0.0492	0.1098	0.0211	0.0212	0.0075	0.0033	0.0226	0.0177	0.1314	0.0403	0.0881	0.0527	0.0031
4	rs7666425	517461	0.63	1.98130960479536	0.81	1.06340942734078	0.312189548417944	0.0343866830986205	0.0072	0.0049	0.0838	0.0194	0.0526	0.0243	0.0202	0.0262	0.0032	0.0502	0.0307	0.0986	0.005	0.0493	0.1098	0.0211	0.0212	0.0075	0.0033	0.0226	0.0177	0.1314	0.0402	0.0881	0.0527	0.0031
4	rs114367004	519851	0.63	1.98130960479536	0.81	1.06340942734078	0.311394337985614	0.0339755053583509	0.0072	0.0049	0.0837	0.0194	0.0526	0.0243	0.0203	0.0261	0.0032	0.0502	0.0307	0.0987	0.005	0.0493	0.1096	0.0211	0.0213	0.0075	0.0033	0.0226	0.0177	0.1314	0.0402	0.0881	0.0527	0.0031
4	rs13114026	520853	0.63	1.98130960479536	0.81	1.06340942734078	0.310550598360259	0.0341294310901948	0.0072	0.0049	0.0837	0.0194	0.0526	0.0243	0.0203	0.026	0.0032	0.0502	0.0307	0.0987	0.005	0.0493	0.1096	0.0211	0.0213	0.0075	0.0033	0.0226	0.0178	0.1314	0.0401	0.0881	0.0527	0.0031
4	rs73219262	524119	0.63	1.98130960479536	0.81	1.06340942734078	0.301154017791969	0.0343351618345971	0.0072	0.0049	0.0835	0.0194	0.0527	0.0243	0.0204	0.026	0.0032	0.0503	0.0307	0.0988	0.005	0.0493	0.1094	0.021	0.0213	0.0075	0.0033	0.0226	0.0179	0.1314	0.04	0.088	0.0527	0.0031
4	rs34623004	527677	0.63	1.98130960479536	0.81	1.06340942734078	0.291766452039459	0.0354245302153153	0.0072	0.0049	0.0832	0.0193	0.0529	0.0243	0.0206	0.026	0.0032	0.0504	0.0306	0.0992	0.005	0.0493	0.109	0.0209	0.0212	0.0075	0.0034	0.0226	0.0183	0.1314	0.0398	0.0879	0.0527	0.0031
4	rs59564702	528497	0.63	1.98130960479536	0.81	1.06340942734078	0.289372626546427	0.0352679535612161	0.0072	0.005	0.0832	0.0193	0.0529	0.0243	0.0206	0.026	0.0032	0.0505	0.0306	0.0991	0.005	0.0493	0.109	0.0209	0.0212	0.0075	0.0035	0.0226	0.0183	0.1314	0.0398	0.0879	0.0525	0.0031
4	rs34247702	530350	0.63	1.98130960479536	0.81	1.06340942734078	0.293689088507667	0.0355814236323044	0.0072	0.005	0.0832	0.0193	0.0529	0.0244	0.0207	0.026	0.0032	0.0506	0.0306	0.099	0.005	0.0492	0.1089	0.0208	0.0212	0.0075	0.0035	0.0227	0.0183	0.1314	0.0397	0.0879	0.0528	0.0031
4	rs1127410	533001	0.63	1.98130960479536	0.81	1.06340942734078	0.279527446634502	0.0364235263634658	0.0072	0.005	0.0832	0.0193	0.0529	0.0244	0.0207	0.0262	0.0032	0.0504	0.0305	0.0989	0.0052	0.0492	0.1088	0.0208	0.0213	0.0075	0.0035	0.0227	0.0182	0.1314	0.0397	0.0879	0.0527	0.0031
4	rs75215224	536223	0.63	1.98130960479536	0.81	1.06340942734078	0.274023473922067	0.0368479397445032	0.0073	0.005	0.0831	0.0193	0.0529	0.0244	0.0207	0.0262	0.0032	0.0505	0.0305	0.099	0.0052	0.0491	0.1088	0.0208	0.0212	0.0075	0.0035	0.0227	0.0184	0.1314	0.0397	0.0879	0.0527	0.0031
4	rs77232854	540087	0.63	1.98130960479536	0.81	1.06340942734078	0.252287853481697	0.041046344365315	0.008	0.0051	0.0828	0.0193	0.0529	0.0243	0.0207	0.0261	0.0032	0.0507	0.0306	0.099	0.0052	0.0488	0.1088	0.0208	0.0212	0.0075	0.0035	0.0228	0.019	0.1311	0.0396	0.0879	0.0522	0.0032
4	rs74327826	548384	0.63	1.98130960479536	0.81	1.06340942734078	0.245070598609109	0.0445160453611691	0.0087	0.0051	0.0824	0.0192	0.0529	0.0243	0.0207	0.026	0.0032	0.051	0.0307	0.099	0.0051	0.0483	0.1088	0.0207	0.0212	0.0076	0.0036	0.0229	0.0197	0.1308	0.0394	0.0878	0.0517	0.0032
4	rs114783055	549559	0.63	1.98130960479536	0.81	1.06340942734078	0.243762801394318	0.0450385573984819	0.0088	0.0051	0.0824	0.0192	0.0529	0.0243	0.0207	0.0259	0.0032	0.0511	0.0308	0.099	0.0051	0.0482	0.1088	0.0207	0.0212	0.0076	0.0036	0.0229	0.0199	0.1308	0.0393	0.0878	0.0516	0.0033
4	rs74702339	553250	0.63	1.98130960479536	0.82	0.983693090035176	0.243110345913759	0.0499835545928591	0.0091	0.0051	0.0823	0.0193	0.0529	0.0244	0.0208	0.0258	0.0032	0.0512	0.0309	0.0989	0.0051	0.048	0.1088	0.0208	0.0211	0.0076	0.0036	0.0229	0.0202	0.1306	0.0391	0.0877	0.0513	0.0033
4	rs35099398	554543	0.63	1.98130960479536	0.81	1.06340942734078	0.239776227058556	0.0557257961539152	0.0091	0.0051	0.0824	0.0194	0.0528	0.0244	0.0208	0.0259	0.0032	0.0512	0.0309	0.0988	0.0051	0.048	0.1088	0.021	0.0211	0.0077	0.0036	0.0229	0.0202	0.1305	0.039	0.0877	0.0513	0.0033
4	rs77060885	554710	0.63	1.98130960479536	0.81	1.06340942734078	0.243284239956087	0.0588280991512616	0.0091	0.0051	0.082	0.0194	0.0528	0.0245	0.0209	0.0258	0.0032	0.0512	0.0309	0.0985	0.0051	0.048	0.1089	0.0212	0.0212	0.0077	0.0036	0.0229	0.0202	0.1305	0.039	0.0878	0.0513	0.0033
4	rs7655590	561631	0.63	1.98130960479536	0.81	1.06340942734078	0.196967412703836	0.0559815651319115	0.0091	0.0051	0.0819	0.0196	0.0528	0.0242	0.021	0.0257	0.0032	0.0511	0.0308	0.0991	0.0051	0.0478	0.1089	0.0211	0.021	0.0074	0.0037	0.023	0.0202	0.1308	0.0387	0.0881	0.0514	0.0033
4	rs35839284	562043	0.63	1.98130960479536	0.81	1.06340942734078	0.196504128630662	0.0525091471335297	0.0091	0.0051	0.0819	0.0196	0.0528	0.0242	0.021	0.0257	0.0032	0.0511	0.0308	0.0991	0.0051	0.0479	0.1089	0.0211	0.0209	0.0073	0.0037	0.023	0.0202	0.1308	0.0387	0.0881	0.0514	0.0033
4	rs11727563	566963	0.63	1.98130960479536	0.81	1.06340942734078	0.189289367190027	0.0720829389162697	0.0091	0.0051	0.0818	0.0195	0.0528	0.0242	0.021	0.0257	0.0032	0.0512	0.0309	0.0992	0.0051	0.0479	0.1091	0.0211	0.0209	0.0073	0.0037	0.023	0.0203	0.1308	0.0386	0.0883	0.0513	0.0033
4	rs116739534	582067	0.63	1.98130960479536	0.81	1.06340942734078	0.175720130028024	0.0947108498544757	0.009	0.005	0.0815	0.0195	0.0529	0.0242	0.0211	0.0258	0.0031	0.0514	0.0311	0.0993	0.0049	0.048	0.1092	0.0211	0.021	0.0071	0.0037	0.0232	0.0205	0.1304	0.0384	0.0885	0.0511	0.0033
4	rs78212191	612251	0.63	1.98130960479536	0.81	1.06340942734078	0.166950093779525	0.0907684969522739	0.0089	0.005	0.0812	0.0194	0.053	0.0242	0.0212	0.0259	0.0031	0.0516	0.0313	0.0994	0.0047	0.0481	0.1093	0.0211	0.021	0.0069	0.0036	0.0234	0.0207	0.1301	0.0383	0.0886	0.0508	0.0033
4	rs11248029	614672	0.63	1.98130960479536	0.8	1.14699780192835	0.168640819040184	0.107429017812286	0.0089	0.005	0.0812	0.0194	0.053	0.0242	0.0212	0.0259	0.0031	0.0516	0.0314	0.0995	0.0047	0.0481	0.1093	0.0211	0.0211	0.0069	0.0036	0.0234	0.0207	0.13	0.0383	0.0886	0.0508	0.0033
4	rs13107358	617843	0.63	1.98130960479536	0.8	1.14699780192835	0.160012333001966	0.121717540686718	0.0089	0.005	0.0812	0.0194	0.053	0.0242	0.0212	0.026	0.0031	0.0515	0.0314	0.0994	0.0048	0.0481	0.1093	0.0211	0.0211	0.0069	0.0036	0.0234	0.0207	0.1301	0.0383	0.0886	0.0508	0.0034
4	rs77031975	618242	0.63	1.98130960479536	0.8	1.14699780192835	0.159635757487602	0.124973863515809	0.0089	0.005	0.0812	0.0194	0.053	0.0242	0.0212	0.026	0.0031	0.0515	0.0314	0.0994	0.0047	0.0481	0.1093	0.0211	0.0211	0.0069	0.0036	0.0234	0.0207	0.1301	0.0383	0.0886	0.0508	0.0034
4	rs115501488	621368	0.63	1.98130960479536	0.8	1.14699780192835	0.16377203416196	0.117627900970223	0.0089	0.005	0.0812	0.0194	0.0531	0.0242	0.0212	0.026	0.0031	0.0515	0.0314	0.0994	0.0048	0.0481	0.1092	0.0211	0.021	0.007	0.0036	0.0234	0.0207	0.13	0.0383	0.0886	0.0507	0.0033
4	rs115630240	623276	0.63	1.98130960479536	0.8	1.14699780192835	0.164084756802733	0.107763259196691	0.0089	0.005	0.0812	0.0194	0.0531	0.0242	0.0212	0.026	0.0031	0.0515	0.0313	0.0994	0.0048	0.0481	0.1093	0.0211	0.021	0.007	0.0036	0.0234	0.0207	0.13	0.0382	0.0886	0.0507	0.0033
4	rs79773693	627238	0.63	1.98130960479536	0.8	1.14699780192835	0.163806763878607	0.109104213789903	0.0089	0.0049	0.0812	0.0194	0.0531	0.0242	0.0212	0.0261	0.0031	0.0514	0.0313	0.0994	0.0048	0.0481	0.1095	0.0211	0.021	0.007	0.0036	0.0234	0.0207	0.13	0.038	0.0886	0.0507	0.0033
4	rs115852076	641519	0.63	1.98130960479536	0.8	1.14699780192835	0.18426754366976	0.0866626688665699	0.0088	0.0049	0.0811	0.0193	0.0533	0.0243	0.0215	0.0261	0.0031	0.0517	0.0314	0.0991	0.0049	0.0482	0.11	0.0212	0.0211	0.0071	0.0037	0.0235	0.0208	0.1286	0.0379	0.0885	0.0507	0.0034
4	rs28502612	644704	0.63	1.98130960479536	0.8	1.14699780192835	0.199409845815126	0.0926525454167804	0.0088	0.0049	0.0811	0.0193	0.0533	0.0243	0.0216	0.0261	0.0031	0.0518	0.0314	0.099	0.005	0.0482	0.1101	0.0212	0.0211	0.0071	0.0038	0.0236	0.0208	0.1283	0.0379	0.0885	0.0506	0.0035
4	rs73058406	655881	0.63	1.98130960479536	0.8	1.14699780192835	0.241938351192764	0.147326056600099	0.0088	0.0049	0.0808	0.0193	0.0538	0.0244	0.0218	0.026	0.0031	0.0517	0.0314	0.0986	0.0051	0.0482	0.1097	0.0211	0.021	0.0074	0.0039	0.0237	0.0211	0.1286	0.0377	0.0883	0.0503	0.0036
4	rs28470912	665737	0.63	1.98130960479536	0.81	1.06340942734078	0.265558738865458	0.153192312773766	0.0088	0.0049	0.0804	0.0192	0.0543	0.0244	0.022	0.026	0.0031	0.0515	0.0315	0.0985	0.0052	0.0482	0.1092	0.0211	0.021	0.0075	0.0041	0.0238	0.0214	0.129	0.0375	0.088	0.0501	0.0036
4	rs116608456	669604	0.63	1.98130960479536	0.81	1.06340942734078	0.280137418492894	0.14377156807406	0.0088	0.0049	0.0803	0.0192	0.0545	0.0244	0.0221	0.0259	0.0031	0.0514	0.0314	0.0985	0.0051	0.0483	0.109	0.021	0.021	0.0075	0.0041	0.0238	0.0215	0.1292	0.0375	0.088	0.0501	0.0037
4	rs116594734	670263	0.63	1.98130960479536	0.81	1.06340942734078	0.284616578476121	0.140525634072531	0.0088	0.0049	0.0803	0.0192	0.0545	0.0244	0.0221	0.0259	0.0031	0.0514	0.0314	0.0985	0.0051	0.0483	0.109	0.021	0.021	0.0075	0.0041	0.0238	0.0215	0.1292	0.0375	0.088	0.0501	0.0037
4	rs72613110	672117	0.63	1.98130960479536	0.81	1.06340942734078	0.292006413439315	0.173458725360656	0.0088	0.0049	0.0802	0.0192	0.0546	0.0244	0.0222	0.026	0.0031	0.0514	0.0313	0.0985	0.005	0.0484	0.1089	0.021	0.021	0.0075	0.0041	0.0238	0.0216	0.1293	0.0374	0.0879	0.05	0.0037
4	rs117750622	672675	0.63	1.98130960479536	0.81	1.06340942734078	0.291670496939731	0.165167622530946	0.0088	0.0049	0.0802	0.0192	0.0546	0.0244	0.0222	0.026	0.0031	0.0514	0.0313	0.0986	0.005	0.0484	0.1089	0.021	0.021	0.0075	0.0041	0.0238	0.0216	0.1292	0.0374	0.0879	0.05	0.0037
4	rs61748885	673772	0.63	1.98130960479536	0.81	1.06340942734078	0.290041836547242	0.162727629385313	0.0088	0.0049	0.0801	0.0192	0.0547	0.0245	0.0222	0.026	0.003	0.0514	0.0313	0.0987	0.005	0.0484	0.1088	0.021	0.0211	0.0075	0.0041	0.0238	0.0216	0.129	0.0374	0.0879	0.05	0.0037
4	rs73219286	673872	0.63	1.98130960479536	0.81	1.06340942734078	0.29037675109994	0.153764363523109	0.0088	0.0049	0.0801	0.0192	0.0547	0.0245	0.0222	0.026	0.003	0.0514	0.0313	0.0987	0.005	0.0484	0.1088	0.021	0.0211	0.0075	0.0041	0.0239	0.0216	0.129	0.0374	0.0879	0.05	0.0037
4	rs76052398	675777	0.63	1.98130960479536	0.8	1.14699780192835	0.293640940566179	0.146106516385319	0.0088	0.0049	0.0799	0.0192	0.0548	0.0245	0.0222	0.0261	0.003	0.0515	0.0313	0.0988	0.0049	0.0485	0.1087	0.021	0.021	0.0075	0.0041	0.0239	0.0217	0.1291	0.0374	0.0879	0.05	0.0037
4	rs183765686	675949	0.63	1.98130960479536	0.8	1.14699780192835	0.290568223485555	0.15663600949477	0.0087	0.0049	0.0799	0.0192	0.0548	0.0245	0.0222	0.0261	0.003	0.0515	0.0312	0.0988	0.0049	0.0485	0.1087	0.021	0.021	0.0075	0.0041	0.0239	0.0217	0.1291	0.0374	0.0881	0.05	0.0037
4	rs200792845	682880	0.63	1.98130960479536	0.8	1.14699780192835	0.291766452039459	0.144423980149105	0.0088	0.0049	0.0797	0.0193	0.0549	0.0246	0.0223	0.0261	0.003	0.0515	0.0313	0.0987	0.0049	0.0485	0.1083	0.021	0.0212	0.0074	0.004	0.024	0.0218	0.1295	0.0372	0.088	0.0499	0.0037
4	rs10026699	683842	0.63	1.98130960479536	0.79	1.23450020912344	0.428787894593614	0.152906573377713	0.007	0.0049	0.0795	0.0193	0.055	0.0246	0.0223	0.0261	0.0029	0.0515	0.0313	0.0987	0.0049	0.0523	0.1081	0.021	0.0211	0.0075	0.004	0.024	0.0201	0.1296	0.0373	0.0879	0.0498	0.0037
4	rs35466919	685993	0.63	1.98130960479536	0.79	1.23450020912344	0.407243572499508	0.17685467971828	0.007	0.005	0.0789	0.0195	0.0558	0.0249	0.0228	0.0261	0.0028	0.0517	0.0319	0.0975	0.0051	0.0521	0.105	0.0206	0.0216	0.0072	0.0038	0.0249	0.0212	0.1306	0.0367	0.0878	0.0501	0.0037
4	rs6840253	686563	0.63	1.98130960479536	0.79	1.23450020912344	0.396032920930503	0.151765526550299	0.0069	0.005	0.0785	0.0194	0.056	0.0251	0.0227	0.0261	0.0027	0.0516	0.032	0.0976	0.0051	0.0521	0.1045	0.0207	0.0216	0.0071	0.0038	0.025	0.0215	0.1313	0.0366	0.0874	0.0502	0.0037
4	rs71602502	688887	0.63	1.98130960479536	0.79	1.23450020912344	0.380173367565769	0.122331128548904	0.0068	0.005	0.0778	0.0197	0.0565	0.0249	0.0233	0.026	0.0023	0.0514	0.0325	0.0965	0.005	0.0513	0.102	0.0204	0.0219	0.0065	0.0039	0.0256	0.0227	0.1337	0.0357	0.0884	0.0509	0.0033
4	rs28605080	689743	0.63	1.98130960479536	0.79	1.23450020912344	0.406445738387944	0.136392152344179	0.0068	0.005	0.078	0.0198	0.0566	0.0249	0.0236	0.0262	0.0022	0.0515	0.0326	0.0964	0.0049	0.0511	0.1006	0.0204	0.0221	0.0064	0.0039	0.0258	0.0232	0.1347	0.0351	0.088	0.0512	0.0032
4	rs116648705	691067	0.63	1.98130960479536	0.79	1.23450020912344	0.38276620755848	0.169492884817012	0.0068	0.0049	0.0785	0.0199	0.0568	0.0249	0.0238	0.026	0.0021	0.0514	0.0331	0.0957	0.0049	0.0504	0.0998	0.0208	0.0224	0.0062	0.0039	0.026	0.024	0.135	0.0349	0.0877	0.0511	0.003
4	rs61669961	693313	0.63	1.98130960479536	0.8	1.14699780192835	0.376492666785523	0.19025204923699	0.0068	0.0047	0.0791	0.02	0.057	0.0249	0.0242	0.0258	0.002	0.0513	0.0338	0.0946	0.0049	0.0493	0.0984	0.0215	0.023	0.0058	0.0038	0.0262	0.0254	0.1352	0.0346	0.0872	0.0515	0.0028
4	rs11248033	693623	0.63	1.98130960479536	0.8	1.14699780192835	0.408156342870122	0.195309681052254	0.0068	0.0046	0.0789	0.02	0.057	0.025	0.0243	0.0257	0.002	0.0514	0.0339	0.0947	0.0049	0.0492	0.0983	0.0216	0.0231	0.0057	0.0039	0.0263	0.0258	0.135	0.0345	0.0869	0.0515	0.0028
4	rs11248034	693836	0.63	1.98130960479536	0.8	1.14699780192835	0.462954898608808	0.215551191397462	0.0067	0.0046	0.0787	0.0198	0.0571	0.025	0.0245	0.0257	0.0019	0.0515	0.0342	0.0948	0.0047	0.0491	0.0989	0.0219	0.0231	0.0057	0.0039	0.0263	0.026	0.1347	0.0344	0.0861	0.0519	0.0027
4	rs62296762	694336	0.63	1.98130960479536	0.79	1.23450020912344	0.501300121315515	0.228860641011915	0.0066	0.0045	0.078	0.0196	0.0575	0.0247	0.0245	0.0255	0.0018	0.0514	0.0346	0.0943	0.0047	0.0489	0.0992	0.0217	0.0235	0.0055	0.004	0.0261	0.0265	0.1348	0.034	0.0876	0.0516	0.0026
4	rs11724726	694615	0.63	1.98130960479536	0.79	1.23450020912344	0.494629113775997	0.220498158502243	0.0065	0.0045	0.0778	0.0194	0.0578	0.0247	0.0243	0.0253	0.0018	0.0513	0.0348	0.0955	0.0047	0.0488	0.0995	0.0216	0.0237	0.0054	0.0039	0.0261	0.0266	0.1337	0.0338	0.0883	0.0517	0.0025
4	rs58167498	696644	0.63	1.98130960479536	0.8	1.14699780192835	0.349338381707078	0.171670142682555	0.006	0.0043	0.0798	0.018	0.0592	0.0238	0.0227	0.026	0.0014	0.0485	0.0347	0.0973	0.0041	0.0466	0.1011	0.0208	0.0229	0.0046	0.0035	0.0267	0.0264	0.1375	0.0311	0.0939	0.0515	0.002
4	rs12646225	696848	0.64	1.85030273848897	0.8	1.14699780192835	0.347652885550828	0.149398206452259	0.006	0.0043	0.08	0.0178	0.0593	0.0237	0.0226	0.026	0.0013	0.0484	0.0347	0.0975	0.0041	0.0464	0.1012	0.0208	0.0228	0.0045	0.0035	0.0267	0.0263	0.1377	0.0308	0.0943	0.0515	0.002
4	rs28547545	697196	0.64	1.85030273848897	0.8	1.14699780192835	0.349338381707078	0.148926348600194	0.006	0.0043	0.0802	0.0177	0.0593	0.0236	0.0225	0.0261	0.0013	0.0483	0.0347	0.0977	0.0041	0.0463	0.1011	0.0208	0.0228	0.0044	0.0035	0.0266	0.0263	0.1376	0.0307	0.0948	0.0514	0.002
4	rs75751670	701041	0.64	1.85030273848897	0.8	1.14699780192835	0.301935302935984	0.16663773850418	0.0055	0.0042	0.0826	0.0165	0.0601	0.0227	0.0217	0.0262	0.0013	0.0474	0.0346	0.1	0.0036	0.0447	0.1017	0.0201	0.0218	0.0037	0.0031	0.027	0.0262	0.1391	0.0302	0.0976	0.0513	0.0016
4	rs7663102	702843	0.64	1.85030273848897	0.79	1.23450020912344	0.285849094399706	0.162532983161867	0.0053	0.0042	0.0839	0.0159	0.0604	0.0223	0.0214	0.0262	0.0018	0.0468	0.0344	0.1008	0.0034	0.0424	0.1021	0.0199	0.0214	0.0037	0.0029	0.0271	0.026	0.14	0.0302	0.0988	0.0512	0.002
4	rs4690186	703607	0.64	1.85030273848897	0.79	1.23450020912344	0.287846104403303	0.160106858438354	0.0052	0.0042	0.0844	0.0157	0.0605	0.0222	0.0213	0.0263	0.002	0.0466	0.0343	0.101	0.0033	0.0416	0.1023	0.0198	0.0212	0.0038	0.0028	0.0272	0.026	0.1402	0.0302	0.0993	0.0512	0.0022
4	rs77682547	704926	0.64	1.85030273848897	0.79	1.23450020912344	0.291526595856564	0.172663003498232	0.0052	0.0042	0.0845	0.0156	0.0605	0.0221	0.0213	0.0263	0.0021	0.0466	0.0344	0.1012	0.0032	0.041	0.1025	0.0198	0.021	0.0038	0.0027	0.0272	0.0259	0.1403	0.0302	0.0995	0.0511	0.0024
4	rs77823119	708132	0.64	1.85030273848897	0.79	1.23450020912344	0.286561458397668	0.155485078419996	0.0053	0.0041	0.0847	0.0155	0.0607	0.022	0.0213	0.0263	0.0023	0.0467	0.0345	0.1014	0.0032	0.0404	0.1027	0.0197	0.0207	0.0038	0.0027	0.0271	0.0258	0.1405	0.0302	0.0997	0.0508	0.0025
4	rs73221108	708143	0.64	1.85030273848897	0.79	1.23450020912344	0.286513937943455	0.155006416924415	0.0053	0.0041	0.0847	0.0155	0.0607	0.022	0.0213	0.0263	0.0023	0.0467	0.0345	0.1014	0.0032	0.0404	0.1027	0.0197	0.0207	0.0038	0.0027	0.0271	0.0258	0.1405	0.0302	0.0997	0.0508	0.0025
4	rs4076064	712222	0.63	1.98130960479536	0.79	1.23450020912344	0.290472478871275	0.0976706135565769	0.0054	0.0041	0.085	0.0154	0.0609	0.0219	0.0213	0.0262	0.0024	0.0467	0.0346	0.1017	0.0031	0.0398	0.103	0.0196	0.0204	0.0039	0.0027	0.027	0.0256	0.1407	0.0302	0.0999	0.0506	0.0027
4	rs73221109	712650	0.63	1.98130960479536	0.79	1.23450020912344	0.29085555838	0.100096571140738	0.0054	0.0041	0.085	0.0154	0.0608	0.0218	0.0213	0.0262	0.0024	0.0467	0.0346	0.1017	0.0031	0.0398	0.103	0.0196	0.0205	0.0039	0.0027	0.027	0.0256	0.1407	0.0303	0.0999	0.0506	0.0027
4	rs4690294	719660	0.63	1.98130960479536	0.79	1.23450020912344	0.301837583595973	0.100747415459412	0.0054	0.0041	0.0852	0.0153	0.0608	0.0218	0.0213	0.0263	0.0024	0.0468	0.0346	0.1018	0.0031	0.0396	0.103	0.0196	0.0205	0.0038	0.0027	0.027	0.0256	0.1407	0.0303	0.1	0.0506	0.0027
4	rs73221118	721626	0.63	1.98130960479536	0.79	1.23450020912344	0.306941210121958	0.100828886621474	0.0054	0.0041	0.0852	0.0152	0.0608	0.0218	0.0213	0.0263	0.0024	0.0469	0.0346	0.1018	0.0031	0.0396	0.1031	0.0196	0.0205	0.0038	0.0027	0.027	0.0256	0.1407	0.0303	0.1	0.0505	0.0027
4	rs34434107	727153	0.63	1.98130960479536	0.79	1.23450020912344	0.325159639263023	0.102299748141799	0.0054	0.004	0.0852	0.0151	0.0608	0.0217	0.0213	0.0263	0.0023	0.0471	0.0346	0.1017	0.0031	0.0395	0.1034	0.0195	0.0205	0.0038	0.0027	0.027	0.0256	0.1407	0.0303	0.1002	0.0505	0.0027
4	rs73221126	727695	0.63	1.98130960479536	0.79	1.23450020912344	0.324550238439767	0.102545696729776	0.0054	0.004	0.0852	0.0151	0.0608	0.0217	0.0213	0.0263	0.0023	0.0471	0.0345	0.1018	0.0031	0.0395	0.1034	0.0195	0.0205	0.0038	0.0027	0.027	0.0256	0.1407	0.0303	0.1002	0.0505	0.0027
4	rs4690189	732899	0.63	1.98130960479536	0.79	1.23450020912344	0.330466144264897	0.0999341173109123	0.0054	0.004	0.0851	0.0151	0.0608	0.0217	0.0213	0.0263	0.0023	0.0472	0.0343	0.102	0.0031	0.0395	0.1037	0.0195	0.0205	0.0038	0.0027	0.027	0.0255	0.1408	0.0302	0.1002	0.0504	0.0026
4	rs77052907	733630	0.63	1.98130960479536	0.79	1.23450020912344	0.32887970504165	0.100991905933729	0.0054	0.004	0.0851	0.0151	0.0607	0.0217	0.0213	0.0263	0.0023	0.0472	0.0343	0.102	0.0031	0.0395	0.1037	0.0195	0.0205	0.0038	0.0026	0.027	0.0255	0.1408	0.0302	0.1003	0.0504	0.0026
4	rs4690191	742705	0.63	1.98130960479536	0.78	1.32595579198345	0.327348234768418	0.0961462615445758	0.0054	0.004	0.0851	0.0151	0.0608	0.0217	0.0213	0.0262	0.0023	0.0472	0.0342	0.102	0.0031	0.0396	0.1038	0.0195	0.0204	0.0038	0.0026	0.0271	0.0254	0.1409	0.0301	0.1004	0.0504	0.0026
4	rs17721944	746605	0.63	1.98130960479536	0.78	1.32595579198345	0.353888992962158	0.118840576675322	0.0054	0.004	0.0855	0.0149	0.0609	0.0215	0.0213	0.0261	0.0023	0.0473	0.0339	0.1018	0.0031	0.0403	0.1038	0.0191	0.0203	0.0037	0.0025	0.0275	0.0253	0.1412	0.0299	0.101	0.05	0.0026
4	rs17164972	747810	0.63	1.98130960479536	0.78	1.32595579198345	0.369457278406793	0.118927376045535	0.0055	0.004	0.0858	0.0149	0.0609	0.0215	0.0213	0.0261	0.0023	0.0473	0.0338	0.1018	0.003	0.0404	0.104	0.0189	0.0203	0.0036	0.0025	0.0277	0.0253	0.1411	0.0298	0.1012	0.0498	0.0025
4	rs34703682	751388	0.63	1.98130960479536	0.78	1.32595579198345	0.377534598295856	0.128351514075649	0.0056	0.004	0.0855	0.0152	0.0611	0.0206	0.021	0.0259	0.0023	0.0475	0.0335	0.1018	0.003	0.0407	0.1047	0.0184	0.02	0.0034	0.0023	0.0281	0.0251	0.1418	0.0297	0.1024	0.0495	0.0024
4	rs4690282	754484	0.63	1.98130960479536	0.77	1.42140104222308	0.364912506946837	0.138958796567564	0.0055	0.0041	0.0853	0.0152	0.0612	0.0202	0.0208	0.0258	0.0022	0.0476	0.034	0.1018	0.0029	0.0408	0.1049	0.0182	0.0198	0.0033	0.0022	0.0282	0.0251	0.1423	0.0295	0.1026	0.0495	0.0023
4	rs2242234	755129	0.63	1.98130960479536	0.77	1.42140104222308	0.362435899512449	0.153192312773766	0.0055	0.0041	0.0854	0.0152	0.0612	0.0201	0.0207	0.0258	0.0021	0.0476	0.0341	0.1018	0.0028	0.0408	0.1049	0.0181	0.0198	0.0033	0.0022	0.0283	0.0252	0.1424	0.0295	0.1026	0.0495	0.0023
4	rs13130034	755496	0.63	1.98130960479536	0.77	1.42140104222308	0.359325541597691	0.153764363523109	0.0056	0.0041	0.0854	0.0152	0.0611	0.0201	0.0207	0.0258	0.0021	0.0476	0.0342	0.1019	0.0028	0.0408	0.1049	0.0181	0.0197	0.0033	0.0022	0.0283	0.0251	0.1425	0.0295	0.1026	0.0495	0.0023
4	rs116669798	756502	0.63	1.98130960479536	0.77	1.42140104222308	0.348653141250126	0.155580873835835	0.0056	0.0041	0.0855	0.0151	0.0611	0.0203	0.0207	0.0258	0.0021	0.0476	0.0342	0.1019	0.0029	0.0409	0.1049	0.0181	0.0197	0.0033	0.0021	0.0283	0.0251	0.1425	0.0293	0.1026	0.0495	0.0023
4	Affx-36739277	758638	0.63	1.98130960479536	0.77	1.42140104222308	0.333702463030232	0.148549249188577	0.0057	0.0041	0.0855	0.0151	0.0609	0.0201	0.0206	0.0258	0.0021	0.0476	0.0341	0.1021	0.003	0.0409	0.105	0.0181	0.0196	0.0033	0.002	0.0284	0.0251	0.1427	0.0292	0.1025	0.0494	0.0024
4	rs62294081	761661	0.63	1.98130960479536	0.77	1.42140104222308	0.337473019399268	0.147796083879791	0.0057	0.0041	0.0856	0.0151	0.0609	0.0201	0.0206	0.0258	0.0021	0.0476	0.0341	0.1022	0.003	0.041	0.105	0.0181	0.0195	0.0033	0.002	0.0284	0.0251	0.1427	0.0291	0.1025	0.0494	0.0024
4	rs62294082	761932	0.63	1.98130960479536	0.78	1.32595579198345	0.329646839579875	0.15663600949477	0.0057	0.0041	0.0855	0.0151	0.0609	0.0201	0.0206	0.0258	0.0021	0.0476	0.0341	0.1022	0.003	0.041	0.1048	0.0181	0.0195	0.0033	0.002	0.0284	0.0251	0.1427	0.0294	0.1025	0.0494	0.0024
4	rs77209954	770065	0.63	1.98130960479536	0.77	1.42140104222308	0.317735728853463	0.153097045109159	0.0057	0.0041	0.0855	0.0148	0.0607	0.0201	0.0207	0.0258	0.002	0.0476	0.034	0.1025	0.0031	0.0409	0.1051	0.0182	0.0194	0.0033	0.0019	0.0284	0.025	0.1427	0.0294	0.1027	0.0493	0.0024
4	rs62294126	776153	0.63	1.98130960479536	0.77	1.42140104222308	0.309609024052005	0.156924214096603	0.0058	0.0041	0.0855	0.0148	0.0606	0.02	0.0206	0.0258	0.002	0.0476	0.0338	0.1027	0.0031	0.041	0.1054	0.0183	0.0192	0.0034	0.0018	0.0284	0.025	0.1426	0.0293	0.1028	0.0496	0.0024
4	rs28638011	777045	0.63	1.98130960479536	0.77	1.42140104222308	0.304089369734138	0.158078914483586	0.0058	0.0041	0.0855	0.0148	0.0606	0.02	0.0206	0.0258	0.002	0.0475	0.0337	0.1028	0.0031	0.041	0.1054	0.0183	0.0192	0.0034	0.0018	0.0283	0.0251	0.1426	0.0293	0.1029	0.0495	0.0024
4	rs114081332	777519	0.63	1.98130960479536	0.77	1.42140104222308	0.299740674920831	0.158657391375239	0.0058	0.0041	0.0855	0.0148	0.0605	0.0199	0.0206	0.0258	0.002	0.0475	0.0336	0.1029	0.0031	0.0411	0.1054	0.0183	0.0192	0.0034	0.0018	0.0282	0.0251	0.1426	0.0293	0.1029	0.0496	0.0024
4	rs10794536	780286	0.63	1.98130960479536	0.77	1.42140104222308	0.286371401882914	0.134478707728928	0.0058	0.0042	0.0855	0.0148	0.0605	0.0199	0.0206	0.0257	0.002	0.0475	0.0335	0.1032	0.0031	0.0412	0.1055	0.0183	0.0191	0.0035	0.0019	0.0278	0.0251	0.1426	0.0294	0.1029	0.0497	0.0024
4	rs3775140	782301	0.63	1.98130960479536	0.76	1.52086998948804	0.28239580906362	0.134296993550187	0.0058	0.0041	0.0855	0.0147	0.0605	0.0198	0.0205	0.0257	0.002	0.0477	0.0334	0.1034	0.0031	0.0411	0.1055	0.0182	0.019	0.0035	0.0019	0.0278	0.025	0.1426	0.0292	0.1036	0.0497	0.0024
4	rs77947016	790962	0.63	1.98130960479536	0.76	1.52086998948804	0.266746126553275	0.145170903389879	0.0057	0.0041	0.0852	0.0147	0.0604	0.0195	0.0204	0.0255	0.0022	0.0478	0.0334	0.1037	0.0031	0.0412	0.1055	0.0183	0.0188	0.0035	0.0019	0.0278	0.0247	0.143	0.0291	0.1037	0.0498	0.0024
4	rs55646005	793044	0.63	1.98130960479536	0.76	1.52086998948804	0.269589171535848	0.155485078419996	0.0057	0.0041	0.0852	0.0147	0.0604	0.0195	0.0203	0.0254	0.0023	0.0478	0.0334	0.1038	0.0031	0.0412	0.1055	0.0183	0.0188	0.0035	0.0019	0.0278	0.0246	0.1431	0.0291	0.1037	0.0498	0.0024
4	rs116616956	793295	0.63	1.98130960479536	0.76	1.52086998948804	0.271247456354077	0.154146153780575	0.0057	0.0041	0.0851	0.0147	0.0604	0.0195	0.0203	0.0254	0.0023	0.0477	0.0334	0.1038	0.0031	0.0412	0.1055	0.0183	0.0188	0.0035	0.0019	0.0278	0.0246	0.1431	0.0291	0.1037	0.0499	0.0024
4	rs34163945	795568	0.63	1.98130960479536	0.76	1.52086998948804	0.26922141034365	0.147420018860271	0.0057	0.0041	0.0851	0.0148	0.0604	0.0194	0.0203	0.0253	0.0024	0.0478	0.0334	0.1039	0.0031	0.0412	0.1055	0.0183	0.0187	0.0035	0.0019	0.0277	0.0245	0.1433	0.0291	0.1037	0.0499	0.0024
4	rs62294154	799121	0.63	1.98130960479536	0.76	1.52086998948804	0.265923783115125	0.135935670048262	0.0057	0.0041	0.0849	0.0148	0.0604	0.0193	0.0203	0.0252	0.0024	0.0479	0.0334	0.1043	0.0031	0.041	0.1054	0.0184	0.0186	0.0036	0.0019	0.0277	0.0242	0.1436	0.0291	0.104	0.0499	0.0024
4	rs77943567	802144	0.63	1.98130960479536	0.75	1.62439437893061	0.190613803419848	0.152525884493987	0.0057	0.0042	0.0856	0.0146	0.0602	0.0182	0.0195	0.0253	0.0019	0.0486	0.0335	0.1057	0.0032	0.0408	0.1056	0.0186	0.0186	0.0036	0.0019	0.0275	0.0237	0.1432	0.0291	0.1045	0.0501	0.0022
4	rs28504502	803637	0.63	1.98130960479536	0.75	1.62439437893061	0.189100593635947	0.196347354698045	0.0056	0.0043	0.0859	0.0144	0.0601	0.0177	0.0192	0.0254	0.0017	0.0489	0.0336	0.1065	0.0033	0.0408	0.1057	0.0186	0.0186	0.0036	0.0018	0.0274	0.0234	0.143	0.0291	0.1047	0.0501	0.002
4	rs6817287	815856	0.62	2.11759830226172	0.75	1.62439437893061	0.170021851123595	0.247451118130598	0.0054	0.0044	0.0879	0.0143	0.0598	0.0154	0.0183	0.0258	0.0014	0.0493	0.0342	0.1115	0.0033	0.0403	0.107	0.0193	0.0165	0.0033	0.0015	0.0269	0.0219	0.1413	0.0288	0.1062	0.0501	0.0016
4	rs75673685	816900	0.62	2.11759830226172	0.76	1.52086998948804	0.164502263511014	0.211918564804875	0.0054	0.0044	0.0879	0.0142	0.0597	0.0153	0.0185	0.0258	0.0014	0.0492	0.0342	0.1116	0.0033	0.0403	0.107	0.0193	0.0164	0.0033	0.0015	0.0269	0.0219	0.1412	0.0288	0.1062	0.0502	0.0016
4	rs77853873	822957	0.62	2.11759830226172	0.76	1.52086998948804	0.181453792813648	0.226134444403144	0.0054	0.0044	0.0881	0.0141	0.0598	0.0148	0.0182	0.0259	0.0014	0.0493	0.0343	0.1127	0.0033	0.0403	0.1073	0.0193	0.016	0.0032	0.0015	0.027	0.0218	0.1409	0.0286	0.1063	0.0502	0.0015
4	rs56852661	826257	0.62	2.11759830226172	0.76	1.52086998948804	0.199098746581945	0.242648660608635	0.0055	0.0044	0.0882	0.014	0.0597	0.0146	0.0181	0.026	0.0014	0.0493	0.0343	0.1132	0.0033	0.0403	0.1075	0.0193	0.0159	0.0032	0.0015	0.027	0.0217	0.1407	0.0285	0.1063	0.0502	0.0014
4	rs3937759	827083	0.62	2.11759830226172	0.76	1.52086998948804	0.210712907000495	0.264091538497001	0.0055	0.0044	0.088	0.014	0.0597	0.0145	0.0181	0.026	0.0014	0.0493	0.0343	0.1133	0.0033	0.0403	0.1076	0.0193	0.0159	0.0032	0.0015	0.0271	0.0217	0.1407	0.0285	0.1065	0.0501	0.0014
4	rs73207774	828102	0.62	2.11759830226172	0.76	1.52086998948804	0.203007325712966	0.235667061808882	0.0055	0.0044	0.088	0.014	0.0597	0.0145	0.0181	0.026	0.0014	0.0493	0.0343	0.1135	0.0033	0.0404	0.1075	0.0192	0.0158	0.0032	0.0015	0.0271	0.0217	0.1407	0.0284	0.1065	0.0501	0.0014
4	rs76420143	830065	0.62	2.11759830226172	0.76	1.52086998948804	0.212241239020443	0.270749743764592	0.0055	0.0044	0.0881	0.0138	0.0598	0.0143	0.0181	0.0261	0.0014	0.0492	0.0344	0.1137	0.0034	0.0404	0.1075	0.0191	0.0156	0.0032	0.0015	0.0271	0.0217	0.1407	0.0285	0.1066	0.0501	0.0014
4	rs76638961	831852	0.62	2.11759830226172	0.77	1.42140104222308	0.215479102848206	0.284335629527589	0.0056	0.0044	0.0883	0.0137	0.0598	0.0141	0.018	0.0261	0.0014	0.0492	0.0344	0.1139	0.0034	0.0405	0.1074	0.019	0.0154	0.0032	0.0015	0.0271	0.0217	0.1406	0.0284	0.1067	0.0501	0.0015
4	rs75337397	839522	0.62	2.11759830226172	0.77	1.42140104222308	0.223652727182562	0.345081692514103	0.0057	0.0044	0.0888	0.0135	0.06	0.0138	0.018	0.0263	0.0014	0.0493	0.0346	0.1146	0.0034	0.0407	0.107	0.0187	0.0149	0.0033	0.0014	0.0271	0.0216	0.1404	0.0283	0.1069	0.05	0.0016
4	rs1134921	843508	0.62	2.11759830226172	0.77	1.42140104222308	0.222285525003817	0.353661846823201	0.0058	0.0045	0.0893	0.0133	0.0602	0.0136	0.0179	0.0263	0.0014	0.0494	0.0347	0.1149	0.0035	0.041	0.1068	0.0184	0.0146	0.0035	0.0014	0.0271	0.0215	0.14	0.0281	0.1072	0.0497	0.0016
4	rs115624243	843604	0.62	2.11759830226172	0.77	1.42140104222308	0.222575146491969	0.356285151978289	0.0058	0.0045	0.0894	0.0133	0.0602	0.0136	0.0178	0.0263	0.0014	0.0494	0.0347	0.115	0.0035	0.041	0.1068	0.0184	0.0146	0.0035	0.0014	0.0271	0.0215	0.14	0.0281	0.1072	0.0497	0.0016
4	rs10031922	845772	0.62	2.11759830226172	0.77	1.42140104222308	0.237152928692063	0.336685631407087	0.0058	0.0045	0.0896	0.0132	0.0602	0.0134	0.0178	0.0263	0.0014	0.0495	0.0348	0.1152	0.0036	0.0411	0.1066	0.0183	0.0144	0.0036	0.0014	0.0271	0.0214	0.1397	0.028	0.1073	0.0495	0.0017
4	rs11942387	847317	0.62	2.11759830226172	0.77	1.42140104222308	0.265011682268337	0.425163593591042	0.0058	0.0045	0.0897	0.0131	0.0602	0.0134	0.0178	0.0263	0.0014	0.0495	0.0349	0.1153	0.0036	0.0412	0.1066	0.0183	0.0144	0.0037	0.0014	0.0271	0.0214	0.1397	0.028	0.1074	0.0494	0.0017
4	rs11248051	858332	0.62	2.11759830226172	0.77	1.42140104222308	0.254065573230013	0.454451375686498	0.0059	0.0045	0.0898	0.0131	0.0602	0.0134	0.0178	0.0264	0.0015	0.0495	0.0349	0.1154	0.0036	0.0412	0.1065	0.0183	0.0143	0.0037	0.0015	0.027	0.0213	0.1395	0.028	0.1074	0.0493	0.0018
4	rs41286651	870941	0.62	2.11759830226172	0.77	1.42140104222308	0.261335058889406	0.448978836297276	0.006	0.0045	0.09	0.0132	0.0601	0.0134	0.0179	0.0265	0.0017	0.0497	0.0349	0.1156	0.0038	0.041	0.1059	0.0184	0.0141	0.0039	0.0016	0.0269	0.0209	0.1392	0.0279	0.1075	0.0491	0.0019
4	rs75067454	873313	0.62	2.11759830226172	0.77	1.42140104222308	0.261923254887556	0.493374143807503	0.006	0.0045	0.09	0.0132	0.0601	0.0134	0.0179	0.0265	0.0017	0.0497	0.035	0.1157	0.0038	0.041	0.1059	0.0184	0.0141	0.0039	0.0016	0.0269	0.0208	0.1391	0.0279	0.1075	0.0491	0.002
4	rs34509509	888361	0.62	2.11759830226172	0.77	1.42140104222308	0.275789506572396	0.486285410258839	0.0062	0.0045	0.0902	0.0133	0.0598	0.0135	0.0181	0.0267	0.002	0.0499	0.035	0.1157	0.0042	0.0409	0.1053	0.0185	0.0139	0.0043	0.0019	0.0268	0.0202	0.1383	0.0279	0.1077	0.0487	0.0022
4	rs3822023	896486	0.62	2.11759830226172	0.77	1.42140104222308	0.33519771766597	0.509556725914749	0.0065	0.0046	0.0901	0.0133	0.0596	0.0135	0.0182	0.0269	0.0026	0.0498	0.035	0.1156	0.0045	0.0405	0.1047	0.0186	0.0139	0.0046	0.0022	0.0269	0.02	0.1377	0.0279	0.1077	0.0484	0.0026
4	rs3775115	897013	0.62	2.11759830226172	0.77	1.42140104222308	0.352563011346928	0.567913365876304	0.0065	0.0046	0.09	0.0133	0.0597	0.0135	0.0182	0.0269	0.0026	0.0498	0.035	0.1156	0.0046	0.0406	0.1047	0.0186	0.0139	0.0046	0.0022	0.0268	0.0199	0.1377	0.0278	0.1079	0.0484	0.0026
4	rs116272755	901804	0.62	2.11759830226172	0.77	1.42140104222308	0.346024076593302	0.423719548513915	0.0064	0.0045	0.0897	0.0132	0.0601	0.0135	0.0181	0.0269	0.0026	0.0497	0.0349	0.1165	0.0046	0.0404	0.1051	0.0185	0.0134	0.0046	0.0022	0.0265	0.0197	0.1373	0.0279	0.1084	0.0484	0.0026
4	rs3796610	903694	0.62	2.11759830226172	0.77	1.42140104222308	0.35060526526208	0.434648037229202	0.0064	0.0045	0.0897	0.0132	0.0601	0.0135	0.0181	0.0269	0.0027	0.0497	0.0349	0.1165	0.0046	0.0404	0.1052	0.0185	0.0134	0.0046	0.0022	0.0265	0.0197	0.1373	0.0279	0.1085	0.0484	0.0026
4	rs4690201	904695	0.62	2.11759830226172	0.77	1.42140104222308	0.34476577901511	0.428318825320055	0.0064	0.0045	0.0897	0.0132	0.0602	0.0135	0.0181	0.0269	0.0027	0.0497	0.0349	0.1166	0.0046	0.0406	0.1052	0.0185	0.0134	0.0046	0.0022	0.0265	0.0197	0.1373	0.0279	0.1085	0.0482	0.0026
4	rs114757879	909118	0.62	2.11759830226172	0.77	1.42140104222308	0.329902758335925	0.410913404832249	0.0064	0.0046	0.0897	0.0132	0.0602	0.0135	0.018	0.027	0.0027	0.0497	0.035	0.1166	0.0046	0.0405	0.1053	0.0185	0.0133	0.0046	0.0022	0.0265	0.0197	0.1373	0.0279	0.1085	0.0482	0.0026
4	rs11724439	910521	0.62	2.11759830226172	0.77	1.42140104222308	0.330312443834587	0.407793553039966	0.0064	0.0046	0.0896	0.0132	0.0602	0.0135	0.0179	0.027	0.0027	0.0497	0.035	0.1166	0.0045	0.0405	0.1053	0.0185	0.0132	0.0046	0.0022	0.0265	0.0197	0.1373	0.0279	0.1085	0.0482	0.0026
4	rs12646291	910875	0.62	2.11759830226172	0.77	1.42140104222308	0.325362905757966	0.41651929660244	0.0064	0.0046	0.0896	0.0132	0.0602	0.0135	0.0179	0.027	0.0027	0.0497	0.035	0.1166	0.0045	0.0405	0.1053	0.0185	0.0132	0.0046	0.0022	0.0265	0.0197	0.1373	0.0279	0.1085	0.0482	0.0026
4	rs115896125	915747	0.62	2.11759830226172	0.77	1.42140104222308	0.321562720265355	0.43874882775966	0.0064	0.0046	0.0896	0.0131	0.0603	0.0135	0.0179	0.027	0.0027	0.0497	0.035	0.1167	0.0045	0.0405	0.1054	0.0185	0.0131	0.0046	0.0021	0.0265	0.0196	0.1372	0.0279	0.1086	0.0483	0.0026
4	rs35239183	918435	0.62	2.11759830226172	0.77	1.42140104222308	0.304923794977083	0.360544108180564	0.0064	0.0047	0.0895	0.0131	0.0603	0.0135	0.0179	0.027	0.0027	0.0497	0.035	0.1166	0.0045	0.0405	0.1055	0.0185	0.0131	0.0046	0.0021	0.0265	0.0196	0.1371	0.0279	0.1086	0.0483	0.0026
4	rs873786	925376	0.63	1.98130960479536	0.77	1.42140104222308	0.307878494945261	0.313308713535886	0.0064	0.0048	0.0895	0.0131	0.0603	0.0136	0.018	0.027	0.0026	0.0498	0.035	0.1165	0.0045	0.0405	0.1057	0.0185	0.013	0.0046	0.002	0.0264	0.0195	0.137	0.0278	0.1087	0.0484	0.0026
4	rs28817103	934469	0.63	1.98130960479536	0.77	1.42140104222308	0.306793355832913	0.333859399609434	0.0065	0.0048	0.0893	0.0131	0.0604	0.0136	0.0181	0.027	0.0026	0.0496	0.035	0.1162	0.0045	0.0407	0.106	0.0184	0.0129	0.0046	0.002	0.0264	0.0194	0.1367	0.0278	0.1088	0.0485	0.0027
4	rs6599389	939113	0.63	1.98130960479536	0.77	1.42140104222308	0.324144303499313	0.383327710641924	0.0068	0.0049	0.0891	0.0127	0.0604	0.0136	0.0182	0.0271	0.0028	0.0495	0.035	0.1159	0.0046	0.0408	0.106	0.0185	0.0129	0.0048	0.0021	0.0263	0.0193	0.1367	0.0278	0.1087	0.0486	0.0029
4	rs55933917	941439	0.63	1.98130960479536	0.77	1.42140104222308	0.314032565491647	0.371254024932243	0.0073	0.0051	0.0889	0.013	0.0604	0.0133	0.0184	0.027	0.0028	0.0497	0.035	0.1157	0.0047	0.0404	0.1063	0.0188	0.0127	0.0049	0.0021	0.0259	0.0188	0.1363	0.0276	0.1084	0.0493	0.0032
4	rs6813110	942660	0.63	1.98130960479536	0.77	1.42140104222308	0.357081802604167	0.369863050642784	0.0074	0.0051	0.0891	0.0132	0.0604	0.0132	0.0185	0.027	0.0027	0.0497	0.035	0.1156	0.0047	0.0402	0.1064	0.019	0.0127	0.0049	0.0021	0.0258	0.0186	0.1359	0.0274	0.1083	0.0495	0.0032
4	rs76054593	943418	0.63	1.98130960479536	0.77	1.42140104222308	0.344189851807451	0.339888818630347	0.0074	0.0051	0.089	0.0132	0.0604	0.0132	0.0184	0.027	0.0027	0.0497	0.035	0.1156	0.0047	0.0402	0.1066	0.0191	0.0127	0.0049	0.0021	0.0258	0.0186	0.136	0.0274	0.1083	0.0496	0.0032
4	rs34884217	944210	0.63	1.98130960479536	0.77	1.42140104222308	0.345394631435449	0.295752031934044	0.0074	0.0051	0.0888	0.0132	0.0604	0.0132	0.0184	0.027	0.0027	0.0497	0.035	0.1156	0.0047	0.0401	0.1068	0.0192	0.0127	0.0049	0.002	0.0258	0.0186	0.1361	0.0273	0.1082	0.0496	0.0032
4	rs116144413	946403	0.63	1.98130960479536	0.77	1.42140104222308	0.356815171810611	0.209048413889045	0.0074	0.0051	0.0885	0.0133	0.0604	0.0132	0.0183	0.027	0.0028	0.0496	0.035	0.1156	0.0047	0.04	0.1073	0.0194	0.0126	0.005	0.002	0.0257	0.0185	0.1362	0.0271	0.1081	0.0498	0.0032
4	rs73209899	948067	0.63	1.98130960479536	0.77	1.42140104222308	0.361308147464461	0.218342775061916	0.0074	0.0051	0.0886	0.0133	0.0604	0.0132	0.0183	0.027	0.0028	0.0495	0.035	0.1156	0.0047	0.0399	0.1074	0.0195	0.0126	0.005	0.002	0.0257	0.0184	0.1364	0.027	0.108	0.0498	0.0032
4	rs80114247	951791	0.63	1.98130960479536	0.77	1.42140104222308	0.405819418909937	0.334718823273538	0.0074	0.0052	0.0887	0.0134	0.0603	0.0133	0.0184	0.0271	0.0028	0.0492	0.035	0.1156	0.0047	0.0396	0.1076	0.0198	0.0126	0.005	0.0019	0.0256	0.0182	0.1367	0.0268	0.1078	0.0501	0.0032
4	rs4690326	953698	0.63	1.98130960479536	0.77	1.42140104222308	0.427501843448704	0.2803665557511	0.0073	0.0052	0.0888	0.0135	0.0604	0.0133	0.0184	0.0272	0.0027	0.0488	0.0351	0.1156	0.0046	0.0395	0.1077	0.02	0.0125	0.0049	0.0018	0.0255	0.0182	0.1371	0.0266	0.1076	0.0503	0.0032
4	rs1377586	961373	0.63	1.98130960479536	0.77	1.42140104222308	0.481787967127014	0.22831455349627	0.0073	0.0053	0.0889	0.0137	0.0601	0.0135	0.0186	0.0276	0.0027	0.0482	0.035	0.1152	0.0047	0.0391	0.1075	0.0206	0.0124	0.0052	0.0018	0.0254	0.0182	0.1376	0.0262	0.1072	0.0506	0.0032
4	Affx-25173978	961397	0.63	1.98130960479536	0.77	1.42140104222308	0.480549952445656	0.223961150903986	0.0073	0.0053	0.0889	0.0137	0.0601	0.0135	0.0186	0.0276	0.0027	0.0482	0.035	0.1152	0.0047	0.0391	0.1075	0.0206	0.0124	0.0052	0.0018	0.0254	0.0182	0.1376	0.0262	0.1072	0.0506	0.0032
4	rs11248060	964359	0.63	1.98130960479536	0.76	1.52086998948804	0.473215710786742	0.154815099722716	0.0073	0.0053	0.0889	0.0138	0.06	0.0135	0.0187	0.0276	0.0027	0.0483	0.035	0.1152	0.0046	0.039	0.1075	0.0206	0.0124	0.0051	0.0017	0.0254	0.0182	0.1377	0.0262	0.1071	0.0507	0.0031
4	rs2045064	982347	0.64	1.85030273848897	0.76	1.52086998948804	0.470089241263231	0.102709789909883	0.0073	0.0054	0.0888	0.0138	0.0594	0.0138	0.0189	0.0279	0.0026	0.0486	0.0343	0.1149	0.0044	0.0381	0.1081	0.0208	0.0127	0.0051	0.0017	0.0253	0.0182	0.1386	0.026	0.1073	0.0509	0.003
4	rs3796622	983060	0.64	1.85030273848897	0.77	1.42140104222308	0.481540240758135	0.129783684666307	0.0073	0.0054	0.0888	0.0138	0.0594	0.0138	0.0189	0.0279	0.0026	0.0487	0.0343	0.1149	0.0044	0.0381	0.1082	0.0209	0.0127	0.0051	0.0017	0.0253	0.0182	0.1386	0.026	0.1073	0.0509	0.003
4	rs73219719	983612	0.64	1.85030273848897	0.77	1.42140104222308	0.441991086264194	0.0739440968086657	0.0072	0.0054	0.0888	0.0138	0.0593	0.0139	0.0189	0.0279	0.0026	0.0486	0.0342	0.1148	0.0044	0.038	0.1082	0.0209	0.0127	0.0051	0.0016	0.0252	0.0182	0.1386	0.026	0.1075	0.0509	0.003
4	rs76493568	984413	0.64	1.85030273848897	0.77	1.42140104222308	0.430661934205373	0.0602739318831524	0.0072	0.0054	0.0888	0.0139	0.0593	0.0139	0.0189	0.0279	0.0026	0.0485	0.0341	0.1147	0.0043	0.0379	0.1082	0.0209	0.0128	0.0051	0.0016	0.0252	0.0181	0.1386	0.026	0.1077	0.0509	0.0029
4	rs11729777	989548	0.64	1.85030273848897	0.77	1.42140104222308	0.458591006729192	0.112399357610283	0.007	0.0055	0.0888	0.0141	0.0594	0.0145	0.0191	0.0277	0.0024	0.0481	0.0336	0.1142	0.0041	0.0373	0.1081	0.0211	0.0132	0.0051	0.0015	0.025	0.0177	0.1385	0.0262	0.1096	0.0511	0.0027
4	rs10471249	989699	0.64	1.85030273848897	0.77	1.42140104222308	0.448427500040699	0.0936794640491989	0.007	0.0055	0.0888	0.0141	0.0595	0.0145	0.0191	0.0277	0.0024	0.0481	0.0336	0.1142	0.0041	0.0373	0.1081	0.0211	0.0132	0.0051	0.0015	0.025	0.0177	0.1385	0.0262	0.1095	0.0511	0.0027
4	rs3755954	994452	0.64	1.85030273848897	0.77	1.42140104222308	0.372394092135469	0.0450385573984819	0.0069	0.0057	0.0893	0.0143	0.0608	0.0154	0.0191	0.0281	0.0018	0.0484	0.0336	0.1133	0.004	0.0369	0.1075	0.0209	0.014	0.0051	0.0015	0.0248	0.0175	0.1384	0.0261	0.1077	0.0518	0.0026
4	rs6831280	996165	0.64	1.85030273848897	0.77	1.42140104222308	0.393114814101647	0.0467405359611238	0.0069	0.0057	0.0894	0.0143	0.0609	0.0156	0.019	0.0282	0.0017	0.0483	0.0335	0.1132	0.0039	0.0367	0.1073	0.0209	0.0142	0.0051	0.0015	0.0249	0.0175	0.1383	0.0261	0.1078	0.052	0.0026
4	rs77592320	1000799	0.64	1.85030273848897	0.77	1.42140104222308	0.377918836979138	0.0226784348351235	0.0066	0.0057	0.0893	0.0143	0.0612	0.016	0.0188	0.0284	0.0017	0.0482	0.0334	0.1139	0.0038	0.0362	0.1071	0.0208	0.0143	0.005	0.0015	0.0249	0.0175	0.1378	0.0262	0.1081	0.0524	0.0025
4	rs6855233	1002125	0.64	1.85030273848897	0.77	1.42140104222308	0.394460280500304	0.0445739686724164	0.0065	0.0057	0.0894	0.0143	0.0611	0.0162	0.0187	0.0284	0.0017	0.0482	0.0333	0.1139	0.0038	0.036	0.107	0.0208	0.0143	0.005	0.0015	0.025	0.0175	0.1377	0.0262	0.1083	0.0524	0.0026
4	rs6812278	1002448	0.64	1.85030273848897	0.76	1.52086998948804	0.390765830115295	0.0520120982983859	0.0065	0.0057	0.0894	0.0143	0.0612	0.0162	0.0187	0.0286	0.0017	0.0482	0.0333	0.114	0.0038	0.036	0.1067	0.0208	0.0143	0.005	0.0015	0.0248	0.0176	0.1377	0.0262	0.1083	0.0524	0.0026
4	rs4569707	1003788	0.64	1.85030273848897	0.76	1.52086998948804	0.396651606668855	0.0602739318831524	0.0065	0.0057	0.0894	0.0143	0.0612	0.016	0.0188	0.0286	0.0017	0.0482	0.0333	0.1139	0.0038	0.036	0.1066	0.0208	0.0144	0.0049	0.0015	0.0247	0.0177	0.1376	0.0262	0.1084	0.0526	0.0026
4	rs72501960	1014325	0.64	1.85030273848897	0.76	1.52086998948804	0.231700129903564	0.0596148816825513	0.0063	0.0058	0.0903	0.0143	0.0606	0.0171	0.019	0.0285	0.0017	0.0482	0.0337	0.1126	0.0038	0.036	0.1067	0.0204	0.0154	0.0046	0.0017	0.0243	0.0179	0.1372	0.0264	0.1072	0.0532	0.0027
4	rs4647930	1018705	0.64	1.85030273848897	0.76	1.52086998948804	0.214221161091925	0.0723679956772017	0.0061	0.0058	0.0908	0.0143	0.0608	0.0176	0.0193	0.0284	0.0017	0.0479	0.0339	0.1119	0.0037	0.036	0.1066	0.0202	0.0157	0.0046	0.0017	0.0241	0.018	0.1374	0.0265	0.1065	0.0536	0.0027
4	rs4647931	1018891	0.64	1.85030273848897	0.76	1.52086998948804	0.256297315376121	0.0505333042179691	0.0061	0.0058	0.0908	0.0137	0.0607	0.0176	0.0207	0.0285	0.0017	0.0478	0.0339	0.1119	0.0037	0.036	0.1062	0.0201	0.0157	0.0046	0.0017	0.0239	0.0179	0.1372	0.0264	0.1066	0.0536	0.0027
4	rs4647932	1019011	0.64	1.85030273848897	0.76	1.52086998948804	0.318639948628082	0.0517643442350716	0.0061	0.0058	0.0907	0.0134	0.0607	0.0176	0.0216	0.0286	0.0017	0.0478	0.0339	0.1119	0.0037	0.036	0.1059	0.02	0.0157	0.0046	0.0017	0.0238	0.0178	0.1371	0.0264	0.1066	0.0536	0.0027
4	rs34477934	1021860	0.64	1.85030273848897	0.76	1.52086998948804	0.295376915435134	0.0687685394845203	0.0059	0.0059	0.0901	0.0132	0.0603	0.0181	0.0222	0.0287	0.0016	0.0467	0.0351	0.1118	0.0035	0.0367	0.1045	0.0197	0.0161	0.0046	0.0016	0.0237	0.0184	0.1369	0.0262	0.107	0.0542	0.0028
4	rs935973	1024287	0.64	1.85030273848897	0.76	1.52086998948804	0.315181103566784	0.124178823883261	0.0058	0.0061	0.0893	0.0131	0.0599	0.0186	0.0227	0.0287	0.0015	0.0459	0.0364	0.1117	0.0034	0.0372	0.1034	0.0194	0.0165	0.0045	0.0015	0.0236	0.0189	0.1368	0.0259	0.1074	0.0548	0.0028
4	rs115274126	1025302	0.64	1.85030273848897	0.76	1.52086998948804	0.305415198652536	0.104273747164463	0.0057	0.0061	0.0891	0.0131	0.0597	0.0187	0.0229	0.0287	0.0015	0.0458	0.0365	0.1116	0.0035	0.0373	0.1032	0.0194	0.0165	0.0045	0.0015	0.0237	0.0189	0.1367	0.0259	0.1075	0.0548	0.0027
4	rs11726058	1027277	0.64	1.85030273848897	0.77	1.42140104222308	0.374249281111578	0.12656961955527	0.0057	0.0061	0.0889	0.0131	0.0595	0.0188	0.0231	0.0288	0.0014	0.0456	0.037	0.1114	0.0036	0.0375	0.1029	0.0195	0.0165	0.0045	0.0015	0.0237	0.019	0.1367	0.0258	0.1076	0.0548	0.0027
4	Affx-23026341	1027307	0.64	1.85030273848897	0.77	1.42140104222308	0.370271869711065	0.121980365065198	0.0057	0.0061	0.0891	0.0132	0.0595	0.0188	0.0231	0.0288	0.0014	0.0456	0.037	0.1114	0.0036	0.0375	0.1028	0.0195	0.0165	0.0045	0.0015	0.0237	0.019	0.1366	0.0258	0.1076	0.0548	0.0027
4	rs78890240	1027670	0.64	1.85030273848897	0.77	1.42140104222308	0.33344501211824	0.0711597208539479	0.0056	0.0061	0.0891	0.0132	0.0594	0.0188	0.0232	0.0288	0.0014	0.0456	0.037	0.1114	0.0036	0.0375	0.1028	0.0195	0.0165	0.0045	0.0015	0.0237	0.019	0.1366	0.0258	0.1075	0.0548	0.0027
4	rs17131820	1046260	0.64	1.85030273848897	0.78	1.32595579198345	0.538165883127194	0.342729717609269	0.0053	0.0062	0.0889	0.013	0.0585	0.0196	0.0249	0.0287	0.0019	0.0463	0.0385	0.1092	0.0037	0.0376	0.1013	0.0197	0.0168	0.0046	0.0015	0.0244	0.0199	0.1345	0.0272	0.1066	0.0543	0.0025
4	rs28721561	1050034	0.64	1.85030273848897	0.77	1.42140104222308	0.566459833864149	0.351916060996341	0.0054	0.0062	0.0889	0.013	0.0585	0.0196	0.0249	0.0289	0.0019	0.0463	0.0382	0.1093	0.0037	0.0375	0.1013	0.0197	0.0168	0.0046	0.0016	0.0244	0.0199	0.1344	0.0272	0.1069	0.0543	0.0025
4	rs10003009	1050849	0.64	1.85030273848897	0.77	1.42140104222308	0.56045362403862	0.361799479870693	0.0054	0.0062	0.0889	0.013	0.0585	0.0196	0.0249	0.0289	0.0019	0.0463	0.0382	0.1093	0.0037	0.0375	0.1013	0.0197	0.0168	0.0046	0.0016	0.0244	0.0199	0.1344	0.0272	0.1069	0.0543	0.0025
4	rs184201033	1054356	0.63	1.98130960479536	0.78	1.32595579198345	0.539080573538157	0.292324603927345	0.0054	0.0063	0.089	0.013	0.0586	0.0196	0.025	0.0289	0.0019	0.046	0.0383	0.1092	0.0037	0.0374	0.1012	0.0196	0.0169	0.0046	0.0015	0.0244	0.0198	0.1344	0.0273	0.1069	0.0542	0.0025
4	rs77511517	1062345	0.63	1.98130960479536	0.78	1.32595579198345	0.55051005512391	0.302166140036837	0.0055	0.0063	0.089	0.013	0.0586	0.0196	0.025	0.029	0.0019	0.0458	0.0384	0.1092	0.0037	0.0374	0.1012	0.0196	0.0169	0.0046	0.0015	0.0244	0.0198	0.1344	0.0274	0.1069	0.0542	0.0025
4	rs17728127	1066769	0.63	1.98130960479536	0.78	1.32595579198345	0.548729104111607	0.286209319573421	0.0055	0.0064	0.089	0.013	0.0586	0.0196	0.0251	0.0292	0.0019	0.0456	0.0384	0.1091	0.0037	0.0373	0.1012	0.0196	0.017	0.0046	0.0015	0.0243	0.0198	0.1344	0.0275	0.1069	0.0542	0.0024
4	rs671790	1076885	0.63	1.98130960479536	0.78	1.32595579198345	0.576199444801045	0.358412827821463	0.0056	0.0064	0.0891	0.013	0.0586	0.0196	0.0251	0.0294	0.002	0.0454	0.0384	0.1091	0.0037	0.0372	0.1012	0.0196	0.0171	0.0046	0.0015	0.0242	0.0198	0.1343	0.0276	0.107	0.0542	0.0024
4	rs1670533	1078187	0.63	1.98130960479536	0.78	1.32595579198345	0.576604132140252	0.354660547799293	0.0056	0.0064	0.0891	0.013	0.0586	0.0196	0.0251	0.0294	0.002	0.0454	0.0384	0.1091	0.0037	0.0372	0.1012	0.0196	0.0171	0.0046	0.0015	0.0242	0.0198	0.1343	0.0276	0.107	0.0542	0.0024
4	rs62294749	1084146	0.63	1.98130960479536	0.78	1.32595579198345	0.568602595271495	0.360544108180564	0.0056	0.0064	0.089	0.013	0.0586	0.0196	0.0251	0.0294	0.002	0.0454	0.0384	0.1091	0.0037	0.0372	0.1012	0.0196	0.0171	0.0046	0.0015	0.0242	0.0198	0.1343	0.0276	0.1069	0.0542	0.0024
4	rs616196	1087393	0.63	1.98130960479536	0.78	1.32595579198345	0.587444550315074	0.419526246986788	0.0055	0.0064	0.0888	0.0131	0.0587	0.0197	0.0253	0.0295	0.002	0.0453	0.0388	0.1093	0.0037	0.0371	0.1011	0.0196	0.0172	0.0046	0.0015	0.0241	0.0196	0.1342	0.0276	0.1068	0.0541	0.0024
4	rs615381	1087531	0.63	1.98130960479536	0.78	1.32595579198345	0.590237500044166	0.411434010283075	0.0055	0.0063	0.089	0.0131	0.0587	0.0197	0.0253	0.0295	0.0019	0.0453	0.0388	0.1093	0.0037	0.0371	0.1011	0.0196	0.0172	0.0045	0.0015	0.0241	0.0196	0.1342	0.0276	0.1068	0.0541	0.0024
4	rs614945	1087617	0.63	1.98130960479536	0.78	1.32595579198345	0.589010570361651	0.407793553039966	0.0055	0.0063	0.089	0.0131	0.0587	0.0197	0.0253	0.0295	0.0019	0.0453	0.0388	0.1093	0.0037	0.0371	0.1011	0.0196	0.0172	0.0045	0.0015	0.0241	0.0196	0.1342	0.0276	0.1067	0.0541	0.0024
4	rs114174358	1091560	0.63	1.98130960479536	0.78	1.32595579198345	0.610929295095298	0.448845578814272	0.0055	0.0063	0.089	0.0131	0.0587	0.0197	0.0254	0.0294	0.0019	0.0451	0.0389	0.1094	0.0037	0.0371	0.1012	0.0197	0.0172	0.0045	0.0014	0.0241	0.0195	0.1341	0.0276	0.1071	0.0541	0.0024
4	rs3796619	1095281	0.63	1.98130960479536	0.78	1.32595579198345	0.61836394052832	0.478545521942798	0.0055	0.0063	0.089	0.0131	0.0587	0.0197	0.0254	0.0294	0.0019	0.0451	0.0389	0.1094	0.0037	0.0371	0.1012	0.0197	0.0172	0.0045	0.0014	0.0241	0.0195	0.1341	0.0276	0.1071	0.0541	0.0024
4	rs62294755	1095375	0.63	1.98130960479536	0.78	1.32595579198345	0.61836394052832	0.478545521942798	0.0055	0.0063	0.089	0.0131	0.0587	0.0197	0.0254	0.0294	0.0019	0.0451	0.0389	0.1094	0.0037	0.0371	0.1012	0.0197	0.0172	0.0045	0.0014	0.0241	0.0195	0.1341	0.0276	0.1071	0.0541	0.0024
4	rs10016588	1109855	0.63	1.98130960479536	0.79	1.23450020912344	0.72528636219129	0.500214924685902	0.0051	0.006	0.0893	0.0134	0.0599	0.0198	0.0256	0.0299	0.002	0.0451	0.0395	0.11	0.0037	0.0372	0.1001	0.0191	0.0176	0.0045	0.0012	0.0233	0.0183	0.1337	0.028	0.1082	0.0532	0.0021
4	rs17164346	1110967	0.63	1.98130960479536	0.79	1.23450020912344	0.762531782260999	0.492145365419294	0.005	0.006	0.0893	0.0134	0.06	0.0198	0.0256	0.0299	0.002	0.0451	0.0395	0.1101	0.0038	0.0373	0.1001	0.0191	0.0175	0.0045	0.0012	0.0233	0.0182	0.1336	0.028	0.1083	0.0531	0.0021
4	rs73188365	1112685	0.63	1.98130960479536	0.79	1.23450020912344	0.857074535643115	0.694922167359372	0.005	0.006	0.0893	0.0134	0.0601	0.0199	0.0256	0.03	0.002	0.0452	0.0396	0.1101	0.0037	0.0373	0.1002	0.0192	0.0174	0.0045	0.0012	0.0232	0.0181	0.1335	0.0281	0.1085	0.0531	0.0021
4	rs6826705	1122634	0.63	1.98130960479536	0.79	1.23450020912344	0.871938085860063	0.727419544256161	0.005	0.006	0.0893	0.0134	0.0601	0.0199	0.0256	0.03	0.002	0.0452	0.0396	0.1101	0.0037	0.0373	0.1002	0.0192	0.0174	0.0045	0.0012	0.0232	0.0181	0.1335	0.0281	0.1085	0.0531	0.0021
4	rs140159804	1127408	0.63	1.98130960479536	0.79	1.23450020912344	0.873479069503945	0.741081669762757	0.005	0.006	0.0893	0.0134	0.0601	0.0199	0.0256	0.03	0.002	0.0452	0.0396	0.1101	0.0037	0.0373	0.1002	0.0192	0.0174	0.0045	0.0012	0.0232	0.0181	0.1335	0.0281	0.1085	0.0531	0.0021
4	rs13118508	1129620	0.63	1.98130960479536	0.79	1.23450020912344	0.872992318812858	0.747104608524589	0.005	0.006	0.0893	0.0134	0.0601	0.0199	0.0256	0.03	0.002	0.0452	0.0396	0.1101	0.0037	0.0373	0.1002	0.0192	0.0174	0.0045	0.0012	0.0232	0.0181	0.1335	0.0281	0.1085	0.0531	0.0021
4	rs77273904	1136249	0.63	1.98130960479536	0.79	1.23450020912344	0.890751017143275	0.690772419754148	0.005	0.006	0.0893	0.0134	0.0602	0.0199	0.0257	0.0298	0.002	0.0451	0.0396	0.1099	0.0038	0.0373	0.1002	0.0192	0.0174	0.0045	0.0012	0.0231	0.018	0.1334	0.0281	0.1086	0.0531	0.0022
4	rs28886387	1144612	0.63	1.98130960479536	0.79	1.23450020912344	0.893452379296981	0.701157252079902	0.005	0.006	0.0893	0.0134	0.0602	0.0199	0.0257	0.0297	0.002	0.0451	0.0396	0.1099	0.0038	0.0373	0.1002	0.0192	0.0174	0.0045	0.0012	0.0231	0.018	0.1334	0.0281	0.1086	0.0531	0.0022
4	rs80343107	1152336	0.63	1.98130960479536	0.79	1.23450020912344	0.8905056093578	0.678209516103464	0.005	0.006	0.0893	0.0134	0.0602	0.0199	0.0257	0.0297	0.002	0.0451	0.0396	0.1099	0.0038	0.0373	0.1003	0.0192	0.0174	0.0046	0.0012	0.0231	0.018	0.1334	0.0281	0.1087	0.0531	0.0022
4	rs17802266	1158991	0.63	1.98130960479536	0.79	1.23450020912344	0.922313906385001	0.71874122122417	0.005	0.006	0.0891	0.0134	0.0603	0.0199	0.0257	0.0295	0.0021	0.0451	0.0396	0.1099	0.0038	0.0371	0.1005	0.0192	0.0174	0.0047	0.0012	0.023	0.0179	0.1332	0.0282	0.1088	0.0531	0.0023
4	rs111388896	1159866	0.63	1.98130960479536	0.8	1.14699780192835	0.932714333247349	0.713963098523175	0.005	0.006	0.0891	0.0134	0.0603	0.0199	0.0257	0.0295	0.0021	0.0451	0.0397	0.1099	0.0038	0.0371	0.1005	0.0192	0.0174	0.0047	0.0012	0.023	0.0179	0.1332	0.0282	0.1088	0.0531	0.0023
4	rs17164380	1159889	0.63	1.98130960479536	0.79	1.23450020912344	0.933381612352867	0.716351273966527	0.005	0.006	0.0891	0.0134	0.0603	0.0199	0.0257	0.0295	0.0021	0.0451	0.0397	0.1099	0.0038	0.0371	0.1005	0.0192	0.0174	0.0047	0.0012	0.023	0.0179	0.1332	0.0282	0.1088	0.0531	0.0023
4	rs78821115	1162196	0.63	1.98130960479536	0.8	1.14699780192835	0.944587977722242	0.603397425193953	0.005	0.006	0.0891	0.0134	0.0604	0.0202	0.0259	0.0294	0.002	0.045	0.0397	0.1097	0.0038	0.0371	0.1004	0.0194	0.0174	0.0048	0.0012	0.023	0.0178	0.1331	0.0282	0.1088	0.053	0.0023
4	rs2279279	1164277	0.63	1.98130960479536	0.8	1.14699780192835	0.996383286491205	0.543431139272119	0.005	0.006	0.089	0.0134	0.0605	0.0202	0.0261	0.0294	0.002	0.0448	0.0397	0.1097	0.0037	0.0371	0.1003	0.0197	0.0174	0.0049	0.0012	0.023	0.0178	0.133	0.0282	0.1088	0.0529	0.0023
4	rs73067776	1164461	0.63	1.98130960479536	0.8	1.14699780192835	0.993128900945245	0.52503786196369	0.005	0.006	0.089	0.0134	0.0605	0.0202	0.0261	0.0294	0.002	0.0448	0.0397	0.1097	0.0037	0.0371	0.1003	0.0197	0.0174	0.0049	0.0012	0.023	0.0178	0.133	0.0282	0.1088	0.0529	0.0023
4	rs6836335	1165748	0.63	1.98130960479536	0.81	1.06340942734078	0.983903404371368	0.459136845881945	0.005	0.006	0.089	0.0133	0.0605	0.0202	0.0261	0.0295	0.002	0.0448	0.0398	0.1097	0.0037	0.0371	0.1002	0.0197	0.0174	0.0049	0.0012	0.023	0.0178	0.1329	0.0281	0.1087	0.053	0.0023
4	rs6820344	1185522	0.63	1.98130960479536	0.83	0.907803730152893	1.0119440461407	0.628494060272128	0.0052	0.0059	0.0894	0.0136	0.0595	0.0207	0.0269	0.0291	0.0022	0.0453	0.0408	0.1089	0.004	0.0369	0.1011	0.0197	0.0169	0.0048	0.0013	0.0225	0.018	0.1311	0.0289	0.1088	0.052	0.0023
4	rs11724575	1186876	0.63	1.98130960479536	0.83	0.907803730152893	1.00953043029313	0.612312179052066	0.0052	0.0059	0.0894	0.0137	0.0595	0.0207	0.0269	0.0291	0.0022	0.0453	0.0409	0.1089	0.004	0.037	0.1009	0.0197	0.0169	0.0048	0.0013	0.0225	0.018	0.131	0.0289	0.1089	0.052	0.0023
4	rs78254943	1188555	0.63	1.98130960479536	0.83	0.907803730152893	1.00522624481424	0.644919896612217	0.0052	0.0059	0.0895	0.0137	0.0594	0.0207	0.0271	0.0291	0.0023	0.0454	0.041	0.1089	0.004	0.037	0.1007	0.0197	0.0169	0.0047	0.0013	0.0225	0.0181	0.1308	0.029	0.109	0.052	0.0022
4	rs875475	1192409	0.63	1.98130960479536	0.83	0.907803730152893	1.01185780516392	0.647691408214262	0.0052	0.0058	0.0895	0.0137	0.0592	0.0207	0.0272	0.0292	0.0023	0.0454	0.0414	0.109	0.004	0.0372	0.1005	0.0197	0.0169	0.0047	0.0013	0.0224	0.0181	0.1304	0.029	0.1091	0.0518	0.0022
4	rs56401136	1194630	0.63	1.98130960479536	0.84	0.835693000351761	1.0735703247515	0.614185321953066	0.0052	0.0058	0.0892	0.0137	0.059	0.0206	0.0273	0.0295	0.0023	0.0455	0.0414	0.108	0.004	0.0371	0.1009	0.0195	0.0169	0.0047	0.0013	0.0225	0.0186	0.13	0.0292	0.1094	0.0522	0.0022
4	rs79207115	1196082	0.62	2.11759830226172	0.84	0.835693000351761	1.10242975877397	0.605982382047486	0.0052	0.0059	0.0891	0.0138	0.0588	0.0207	0.0274	0.0295	0.0023	0.0454	0.0415	0.1079	0.004	0.0371	0.1006	0.0195	0.017	0.0047	0.0013	0.0224	0.0187	0.13	0.0291	0.1097	0.0522	0.0022
4	rs61745846	1198868	0.63	1.98130960479536	0.84	0.835693000351761	1.12204818364738	0.586374669308696	0.0051	0.006	0.0888	0.0139	0.0585	0.0206	0.0277	0.0295	0.0024	0.0454	0.0417	0.108	0.004	0.0372	0.1002	0.0194	0.0169	0.0048	0.0014	0.0224	0.0189	0.1294	0.0295	0.1099	0.0523	0.0021
4	rs73188275	1199167	0.63	1.98130960479536	0.84	0.835693000351761	1.1338488839929	0.613032458563916	0.0052	0.006	0.0888	0.014	0.0585	0.0206	0.0277	0.0295	0.0024	0.0454	0.0417	0.108	0.004	0.0372	0.1002	0.0194	0.0169	0.0048	0.0014	0.0224	0.0189	0.1294	0.0295	0.1099	0.0523	0.0021
4	rs1732127	1203160	0.63	1.98130960479536	0.84	0.835693000351761	1.20520535711775	0.572727881718654	0.0052	0.006	0.0886	0.0141	0.0582	0.0205	0.0279	0.0294	0.0025	0.0453	0.0419	0.108	0.0039	0.0373	0.0999	0.0196	0.0169	0.0048	0.0015	0.0224	0.0191	0.129	0.0296	0.1101	0.0523	0.002
4	rs1250105	1203265	0.63	1.98130960479536	0.84	0.835693000351761	1.21066483247772	0.567630466983224	0.0052	0.006	0.0886	0.0141	0.0582	0.0205	0.0279	0.0294	0.0025	0.0453	0.0419	0.1081	0.0039	0.0373	0.0999	0.0196	0.0169	0.0048	0.0015	0.0224	0.0191	0.129	0.0296	0.1101	0.0523	0.002
4	rs1009901	1211038	0.63	1.98130960479536	0.84	0.835693000351761	1.27049667485379	0.513140139810869	0.0052	0.0059	0.0883	0.0143	0.0581	0.0205	0.0278	0.0288	0.0026	0.0453	0.0423	0.1079	0.004	0.0367	0.1001	0.0195	0.0168	0.0048	0.0015	0.023	0.0192	0.1292	0.0297	0.1105	0.0518	0.002
4	rs80061036	1211788	0.63	1.98130960479536	0.84	0.835693000351761	1.26597083319762	0.482886777417975	0.0052	0.0059	0.0883	0.0143	0.0581	0.0205	0.0278	0.0288	0.0026	0.0453	0.0423	0.1079	0.004	0.0367	0.1001	0.0195	0.0168	0.0048	0.0015	0.023	0.0192	0.1292	0.0297	0.1105	0.0518	0.002
4	rs77266741	1214538	0.63	1.98130960479536	0.84	0.835693000351761	1.3448035522512	0.417956671785973	0.0052	0.0059	0.0881	0.0143	0.0582	0.0205	0.028	0.0288	0.0027	0.0454	0.0423	0.1075	0.004	0.0368	0.0999	0.0194	0.0167	0.0048	0.0014	0.0229	0.0194	0.129	0.0297	0.1109	0.0521	0.0021
4	rs77965665	1214709	0.63	1.98130960479536	0.84	0.835693000351761	1.34634647869564	0.428187232058917	0.0052	0.0059	0.0881	0.0143	0.0582	0.0205	0.028	0.0288	0.0027	0.0454	0.0423	0.1075	0.004	0.0368	0.0999	0.0194	0.0167	0.0048	0.0014	0.0229	0.0194	0.129	0.0297	0.1109	0.0521	0.0021
4	rs1250088	1215585	0.63	1.98130960479536	0.85	0.767309033253442	1.35465111474441	0.425557653857515	0.0052	0.0059	0.0881	0.0143	0.0582	0.0204	0.028	0.0288	0.0027	0.0454	0.0423	0.1075	0.004	0.0368	0.0999	0.0194	0.0167	0.0048	0.0014	0.0229	0.0194	0.129	0.0297	0.1109	0.0521	0.0021
4	rs1250116	1224587	0.63	1.98130960479536	0.88	0.583941145430028	1.30416021241169	0.435176592956744	0.0052	0.0058	0.088	0.0144	0.0582	0.0205	0.028	0.0287	0.0027	0.0454	0.0423	0.1076	0.004	0.0369	0.0999	0.0195	0.0167	0.0048	0.0014	0.0228	0.0195	0.129	0.0297	0.111	0.052	0.0021
4	rs56186073	1227566	0.63	1.98130960479536	0.88	0.583941145430028	1.22031160295242	0.421883592289604	0.0052	0.0058	0.0879	0.0144	0.0581	0.0205	0.0281	0.0286	0.0027	0.0454	0.0423	0.1075	0.004	0.0369	0.0999	0.0196	0.0166	0.0048	0.0014	0.0228	0.0195	0.1289	0.0297	0.1111	0.0519	0.0021
4	rs62293620	1235211	0.63	1.98130960479536	0.89	0.529866637543626	1.22896312932832	0.424113247561946	0.0053	0.0058	0.0878	0.0144	0.0579	0.0205	0.0282	0.0284	0.0027	0.0456	0.0423	0.1075	0.0039	0.0371	0.0999	0.0198	0.0166	0.0048	0.0015	0.0227	0.0195	0.1288	0.0297	0.1113	0.0517	0.0022
4	rs77001529	1236341	0.63	1.98130960479536	0.89	0.529866637543626	1.25177372514621	0.46921939749277	0.0053	0.0058	0.0877	0.0144	0.0579	0.0205	0.0283	0.0284	0.0027	0.0457	0.0423	0.1075	0.0039	0.0372	0.0998	0.0198	0.0165	0.0048	0.0015	0.0227	0.0195	0.1287	0.0297	0.1114	0.0517	0.0022
4	rs3755930	1237014	0.63	1.98130960479536	0.89	0.529866637543626	1.27276191438854	0.487918931697441	0.0053	0.0058	0.0879	0.0144	0.0576	0.0205	0.0283	0.0284	0.0026	0.0457	0.0423	0.1075	0.0039	0.0372	0.0998	0.0199	0.0165	0.0048	0.0014	0.0227	0.0197	0.1287	0.0298	0.1114	0.0517	0.0022
4	rs2878539	1243877	0.64	1.85030273848897	0.89	0.529866637543626	1.03638297829257	0.461551425041483	0.0053	0.0059	0.0879	0.0144	0.0577	0.0205	0.0279	0.0279	0.0026	0.0461	0.0422	0.1086	0.0039	0.0377	0.0994	0.0199	0.0163	0.0047	0.0016	0.0227	0.0198	0.1278	0.0298	0.1115	0.0515	0.0023
4	rs1564508	1244879	0.64	1.85030273848897	0.9	0.479198205640863	1.04056631216877	0.451245812791535	0.0053	0.0059	0.0879	0.0144	0.0576	0.0205	0.0277	0.0278	0.0026	0.0461	0.0422	0.1087	0.0039	0.0377	0.0993	0.0198	0.016	0.0047	0.0016	0.0227	0.0198	0.1274	0.0298	0.1126	0.0514	0.0024
4	rs79061177	1246815	0.64	1.85030273848897	0.9	0.479198205640863	0.992529883912988	0.402996549047423	0.0053	0.0059	0.0879	0.0144	0.0576	0.0205	0.0277	0.0278	0.0026	0.0461	0.0422	0.1087	0.0039	0.0377	0.0993	0.0198	0.016	0.0047	0.0016	0.0227	0.0198	0.1273	0.0298	0.1126	0.0514	0.0024
4	rs7656416	1254535	0.64	1.85030273848897	0.9	0.479198205640863	0.979048630435554	0.413909335328692	0.0053	0.006	0.0878	0.0144	0.0577	0.0205	0.0277	0.0278	0.0025	0.0463	0.0422	0.1087	0.0038	0.0377	0.0993	0.0198	0.0159	0.0047	0.0018	0.0228	0.0199	0.1272	0.0298	0.1124	0.0514	0.0024
4	rs1250129	1254930	0.64	1.85030273848897	0.9	0.479198205640863	0.97845310982945	0.419918889635658	0.0053	0.006	0.0878	0.0144	0.0577	0.0205	0.0277	0.0278	0.0025	0.0463	0.0422	0.1087	0.0038	0.0377	0.0993	0.0198	0.0159	0.0047	0.0018	0.0228	0.0199	0.1272	0.0298	0.1124	0.0514	0.0024
4	rs73793175	1255460	0.64	1.85030273848897	0.91	0.431857736337621	0.976752442538618	0.40649553380204	0.0053	0.006	0.0878	0.0144	0.0577	0.0205	0.0278	0.0278	0.0025	0.0463	0.0422	0.1087	0.0038	0.0377	0.0993	0.0198	0.0159	0.0047	0.0018	0.0228	0.0199	0.1272	0.0298	0.1124	0.0514	0.0024
4	rs79112003	1268641	0.64	1.85030273848897	0.91	0.431857736337621	0.992016558447985	0.444188180337786	0.0054	0.006	0.088	0.0146	0.0576	0.0206	0.0279	0.0278	0.0025	0.0463	0.0422	0.1084	0.0037	0.0377	0.0992	0.0199	0.0158	0.0046	0.0018	0.0228	0.0199	0.1271	0.0297	0.1121	0.0518	0.0025
4	rs76691263	1275133	0.64	1.85030273848897	0.91	0.431857736337621	0.991674401846114	0.43874882775966	0.0054	0.006	0.0879	0.0147	0.0575	0.0206	0.028	0.0277	0.0025	0.0463	0.0421	0.1083	0.0037	0.0379	0.0992	0.0199	0.0158	0.0046	0.0017	0.0228	0.0199	0.1271	0.0296	0.1119	0.052	0.0025
4	rs12502916	1276349	0.64	1.85030273848897	0.92	0.387761932740255	0.89312475830516	0.421228415883212	0.0055	0.006	0.0877	0.0166	0.0573	0.0208	0.0282	0.0275	0.0025	0.0463	0.0419	0.1073	0.0036	0.0383	0.099	0.0201	0.0155	0.0045	0.0017	0.0227	0.0199	0.1272	0.0293	0.1116	0.0523	0.0026
4	rs4642180	1278914	0.64	1.85030273848897	0.92	0.387761932740255	0.889442504370656	0.430557571848859	0.0055	0.006	0.0877	0.0168	0.0573	0.0208	0.0282	0.0275	0.0025	0.0463	0.0419	0.107	0.0036	0.0383	0.0991	0.0201	0.0155	0.0045	0.0016	0.0227	0.0199	0.1272	0.0293	0.1117	0.0524	0.0026
4	rs4974582	1279687	0.64	1.85030273848897	0.93	0.346822133743557	0.882830591328474	0.43967623370103	0.0055	0.006	0.0877	0.0168	0.0574	0.0208	0.0282	0.0275	0.0025	0.0463	0.0419	0.107	0.0036	0.0383	0.0991	0.0201	0.0155	0.0045	0.0016	0.0227	0.0199	0.1272	0.0293	0.1117	0.0524	0.0026
4	rs79719871	1285263	0.64	1.85030273848897	0.93	0.346822133743557	0.922812016663094	0.408313077332514	0.0054	0.006	0.0876	0.0174	0.0574	0.021	0.0282	0.0274	0.0024	0.0463	0.0417	0.1067	0.0035	0.0384	0.099	0.02	0.0154	0.0045	0.0015	0.0229	0.0199	0.1274	0.0293	0.1117	0.0525	0.0025
4	rs73069998	1291402	0.64	1.85030273848897	0.93	0.346822133743557	0.934132538443441	0.432667485656692	0.0054	0.006	0.0876	0.0176	0.0574	0.021	0.0282	0.0273	0.0024	0.0462	0.0416	0.1066	0.0034	0.0384	0.099	0.02	0.0154	0.0045	0.0015	0.023	0.0198	0.1274	0.0293	0.1117	0.0526	0.0025
4	rs76926287	1294656	0.64	1.85030273848897	0.93	0.346822133743557	0.907093096481815	0.384477122820901	0.0054	0.006	0.0876	0.0176	0.0574	0.021	0.0282	0.0273	0.0024	0.0462	0.0416	0.1066	0.0034	0.0384	0.099	0.02	0.0154	0.0045	0.0015	0.023	0.0198	0.1274	0.0293	0.1117	0.0526	0.0025
4	rs74457623	1299238	0.64	1.85030273848897	0.93	0.346822133743557	0.886256396933861	0.389725425379494	0.0054	0.006	0.0876	0.0176	0.0574	0.021	0.0281	0.0273	0.0024	0.0462	0.0416	0.1066	0.0034	0.0384	0.099	0.02	0.0154	0.0045	0.0015	0.023	0.0198	0.1274	0.0293	0.1117	0.0526	0.0025
4	rs77177346	1299272	0.64	1.85030273848897	0.93	0.346822133743557	0.886011511168038	0.389468952418388	0.0054	0.006	0.0876	0.0176	0.0574	0.021	0.0281	0.0273	0.0024	0.0462	0.0416	0.1066	0.0034	0.0384	0.099	0.02	0.0154	0.0045	0.0015	0.023	0.0198	0.1274	0.0293	0.1117	0.0526	0.0025
4	rs34402978	1305802	0.64	1.85030273848897	0.93	0.346822133743557	0.452803948932822	0.374293974208262	0.0053	0.0059	0.0876	0.0177	0.0574	0.0217	0.0265	0.0273	0.0024	0.0462	0.0416	0.1068	0.0034	0.0385	0.0992	0.0202	0.0158	0.0044	0.0015	0.0231	0.0199	0.1274	0.0293	0.1118	0.0526	0.0024
4	rs6815464	1309901	0.64	1.85030273848897	0.93	0.346822133743557	0.100662321847759	0.350546110054238	0.0052	0.0058	0.0878	0.018	0.0574	0.0231	0.0228	0.0272	0.0023	0.0461	0.0414	0.1074	0.0033	0.0386	0.0997	0.0206	0.0168	0.0041	0.0015	0.0233	0.0199	0.1272	0.0292	0.1122	0.0527	0.0022
4	rs73190250	1309967	0.64	1.85030273848897	0.93	0.346822133743557	0.0997339098880588	0.345825384522591	0.0052	0.0058	0.0878	0.018	0.0575	0.0231	0.0228	0.0272	0.0023	0.0461	0.0414	0.1074	0.0033	0.0386	0.0997	0.0206	0.0168	0.0041	0.0015	0.0233	0.0199	0.1271	0.0292	0.1121	0.0527	0.0022
4	rs78746430	1312043	0.64	1.85030273848897	0.93	0.346822133743557	0.0931386235803232	0.263405709233921	0.0052	0.0058	0.0877	0.018	0.0575	0.0232	0.0229	0.0272	0.0023	0.046	0.0412	0.1077	0.0033	0.0386	0.0996	0.0203	0.0168	0.0041	0.0015	0.0235	0.0199	0.127	0.0292	0.1124	0.0528	0.0021
4	rs1316393	1315619	0.64	1.85030273848897	0.93	0.346822133743557	0.0953222406571315	0.207247956042958	0.0052	0.0058	0.0876	0.018	0.0576	0.0233	0.023	0.0271	0.0023	0.0458	0.0411	0.1079	0.0033	0.0387	0.0995	0.0201	0.0168	0.0039	0.0015	0.0237	0.02	0.1268	0.0292	0.1124	0.0528	0.0021
4	rs2141656	1317192	0.64	1.85030273848897	0.94	0.308944172156586	0.101336188013685	0.200830392877578	0.0052	0.0058	0.0878	0.018	0.0575	0.0233	0.0232	0.0271	0.0023	0.0458	0.041	0.1078	0.0033	0.0387	0.0997	0.0202	0.0168	0.0039	0.0015	0.0237	0.02	0.1266	0.0291	0.1122	0.0528	0.0021
4	rs80081732	1320022	0.64	1.85030273848897	0.94	0.308944172156586	0.0851627371833776	0.188815300640284	0.0052	0.0058	0.0877	0.018	0.0575	0.0233	0.0232	0.0271	0.0021	0.0458	0.0409	0.108	0.0033	0.0387	0.0997	0.0202	0.0168	0.0039	0.0015	0.0238	0.02	0.1265	0.0291	0.1121	0.053	0.0021
4	rs79987820	1320357	0.64	1.85030273848897	0.94	0.308944172156586	0.0835895064009665	0.19375665675354	0.0052	0.0058	0.0877	0.018	0.0576	0.0233	0.0232	0.0271	0.0021	0.0458	0.0409	0.1081	0.0033	0.0388	0.0997	0.0202	0.0168	0.0039	0.0015	0.0238	0.02	0.1265	0.0291	0.112	0.053	0.002
4	rs11725015	1321152	0.64	1.85030273848897	0.94	0.308944172156586	0.0796934510230949	0.19968033298259	0.0052	0.0058	0.0876	0.018	0.0575	0.0233	0.0232	0.0271	0.002	0.0458	0.0409	0.1082	0.0033	0.0388	0.0998	0.0202	0.0168	0.0038	0.0015	0.0238	0.0201	0.1265	0.0291	0.112	0.0531	0.0019
4	rs2335937	1321516	0.64	1.85030273848897	0.94	0.308944172156586	0.0768928964123122	0.187075670563443	0.0052	0.0058	0.0876	0.018	0.0575	0.0233	0.0232	0.0271	0.002	0.0457	0.0409	0.1082	0.0033	0.0388	0.0998	0.0202	0.0168	0.0038	0.0015	0.0238	0.0201	0.1265	0.0291	0.112	0.0531	0.0019
4	rs78817042	1324878	0.64	1.85030273848897	0.94	0.308944172156586	0.0708621608534568	0.129963120222746	0.0052	0.0059	0.0875	0.018	0.0574	0.0233	0.0231	0.0271	0.002	0.0457	0.0409	0.108	0.0034	0.0389	0.0999	0.0201	0.0167	0.0038	0.0015	0.0239	0.0202	0.1265	0.0292	0.1118	0.0534	0.0019
4	rs28493051	1331030	0.64	1.85030273848897	0.94	0.308944172156586	0.0635562063833337	0.0906121869682593	0.0053	0.0059	0.0871	0.0181	0.0573	0.0234	0.0229	0.027	0.0021	0.0456	0.0408	0.1077	0.0034	0.039	0.1002	0.02	0.0166	0.004	0.0016	0.024	0.0203	0.1265	0.0293	0.1115	0.0539	0.002
4	rs13117476	1334721	0.64	1.85030273848897	0.94	0.308944172156586	0.06442651413485	0.0753890267327221	0.0053	0.0059	0.0869	0.0181	0.0572	0.0234	0.0228	0.027	0.0021	0.0456	0.0408	0.1078	0.0034	0.039	0.1002	0.02	0.0165	0.004	0.0016	0.024	0.0203	0.1265	0.0294	0.1114	0.0541	0.002
4	rs74642439	1337251	0.64	1.85030273848897	0.94	0.308944172156586	0.0629611847505326	0.067655068710703	0.0053	0.0059	0.0868	0.0181	0.0571	0.0234	0.0228	0.027	0.0021	0.0456	0.0408	0.1078	0.0035	0.039	0.1002	0.02	0.0165	0.004	0.0016	0.024	0.0203	0.1264	0.0294	0.1114	0.0541	0.002
4	rs111391498	1341553	0.64	1.85030273848897	0.94	0.308944172156586	0.0620281731147233	0.0589589199772186	0.0053	0.0059	0.0866	0.018	0.0571	0.0234	0.0228	0.0269	0.0021	0.0456	0.0408	0.1078	0.0036	0.039	0.1003	0.02	0.0165	0.0041	0.0017	0.024	0.0203	0.1263	0.0294	0.1116	0.0541	0.002
4	rs13142085	1348020	0.65	1.72454350115708	0.94	0.308944172156586	0.0639420487407991	0.0422266398329332	0.0055	0.0059	0.086	0.018	0.0567	0.0236	0.0228	0.0268	0.0022	0.0456	0.0408	0.1079	0.0038	0.0389	0.1006	0.0199	0.0164	0.0042	0.0018	0.024	0.0204	0.1258	0.0293	0.1121	0.0541	0.0019
4	rs2276904	1349029	0.65	1.72454350115708	0.94	0.308944172156586	0.063826134677499	0.0381345621301667	0.0055	0.0059	0.0859	0.0179	0.0566	0.0236	0.0229	0.0267	0.0022	0.0455	0.0408	0.1082	0.0039	0.0389	0.1007	0.0199	0.0164	0.0042	0.0019	0.024	0.0204	0.1258	0.0293	0.1122	0.0541	0.0019
4	rs13140040	1353009	0.65	1.72454350115708	0.94	0.308944172156586	0.0710069803808106	0.0329575116390723	0.0056	0.0059	0.0857	0.018	0.0565	0.0236	0.0229	0.0267	0.0023	0.0454	0.0408	0.1081	0.004	0.0389	0.1007	0.0199	0.0163	0.0043	0.0019	0.024	0.0204	0.1255	0.0293	0.1124	0.0541	0.0019
4	rs10018627	1356358	0.65	1.72454350115708	0.94	0.308944172156586	0.074690188632905	0.0286491709913138	0.0056	0.0059	0.0856	0.018	0.0566	0.0236	0.0229	0.0267	0.0023	0.0455	0.0408	0.1082	0.0041	0.0389	0.1008	0.0199	0.0163	0.0043	0.0019	0.024	0.0204	0.1253	0.0293	0.1123	0.0541	0.0019
4	rs73077570	1363759	0.65	1.72454350115708	0.94	0.308944172156586	0.097107287114931	0.0260547753255892	0.0057	0.0059	0.0853	0.0181	0.0568	0.0237	0.0232	0.0266	0.0023	0.0456	0.0407	0.1082	0.0042	0.0389	0.1009	0.0199	0.0161	0.0045	0.002	0.0239	0.0206	0.1246	0.0292	0.1116	0.0543	0.0019
4	rs77569311	1363837	0.65	1.72454350115708	0.94	0.308944172156586	0.0461622796974381	0.0289339893107652	0.0057	0.0059	0.0853	0.0181	0.0568	0.0237	0.0226	0.0266	0.0023	0.0456	0.0407	0.1077	0.0042	0.0389	0.1009	0.0199	0.0175	0.0045	0.002	0.0239	0.0206	0.1244	0.0292	0.1115	0.0543	0.0019
4	rs13118159	1365127	0.65	1.72454350115708	0.94	0.308944172156586	0.0463023435208114	0.0283656717039014	0.0057	0.0059	0.0852	0.0181	0.0568	0.0237	0.0226	0.0266	0.0023	0.0456	0.0407	0.1077	0.0043	0.039	0.1009	0.0199	0.0175	0.0045	0.002	0.024	0.0207	0.1244	0.0293	0.1114	0.0543	0.0019
4	rs115880342	1365635	0.65	1.72454350115708	0.94	0.308944172156586	0.0453125836933188	0.0259190677890828	0.0057	0.0059	0.0852	0.0181	0.0568	0.0237	0.0226	0.0266	0.0024	0.0456	0.0407	0.1077	0.0043	0.039	0.1009	0.0198	0.0175	0.0045	0.002	0.024	0.0207	0.1244	0.0293	0.1113	0.0543	0.0019
4	rs115181715	1375739	0.65	1.72454350115708	0.94	0.308944172156586	0.0375703871275341	0.0340780870354446	0.0058	0.0059	0.0846	0.018	0.057	0.0236	0.0226	0.0266	0.0025	0.0455	0.0407	0.1075	0.0044	0.0392	0.1006	0.0197	0.0178	0.0047	0.0022	0.0241	0.0208	0.1244	0.0294	0.1107	0.0546	0.002
4	rs78013320	1379494	0.65	1.72454350115708	0.94	0.308944172156586	0.0364878758164998	0.0302319339430998	0.0059	0.006	0.0844	0.0179	0.057	0.0236	0.0226	0.0265	0.0026	0.0455	0.0407	0.1075	0.0044	0.0393	0.1005	0.0197	0.0178	0.0048	0.0022	0.0241	0.0208	0.1243	0.0294	0.1104	0.0546	0.002
4	rs1137789	1381798	0.65	1.72454350115708	0.94	0.308944172156586	0.0348088445610157	0.0270140923458692	0.0059	0.006	0.0843	0.0179	0.057	0.0236	0.0226	0.0265	0.0026	0.0455	0.0407	0.1075	0.0044	0.0393	0.1005	0.0197	0.0179	0.0048	0.0023	0.0241	0.0209	0.1242	0.0295	0.1103	0.0547	0.0021
4	rs115642734	1390402	0.66	1.60399499294412	0.94	0.308944172156586	0.0342739940327553	0.0228483206151456	0.0059	0.006	0.0843	0.0179	0.0571	0.0236	0.0227	0.0265	0.0027	0.0453	0.0407	0.1074	0.0046	0.0395	0.1001	0.0197	0.018	0.0049	0.0024	0.024	0.021	0.1236	0.0298	0.1101	0.0549	0.0021
4	rs4974621	1402580	0.66	1.60399499294412	0.94	0.308944172156586	0.0344135165397277	0.021838138548968	0.006	0.0061	0.0841	0.018	0.0571	0.0236	0.0228	0.0265	0.0027	0.0451	0.0406	0.1073	0.0047	0.0398	0.0996	0.0198	0.018	0.005	0.0025	0.0239	0.0212	0.123	0.0302	0.1097	0.0551	0.0021
4	rs7686106	1410158	0.66	1.60399499294412	0.94	0.308944172156586	0.0334202352454941	0.024668668750964	0.0061	0.0061	0.0839	0.0183	0.0569	0.0236	0.0229	0.0263	0.0027	0.0454	0.0405	0.1072	0.0048	0.0401	0.0994	0.0196	0.0181	0.005	0.0026	0.0239	0.0212	0.1226	0.0303	0.1092	0.0554	0.0022
4	rs73794323	1413593	0.66	1.60399499294412	0.96	0.241969076141015	0.0254589451446876	0.0326045839394809	0.0061	0.0061	0.0844	0.0188	0.0567	0.0234	0.0231	0.0264	0.0028	0.0459	0.0407	0.1079	0.0047	0.0398	0.0992	0.0197	0.0184	0.0049	0.0027	0.024	0.0219	0.122	0.0312	0.1068	0.0545	0.0023
4	rs4130791	1414684	0.66	1.60399499294412	0.96	0.241969076141015	0.0200029457992215	0.0380805533671261	0.0061	0.0061	0.0844	0.0187	0.0566	0.0234	0.0229	0.0265	0.0028	0.0461	0.0407	0.1079	0.0047	0.04	0.0993	0.0199	0.0183	0.005	0.0028	0.0239	0.0217	0.1223	0.0313	0.1062	0.0543	0.0023
4	rs13105025	1415662	0.66	1.60399499294412	0.96	0.241969076141015	0.0175875507672033	0.0423964746486491	0.0061	0.0062	0.0844	0.0186	0.0566	0.0233	0.0227	0.0264	0.0028	0.0464	0.0412	0.1077	0.0046	0.0403	0.0993	0.02	0.0181	0.005	0.0028	0.0239	0.0218	0.1225	0.0315	0.1055	0.0544	0.0023
4	rs7663735	1416607	0.66	1.60399499294412	0.96	0.241969076141015	0.018297368677582	0.075679389756665	0.0061	0.0062	0.0844	0.0189	0.0566	0.0233	0.0227	0.0266	0.0029	0.0464	0.0412	0.1076	0.0047	0.0405	0.0992	0.0206	0.018	0.0051	0.0028	0.024	0.022	0.1222	0.0318	0.1039	0.0542	0.0023
4	rs28782790	1418420	0.67	1.4886173743957	0.96	0.241969076141015	0.0199598127429817	0.174754481808434	0.0061	0.0063	0.0844	0.0191	0.0564	0.0234	0.0228	0.0267	0.0029	0.046	0.0414	0.1074	0.0047	0.0407	0.0996	0.0211	0.0183	0.0052	0.0029	0.0242	0.0221	0.1234	0.0324	0.1001	0.0536	0.0024
4	rs113293081	1420823	0.67	1.4886173743957	0.96	0.241969076141015	0.0627509334596156	0.196659018326756	0.0061	0.0063	0.0843	0.0192	0.0564	0.0234	0.0227	0.0268	0.0029	0.0458	0.0414	0.1077	0.0047	0.0408	0.0995	0.0211	0.0183	0.0052	0.0029	0.0242	0.0222	0.1231	0.0324	0.0998	0.0533	0.0024
4	rs36056866	1495105	0.69	1.27319915016337	0.96	0.241969076141015	0.0894658226526445	0.203032100180792	0.0067	0.007	0.0866	0.021	0.0569	0.0231	0.0206	0.0276	0.0024	0.0464	0.0428	0.1101	0.0044	0.0455	0.0925	0.0226	0.0208	0.0061	0.0041	0.0237	0.0253	0.1158	0.0336	0.0911	0.053	0.0032
4	rs35713377	1495666	0.69	1.27319915016337	0.96	0.241969076141015	0.0846980787930335	0.203557499282664	0.0067	0.007	0.0867	0.021	0.0569	0.0231	0.0206	0.0276	0.0024	0.0464	0.0428	0.1107	0.0044	0.0458	0.0922	0.0226	0.0207	0.0061	0.0041	0.0237	0.0254	0.1153	0.0336	0.0911	0.053	0.0032
4	rs74937715	1496427	0.69	1.27319915016337	0.96	0.241969076141015	0.108229740004121	0.288674221462003	0.0068	0.007	0.0869	0.021	0.057	0.023	0.0204	0.0274	0.0024	0.0463	0.0427	0.1111	0.0044	0.0458	0.0921	0.0226	0.0207	0.0061	0.0041	0.0237	0.0254	0.1155	0.0336	0.0909	0.053	0.0032
4	rs73061863	1497034	0.69	1.27319915016337	0.96	0.241969076141015	0.111589446517454	0.234895375970561	0.0068	0.007	0.0871	0.0209	0.057	0.0228	0.0202	0.0274	0.0024	0.0463	0.0427	0.1115	0.0043	0.0459	0.0921	0.0226	0.0207	0.0061	0.004	0.0237	0.0254	0.1157	0.0336	0.0907	0.053	0.0032
4	rs34285013	1498382	0.69	1.27319915016337	0.96	0.241969076141015	0.0923524760638621	0.211066798329293	0.0068	0.007	0.0876	0.0208	0.0571	0.0226	0.02	0.0277	0.0023	0.0461	0.0424	0.1121	0.0041	0.046	0.0917	0.0226	0.0206	0.0061	0.0037	0.024	0.0255	0.1163	0.0337	0.09	0.0532	0.003
4	rs35601495	1500259	0.69	1.27319915016337	0.96	0.241969076141015	0.0595234079570433	0.20135387931566	0.0068	0.0071	0.0882	0.0208	0.0573	0.0224	0.0197	0.0279	0.0023	0.046	0.0424	0.1127	0.0039	0.0462	0.091	0.0226	0.0206	0.006	0.0032	0.0241	0.0256	0.1172	0.034	0.0891	0.0537	0.0028
4	rs149605850	1503498	0.7	1.17306168852618	0.96	0.241969076141015	0.0726967617231868	0.182497408189411	0.0069	0.0071	0.0885	0.0206	0.0575	0.022	0.0194	0.0279	0.0022	0.0458	0.0423	0.1137	0.0038	0.0466	0.0902	0.0226	0.0205	0.0061	0.003	0.0243	0.0256	0.118	0.034	0.0882	0.0541	0.0027
4	rs142532499	1506886	0.7	1.17306168852618	0.96	0.241969076141015	0.0844663572663958	0.197074828949194	0.007	0.0071	0.0883	0.0205	0.0581	0.0218	0.0191	0.0285	0.0022	0.0459	0.042	0.1145	0.0038	0.0465	0.0894	0.0226	0.0205	0.0062	0.003	0.0246	0.0257	0.118	0.0341	0.0874	0.0544	0.0026
4	rs12647020	1507198	0.7	1.17306168852618	0.96	0.241969076141015	0.0864254188507299	0.187586756472022	0.007	0.0071	0.0883	0.0205	0.0581	0.0217	0.0191	0.0285	0.0022	0.0459	0.0419	0.1146	0.0038	0.0465	0.0894	0.0226	0.0205	0.0062	0.003	0.0246	0.0257	0.1181	0.0342	0.0872	0.0544	0.0026
4	rs143566589	1509051	0.7	1.17306168852618	0.96	0.241969076141015	0.0971831699996141	0.201563401748417	0.0071	0.0071	0.0882	0.0205	0.0583	0.0217	0.019	0.0285	0.0021	0.0459	0.0419	0.1147	0.0037	0.0466	0.0893	0.0227	0.0206	0.0062	0.003	0.0246	0.0257	0.1184	0.0343	0.0867	0.0545	0.0025
4	rs6850971	1509530	0.7	1.17306168852618	0.96	0.241969076141015	0.103138152134861	0.210641341207659	0.0071	0.0071	0.0882	0.0205	0.0583	0.0217	0.019	0.0285	0.0021	0.0459	0.0419	0.115	0.0037	0.0466	0.0893	0.0228	0.0206	0.0062	0.003	0.0246	0.0257	0.1182	0.0343	0.0866	0.0545	0.0025
4	rs62286829	1511734	0.7	1.17306168852618	0.96	0.241969076141015	0.119877944137836	0.223093750891437	0.0071	0.007	0.0884	0.0204	0.0583	0.0217	0.0189	0.0286	0.002	0.046	0.042	0.1152	0.0036	0.0465	0.0892	0.0229	0.0207	0.0061	0.0031	0.0246	0.0256	0.1186	0.0345	0.086	0.0546	0.0024
4	rs35556654	1512109	0.7	1.17306168852618	0.96	0.241969076141015	0.121178813315778	0.244097403400763	0.0071	0.007	0.0883	0.0204	0.0583	0.0217	0.0189	0.0286	0.002	0.046	0.042	0.1152	0.0036	0.0465	0.0892	0.0229	0.0207	0.0061	0.0031	0.0246	0.0256	0.1186	0.0345	0.086	0.0546	0.0024
4	rs11931860	1519502	0.7	1.17306168852618	0.91	0.431857736337621	0.133181469580871	0.272133711812303	0.007	0.007	0.0885	0.0203	0.0583	0.0216	0.0188	0.029	0.0019	0.0455	0.0418	0.1159	0.0035	0.0462	0.089	0.0229	0.0207	0.006	0.003	0.0245	0.0256	0.1194	0.0346	0.0857	0.0546	0.0023
4	rs28624757	1524903	0.7	1.17306168852618	0.9	0.479198205640863	0.0979186229965909	0.278620938602695	0.0069	0.007	0.0878	0.0207	0.0586	0.0209	0.0186	0.0295	0.0022	0.0442	0.041	0.1163	0.0036	0.0457	0.0894	0.023	0.0209	0.0055	0.0031	0.0241	0.0255	0.1208	0.0353	0.0854	0.0553	0.0023
4	rs7666926	1527766	0.71	1.0779007643746	0.9	0.479198205640863	0.128021823182868	0.300142419931061	0.0074	0.0074	0.0875	0.0198	0.0571	0.0203	0.0176	0.0307	0.0024	0.0433	0.0404	0.1161	0.0043	0.0446	0.0891	0.0233	0.0209	0.0064	0.0033	0.0232	0.0249	0.1231	0.0373	0.0844	0.0565	0.0026
4	rs143283027	1527768	0.71	1.0779007643746	0.89	0.529866637543626	0.127303319446402	0.294923616028765	0.0074	0.0074	0.0875	0.0198	0.0571	0.0203	0.0176	0.0304	0.0024	0.0433	0.0404	0.1161	0.0043	0.0443	0.0891	0.0233	0.0209	0.0064	0.0033	0.0232	0.0249	0.1231	0.0373	0.085	0.0564	0.0026
4	rs144108863	1529061	0.71	1.0779007643746	0.89	0.529866637543626	0.114816201735596	0.262378009830485	0.0075	0.0075	0.0862	0.0195	0.0569	0.0201	0.0174	0.0304	0.0024	0.043	0.0403	0.1166	0.0044	0.044	0.0893	0.0233	0.0205	0.0064	0.0032	0.0232	0.0244	0.1248	0.0376	0.0853	0.0568	0.0027
4	rs141391840	1531162	0.71	1.0779007643746	0.88	0.583941145430028	0.104059769363468	0.262263898494917	0.0075	0.0076	0.0842	0.0189	0.0567	0.0198	0.017	0.0308	0.0023	0.0421	0.0403	0.1174	0.0046	0.0434	0.0899	0.0235	0.0204	0.0063	0.0031	0.0232	0.0236	0.1267	0.0384	0.0856	0.0571	0.0032
4	rs35254228	1531227	0.71	1.0779007643746	0.88	0.583941145430028	0.102954441109911	0.22439526242561	0.0075	0.0076	0.0841	0.0189	0.0566	0.0201	0.017	0.0308	0.0023	0.0423	0.0403	0.1174	0.0046	0.0432	0.09	0.0235	0.0204	0.0063	0.003	0.0232	0.0236	0.1267	0.0384	0.0857	0.057	0.0032
4	rs139229268	1531365	0.71	1.0779007643746	0.88	0.583941145430028	0.105199034630645	0.246219732924627	0.0075	0.0076	0.0841	0.0189	0.0566	0.0201	0.0169	0.0307	0.0023	0.0423	0.0402	0.1175	0.0046	0.0432	0.0899	0.0235	0.0204	0.0063	0.003	0.0232	0.0236	0.1267	0.0385	0.0857	0.057	0.0032
4	rs9995014	1533104	0.71	1.0779007643746	0.88	0.583941145430028	0.14593871393897	0.266610995120103	0.0076	0.0075	0.0839	0.0186	0.0561	0.02	0.0165	0.0308	0.0023	0.0422	0.0401	0.1189	0.0047	0.0428	0.0899	0.0234	0.0202	0.0063	0.003	0.0236	0.0237	0.1267	0.0389	0.0859	0.0573	0.0031
4	rs73065585	1533315	0.71	1.0779007643746	0.87	0.641494868499257	0.153046583506028	0.272711009062895	0.0076	0.0075	0.0839	0.0185	0.056	0.0199	0.0164	0.0308	0.0023	0.0421	0.0401	0.1189	0.0047	0.0428	0.0898	0.0234	0.0202	0.0064	0.003	0.0237	0.0237	0.1268	0.0389	0.0859	0.0573	0.0031
4	rs141266043	1534466	0.72	0.987657439684474	0.87	0.641494868499257	0.196928781969258	0.263405709233921	0.0075	0.0074	0.084	0.0183	0.0556	0.0197	0.0163	0.0309	0.0022	0.0419	0.0402	0.1199	0.0047	0.0427	0.0898	0.0235	0.0202	0.0064	0.003	0.0239	0.0235	0.1269	0.0391	0.0859	0.0573	0.0032
4	rs10001249	1535004	0.72	0.987657439684474	0.87	0.641494868499257	0.235654953345527	0.255445767887816	0.0075	0.0074	0.0841	0.0183	0.0556	0.0196	0.0162	0.031	0.0022	0.042	0.0403	0.1201	0.0047	0.0426	0.0897	0.0236	0.0201	0.0065	0.0029	0.024	0.0236	0.1269	0.0392	0.0855	0.0572	0.0032
4	rs12512035	1538073	0.72	0.987657439684474	0.87	0.641494868499257	0.301056432624288	0.21255813402868	0.0074	0.0072	0.0845	0.0178	0.0544	0.0193	0.016	0.0304	0.0021	0.0417	0.0405	0.1215	0.005	0.0425	0.0909	0.0233	0.02	0.0069	0.0028	0.0235	0.0235	0.1277	0.0392	0.0856	0.0572	0.0033
4	rs62287841	1538210	0.72	0.987657439684474	0.87	0.641494868499257	0.299400051786889	0.209366678391859	0.0074	0.0072	0.0845	0.0177	0.0542	0.0192	0.016	0.0304	0.0021	0.0417	0.0405	0.1216	0.005	0.0424	0.091	0.0232	0.02	0.0069	0.0028	0.0235	0.0235	0.1277	0.0392	0.0857	0.0572	0.0033
4	rs140509933	1538370	0.72	0.987657439684474	0.86	0.702596200902853	0.306399261833842	0.204820306571179	0.0074	0.0072	0.0845	0.0177	0.0542	0.0192	0.016	0.0304	0.002	0.0416	0.0405	0.1218	0.005	0.0424	0.0912	0.0232	0.02	0.0069	0.0028	0.0234	0.0235	0.1277	0.0391	0.0857	0.0573	0.0033
4	rs60998685	1542644	0.73	0.902267913485346	0.87	0.641494868499257	0.405022985507764	0.199053962880584	0.0071	0.0072	0.085	0.0176	0.0537	0.0188	0.0156	0.0305	0.002	0.0415	0.0406	0.1224	0.0051	0.0418	0.0922	0.0229	0.0198	0.007	0.0023	0.023	0.0235	0.1274	0.0391	0.0864	0.058	0.0033
4	rs4865500	1543899	0.73	0.902267913485346	0.87	0.641494868499257	0.403432473445397	0.19863675037244	0.0071	0.0072	0.0851	0.0176	0.0537	0.0187	0.0156	0.0304	0.002	0.0416	0.0405	0.1224	0.0049	0.0419	0.0923	0.0229	0.0198	0.007	0.0023	0.023	0.0236	0.1274	0.0391	0.0867	0.0581	0.0033
4	rs73795019	1554598	0.74	0.82166312078733	0.87	0.641494868499257	0.278965029840371	0.201772997176456	0.0074	0.0072	0.0857	0.017	0.0533	0.0189	0.016	0.03	0.002	0.0422	0.0391	0.1214	0.0049	0.0419	0.0924	0.0228	0.0194	0.0067	0.0022	0.0229	0.0236	0.1293	0.0394	0.0872	0.0581	0.0032
4	rs62284892	1559488	0.74	0.82166312078733	0.87	0.641494868499257	0.192820223615556	0.168802158004557	0.0075	0.0071	0.0853	0.0167	0.0529	0.0187	0.0161	0.0299	0.002	0.0419	0.0393	0.121	0.0047	0.0424	0.0926	0.0228	0.019	0.0065	0.0022	0.0227	0.0233	0.1312	0.039	0.0879	0.058	0.0033
4	rs4450995	1560545	0.74	0.82166312078733	0.87	0.641494868499257	0.180313238056517	0.166049143259399	0.0075	0.0071	0.0852	0.0166	0.0528	0.0187	0.0161	0.0299	0.002	0.0419	0.0394	0.1209	0.0046	0.0425	0.0926	0.0227	0.019	0.0065	0.0022	0.0227	0.0233	0.1316	0.0389	0.0883	0.058	0.0033
4	rs56264683	1562819	0.74	0.82166312078733	0.87	0.641494868499257	0.165548746452995	0.157693680167223	0.0075	0.0071	0.0852	0.0167	0.0526	0.0188	0.0162	0.03	0.002	0.0414	0.0395	0.1209	0.0046	0.0427	0.0926	0.0227	0.0189	0.0065	0.0022	0.0226	0.0232	0.1321	0.0388	0.0883	0.058	0.0033
4	rs4374681	1566164	0.74	0.82166312078733	0.87	0.641494868499257	0.157082087542734	0.150722260023125	0.0074	0.007	0.0857	0.0167	0.0524	0.0187	0.0163	0.0299	0.002	0.0413	0.0395	0.1213	0.0046	0.0427	0.0928	0.0227	0.0187	0.0064	0.0021	0.0224	0.0233	0.1325	0.0387	0.0882	0.0579	0.0032
4	rs11721354	1567575	0.74	0.82166312078733	0.87	0.641494868499257	0.158202717863132	0.152430765349601	0.0074	0.007	0.0857	0.0167	0.052	0.0186	0.0163	0.03	0.002	0.0413	0.0395	0.1215	0.0048	0.0427	0.0926	0.0225	0.0187	0.0064	0.0021	0.0223	0.0233	0.1326	0.0387	0.0884	0.0579	0.0032
4	rs71606368	1573594	0.75	0.745768311887514	0.87	0.641494868499257	0.1229266523519	0.148078359229789	0.0074	0.0069	0.0862	0.0166	0.0514	0.0183	0.0164	0.0301	0.002	0.041	0.0398	0.1221	0.0048	0.0428	0.0924	0.0221	0.0184	0.0063	0.0021	0.0222	0.023	0.1332	0.0387	0.089	0.0579	0.0029
4	rs114561393	1574851	0.75	0.745768311887514	0.87	0.641494868499257	0.116564094486184	0.146293899622087	0.0075	0.0069	0.0864	0.0166	0.0513	0.0182	0.0164	0.0301	0.002	0.041	0.0399	0.1223	0.0048	0.0428	0.0924	0.022	0.0184	0.0063	0.002	0.0222	0.023	0.1333	0.0387	0.0891	0.0579	0.0029
4	rs28373580	1575055	0.75	0.745768311887514	0.87	0.641494868499257	0.120397262839322	0.152811369324304	0.0071	0.0069	0.0866	0.0166	0.0512	0.0182	0.0164	0.0302	0.002	0.041	0.0399	0.1228	0.0048	0.0429	0.0924	0.0217	0.0184	0.0063	0.002	0.0222	0.023	0.1332	0.0387	0.0892	0.0579	0.0028
4	rs75946678	1577227	0.75	0.745768311887514	0.87	0.641494868499257	0.0869432402552547	0.148832041487617	0.0071	0.0068	0.0867	0.0166	0.051	0.0181	0.0164	0.0303	0.002	0.041	0.0401	0.1232	0.0047	0.0429	0.0922	0.0216	0.0183	0.0059	0.002	0.0221	0.0229	0.1335	0.0386	0.0896	0.0579	0.0028
4	rs11946466	1586568	0.76	0.674502615793853	0.87	0.641494868499257	0.032728383379021	0.183917591988687	0.0071	0.0067	0.0874	0.0166	0.0502	0.0175	0.0164	0.0308	0.002	0.0411	0.041	0.1242	0.0046	0.043	0.0915	0.0208	0.0181	0.0041	0.0016	0.0216	0.0227	0.1351	0.0382	0.0918	0.0576	0.0027
4	rs10003680	1588977	0.76	0.674502615793853	0.87	0.641494868499257	0.0334077919329415	0.205136415540656	0.007	0.0066	0.0877	0.0166	0.05	0.0174	0.0164	0.0309	0.0019	0.0412	0.0411	0.1245	0.0045	0.0431	0.091	0.0206	0.018	0.004	0.0014	0.0215	0.0226	0.1356	0.0381	0.0924	0.0575	0.0027
4	rs80057991	1590821	0.76	0.674502615793853	0.88	0.583941145430028	0.0425474534843009	0.199367065289006	0.007	0.0066	0.088	0.0167	0.0495	0.0173	0.0165	0.0309	0.0019	0.0413	0.0411	0.1254	0.0045	0.0432	0.0904	0.0204	0.0182	0.0038	0.0011	0.0212	0.0226	0.1362	0.0378	0.0932	0.0571	0.0026
4	rs4865487	1593109	0.76	0.674502615793853	0.88	0.583941145430028	0.0424152397319317	0.177356005814347	0.007	0.0065	0.0881	0.0168	0.049	0.0172	0.0166	0.031	0.0018	0.0414	0.0409	0.1263	0.0044	0.0433	0.0898	0.0201	0.0183	0.0038	9e-04	0.0209	0.0224	0.1367	0.0376	0.0938	0.057	0.0024
4	Affx-23703412	1598272	0.76	0.674502615793853	0.88	0.583941145430028	0.0537638629247713	0.211173207027772	0.0069	0.0064	0.0886	0.0168	0.0477	0.0171	0.0167	0.0312	0.0017	0.0409	0.0412	0.1274	0.0043	0.0437	0.0892	0.0199	0.0181	0.0037	9e-04	0.0209	0.0225	0.1372	0.0379	0.0942	0.0571	0.0022
4	rs4865491	1599740	0.76	0.674502615793853	0.88	0.583941145430028	0.058078598606914	0.209578943971884	0.0069	0.0063	0.0886	0.0169	0.0475	0.017	0.0167	0.0313	0.0017	0.0409	0.0412	0.1275	0.0043	0.0437	0.0892	0.02	0.0181	0.0037	9e-04	0.0209	0.0225	0.1372	0.0379	0.0942	0.0571	0.0021
4	rs75214453	1604149	0.77	0.607778593196603	0.88	0.583941145430028	0.0611606297051143	0.217482568807667	0.0069	0.0063	0.0886	0.017	0.047	0.017	0.0167	0.0314	0.0017	0.0406	0.0412	0.1278	0.0042	0.0439	0.0891	0.02	0.018	0.0036	9e-04	0.0209	0.0226	0.1372	0.038	0.0945	0.0573	0.002
4	rs56252767	1612180	0.77	0.607778593196603	0.88	0.583941145430028	0.0663290550821351	0.239759453700918	0.0069	0.006	0.0887	0.0172	0.0462	0.0171	0.0167	0.0313	0.0017	0.0403	0.0408	0.1283	0.0041	0.0441	0.0893	0.0201	0.018	0.0035	8e-04	0.021	0.0226	0.1372	0.0383	0.0952	0.0569	0.0019
4	rs62286192	1615251	0.77	0.607778593196603	0.88	0.583941145430028	0.0693633459763689	0.241980939028418	0.0069	0.0059	0.0891	0.0172	0.0459	0.0171	0.0167	0.0313	0.0017	0.0402	0.0406	0.1285	0.0041	0.0442	0.0892	0.0201	0.018	0.0035	8e-04	0.021	0.0226	0.1372	0.0384	0.0955	0.0568	0.0019
4	rs4865443	1621524	0.77	0.607778593196603	0.88	0.583941145430028	0.0692003601892196	0.243985864034284	0.0067	0.0058	0.0898	0.0174	0.0455	0.0174	0.0172	0.0314	0.0017	0.04	0.0402	0.1287	0.0041	0.0442	0.0895	0.0202	0.0181	0.0035	8e-04	0.0211	0.0223	0.1366	0.0385	0.0957	0.0564	0.0017
4	rs74911717	1621616	0.77	0.607778593196603	0.88	0.583941145430028	0.0683689796684602	0.248123604624447	0.0067	0.0058	0.0898	0.0174	0.0456	0.0174	0.0172	0.0314	0.0017	0.04	0.0402	0.1286	0.004	0.0442	0.0895	0.0202	0.0181	0.0035	8e-04	0.0211	0.0223	0.1366	0.0385	0.0957	0.0565	0.0017
4	rs28361395	1624851	0.77	0.607778593196603	0.88	0.583941145430028	0.0596341037186808	0.312586216985442	0.0066	0.0057	0.0906	0.0173	0.0446	0.0175	0.0175	0.0317	0.0017	0.0398	0.0396	0.1289	0.0035	0.0446	0.0889	0.0202	0.0183	0.0035	8e-04	0.0223	0.0217	0.1365	0.0387	0.0963	0.0561	0.0016
4	rs4865447	1625254	0.78	0.545501786478432	0.88	0.583941145430028	0.0593944350918189	0.312947403340228	0.0066	0.0057	0.0907	0.0173	0.0445	0.0176	0.0175	0.0317	0.0017	0.0397	0.0397	0.1289	0.0035	0.0446	0.0888	0.0202	0.0183	0.0035	8e-04	0.0223	0.0216	0.1364	0.0387	0.0964	0.0559	0.0016
4	rs62286247	1634496	0.78	0.545501786478432	0.88	0.583941145430028	0.0638840744147197	0.35428594056616	0.0065	0.0055	0.0919	0.0174	0.0431	0.0177	0.0179	0.0321	0.0012	0.0403	0.0393	0.1292	0.003	0.0441	0.089	0.021	0.0188	0.0033	8e-04	0.0223	0.0216	0.1353	0.038	0.0983	0.0555	0.0016
4	rs55807287	1638224	0.78	0.545501786478432	0.88	0.583941145430028	0.062560197930995	0.361046108028788	0.0065	0.0055	0.092	0.0174	0.0432	0.0177	0.0179	0.0321	0.0011	0.0404	0.0394	0.1291	0.003	0.0441	0.0889	0.021	0.0188	0.0033	8e-04	0.0223	0.0215	0.135	0.038	0.0985	0.0553	0.0015
4	Affx-23764901	1647596	0.78	0.545501786478432	0.88	0.583941145430028	0.0616499888365914	0.366959417921597	0.0065	0.0055	0.0921	0.0174	0.0433	0.0177	0.018	0.0321	0.0011	0.0405	0.0395	0.129	0.0029	0.044	0.0889	0.021	0.0189	0.0033	8e-04	0.0223	0.0215	0.1347	0.0381	0.0987	0.0552	0.0015
4	rs116817688	1653408	0.78	0.545501786478432	0.88	0.583941145430028	0.0621798744418483	0.374167170520064	0.0065	0.0055	0.0922	0.0174	0.0434	0.0177	0.0179	0.0321	0.0011	0.0405	0.0396	0.129	0.0029	0.044	0.0888	0.021	0.0189	0.0033	8e-04	0.0223	0.0215	0.1346	0.0381	0.0988	0.0552	0.0015
4	rs62287699	1656042	0.78	0.545501786478432	0.88	0.583941145430028	0.0621798744418483	0.378485250291297	0.0065	0.0055	0.0923	0.0174	0.0434	0.0177	0.0179	0.0321	0.0011	0.0405	0.0396	0.1289	0.0029	0.0441	0.0888	0.021	0.0189	0.0033	8e-04	0.0223	0.0215	0.1345	0.0381	0.0989	0.0552	0.0015
4	rs3860715	1659162	0.78	0.545501786478432	0.88	0.583941145430028	0.0595787388041439	0.374928173679693	0.0065	0.0055	0.0923	0.0174	0.0434	0.0177	0.0179	0.0321	0.0011	0.0405	0.0396	0.1288	0.0029	0.0443	0.0887	0.021	0.0189	0.0033	8e-04	0.0223	0.0215	0.1344	0.0381	0.0989	0.0552	0.0014
4	rs62287707	1663081	0.78	0.545501786478432	0.88	0.583941145430028	0.059247264484967	0.356535279177838	0.0065	0.0055	0.0924	0.0174	0.0435	0.0177	0.0179	0.0321	0.0011	0.0406	0.0397	0.1288	0.0029	0.0444	0.0887	0.021	0.0189	0.0033	8e-04	0.0223	0.0214	0.1343	0.0381	0.099	0.0552	0.0014
4	rs78798473	1669252	0.78	0.545501786478432	0.88	0.583941145430028	0.057608235370751	0.351666865093201	0.0065	0.0055	0.0925	0.0174	0.0435	0.0177	0.018	0.0321	0.0011	0.0406	0.0397	0.1287	0.0029	0.0443	0.0887	0.021	0.019	0.0033	8e-04	0.0223	0.0214	0.1341	0.0382	0.0991	0.0551	0.0014
4	rs1867925	1670854	0.78	0.545501786478432	0.88	0.583941145430028	0.057158357871212	0.349799510442555	0.0065	0.0055	0.0925	0.0174	0.0435	0.0177	0.018	0.0321	0.001	0.0406	0.0397	0.1287	0.0029	0.0444	0.0887	0.021	0.019	0.0033	8e-04	0.0222	0.0214	0.134	0.0382	0.0991	0.0551	0.0014
4	rs77838628	1671712	0.78	0.545501786478432	0.88	0.583941145430028	0.0569969759057257	0.352414604488849	0.0065	0.0055	0.0925	0.0174	0.0435	0.0177	0.018	0.0321	0.001	0.0406	0.0398	0.1287	0.0029	0.0443	0.0887	0.021	0.019	0.0033	8e-04	0.0222	0.0214	0.134	0.0382	0.0991	0.0551	0.0014
4	rs115634566	1677317	0.78	0.545501786478432	0.88	0.583941145430028	0.0565859338684254	0.368978652385791	0.0065	0.0055	0.0925	0.0174	0.0435	0.0177	0.018	0.0321	0.001	0.0406	0.0397	0.1286	0.0029	0.0443	0.0887	0.021	0.019	0.0033	8e-04	0.0222	0.0214	0.134	0.0382	0.0991	0.055	0.0014
4	rs11730471	1677793	0.78	0.545501786478432	0.88	0.583941145430028	0.0563189293742314	0.367590092303034	0.0065	0.0055	0.0925	0.0174	0.0435	0.0177	0.018	0.0321	0.001	0.0406	0.0398	0.1286	0.0029	0.0443	0.0887	0.021	0.019	0.0033	8e-04	0.0222	0.0214	0.134	0.0382	0.0991	0.0549	0.0014
4	rs115403149	1683690	0.79	0.487570276707753	0.88	0.583941145430028	0.0668850109840221	0.416911174792667	0.007	0.0057	0.0937	0.018	0.0414	0.0184	0.0186	0.0309	0.0012	0.0399	0.0392	0.1251	0.0032	0.0444	0.0888	0.0216	0.0206	0.0039	8e-04	0.0224	0.022	0.1319	0.0398	0.1014	0.0526	0.0018
4	rs6852065	1684409	0.79	0.487570276707753	0.88	0.583941145430028	0.0712556900649132	0.408962736705235	0.0071	0.0057	0.0939	0.0181	0.0411	0.0185	0.0187	0.0308	0.0012	0.0398	0.0391	0.1246	0.0032	0.0443	0.0888	0.0217	0.0208	0.004	9e-04	0.0224	0.0221	0.1316	0.0401	0.102	0.0522	0.0018
4	rs811316	1689377	0.79	0.487570276707753	0.88	0.583941145430028	0.0988108729793148	0.402867116363257	0.0075	0.0058	0.0948	0.0181	0.0409	0.0187	0.0188	0.0303	0.0014	0.0396	0.0387	0.1218	0.0036	0.0449	0.0875	0.0223	0.0213	0.0048	0.001	0.0225	0.0217	0.1308	0.0403	0.1032	0.052	0.002
4	rs2247341	1701317	0.78	0.545501786478432	0.88	0.583941145430028	0.141247769587028	0.308861233876846	0.0075	0.0059	0.0972	0.0184	0.0409	0.0187	0.019	0.0299	0.0015	0.0395	0.0386	0.1205	0.0037	0.0449	0.0876	0.0225	0.0214	0.0051	0.001	0.0224	0.0213	0.13	0.0405	0.1027	0.0518	0.002
4	rs79342102	1702762	0.78	0.545501786478432	0.87	0.641494868499257	0.14118414457362	0.312586216985442	0.0075	0.0059	0.0972	0.0184	0.0409	0.0187	0.019	0.0299	0.0015	0.0395	0.0386	0.1205	0.0037	0.0449	0.0876	0.0225	0.0213	0.0051	0.001	0.0224	0.0213	0.13	0.0405	0.1027	0.0518	0.002
4	rs76736092	1711300	0.78	0.545501786478432	0.87	0.641494868499257	0.144708982069068	0.303835793958286	0.0075	0.0059	0.0973	0.0184	0.041	0.0187	0.0189	0.0298	0.0015	0.0395	0.0386	0.1205	0.0038	0.0448	0.0878	0.0227	0.0209	0.0051	0.001	0.0225	0.0213	0.1303	0.0405	0.1027	0.0518	0.0021
4	rs78596127	1714695	0.78	0.545501786478432	0.87	0.641494868499257	0.144676704375955	0.302523690703936	0.0075	0.0059	0.0973	0.0184	0.041	0.0187	0.0189	0.0298	0.0016	0.0394	0.0386	0.1205	0.0038	0.0448	0.0878	0.0227	0.0208	0.0051	0.001	0.0225	0.0213	0.1303	0.0405	0.1027	0.0518	0.0021
4	rs1348869	1717306	0.78	0.545501786478432	0.87	0.641494868499257	0.147435629324458	0.300380292506167	0.0075	0.0059	0.0973	0.0184	0.041	0.0187	0.0189	0.0298	0.0016	0.0395	0.0386	0.1205	0.0038	0.0448	0.0878	0.0228	0.0208	0.0051	0.001	0.0225	0.0213	0.1304	0.0405	0.1027	0.0518	0.0021
4	rs798752	1720312	0.78	0.545501786478432	0.87	0.641494868499257	0.140326884084068	0.306106154812326	0.0075	0.0058	0.0973	0.0183	0.041	0.0186	0.0188	0.0297	0.0016	0.0394	0.0386	0.1205	0.0036	0.0449	0.0879	0.0228	0.0208	0.0051	0.001	0.0225	0.0212	0.1304	0.0406	0.1027	0.0518	0.0021
4	rs2854916	1721348	0.78	0.545501786478432	0.87	0.641494868499257	0.143132419461858	0.306106154812326	0.0075	0.0058	0.0973	0.0183	0.041	0.0186	0.0188	0.0297	0.0016	0.0394	0.0386	0.1205	0.0036	0.0448	0.0879	0.0228	0.0207	0.0051	0.0011	0.0226	0.0212	0.1305	0.0406	0.1027	0.0517	0.0021
4	rs74776016	1727056	0.78	0.545501786478432	0.87	0.641494868499257	0.147272481048784	0.30503009024352	0.0075	0.0059	0.0972	0.0184	0.0411	0.0186	0.0188	0.0297	0.0016	0.0394	0.0386	0.1204	0.0037	0.0449	0.0879	0.0229	0.0207	0.0051	0.0011	0.0226	0.0212	0.1305	0.0406	0.1027	0.0517	0.0021
4	rs34205238	1729556	0.78	0.545501786478432	0.87	0.641494868499257	0.148810313828011	0.304671654085224	0.0075	0.0059	0.0972	0.0184	0.0411	0.0186	0.0188	0.0297	0.0016	0.0394	0.0386	0.1204	0.0037	0.0449	0.0879	0.0229	0.0207	0.0051	0.0011	0.0226	0.0212	0.1305	0.0406	0.1027	0.0517	0.0021
4	rs1063743	1729988	0.78	0.545501786478432	0.87	0.641494868499257	0.147109440123999	0.291027713771247	0.0075	0.0059	0.0972	0.0185	0.0411	0.0187	0.0189	0.0297	0.0016	0.0394	0.0386	0.1204	0.0037	0.0447	0.0879	0.023	0.0207	0.0051	0.0011	0.0223	0.0211	0.1305	0.0406	0.1027	0.0517	0.0021
4	rs17680881	1732978	0.78	0.545501786478432	0.87	0.641494868499257	0.15032461614871	0.282816026903884	0.0075	0.0059	0.0972	0.0185	0.0411	0.0187	0.0189	0.0297	0.0016	0.0394	0.0386	0.1204	0.0037	0.0447	0.0879	0.0231	0.0208	0.0051	0.0011	0.0223	0.0209	0.1305	0.0407	0.1027	0.0518	0.0021
4	rs798766	1734239	0.78	0.545501786478432	0.87	0.641494868499257	0.151250817944972	0.279667907373539	0.0075	0.0059	0.0972	0.0185	0.0411	0.0187	0.0189	0.0297	0.0016	0.0394	0.0386	0.1204	0.0037	0.0447	0.0879	0.0231	0.0208	0.0051	0.0011	0.0223	0.0209	0.1305	0.0406	0.1027	0.0518	0.0021
4	rs56173940	1738902	0.78	0.545501786478432	0.87	0.641494868499257	0.149138736535534	0.279318783831548	0.0075	0.0059	0.0972	0.0185	0.0411	0.0187	0.019	0.0297	0.0016	0.0394	0.0386	0.1204	0.0037	0.0446	0.0879	0.0231	0.0208	0.0051	0.0011	0.0223	0.0209	0.1305	0.0406	0.1027	0.0517	0.0021
4	rs4865467	1745500	0.78	0.545501786478432	0.87	0.641494868499257	0.147827623211847	0.276298668046304	0.0075	0.0059	0.0972	0.0185	0.0411	0.0188	0.019	0.0297	0.0016	0.0394	0.0387	0.1203	0.0037	0.0447	0.0878	0.0231	0.0208	0.0051	0.0011	0.0223	0.0209	0.1305	0.0406	0.1027	0.0518	0.0021
4	rs28420470	1745770	0.78	0.545501786478432	0.87	0.641494868499257	0.148220235551544	0.276182711614721	0.0075	0.0059	0.0972	0.0185	0.041	0.0188	0.019	0.0297	0.0016	0.0394	0.0387	0.1203	0.0037	0.0447	0.0878	0.0231	0.0208	0.0051	0.0011	0.0223	0.0209	0.1305	0.0406	0.1027	0.0518	0.0021
4	rs4572936	1747971	0.78	0.545501786478432	0.87	0.641494868499257	0.143613947009192	0.278156006481766	0.0075	0.0059	0.0971	0.0185	0.041	0.0188	0.019	0.0296	0.0016	0.0393	0.0388	0.1204	0.0037	0.0448	0.0876	0.0231	0.0208	0.0051	0.0011	0.0223	0.0209	0.1305	0.0407	0.1025	0.0517	0.0021
4	rs10028809	1773254	0.78	0.545501786478432	0.87	0.641494868499257	0.233991964538172	0.274560897683556	0.0083	0.0068	0.0969	0.0181	0.0422	0.0189	0.0191	0.0289	0.0025	0.0395	0.0381	0.1194	0.0042	0.0456	0.0869	0.0246	0.0224	0.0062	0.0019	0.0237	0.0199	0.1275	0.0401	0.0989	0.0509	0.003
4	rs10011821	1777512	0.78	0.545501786478432	0.87	0.641494868499257	0.212362161654258	0.283750872450552	0.0085	0.007	0.0968	0.0185	0.0421	0.019	0.0195	0.0284	0.0025	0.0394	0.038	0.1185	0.0042	0.0456	0.0874	0.0249	0.0227	0.0062	0.0019	0.0239	0.0199	0.1274	0.0397	0.0992	0.0505	0.0031
4	rs78925960	1778618	0.78	0.545501786478432	0.86	0.702596200902853	0.212442798273427	0.307063607039334	0.0085	0.007	0.0968	0.0185	0.0421	0.019	0.0196	0.0283	0.0025	0.0394	0.0379	0.1183	0.0043	0.0455	0.0875	0.025	0.0228	0.0063	0.002	0.0239	0.0198	0.1273	0.0396	0.0992	0.0503	0.0032
4	rs116450392	1782281	0.78	0.545501786478432	0.86	0.702596200902853	0.224234166148681	0.264549066928429	0.0087	0.0071	0.0967	0.0187	0.042	0.019	0.0196	0.0279	0.0025	0.0394	0.0376	0.1177	0.0043	0.0455	0.0878	0.0252	0.0233	0.0062	0.002	0.0241	0.0196	0.1273	0.0394	0.0997	0.0498	0.0033
4	rs28522345	1783354	0.78	0.545501786478432	0.86	0.702596200902853	0.277468228954964	0.282699237565896	0.0087	0.0071	0.0967	0.0187	0.0419	0.019	0.0197	0.0278	0.0025	0.0394	0.0375	0.1176	0.0043	0.0454	0.0877	0.0253	0.0235	0.0062	0.002	0.0246	0.0196	0.1273	0.0393	0.0999	0.0496	0.0034
4	rs6831006	1784605	0.78	0.545501786478432	0.86	0.702596200902853	0.294894153663914	0.307183351358197	0.0087	0.0072	0.0967	0.0188	0.0417	0.019	0.0197	0.0279	0.0025	0.0394	0.0375	0.1177	0.0043	0.0456	0.0876	0.0253	0.0236	0.0062	0.002	0.0247	0.0197	0.1271	0.0392	0.1001	0.0495	0.0034
4	rs6599400	1785025	0.77	0.607778593196603	0.87	0.641494868499257	0.292774996865274	0.297766816158571	0.0088	0.0072	0.0965	0.0189	0.0416	0.019	0.0198	0.0279	0.0025	0.0394	0.0376	0.1175	0.0043	0.0456	0.0876	0.0254	0.0236	0.0062	0.002	0.0248	0.0197	0.127	0.0394	0.1	0.0494	0.0034
4	rs72613117	1786766	0.77	0.607778593196603	0.87	0.641494868499257	0.304825564485722	0.296107282084802	0.0088	0.0071	0.0961	0.019	0.0414	0.0187	0.0198	0.0279	0.0025	0.0394	0.0375	0.1175	0.0043	0.0456	0.0875	0.0254	0.0237	0.0063	0.002	0.0251	0.0197	0.1268	0.0393	0.1004	0.0494	0.0034
4	rs73202813	1790584	0.76	0.674502615793853	0.87	0.641494868499257	0.479746070533259	0.418479686400131	0.009	0.0071	0.0951	0.0189	0.0409	0.0182	0.0199	0.0281	0.0025	0.0391	0.0374	0.1176	0.0042	0.0458	0.0877	0.0258	0.0235	0.0065	0.002	0.026	0.0196	0.1259	0.0394	0.1019	0.0495	0.0033
4	rs3135834	1796079	0.76	0.674502615793853	0.87	0.641494868499257	0.684338363039098	0.520741250724845	0.0091	0.0069	0.0941	0.018	0.04	0.0183	0.0195	0.028	0.0026	0.0385	0.037	0.1182	0.0041	0.046	0.0884	0.026	0.0227	0.007	0.002	0.0272	0.0196	0.1257	0.0392	0.1038	0.0496	0.0033
4	rs3135848	1797741	0.76	0.674502615793853	0.87	0.641494868499257	0.776593363015652	0.638657730954377	0.0092	0.0068	0.0939	0.0178	0.0397	0.0183	0.0194	0.028	0.0026	0.0383	0.0368	0.1182	0.0041	0.0459	0.089	0.026	0.0224	0.0071	0.002	0.0276	0.0196	0.1258	0.0392	0.1044	0.0496	0.0034
4	rs3135854	1798356	0.76	0.674502615793853	0.87	0.641494868499257	0.789522975379769	0.66129666258724	0.0092	0.0068	0.0937	0.0177	0.0396	0.0183	0.0194	0.0279	0.0026	0.038	0.0364	0.1183	0.0041	0.0459	0.0893	0.0261	0.0224	0.0071	0.002	0.0276	0.0196	0.1263	0.0391	0.1048	0.0495	0.0034
4	rs3135865	1800317	0.76	0.674502615793853	0.87	0.641494868499257	0.84463791322666	0.714709212675015	0.0092	0.0067	0.0927	0.0176	0.0394	0.0186	0.0191	0.0278	0.0026	0.0377	0.0362	0.1179	0.0039	0.0459	0.0895	0.0263	0.0224	0.0072	0.002	0.0281	0.0197	0.1277	0.039	0.1056	0.0487	0.0034
4	rs3135867	1801511	0.76	0.674502615793853	0.87	0.641494868499257	0.913615151670825	0.655729654332116	0.0093	0.0067	0.0927	0.0174	0.0393	0.0185	0.0187	0.0277	0.0026	0.0375	0.0362	0.1174	0.0038	0.046	0.0899	0.0262	0.0224	0.0071	0.0018	0.0283	0.0196	0.1284	0.0389	0.1067	0.0485	0.0033
4	rs3135872	1802278	0.76	0.674502615793853	0.87	0.641494868499257	0.920903202991742	0.631394078410525	0.0093	0.0067	0.0927	0.0173	0.0393	0.0184	0.0186	0.0277	0.0026	0.0375	0.0363	0.1174	0.0038	0.046	0.0899	0.0262	0.0225	0.0071	0.0018	0.0284	0.0196	0.1285	0.0387	0.1072	0.0483	0.0032
4	rs2305180	1803236	0.76	0.674502615793853	0.87	0.641494868499257	0.904045190821569	0.602679848136532	0.0093	0.0067	0.0927	0.0173	0.0393	0.0184	0.0187	0.0277	0.0026	0.0374	0.0363	0.1172	0.0037	0.0461	0.0901	0.0262	0.0225	0.007	0.0018	0.0284	0.0195	0.1286	0.0386	0.1075	0.0483	0.0032
4	rs3135883	1805296	0.76	0.674502615793853	0.87	0.641494868499257	0.90659854963999	0.608138515335024	0.0093	0.0066	0.0926	0.0173	0.0394	0.0183	0.0187	0.0276	0.0026	0.0372	0.0362	0.1172	0.0037	0.0461	0.0903	0.0263	0.0226	0.007	0.0018	0.0284	0.0195	0.1286	0.0386	0.1077	0.0483	0.0032
4	rs3135885	1805568	0.76	0.674502615793853	0.87	0.641494868499257	0.904868525314135	0.604258785631052	0.0093	0.0066	0.0926	0.0173	0.0394	0.0183	0.0187	0.0276	0.0026	0.0372	0.0362	0.1172	0.0037	0.0461	0.0903	0.0263	0.0226	0.007	0.0018	0.0284	0.0195	0.1286	0.0385	0.1077	0.0483	0.0032
4	rs3135897	1807478	0.76	0.674502615793853	0.87	0.641494868499257	0.890260230018267	0.57442947503491	0.0093	0.0066	0.0926	0.0173	0.0394	0.0183	0.0187	0.0276	0.0026	0.0372	0.0362	0.1172	0.0037	0.0461	0.0903	0.0263	0.0226	0.0071	0.0018	0.0284	0.0195	0.1286	0.0383	0.1077	0.0483	0.0031
4	rs4865477	1815990	0.76	0.674502615793853	0.88	0.583941145430028	0.881689899059312	0.595372209654372	0.0093	0.0066	0.0926	0.0173	0.0395	0.0183	0.0187	0.0277	0.0026	0.0371	0.0362	0.1171	0.0037	0.0461	0.0905	0.0262	0.0226	0.0071	0.0018	0.0284	0.0194	0.1287	0.0382	0.1079	0.0482	0.0031
4	rs28681468	1824020	0.76	0.674502615793853	0.88	0.583941145430028	0.878352879637345	0.601962474318456	0.0093	0.0066	0.0925	0.0173	0.0395	0.0183	0.0187	0.0277	0.0026	0.037	0.0362	0.1171	0.0037	0.0462	0.0905	0.0262	0.0226	0.007	0.0018	0.0284	0.0194	0.1289	0.0382	0.1079	0.0482	0.0031
4	rs73202820	1827875	0.76	0.674502615793853	0.88	0.583941145430028	0.878759547331932	0.603540964974916	0.0093	0.0066	0.0925	0.0173	0.0395	0.0183	0.0187	0.0277	0.0026	0.037	0.0361	0.1171	0.0037	0.0462	0.0905	0.0262	0.0226	0.007	0.0017	0.0284	0.0194	0.129	0.0382	0.108	0.0482	0.0031
4	rs191034673	1831555	0.76	0.674502615793853	0.89	0.529866637543626	0.877133353377106	0.606126067705173	0.0093	0.0066	0.0925	0.0173	0.0395	0.0183	0.0187	0.0277	0.0026	0.037	0.0361	0.1171	0.0037	0.0462	0.0905	0.0262	0.0226	0.007	0.0017	0.0284	0.0194	0.1291	0.0381	0.108	0.0482	0.0031
4	rs56223366	1834447	0.76	0.674502615793853	0.88	0.583941145430028	0.881689899059312	0.613176538488078	0.0093	0.0066	0.0925	0.0173	0.0395	0.0183	0.0187	0.0277	0.0026	0.037	0.0361	0.1171	0.0036	0.0462	0.0906	0.0262	0.0226	0.007	0.0017	0.0283	0.0194	0.1291	0.0381	0.108	0.0482	0.0031
4	rs140729898	1834666	0.76	0.674502615793853	0.87	0.641494868499257	0.881119786158716	0.613608826273351	0.0093	0.0066	0.0925	0.0173	0.0395	0.0183	0.0187	0.0277	0.0026	0.037	0.0361	0.1171	0.0036	0.0462	0.0906	0.0262	0.0226	0.007	0.0017	0.0283	0.0194	0.1292	0.0381	0.108	0.0481	0.0031
4	rs116753949	1843324	0.76	0.674502615793853	0.86	0.702596200902853	0.881364101215165	0.617358330782696	0.0093	0.0065	0.0924	0.0173	0.0395	0.0183	0.0187	0.0277	0.0026	0.0369	0.0361	0.1171	0.0036	0.0463	0.0906	0.0262	0.0226	0.007	0.0017	0.0283	0.0193	0.1294	0.0381	0.1081	0.0481	0.0031
4	rs62623389	1843342	0.76	0.674502615793853	0.87	0.641494868499257	0.881364101215165	0.617935655611084	0.0093	0.0065	0.0924	0.0173	0.0395	0.0183	0.0187	0.0277	0.0026	0.0369	0.0361	0.1171	0.0036	0.0463	0.0906	0.0262	0.0226	0.007	0.0017	0.0283	0.0193	0.1294	0.0381	0.1081	0.0481	0.0031
4	rs114137111	1849267	0.76	0.674502615793853	0.86	0.702596200902853	0.884624363681885	0.643608037435057	0.0093	0.0065	0.0924	0.0173	0.0395	0.0183	0.0187	0.0277	0.0026	0.0369	0.0361	0.1171	0.0036	0.0463	0.0906	0.0262	0.0226	0.007	0.0017	0.0283	0.0193	0.1294	0.0381	0.1081	0.0481	0.0031
4	rs12503340	1864994	0.77	0.607778593196603	0.86	0.702596200902853	0.899193914903614	0.83945237278846	0.0091	0.006	0.0919	0.0178	0.0387	0.0175	0.0192	0.028	0.0021	0.0349	0.0359	0.1192	0.0024	0.0454	0.0928	0.0254	0.0233	0.006	0.0012	0.0289	0.0185	0.1333	0.0373	0.1104	0.0473	0.0027
4	rs80312881	1865379	0.77	0.607778593196603	0.86	0.702596200902853	0.952566348085636	0.859121520350892	0.009	0.006	0.0919	0.0184	0.0382	0.018	0.0196	0.0281	0.0021	0.0347	0.0359	0.1189	0.0022	0.0452	0.0921	0.0255	0.0236	0.006	0.0011	0.0289	0.0184	0.1338	0.037	0.1105	0.0473	0.0025
4	rs11936140	1865381	0.77	0.607778593196603	0.86	0.702596200902853	0.962768411798296	0.863470653353082	0.009	0.006	0.0922	0.0184	0.0382	0.018	0.0196	0.0281	0.0021	0.0347	0.0359	0.1189	0.0022	0.0452	0.0919	0.0255	0.0236	0.006	0.0011	0.0289	0.0184	0.1338	0.037	0.1105	0.0473	0.0025
4	rs35593692	1879600	0.77	0.607778593196603	0.86	0.702596200902853	1.05289418173545	0.787271281379808	0.0089	0.006	0.0926	0.0184	0.0382	0.0179	0.0195	0.0282	0.002	0.0348	0.0359	0.1182	0.002	0.0451	0.0916	0.0253	0.0237	0.0057	8e-04	0.0293	0.0182	0.1354	0.0369	0.1111	0.0473	0.0022
4	rs113037688	1882412	0.77	0.607778593196603	0.86	0.702596200902853	1.07109831458299	0.744844755888054	0.0089	0.006	0.0926	0.0184	0.0382	0.0179	0.0195	0.0282	0.002	0.0348	0.0359	0.1182	0.0019	0.045	0.0916	0.0253	0.0237	0.0057	8e-04	0.0293	0.0182	0.1355	0.0369	0.1112	0.0473	0.0022
4	rs56165638	1889648	0.77	0.607778593196603	0.86	0.702596200902853	1.13114212400633	0.896074786455799	0.0089	0.0059	0.0927	0.0184	0.0382	0.0179	0.0195	0.0282	0.002	0.0349	0.036	0.1181	0.0019	0.045	0.0915	0.0253	0.0237	0.0057	8e-04	0.0294	0.0182	0.1357	0.0369	0.1113	0.0472	0.0022
4	rs116228700	1893167	0.77	0.607778593196603	0.86	0.702596200902853	1.14171292528108	0.916949459576463	0.0089	0.0059	0.0926	0.0184	0.0381	0.0179	0.0195	0.0282	0.0019	0.035	0.036	0.1181	0.0019	0.045	0.0916	0.0252	0.0237	0.0057	8e-04	0.0294	0.0182	0.1358	0.0369	0.1113	0.0472	0.0021
4	rs13114773	1894092	0.77	0.607778593196603	0.86	0.702596200902853	1.14742094855149	0.926398064897418	0.0089	0.0059	0.0926	0.0184	0.0381	0.0179	0.0195	0.0282	0.0019	0.035	0.036	0.1181	0.0019	0.045	0.0916	0.0252	0.0237	0.0057	8e-04	0.0294	0.0182	0.1358	0.0369	0.1112	0.0472	0.0021
4	rs487903	1901909	0.77	0.607778593196603	0.87	0.641494868499257	1.19486801030908	0.989711861805875	0.0089	0.0059	0.0927	0.0183	0.038	0.0179	0.0195	0.0283	0.0019	0.035	0.0359	0.118	0.0018	0.045	0.0917	0.0252	0.0237	0.0057	7e-04	0.0295	0.0182	0.136	0.0369	0.1113	0.0471	0.0021
4	rs13148597	1904354	0.77	0.607778593196603	0.87	0.641494868499257	1.2044658272266	0.998662899892242	0.0089	0.0059	0.0927	0.0183	0.038	0.0179	0.0195	0.0283	0.0019	0.035	0.0359	0.118	0.0018	0.045	0.0917	0.0252	0.0237	0.0057	7e-04	0.0295	0.0182	0.136	0.0369	0.1113	0.0471	0.0021
4	rs73796609	1906289	0.77	0.607778593196603	0.87	0.641494868499257	1.19532875989368	0.95295602418801	0.0089	0.0059	0.0927	0.0183	0.0381	0.0179	0.0195	0.0283	0.0019	0.035	0.0359	0.1179	0.0018	0.045	0.0917	0.0252	0.0237	0.0057	7e-04	0.0295	0.0182	0.136	0.0369	0.1113	0.0471	0.0021
4	rs115476405	1910939	0.77	0.607778593196603	0.87	0.641494868499257	1.23381083398564	1.00186346554935	0.0089	0.0059	0.0928	0.0182	0.0381	0.0178	0.0194	0.0283	0.0019	0.035	0.0359	0.118	0.0018	0.045	0.0917	0.0251	0.0237	0.0057	7e-04	0.0297	0.0182	0.1361	0.0369	0.1113	0.0471	0.0021
4	rs116319273	1911782	0.77	0.607778593196603	0.87	0.641494868499257	1.23605072054011	1.0090719363494	0.0089	0.0059	0.0928	0.0182	0.0381	0.0178	0.0194	0.0283	0.0019	0.035	0.0359	0.118	0.0018	0.045	0.0917	0.0251	0.0237	0.0057	7e-04	0.0297	0.0182	0.1362	0.0369	0.1113	0.0471	0.0021
4	rs6814391	1917862	0.77	0.607778593196603	0.87	0.641494868499257	1.23857246602156	0.971538650892468	0.0089	0.0059	0.0928	0.0182	0.0381	0.0178	0.0194	0.0283	0.0019	0.035	0.0359	0.1179	0.0017	0.0449	0.0917	0.0252	0.0238	0.0057	7e-04	0.0297	0.0181	0.1362	0.0369	0.1113	0.0471	0.0021
4	rs17803703	1929117	0.77	0.607778593196603	0.87	0.641494868499257	1.09788084995058	0.953114550707803	0.0088	0.0059	0.0928	0.0183	0.038	0.0179	0.0195	0.028	0.0019	0.035	0.0358	0.1177	0.0016	0.0449	0.0925	0.0253	0.0238	0.0052	7e-04	0.0299	0.0181	0.1365	0.0368	0.1113	0.0471	0.002
4	rs73202832	1930411	0.77	0.607778593196603	0.87	0.641494868499257	1.12708678081852	0.957872758237826	0.0088	0.0059	0.0928	0.0183	0.038	0.0179	0.0195	0.028	0.0019	0.0351	0.0358	0.1176	0.0016	0.0449	0.0925	0.0253	0.0239	0.0052	7e-04	0.0299	0.0181	0.1365	0.0368	0.1113	0.0471	0.002
4	rs112200469	1932053	0.77	0.607778593196603	0.87	0.641494868499257	1.13141268495231	0.954858685143035	0.0088	0.0059	0.0929	0.0183	0.038	0.0179	0.0195	0.028	0.0019	0.035	0.0358	0.1175	0.0016	0.0449	0.0925	0.0253	0.0239	0.0052	7e-04	0.0299	0.0181	0.1366	0.0368	0.1113	0.0471	0.002
4	rs426891	1932943	0.77	0.607778593196603	0.87	0.641494868499257	1.13321707803596	0.963906495874141	0.0088	0.0059	0.0929	0.0183	0.038	0.0179	0.0196	0.028	0.0019	0.035	0.0358	0.1175	0.0016	0.0448	0.0925	0.0253	0.0239	0.0052	7e-04	0.0299	0.0181	0.1366	0.0368	0.1113	0.0471	0.002
4	rs10488835	1947324	0.77	0.607778593196603	0.87	0.641494868499257	1.22226310629635	0.939974617464133	0.0088	0.0059	0.0929	0.0183	0.038	0.0178	0.0196	0.028	0.0019	0.035	0.0357	0.1168	0.0017	0.0447	0.0924	0.0254	0.0239	0.0053	7e-04	0.0302	0.0181	0.1372	0.0367	0.1114	0.0472	0.002
4	rs570175	1953171	0.77	0.607778593196603	0.87	0.641494868499257	1.23829217419866	0.961841485636267	0.0087	0.0059	0.0929	0.0182	0.0381	0.0177	0.0196	0.028	0.0019	0.035	0.0356	0.1165	0.0017	0.0447	0.0922	0.0255	0.024	0.0053	7e-04	0.0303	0.0185	0.1374	0.0364	0.1114	0.0473	0.0018
4	rs114949689	1957172	0.77	0.607778593196603	0.87	0.641494868499257	1.24006776879118	0.94946975710614	0.0087	0.0059	0.0929	0.0182	0.0382	0.0177	0.0196	0.028	0.0019	0.035	0.0355	0.1163	0.0017	0.0446	0.0922	0.0256	0.024	0.0053	7e-04	0.0302	0.0185	0.1376	0.0364	0.1114	0.0473	0.0018
4	rs17132093	1958474	0.77	0.607778593196603	0.87	0.641494868499257	1.23894622650175	0.95834883523849	0.0087	0.0059	0.0929	0.0182	0.0382	0.0177	0.0196	0.028	0.0018	0.035	0.0355	0.1163	0.0017	0.0446	0.0922	0.0256	0.024	0.0053	7e-04	0.0302	0.0185	0.1377	0.0364	0.1114	0.0473	0.0018
4	rs116831094	1959962	0.77	0.607778593196603	0.86	0.702596200902853	1.23091996888526	0.929709639510321	0.0087	0.0059	0.0929	0.0182	0.0382	0.0177	0.0196	0.028	0.0018	0.035	0.0355	0.1161	0.0017	0.0446	0.0922	0.0256	0.024	0.0053	7e-04	0.0302	0.0185	0.1378	0.0364	0.1114	0.0473	0.0018
4	rs474235	1961137	0.77	0.607778593196603	0.86	0.702596200902853	1.2321319483451	0.935076218644692	0.0087	0.0059	0.0929	0.0182	0.0382	0.0176	0.0197	0.0281	0.0018	0.035	0.0355	0.116	0.0017	0.0446	0.0922	0.0256	0.024	0.0053	7e-04	0.0302	0.0185	0.1378	0.0364	0.1114	0.0474	0.0018
4	rs114244464	1967693	0.77	0.607778593196603	0.86	0.702596200902853	1.33594467695006	1.05398265354705	0.0087	0.0059	0.0926	0.0182	0.0381	0.0176	0.0197	0.0282	0.0019	0.0347	0.0354	0.1155	0.0018	0.0447	0.0922	0.0258	0.024	0.0054	7e-04	0.0303	0.0185	0.1386	0.0361	0.1114	0.0476	0.0018
4	rs56302455	1969493	0.77	0.607778593196603	0.86	0.702596200902853	1.38036137102922	1.05317455363139	0.0088	0.0059	0.0925	0.0183	0.0381	0.0177	0.0199	0.0282	0.0019	0.0346	0.0353	0.1153	0.0019	0.0447	0.0922	0.026	0.0242	0.0054	7e-04	0.0304	0.0184	0.1382	0.036	0.1114	0.0476	0.0018
4	rs73202835	1972800	0.77	0.607778593196603	0.86	0.702596200902853	1.48979251596129	1.07114167860913	0.0087	0.0059	0.0923	0.0183	0.038	0.0177	0.0199	0.0283	0.0019	0.0344	0.0352	0.1153	0.0019	0.045	0.0922	0.0262	0.0242	0.0054	7e-04	0.0305	0.0184	0.1384	0.0358	0.1115	0.0477	0.0018
4	rs55964764	1975629	0.77	0.607778593196603	0.86	0.702596200902853	1.48128881074016	0.975518384309751	0.0087	0.0059	0.092	0.0183	0.0379	0.0177	0.02	0.0284	0.0019	0.0342	0.0351	0.1153	0.002	0.0451	0.0922	0.0264	0.0241	0.0054	7e-04	0.0307	0.0183	0.1384	0.0357	0.1114	0.0477	0.0017
4	rs113032773	1978916	0.77	0.607778593196603	0.86	0.702596200902853	1.55998538561751	0.960412372517274	0.0087	0.0059	0.0917	0.0182	0.0379	0.0177	0.0201	0.0285	0.0019	0.034	0.035	0.1154	0.002	0.0452	0.0923	0.0266	0.0239	0.0054	7e-04	0.0309	0.0183	0.1386	0.0356	0.1113	0.0478	0.0017
4	rs73202836	1980346	0.77	0.607778593196603	0.85	0.767309033253442	1.59095208119865	0.972811819984546	0.0087	0.006	0.0916	0.0182	0.038	0.0177	0.0201	0.0286	0.0018	0.034	0.035	0.1154	0.002	0.0452	0.0923	0.0267	0.0238	0.0054	7e-04	0.0309	0.0182	0.1386	0.0356	0.1113	0.0479	0.0017
4	rs73202837	1981229	0.77	0.607778593196603	0.85	0.767309033253442	1.72224435200291	1.07227664566006	0.0087	0.0059	0.0915	0.0182	0.0373	0.0177	0.0201	0.0287	0.0018	0.0339	0.0349	0.1154	0.002	0.0455	0.0923	0.0268	0.0238	0.0054	7e-04	0.031	0.0183	0.1386	0.036	0.1112	0.0479	0.0016
4	rs3135123	1986938	0.77	0.607778593196603	0.85	0.767309033253442	1.92753802239923	1.06466047177005	0.0087	0.006	0.0914	0.0181	0.0374	0.0177	0.0202	0.0288	0.0018	0.0336	0.0348	0.1152	0.0019	0.0458	0.0925	0.0271	0.0234	0.0053	6e-04	0.0315	0.0184	0.1382	0.0361	0.1111	0.0484	0.0015
4	rs495367	1986972	0.77	0.607778593196603	0.85	0.767309033253442	1.9078338950463	1.07227664566006	0.0087	0.006	0.0914	0.0182	0.0373	0.0177	0.0202	0.0288	0.0018	0.0336	0.0348	0.1151	0.0019	0.0457	0.0925	0.0272	0.0234	0.0054	7e-04	0.0314	0.0184	0.1381	0.036	0.1111	0.0484	0.0015
4	rs572770	1988257	0.76	0.674502615793853	0.82	0.983693090035176	1.86353521322728	1.03848763755859	0.0087	0.006	0.0919	0.0183	0.0373	0.0175	0.0202	0.0286	0.0018	0.0331	0.0347	0.1149	0.002	0.0454	0.0926	0.0271	0.0232	0.0055	7e-04	0.0314	0.0184	0.1388	0.036	0.111	0.0488	0.0016
4	rs11725821	1990425	0.76	0.674502615793853	0.82	0.983693090035176	1.80349032935057	1.01436444752209	0.0088	0.0061	0.0919	0.018	0.0373	0.0175	0.0202	0.0286	0.0018	0.0328	0.0347	0.115	0.002	0.0454	0.0927	0.0269	0.0229	0.0055	7e-04	0.0314	0.0184	0.1392	0.036	0.1108	0.0489	0.0016
4	rs62287056	1991351	0.76	0.674502615793853	0.82	0.983693090035176	1.77079312229179	0.983327841271793	0.0089	0.0061	0.0918	0.0179	0.0373	0.0175	0.0202	0.0286	0.0018	0.0328	0.0347	0.1148	0.002	0.0456	0.0927	0.0269	0.0229	0.0055	7e-04	0.0314	0.0184	0.1394	0.0361	0.1108	0.049	0.0016
4	rs116445105	1992141	0.76	0.674502615793853	0.82	0.983693090035176	1.73016217497664	0.976473992365484	0.0089	0.006	0.0917	0.0178	0.0373	0.0174	0.0202	0.0286	0.0018	0.0328	0.0348	0.1147	0.002	0.0457	0.0927	0.0269	0.0228	0.0054	7e-04	0.0314	0.0184	0.1395	0.0361	0.1108	0.0491	0.0016
4	rs231200	1993006	0.76	0.674502615793853	0.82	0.983693090035176	1.7104441216446	0.957396727754595	0.0089	0.006	0.0916	0.0177	0.0374	0.0174	0.0202	0.0286	0.0018	0.0329	0.0349	0.1146	0.002	0.0457	0.0927	0.0268	0.0228	0.0054	7e-04	0.0314	0.0184	0.1396	0.0361	0.1107	0.0492	0.0016
4	rs1116585	1994102	0.76	0.674502615793853	0.82	0.983693090035176	1.68640575406771	0.95200497423001	0.0089	0.006	0.0915	0.0177	0.0374	0.0174	0.0202	0.0286	0.0018	0.033	0.0349	0.1145	0.002	0.0458	0.0929	0.0267	0.0227	0.0054	7e-04	0.0314	0.0184	0.1396	0.0361	0.1107	0.0493	0.0016
4	rs550483	1994985	0.76	0.674502615793853	0.82	0.983693090035176	1.65561664588308	0.934602449938903	0.0089	0.006	0.0915	0.0176	0.0373	0.0174	0.0201	0.0287	0.0018	0.033	0.035	0.1144	0.0021	0.0458	0.093	0.0267	0.0227	0.0054	7e-04	0.0314	0.0184	0.1396	0.0361	0.1107	0.0493	0.0016
4	rs513895	1996670	0.76	0.674502615793853	0.82	0.983693090035176	1.62430592421192	0.919939420675031	0.0089	0.006	0.0915	0.0176	0.0373	0.0173	0.0201	0.0287	0.0018	0.0331	0.035	0.1143	0.0021	0.0458	0.0931	0.0267	0.0227	0.0054	7e-04	0.0313	0.0184	0.1397	0.0361	0.1106	0.0493	0.0016
4	rs62287057	1997786	0.76	0.674502615793853	0.83	0.907803730152893	1.59731542829249	0.905166114506067	0.0089	0.006	0.0915	0.0175	0.0372	0.0174	0.0201	0.0284	0.0018	0.0331	0.035	0.1144	0.0021	0.0458	0.0933	0.0267	0.0227	0.0053	7e-04	0.0313	0.0184	0.1398	0.0359	0.1107	0.0493	0.0015
4	rs506996	2000258	0.76	0.674502615793853	0.82	0.983693090035176	1.62864765094945	0.924034099100014	0.0088	0.0059	0.0915	0.0175	0.0373	0.0174	0.0201	0.0286	0.0017	0.0331	0.0351	0.1144	0.0019	0.0458	0.0933	0.0267	0.0227	0.0054	7e-04	0.0314	0.0184	0.1398	0.0359	0.1108	0.0493	0.0016
4	rs231199	2001112	0.76	0.674502615793853	0.83	0.907803730152893	1.60142564386424	0.912703928526933	0.0088	0.0059	0.0915	0.0175	0.0373	0.0174	0.0201	0.0286	0.0017	0.0331	0.0351	0.1144	0.002	0.0458	0.093	0.0266	0.0227	0.0054	7e-04	0.0314	0.0184	0.1398	0.0359	0.1109	0.0496	0.0016
4	rs11725126	2001597	0.76	0.674502615793853	0.83	0.907803730152893	1.60142564386424	0.917264100472865	0.0088	0.0059	0.0915	0.0175	0.0373	0.0174	0.0201	0.0286	0.0017	0.0332	0.0351	0.1144	0.002	0.0458	0.0931	0.0265	0.0227	0.0054	7e-04	0.0314	0.0184	0.1398	0.0359	0.1109	0.0496	0.0016
4	rs231191	2007724	0.76	0.674502615793853	0.83	0.907803730152893	1.58510995363429	0.816805127423927	0.0088	0.0059	0.0914	0.0173	0.0372	0.0174	0.0201	0.0286	0.0017	0.0333	0.0351	0.1143	0.0017	0.0458	0.0933	0.0265	0.0227	0.0054	7e-04	0.0313	0.0184	0.1399	0.0359	0.1111	0.0496	0.0016
4	rs116546818	2008199	0.76	0.674502615793853	0.83	0.907803730152893	1.58388101586629	0.811278773290315	0.0088	0.0059	0.0914	0.0173	0.0372	0.0174	0.0201	0.0286	0.0017	0.0333	0.0351	0.1143	0.0017	0.0458	0.0933	0.0265	0.0227	0.0054	7e-04	0.0313	0.0184	0.1399	0.0359	0.1111	0.0496	0.0016
4	rs382441	2009095	0.76	0.674502615793853	0.83	0.907803730152893	1.58562211209956	0.809745081986569	0.0088	0.0059	0.0914	0.0173	0.0372	0.0174	0.0201	0.0286	0.0017	0.0333	0.0351	0.1143	0.0017	0.0458	0.0933	0.0265	0.0227	0.0054	7e-04	0.0313	0.0184	0.1399	0.0359	0.1111	0.0496	0.0016
4	rs231190	2010163	0.76	0.674502615793853	0.83	0.907803730152893	1.61645998187347	0.813120011606965	0.0089	0.006	0.0913	0.0173	0.0372	0.0174	0.0201	0.0286	0.0017	0.0334	0.0351	0.1142	0.0018	0.0459	0.0932	0.0268	0.0227	0.0054	7e-04	0.0312	0.0185	0.1393	0.0361	0.111	0.0496	0.0016
4	rs73195342	2018162	0.77	0.607778593196603	0.83	0.907803730152893	1.55072806312434	0.805913542196572	0.009	0.006	0.0908	0.0172	0.037	0.0173	0.02	0.0286	0.0018	0.0335	0.0355	0.1137	0.0018	0.0461	0.0933	0.0265	0.0225	0.0054	7e-04	0.0312	0.0186	0.139	0.0365	0.1114	0.0497	0.0016
4	rs28768394	2026347	0.77	0.607778593196603	0.83	0.907803730152893	1.68096397392164	0.882941128503722	0.0094	0.006	0.0893	0.017	0.036	0.0172	0.0202	0.0287	0.0019	0.0336	0.0355	0.1117	0.0021	0.0466	0.0938	0.0263	0.0221	0.0058	7e-04	0.0311	0.0186	0.1382	0.0379	0.1133	0.0499	0.0018
4	rs113307914	2032049	0.77	0.607778593196603	0.83	0.907803730152893	1.68284696474173	0.87607739468013	0.0094	0.0061	0.0888	0.0168	0.0357	0.0172	0.02	0.0288	0.0019	0.0338	0.0355	0.1113	0.0021	0.047	0.0944	0.026	0.022	0.0059	8e-04	0.0311	0.0186	0.1378	0.0378	0.1138	0.05	0.0019
4	rs114489706	2047721	0.78	0.545501786478432	0.83	0.907803730152893	1.72878884150624	0.816190697576354	0.0093	0.0065	0.0875	0.0162	0.0345	0.0171	0.0196	0.0291	0.002	0.0344	0.0356	0.1103	0.0023	0.0481	0.0963	0.0254	0.0221	0.0061	8e-04	0.0312	0.0187	0.1367	0.0377	0.115	0.0504	0.002
4	rs382939	2058475	0.77	0.607778593196603	0.83	0.907803730152893	1.97930904046799	0.80790546290699	0.0092	0.0069	0.0857	0.0155	0.0332	0.0169	0.0191	0.0295	0.002	0.0351	0.0356	0.1102	0.0024	0.0489	0.0967	0.0248	0.022	0.0063	9e-04	0.0313	0.0191	0.1362	0.0379	0.1159	0.0515	0.0022
4	rs35300779	2058740	0.77	0.607778593196603	0.83	0.907803730152893	1.97964097468728	0.809438417359857	0.0092	0.0069	0.0857	0.0155	0.0332	0.0169	0.0191	0.0295	0.002	0.0351	0.0356	0.1102	0.0024	0.0489	0.0967	0.0248	0.022	0.0063	9e-04	0.0313	0.0191	0.1362	0.0379	0.1159	0.0515	0.0022
4	rs71606385	2059185	0.77	0.607778593196603	0.83	0.907803730152893	1.92677046959535	0.798262046634028	0.0092	0.0069	0.0856	0.0155	0.0332	0.0169	0.0191	0.0295	0.002	0.0352	0.0357	0.11	0.0024	0.0489	0.0967	0.0245	0.022	0.0063	9e-04	0.0313	0.0191	0.1362	0.0379	0.116	0.0519	0.0022
4	rs3135157	2087202	0.77	0.607778593196603	0.83	0.907803730152893	1.80370471705608	0.808671863291069	0.0092	0.0068	0.0855	0.0154	0.0331	0.0172	0.0189	0.0295	0.0019	0.0351	0.0358	0.1096	0.0023	0.049	0.097	0.0244	0.0219	0.0063	0.001	0.031	0.0193	0.1361	0.0381	0.1159	0.052	0.0023
4	rs74324166	2091696	0.77	0.607778593196603	0.83	0.907803730152893	1.82066911271542	0.815115679884186	0.0092	0.0068	0.0855	0.0154	0.033	0.0172	0.0189	0.0296	0.0019	0.0351	0.0359	0.1096	0.0023	0.049	0.097	0.0244	0.0219	0.0063	0.001	0.0311	0.0193	0.136	0.0381	0.1159	0.052	0.0023
4	rs628298	2093689	0.77	0.607778593196603	0.83	0.907803730152893	1.82335836625381	0.816037105338668	0.0092	0.0068	0.0855	0.0154	0.033	0.0172	0.0189	0.0296	0.0019	0.0351	0.0359	0.1096	0.0023	0.049	0.097	0.0244	0.0219	0.0063	0.001	0.0311	0.0193	0.136	0.0381	0.1159	0.052	0.0023
4	rs114654316	2101942	0.77	0.607778593196603	0.83	0.907803730152893	1.82497257432467	0.81634429590487	0.0092	0.0068	0.0855	0.0154	0.033	0.0172	0.0189	0.0296	0.0019	0.0351	0.0359	0.1096	0.0023	0.049	0.097	0.0244	0.0219	0.0063	0.001	0.0311	0.0193	0.136	0.0381	0.1159	0.0521	0.0023
4	rs3117819	2102297	0.77	0.607778593196603	0.83	0.907803730152893	1.82497257432467	0.816190697576354	0.0092	0.0068	0.0855	0.0154	0.033	0.0172	0.0189	0.0296	0.0019	0.0351	0.0359	0.1096	0.0023	0.049	0.097	0.0244	0.0219	0.0063	0.001	0.0311	0.0193	0.136	0.0381	0.1159	0.0521	0.0023
4	rs34290550	2105318	0.77	0.607778593196603	0.84	0.835693000351761	1.82518783921878	0.816190697576354	0.0092	0.0068	0.0855	0.0154	0.033	0.0172	0.0189	0.0296	0.0019	0.0351	0.0359	0.1096	0.0023	0.049	0.097	0.0244	0.0219	0.0063	0.001	0.0311	0.0193	0.136	0.0381	0.1159	0.0521	0.0023
4	rs80248368	2118067	0.77	0.607778593196603	0.85	0.767309033253442	1.86028402674377	0.835437322595271	0.0092	0.0068	0.0852	0.0154	0.033	0.0172	0.0189	0.0296	0.0019	0.035	0.036	0.1096	0.0023	0.0491	0.0972	0.0244	0.0218	0.0063	9e-04	0.0311	0.0193	0.136	0.0382	0.1158	0.052	0.0023
4	rs34266147	2130508	0.77	0.607778593196603	0.84	0.835693000351761	1.87612471144702	0.838679936286934	0.0092	0.0068	0.0852	0.0153	0.033	0.0172	0.0189	0.0297	0.0019	0.035	0.036	0.1095	0.0023	0.0491	0.0973	0.0244	0.0218	0.0063	9e-04	0.0312	0.0194	0.136	0.0383	0.1158	0.052	0.0023
4	rs75416359	2133664	0.77	0.607778593196603	0.84	0.835693000351761	1.87699401930811	0.843162126177741	0.0092	0.0068	0.0852	0.0153	0.033	0.0172	0.0189	0.0297	0.0019	0.035	0.0361	0.1095	0.0023	0.0491	0.0973	0.0244	0.0218	0.0063	9e-04	0.0312	0.0194	0.136	0.0383	0.1157	0.052	0.0023
4	rs524051	2138041	0.77	0.607778593196603	0.84	0.835693000351761	1.88972332569766	0.852451332081512	0.0093	0.0069	0.0848	0.0152	0.0328	0.017	0.0188	0.0298	0.002	0.0351	0.0364	0.109	0.0023	0.0489	0.0979	0.0246	0.0213	0.0064	0.001	0.0312	0.0195	0.1366	0.0383	0.1149	0.0522	0.0025
4	rs11940893	2140090	0.77	0.607778593196603	0.84	0.835693000351761	1.93576828883202	0.958507537905056	0.0095	0.0074	0.0816	0.0149	0.0326	0.017	0.0185	0.0307	0.0022	0.0357	0.0375	0.108	0.0027	0.0499	0.0978	0.0234	0.0207	0.007	0.0011	0.0309	0.0199	0.1361	0.0394	0.1142	0.0528	0.003
4	rs482519	2140742	0.77	0.607778593196603	0.84	0.835693000351761	2.03488774510525	0.959142400212376	0.0095	0.0076	0.0809	0.0149	0.0327	0.0168	0.0183	0.0309	0.0023	0.0358	0.0377	0.1077	0.0028	0.05	0.0979	0.0232	0.0206	0.0071	0.0011	0.031	0.0199	0.136	0.0395	0.1139	0.0532	0.0032
4	rs10488836	2160894	0.77	0.607778593196603	0.84	0.835693000351761	2.28687665175098	1.01982287752522	0.0096	0.0076	0.0807	0.0145	0.0323	0.0167	0.0181	0.0311	0.0023	0.0359	0.0378	0.108	0.0028	0.0499	0.0978	0.0229	0.0204	0.0074	0.0011	0.0311	0.0199	0.1361	0.04	0.1142	0.0534	0.0032
4	rs111770568	2167332	0.77	0.607778593196603	0.84	0.835693000351761	2.31628690032233	1.0223934868529	0.0096	0.0076	0.0807	0.0145	0.0323	0.0168	0.0182	0.0311	0.0023	0.0359	0.0378	0.1079	0.0027	0.0499	0.0977	0.023	0.0204	0.0074	0.0011	0.0312	0.0199	0.1361	0.0401	0.1141	0.0534	0.0032
4	rs34574483	2172456	0.77	0.607778593196603	0.84	0.835693000351761	2.36431848188276	1.08721412190128	0.0096	0.0076	0.0807	0.0145	0.0324	0.0167	0.0181	0.0311	0.0023	0.0359	0.0379	0.1077	0.0027	0.05	0.0976	0.023	0.0203	0.0074	0.0012	0.0312	0.0199	0.136	0.0403	0.1142	0.0535	0.0032
4	rs9328764	2176454	0.77	0.607778593196603	0.84	0.835693000351761	2.36525650432702	1.08770185971432	0.0096	0.0076	0.0807	0.0145	0.0324	0.0167	0.0181	0.0311	0.0023	0.0359	0.0379	0.1076	0.0027	0.05	0.0976	0.023	0.0203	0.0074	0.0012	0.0312	0.0199	0.136	0.0403	0.1142	0.0535	0.0032
4	rs35920806	2181864	0.77	0.607778593196603	0.85	0.767309033253442	2.36631192042636	1.08900269229181	0.0096	0.0076	0.0807	0.0145	0.0324	0.0167	0.0181	0.0311	0.0023	0.0359	0.0379	0.1076	0.0027	0.05	0.0976	0.023	0.0203	0.0074	0.0012	0.0312	0.0199	0.136	0.0403	0.1142	0.0535	0.0032
4	rs7665858	2186833	0.77	0.607778593196603	0.85	0.767309033253442	2.35705280693269	1.08835223994236	0.0096	0.0076	0.0807	0.0145	0.0324	0.0167	0.0181	0.0311	0.0023	0.0359	0.0379	0.1076	0.0027	0.05	0.0976	0.023	0.0203	0.0074	0.0012	0.0312	0.0199	0.136	0.0403	0.1143	0.0535	0.0032
4	rs1612948	2194067	0.77	0.607778593196603	0.85	0.767309033253442	2.35927863148995	1.08315122147799	0.0095	0.0076	0.0807	0.0147	0.0323	0.0165	0.0183	0.0311	0.0023	0.0359	0.0379	0.1075	0.0027	0.05	0.0976	0.023	0.0203	0.0074	0.0012	0.031	0.0199	0.136	0.0403	0.1144	0.0535	0.0032
4	rs10011549	2194946	0.77	0.607778593196603	0.85	0.767309033253442	2.35892714122908	1.08363862022679	0.0095	0.0076	0.0807	0.0147	0.0323	0.0165	0.0183	0.0311	0.0023	0.0359	0.0379	0.1075	0.0027	0.05	0.0976	0.023	0.0203	0.0074	0.0012	0.031	0.0199	0.136	0.0403	0.1144	0.0535	0.0032
4	rs10002583	2194953	0.77	0.607778593196603	0.85	0.767309033253442	2.35892714122908	1.08363862022679	0.0095	0.0076	0.0807	0.0147	0.0323	0.0165	0.0183	0.0311	0.0023	0.0359	0.0379	0.1075	0.0027	0.05	0.0976	0.023	0.0203	0.0074	0.0012	0.031	0.0199	0.136	0.0403	0.1144	0.0535	0.0032
4	rs11725880	2195009	0.77	0.607778593196603	0.84	0.835693000351761	2.3596301383509	1.08412605973646	0.0095	0.0076	0.0807	0.0146	0.0323	0.0164	0.0183	0.0311	0.0023	0.0359	0.0379	0.1075	0.0027	0.05	0.0976	0.0229	0.0202	0.0074	0.0012	0.031	0.0199	0.1362	0.0403	0.1144	0.0535	0.0032
4	rs10018786	2195024	0.77	0.607778593196603	0.84	0.835693000351761	2.36009883998485	1.08445104204464	0.0095	0.0076	0.0807	0.0146	0.0323	0.0164	0.0183	0.0311	0.0023	0.0359	0.0379	0.1075	0.0027	0.05	0.0976	0.0229	0.0202	0.0074	0.0012	0.031	0.0199	0.1363	0.0403	0.1144	0.0535	0.0032
4	rs2353552	2210065	0.77	0.607778593196603	0.85	0.767309033253442	2.32829455446437	1.04832841003304	0.0096	0.0076	0.0809	0.0148	0.0323	0.0165	0.0182	0.0311	0.0023	0.0359	0.0379	0.1072	0.0027	0.0503	0.0977	0.023	0.0203	0.0074	0.0012	0.031	0.0199	0.1363	0.0403	0.1144	0.0529	0.0032
4	rs116678194	2218057	0.77	0.607778593196603	0.85	0.767309033253442	2.30569468465504	1.06547021964687	0.0096	0.0076	0.0811	0.0149	0.0323	0.0165	0.0182	0.0311	0.0023	0.0359	0.0379	0.1072	0.0027	0.0503	0.0977	0.023	0.0203	0.0074	0.0012	0.031	0.0199	0.1362	0.0404	0.1144	0.0524	0.0032
4	rs11931102	2222471	0.77	0.607778593196603	0.85	0.767309033253442	2.30069496819467	1.06968276552496	0.0096	0.0076	0.0811	0.0149	0.0323	0.0165	0.0182	0.0311	0.0023	0.0359	0.0378	0.1072	0.0027	0.0503	0.0977	0.023	0.0203	0.0074	0.0012	0.031	0.0199	0.1362	0.0404	0.1144	0.0523	0.0032
4	rs17818225	2246372	0.77	0.607778593196603	0.85	0.767309033253442	2.26197853554406	1.07503392827817	0.0096	0.0076	0.0811	0.0149	0.0322	0.0165	0.0182	0.0311	0.0024	0.0359	0.0378	0.1073	0.0027	0.0503	0.0978	0.023	0.0202	0.0074	0.0012	0.031	0.0198	0.1362	0.0403	0.1145	0.0522	0.0032
4	rs114299279	2250309	0.77	0.607778593196603	0.86	0.702596200902853	2.25897353714159	1.06984484861549	0.0096	0.0076	0.0811	0.0149	0.0322	0.0165	0.0182	0.0311	0.0024	0.0359	0.0378	0.1073	0.0027	0.0503	0.0978	0.023	0.0202	0.0074	0.0012	0.031	0.0198	0.1362	0.0403	0.1145	0.0522	0.0032
4	rs28402846	2251128	0.77	0.607778593196603	0.86	0.702596200902853	2.2579336446989	1.06854831254698	0.0096	0.0076	0.0811	0.0149	0.0322	0.0165	0.0182	0.0311	0.0024	0.0359	0.0378	0.1073	0.0027	0.0503	0.0978	0.023	0.0202	0.0074	0.0012	0.0309	0.0198	0.1362	0.0403	0.1145	0.0522	0.0032
4	rs3762939	2266100	0.77	0.607778593196603	0.86	0.702596200902853	2.2118724493988	1.0090719363494	0.0099	0.0077	0.0808	0.015	0.0323	0.0164	0.0181	0.0311	0.0024	0.0357	0.0376	0.1074	0.0028	0.0504	0.0979	0.0223	0.0201	0.0074	0.0012	0.0308	0.019	0.1375	0.0404	0.1146	0.0526	0.0032
4	rs79484746	2271856	0.77	0.607778593196603	0.86	0.702596200902853	1.67187335263318	1.19380712310948	0.0109	0.0088	0.078	0.0152	0.0321	0.0163	0.0184	0.0304	0.0038	0.0345	0.0352	0.1093	0.0035	0.0497	0.0999	0.0224	0.0191	0.0079	0.0022	0.029	0.0189	0.137	0.0412	0.1141	0.0524	0.0042
4	rs2051561	2275835	0.77	0.607778593196603	0.86	0.702596200902853	1.65478448639432	1.20622036796417	0.0109	0.0088	0.078	0.0152	0.0321	0.0163	0.0185	0.0304	0.0038	0.0345	0.0351	0.1094	0.0035	0.0497	0.0999	0.0224	0.0191	0.0079	0.0022	0.029	0.0189	0.137	0.0413	0.1141	0.0524	0.0042
4	rs116677823	2276027	0.77	0.607778593196603	0.86	0.702596200902853	1.65676110739516	1.20622036796417	0.0109	0.0088	0.0779	0.0152	0.0321	0.0163	0.0184	0.0304	0.0038	0.0345	0.0351	0.1094	0.0035	0.0497	0.0999	0.0224	0.019	0.0079	0.0022	0.029	0.0189	0.1371	0.0413	0.1141	0.0524	0.0042
4	rs79034187	2277234	0.77	0.607778593196603	0.86	0.702596200902853	1.66749101636092	1.23976517608135	0.0109	0.0089	0.0778	0.0152	0.0321	0.0163	0.0184	0.0305	0.0038	0.0345	0.0351	0.1092	0.0035	0.0497	0.0998	0.0224	0.0187	0.0079	0.0022	0.0291	0.0189	0.1375	0.0413	0.1141	0.0524	0.0042
4	rs59267071	2277427	0.77	0.607778593196603	0.86	0.702596200902853	1.66999471036644	1.25276097606457	0.011	0.0089	0.0778	0.0152	0.0321	0.0163	0.0184	0.0305	0.0038	0.0345	0.0351	0.1092	0.0035	0.0498	0.0998	0.0224	0.0187	0.0079	0.0023	0.0291	0.0189	0.1376	0.0413	0.1141	0.0525	0.0042
4	rs112125741	2277465	0.77	0.607778593196603	0.86	0.702596200902853	1.66968167594998	1.24975985421435	0.011	0.0089	0.0778	0.0152	0.0321	0.0163	0.0184	0.0305	0.0038	0.0345	0.0351	0.1092	0.0035	0.0498	0.0998	0.0224	0.0187	0.0079	0.0023	0.0291	0.0189	0.1375	0.0413	0.1141	0.0525	0.0042
4	rs115509410	2278391	0.77	0.607778593196603	0.87	0.641494868499257	1.66915999805041	1.25342806171124	0.011	0.0089	0.0776	0.0151	0.0321	0.0164	0.0184	0.0305	0.0038	0.0346	0.0351	0.1092	0.0036	0.0498	0.0998	0.0223	0.0187	0.0079	0.0023	0.0291	0.0189	0.1374	0.0413	0.1142	0.0525	0.0042
4	rs55828254	2282679	0.77	0.607778593196603	0.87	0.641494868499257	1.67949994003307	1.23327615534312	0.011	0.009	0.077	0.0149	0.0321	0.0166	0.0182	0.0307	0.0039	0.0346	0.0352	0.1093	0.0036	0.0501	0.0996	0.0222	0.0186	0.0079	0.0023	0.029	0.0187	0.137	0.0415	0.1148	0.0524	0.0043
4	rs17132406	2285466	0.77	0.607778593196603	0.86	0.702596200902853	1.69772770792995	1.2499265503922	0.011	0.009	0.0765	0.0148	0.0321	0.0167	0.0182	0.0307	0.0039	0.0345	0.0352	0.1096	0.0037	0.0503	0.0995	0.0222	0.0186	0.0079	0.0023	0.029	0.0186	0.1368	0.0415	0.1153	0.0524	0.0043
4	rs11737692	2287421	0.77	0.607778593196603	0.86	0.702596200902853	1.70287331031796	1.23593759792516	0.0111	0.009	0.0763	0.0148	0.032	0.0167	0.0181	0.0307	0.0038	0.0345	0.0352	0.1095	0.0037	0.0503	0.0996	0.0221	0.0186	0.0079	0.0023	0.0289	0.0186	0.1371	0.0415	0.1154	0.0524	0.0043
4	rs12498586	2289266	0.77	0.607778593196603	0.86	0.702596200902853	1.68797665094121	1.23377509940746	0.0111	0.0091	0.0762	0.0148	0.0321	0.0167	0.0181	0.0307	0.0038	0.0345	0.0351	0.1097	0.0038	0.0502	0.0996	0.0221	0.0186	0.0079	0.0023	0.0289	0.0187	0.1372	0.0414	0.1155	0.0524	0.0043
4	rs7695321	2289991	0.77	0.607778593196603	0.86	0.702596200902853	1.6707252047136	1.20986588984237	0.0111	0.0091	0.0761	0.0148	0.0321	0.0167	0.0181	0.0307	0.0038	0.0345	0.0351	0.1097	0.0038	0.0502	0.0996	0.022	0.0186	0.0079	0.0023	0.0288	0.0187	0.1371	0.0413	0.1154	0.0527	0.0043
4	rs7694083	2294578	0.77	0.607778593196603	0.86	0.702596200902853	1.51077718538601	1.11769328916749	0.0112	0.0094	0.0766	0.015	0.0319	0.0167	0.0181	0.0309	0.0036	0.0347	0.0351	0.1102	0.0039	0.0498	0.0995	0.0218	0.0185	0.008	0.0025	0.0277	0.0184	0.1368	0.041	0.1159	0.0529	0.0043
4	rs111918505	2296005	0.77	0.607778593196603	0.86	0.702596200902853	1.52701524456602	1.08623876813905	0.0112	0.0094	0.0765	0.015	0.0319	0.0167	0.0181	0.0309	0.0036	0.0346	0.0351	0.1103	0.0039	0.0501	0.0995	0.0218	0.0184	0.0079	0.0025	0.0277	0.0184	0.1368	0.041	0.116	0.0528	0.0042
4	rs13134302	2302018	0.77	0.607778593196603	0.86	0.702596200902853	1.30501800884701	0.902185880139576	0.0113	0.01	0.0753	0.0149	0.032	0.0169	0.0175	0.0306	0.0034	0.0346	0.036	0.1119	0.004	0.0505	0.0986	0.0214	0.0181	0.0076	0.0025	0.0267	0.0184	0.1371	0.0403	0.1182	0.0529	0.004
4	rs34230156	2303243	0.77	0.607778593196603	0.86	0.702596200902853	1.21594832980246	0.851366505467869	0.0113	0.01	0.0751	0.015	0.0319	0.017	0.0175	0.0304	0.0034	0.035	0.0361	0.1117	0.004	0.0499	0.0987	0.0213	0.018	0.0075	0.0025	0.0263	0.0182	0.1375	0.0402	0.1187	0.053	0.0039
4	rs17768393	2303576	0.76	0.674502615793853	0.86	0.702596200902853	1.21335181267301	0.805300853121625	0.0113	0.0101	0.0752	0.015	0.0319	0.017	0.0174	0.03	0.0034	0.035	0.0361	0.1115	0.004	0.0499	0.0988	0.0213	0.018	0.0075	0.0025	0.0263	0.0182	0.1374	0.0402	0.1191	0.053	0.0039
4	rs2071664	2304007	0.76	0.674502615793853	0.86	0.702596200902853	1.21437161633993	0.765236895203094	0.0113	0.0101	0.0754	0.015	0.0319	0.0171	0.0174	0.0295	0.0034	0.035	0.0362	0.1115	0.004	0.0499	0.0988	0.0213	0.0179	0.0075	0.0025	0.0263	0.0182	0.1374	0.0401	0.1193	0.0531	0.0039
4	rs73203326	2304909	NA	NA	NA	NA	1.1913685751782	0.729667682704911	0.0113	0.0101	0.075	0.015	0.032	0.0171	0.0173	0.0292	0.0035	0.035	0.0364	0.112	0.0041	0.0501	0.0987	0.0213	0.0179	0.0074	0.0025	0.0263	0.0184	0.1373	0.0399	0.1192	0.0533	0.0039
4	rs4974648	2307466	NA	NA	NA	NA	0.914772996491406	0.420573514885241	0.0112	0.0102	0.0724	0.0149	0.0326	0.0167	0.0164	0.0267	0.0037	0.0343	0.0385	0.1166	0.0046	0.0515	0.0983	0.0206	0.0175	0.0069	0.0022	0.0262	0.0199	0.1371	0.038	0.1189	0.0549	0.0038
4	rs2031727	2307966	NA	NA	NA	NA	0.877539782644998	0.411824582221134	0.0112	0.0102	0.0724	0.0147	0.0326	0.0167	0.0161	0.0267	0.0037	0.0344	0.0389	0.1167	0.0046	0.0511	0.0984	0.0202	0.0172	0.0068	0.0022	0.0262	0.0199	0.1374	0.0378	0.119	0.0556	0.0037
4	rs28769084	2310710	NA	NA	NA	NA	0.852973950980004	0.400926996813227	0.0112	0.0102	0.0723	0.0146	0.0325	0.0167	0.0161	0.0267	0.0037	0.0346	0.0389	0.1168	0.0046	0.0511	0.0984	0.0201	0.0172	0.0068	0.0022	0.0262	0.0199	0.1374	0.0378	0.1188	0.0558	0.0037
4	rs4479771	2316874	NA	NA	NA	NA	0.90651613614656	0.380649487249056	0.0113	0.0102	0.0723	0.0147	0.0325	0.0167	0.016	0.0267	0.0037	0.0346	0.0389	0.1168	0.0046	0.0512	0.0978	0.02	0.0172	0.0068	0.0022	0.0263	0.0198	0.1378	0.0377	0.1186	0.0563	0.0036
4	rs79268955	2317863	NA	NA	NA	NA	0.911631701087114	0.380649487249056	0.0113	0.0102	0.0722	0.0147	0.0325	0.0167	0.016	0.0266	0.0037	0.0346	0.0389	0.1169	0.0046	0.0512	0.0977	0.02	0.0171	0.0068	0.0022	0.0263	0.0199	0.1378	0.0377	0.1187	0.0564	0.0036
4	rs61789440	2320292	NA	NA	NA	NA	0.934132538443441	0.382179258775085	0.0113	0.0101	0.0719	0.0147	0.0325	0.0168	0.016	0.0265	0.0036	0.0346	0.0388	0.1174	0.0046	0.0511	0.0972	0.0199	0.0171	0.0068	0.0022	0.0263	0.0199	0.1382	0.0377	0.1189	0.0565	0.0036
4	rs654207	2324865	NA	NA	NA	NA	1.00428033040908	0.362301975511484	0.0113	0.01	0.0711	0.0149	0.0325	0.017	0.016	0.0262	0.0036	0.0346	0.0387	0.1186	0.0047	0.051	0.0957	0.0195	0.017	0.0068	0.0022	0.0262	0.0201	0.1389	0.0379	0.1195	0.057	0.0035
4	rs79948803	2326982	NA	NA	NA	NA	1.01902597854506	0.348556194043495	0.0113	0.0099	0.071	0.0149	0.0323	0.017	0.016	0.0259	0.0036	0.0345	0.0387	0.1185	0.0046	0.0509	0.0955	0.0195	0.0173	0.0068	0.0022	0.0263	0.0201	0.1392	0.0379	0.1198	0.0572	0.0034
4	rs114319877	2332705	NA	NA	NA	NA	1.04685407432721	0.364691529659476	0.0113	0.0099	0.071	0.015	0.0321	0.0171	0.016	0.0258	0.0036	0.0345	0.0386	0.1184	0.0046	0.0507	0.0952	0.0192	0.0175	0.0067	0.0022	0.0265	0.0202	0.1399	0.0378	0.1201	0.0574	0.0034
4	rs73087132	2334577	NA	NA	NA	NA	1.06299210466795	0.373153176008252	0.0113	0.0099	0.071	0.015	0.032	0.0171	0.0159	0.0257	0.0036	0.0344	0.0386	0.1184	0.0046	0.0505	0.095	0.0191	0.0175	0.0067	0.0022	0.0265	0.0202	0.1405	0.0378	0.1202	0.0574	0.0034
4	rs34426652	2335396	NA	NA	NA	NA	1.06757083779594	0.37391359937454	0.0114	0.0099	0.0711	0.0151	0.0319	0.0171	0.0159	0.0257	0.0036	0.0344	0.0386	0.1184	0.0045	0.0505	0.0949	0.019	0.0175	0.0067	0.0022	0.0266	0.0202	0.1406	0.0378	0.1203	0.0574	0.0034
4	rs599639	2337604	NA	NA	NA	NA	1.11477604755807	0.376705534595236	0.0112	0.0099	0.0709	0.0152	0.0316	0.0171	0.016	0.0255	0.0036	0.0343	0.0385	0.1192	0.0045	0.05	0.095	0.019	0.0176	0.0066	0.0022	0.0267	0.0202	0.141	0.0376	0.1204	0.0573	0.0034
4	rs28550054	2337874	NA	NA	NA	NA	1.11486571266255	0.368347305400649	0.0112	0.0099	0.0708	0.0152	0.0316	0.0171	0.016	0.0255	0.0035	0.0343	0.0385	0.1193	0.0045	0.0499	0.095	0.019	0.0176	0.0066	0.0022	0.0267	0.0202	0.1412	0.0376	0.1204	0.0574	0.0033
4	rs657189	2340901	NA	NA	NA	NA	1.22161247106656	0.31971217204012	0.0109	0.0097	0.0705	0.0152	0.032	0.0171	0.0159	0.0251	0.0034	0.0326	0.0392	0.1198	0.0043	0.0497	0.0955	0.0187	0.0171	0.0065	0.0021	0.0267	0.0199	0.1433	0.0376	0.1204	0.0583	0.0029
4	rs2071680	2341194	NA	NA	NA	NA	1.23036074913976	0.318501041760164	0.0109	0.0097	0.0705	0.0152	0.032	0.0171	0.0159	0.0251	0.0034	0.0326	0.0392	0.1198	0.0043	0.0497	0.0955	0.0186	0.0171	0.0065	0.0021	0.0267	0.0199	0.1435	0.0377	0.1204	0.0584	0.0028
4	rs2071678	2343851	NA	NA	NA	NA	1.24755470440282	0.35866337990986	0.0109	0.0096	0.0706	0.0141	0.0318	0.0176	0.016	0.0249	0.0033	0.0326	0.0392	0.1205	0.0041	0.0492	0.0957	0.0184	0.0172	0.0064	0.0021	0.0267	0.0213	0.1437	0.0374	0.1203	0.0584	0.0027
4	rs11737615	2351551	NA	NA	NA	NA	1.0818859042846	0.251044388737988	0.0104	0.0093	0.0712	0.014	0.0318	0.0172	0.0161	0.0243	0.003	0.0328	0.0395	0.1233	0.0036	0.0482	0.0974	0.0182	0.0171	0.006	0.0022	0.0263	0.0211	0.1436	0.0366	0.1203	0.059	0.0023
4	rs73205406	2359043	0.72	0.987657439684474	0.86	0.702596200902853	1.07180437003257	0.135753234436124	0.0099	0.0089	0.072	0.0142	0.0319	0.0168	0.0159	0.0237	0.0025	0.0336	0.0399	0.1262	0.0029	0.0473	0.0991	0.0181	0.017	0.0055	0.0024	0.0259	0.0209	0.1427	0.0356	0.1201	0.0601	0.0017
4	rs73205413	2364264	0.72	0.987657439684474	0.85	0.767309033253442	1.06554465402536	0.129335498023477	0.0099	0.0088	0.072	0.0142	0.0319	0.0168	0.0159	0.0237	0.0025	0.0336	0.04	0.1263	0.0029	0.0474	0.0992	0.0181	0.017	0.0055	0.0024	0.0259	0.0209	0.1426	0.0356	0.1199	0.0601	0.0017
4	rs61790667	2365709	0.72	0.987657439684474	0.86	0.702596200902853	1.07489555546146	0.133027529911628	0.0099	0.0088	0.0721	0.0142	0.0318	0.0168	0.0159	0.0238	0.0025	0.0335	0.04	0.1264	0.0029	0.0474	0.0993	0.0181	0.017	0.0055	0.0024	0.0259	0.0209	0.1426	0.0356	0.1199	0.0601	0.0017
4	rs76560246	2365770	0.72	0.987657439684474	0.86	0.702596200902853	1.0756026130258	0.133299183761974	0.0099	0.0088	0.0721	0.0142	0.0318	0.0168	0.0159	0.0238	0.0025	0.0335	0.04	0.1264	0.0029	0.0474	0.0993	0.0181	0.017	0.0055	0.0024	0.0259	0.0209	0.1426	0.0356	0.1199	0.0601	0.0017
4	rs3128824	2367495	0.72	0.987657439684474	0.86	0.702596200902853	1.02968646535163	0.119448674213855	0.0099	0.0088	0.0719	0.0142	0.0319	0.0167	0.016	0.024	0.0025	0.0337	0.0403	0.1266	0.0029	0.0475	0.0993	0.0181	0.0169	0.0055	0.0024	0.0256	0.0208	0.1425	0.0354	0.1197	0.0602	0.0017
4	rs114185195	2371942	0.72	0.987657439684474	0.86	0.702596200902853	0.988170083265038	0.116247754989943	0.0098	0.0087	0.0718	0.0142	0.0322	0.0166	0.016	0.0246	0.0024	0.0336	0.0403	0.1268	0.0028	0.0476	0.0995	0.0181	0.0169	0.0055	0.0024	0.0256	0.0209	0.1423	0.035	0.1195	0.0602	0.0016
4	rs4446388	2375987	0.72	0.987657439684474	0.86	0.702596200902853	0.984926717068184	0.121279973499453	0.0098	0.0086	0.0719	0.0142	0.0322	0.0166	0.0161	0.0247	0.0024	0.0336	0.0403	0.127	0.0027	0.0475	0.0996	0.0182	0.0169	0.0055	0.0024	0.0256	0.0209	0.1423	0.035	0.1194	0.0601	0.0016
4	rs116058327	2379176	0.72	0.987657439684474	0.86	0.702596200902853	0.982710090984414	0.115130938815901	0.0098	0.0087	0.0719	0.0142	0.0324	0.0166	0.0161	0.0247	0.0024	0.0336	0.0403	0.1272	0.0026	0.0474	0.0995	0.0181	0.0169	0.0054	0.0024	0.0256	0.0209	0.1421	0.0349	0.1192	0.0604	0.0015
4	rs73072342	2380296	0.72	0.987657439684474	0.86	0.702596200902853	0.98381814800384	0.121629979884351	0.0097	0.0087	0.0719	0.0142	0.0324	0.0166	0.0161	0.0248	0.0024	0.0336	0.0403	0.1273	0.0026	0.0474	0.0995	0.0181	0.0169	0.0054	0.0023	0.0256	0.0208	0.1421	0.0349	0.1192	0.0606	0.0015
4	rs4257708	2385384	0.72	0.987657439684474	0.86	0.702596200902853	0.943749766449282	0.119101046523884	0.0097	0.0087	0.0725	0.0142	0.0327	0.0165	0.0162	0.0251	0.0024	0.0337	0.0402	0.1278	0.0024	0.0473	0.0994	0.0179	0.017	0.0053	0.0023	0.0255	0.0208	0.1418	0.035	0.1186	0.0608	0.0015
4	rs73205439	2389024	0.72	0.987657439684474	0.86	0.702596200902853	0.943246987749872	0.121017717592685	0.0097	0.0087	0.0725	0.0142	0.0327	0.0165	0.0161	0.0252	0.0023	0.0337	0.0402	0.1279	0.0024	0.0473	0.0994	0.0179	0.017	0.0053	0.0022	0.0255	0.0208	0.1418	0.035	0.1186	0.0608	0.0015
4	rs79372528	2393104	0.72	0.987657439684474	0.86	0.702596200902853	0.944336481956587	0.121017717592685	0.0097	0.0087	0.0726	0.0142	0.0328	0.0165	0.016	0.0253	0.0023	0.0338	0.0402	0.128	0.0023	0.0474	0.0993	0.0178	0.017	0.0053	0.0022	0.0255	0.0208	0.1418	0.0351	0.1186	0.0607	0.0014
4	rs6814736	2396293	0.72	0.987657439684474	0.86	0.702596200902853	0.95004386220545	0.135115418735565	0.0097	0.0087	0.0727	0.0142	0.0329	0.0164	0.0159	0.0255	0.0023	0.0338	0.0403	0.1281	0.0021	0.0475	0.0992	0.0177	0.0169	0.0053	0.0022	0.0255	0.0208	0.1418	0.0351	0.1187	0.0607	0.0014
4	rs2071674	2397084	0.72	0.987657439684474	0.87	0.641494868499257	0.941823051406666	0.133843103909658	0.0097	0.0086	0.0727	0.0142	0.0329	0.0164	0.0159	0.0255	0.0023	0.0339	0.0403	0.1281	0.0021	0.0475	0.0992	0.0177	0.0169	0.0052	0.0022	0.0255	0.0208	0.1418	0.0351	0.1186	0.0606	0.0014
4	rs10032321	2401348	0.72	0.987657439684474	0.87	0.641494868499257	0.898044372437882	0.156060166133246	0.0097	0.0086	0.073	0.0144	0.0331	0.0163	0.0159	0.0256	0.0021	0.034	0.0403	0.1282	0.0021	0.0474	0.0992	0.0176	0.017	0.0051	0.0021	0.0256	0.0208	0.1417	0.0351	0.1185	0.0604	0.0013
4	rs115021578	2403150	0.72	0.987657439684474	0.88	0.583941145430028	0.89214219841812	0.151006531248728	0.0097	0.0086	0.073	0.0145	0.0332	0.0162	0.0159	0.0257	0.0021	0.034	0.0404	0.1283	0.0021	0.0475	0.0991	0.0176	0.017	0.0051	0.0021	0.0257	0.0208	0.1416	0.0351	0.1185	0.0604	0.0013
4	rs3128772	2404673	0.71	1.0779007643746	0.88	0.583941145430028	0.886991225228477	0.154146153780575	0.0097	0.0086	0.073	0.0146	0.0333	0.0162	0.0159	0.0257	0.002	0.0341	0.0404	0.1283	0.002	0.0475	0.0991	0.0176	0.0171	0.0051	0.0021	0.0257	0.0208	0.1415	0.0351	0.1184	0.0604	0.0013
4	rs3135073	2404948	0.71	1.0779007643746	0.88	0.583941145430028	0.885603431570777	0.156156087589922	0.0097	0.0086	0.0728	0.0146	0.0333	0.0162	0.0158	0.0256	0.002	0.0341	0.0403	0.1286	0.0021	0.0475	0.099	0.0176	0.0171	0.0051	0.0021	0.0256	0.0209	0.1414	0.0351	0.1184	0.0604	0.0013
4	rs10016059	2405007	0.71	1.0779007643746	0.87	0.641494868499257	0.910723222031791	0.174754481808434	0.0097	0.0086	0.0727	0.0146	0.0332	0.0161	0.0158	0.0257	0.002	0.034	0.0403	0.1288	0.0021	0.0475	0.099	0.0178	0.0168	0.0051	0.0021	0.0257	0.0209	0.1414	0.0351	0.1186	0.0602	0.0013
4	rs2187690	2406461	0.7	1.17306168852618	0.87	0.641494868499257	0.651221760299487	0.130232445763723	0.0097	0.0075	0.0726	0.0158	0.0338	0.0158	0.0156	0.0259	0.0019	0.0347	0.0403	0.1299	0.0019	0.0483	0.0998	0.0172	0.0169	0.0046	0.0021	0.0251	0.021	0.1416	0.0344	0.1168	0.0609	0.0013
4	rs3135070	2406499	0.71	1.0779007643746	0.87	0.641494868499257	0.640914696715403	0.122331128548904	0.0096	0.0075	0.0725	0.0158	0.0338	0.0158	0.0156	0.026	0.0019	0.0345	0.0404	0.1298	0.0019	0.0483	0.1003	0.0172	0.0169	0.0046	0.0021	0.0253	0.021	0.1415	0.0341	0.1171	0.0608	0.0013
4	rs79727952	2410767	0.71	1.0779007643746	0.87	0.641494868499257	0.623389912868786	0.143399242274283	0.0094	0.0073	0.0733	0.0156	0.0336	0.0152	0.0146	0.0276	0.0019	0.0343	0.0402	0.1312	0.0015	0.0487	0.1009	0.0164	0.0168	0.0043	0.0019	0.0252	0.0202	0.1428	0.0338	0.1183	0.0589	0.0011
4	rs2013276	2427899	0.71	1.0779007643746	0.87	0.641494868499257	0.658158446835102	0.155772527731071	0.0094	0.0073	0.0736	0.0154	0.0336	0.0151	0.0146	0.0279	0.002	0.034	0.0402	0.1319	0.0014	0.0488	0.1012	0.0162	0.0167	0.0043	0.0019	0.0252	0.0201	0.143	0.0337	0.1188	0.0585	0.0011
4	rs2269493	2428463	0.71	1.0779007643746	0.87	0.641494868499257	0.691577872487912	0.156732056753697	0.0094	0.0073	0.0735	0.0154	0.0336	0.0151	0.0145	0.0278	0.002	0.034	0.0403	0.1321	0.0014	0.0489	0.1012	0.016	0.0167	0.0045	0.0019	0.0252	0.0201	0.143	0.0337	0.1187	0.0586	0.0011
4	rs1203782	2428909	0.71	1.0779007643746	0.87	0.641494868499257	0.697452861385295	0.16448313627982	0.0093	0.0073	0.0735	0.0154	0.0336	0.0151	0.0145	0.0278	0.002	0.034	0.0403	0.1321	0.0014	0.0489	0.1012	0.016	0.0167	0.0045	0.0019	0.0252	0.0201	0.143	0.0337	0.1187	0.0586	0.0011
4	rs114508137	2434095	0.71	1.0779007643746	0.87	0.641494868499257	0.663832470299629	0.173160180601383	0.0093	0.0073	0.0735	0.0154	0.0337	0.0151	0.0145	0.0279	0.002	0.034	0.0403	0.1323	0.0016	0.0489	0.1013	0.0158	0.0166	0.0045	0.0019	0.0251	0.0201	0.1429	0.0336	0.1188	0.0585	0.001
4	rs34319356	2435981	0.71	1.0779007643746	0.87	0.641494868499257	0.651863968814402	0.177757419773831	0.0093	0.0073	0.0735	0.0154	0.0337	0.0151	0.0145	0.0279	0.002	0.0342	0.0403	0.1324	0.0016	0.0489	0.1013	0.0157	0.0166	0.0044	0.0019	0.0251	0.0201	0.1429	0.0336	0.1187	0.0585	0.001
4	rs1203766	2436257	0.71	1.0779007643746	0.88	0.583941145430028	0.649368103983235	0.175453581735992	0.0093	0.0073	0.0735	0.0154	0.0337	0.0151	0.0145	0.0279	0.002	0.0342	0.0403	0.1324	0.0016	0.0489	0.1013	0.0157	0.0165	0.0044	0.0019	0.0251	0.0201	0.1429	0.0336	0.1187	0.0585	0.001
4	rs1203764	2437290	0.71	1.0779007643746	0.88	0.583941145430028	0.614328817701477	0.163604553338375	0.0093	0.0073	0.0737	0.0155	0.0337	0.0155	0.0146	0.0278	0.002	0.0343	0.0405	0.1321	0.0017	0.0489	0.1011	0.0157	0.0165	0.0044	0.0019	0.025	0.0201	0.1436	0.0335	0.1172	0.0584	0.001
4	rs1308700	2440624	0.71	1.0779007643746	0.87	0.641494868499257	0.564187297376965	0.17196779159252	0.0093	0.0073	0.0737	0.0156	0.0338	0.0155	0.0146	0.0281	0.002	0.0342	0.0406	0.1329	0.0017	0.0488	0.1011	0.0155	0.0163	0.0044	0.0019	0.0249	0.0202	0.1436	0.0335	0.1172	0.0582	0.001
4	rs3128842	2446644	0.72	0.987657439684474	0.87	0.641494868499257	0.521698726283187	0.30814180745791	0.0094	0.0073	0.0741	0.0153	0.0332	0.015	0.0139	0.0301	0.0022	0.0338	0.0406	0.1373	0.0023	0.0482	0.1027	0.0147	0.0156	0.0046	0.002	0.0248	0.0205	0.1418	0.0324	0.1161	0.0564	0.0016
4	rs3108494	2451694	0.72	0.987657439684474	0.87	0.641494868499257	0.566995169515292	0.339272138323189	0.0093	0.0073	0.0741	0.0154	0.0332	0.015	0.0138	0.0303	0.0022	0.0337	0.0407	0.1374	0.0023	0.0482	0.1028	0.0147	0.0156	0.0045	0.002	0.0248	0.0205	0.1417	0.0323	0.1161	0.0564	0.0016
4	rs1203808	2452087	0.72	0.987657439684474	0.88	0.583941145430028	0.571958228047835	0.35154228611399	0.0093	0.0073	0.0741	0.0154	0.0332	0.015	0.0138	0.0303	0.0022	0.0337	0.0407	0.1374	0.0023	0.0482	0.1028	0.0147	0.0156	0.0045	0.002	0.0248	0.0205	0.1417	0.0323	0.1161	0.0563	0.0016
4	rs2857933	2453224	0.72	0.987657439684474	0.91	0.431857736337621	0.561119499303096	0.340258982476078	0.0093	0.0073	0.0741	0.0154	0.0332	0.015	0.0138	0.0303	0.0022	0.0338	0.0408	0.1374	0.0023	0.0483	0.1028	0.0147	0.0156	0.0045	0.002	0.0249	0.0205	0.1415	0.0323	0.1161	0.0563	0.0016
4	rs11735838	2455118	0.72	0.987657439684474	0.91	0.431857736337621	0.536534335340466	0.315841344010582	0.0093	0.0073	0.0741	0.0154	0.0332	0.015	0.0138	0.0303	0.0022	0.0338	0.0408	0.1374	0.0023	0.0483	0.1029	0.0146	0.0156	0.0045	0.002	0.0248	0.0205	0.1415	0.0323	0.1162	0.0562	0.0015
4	rs3135154	2458605	0.73	0.902267913485346	0.91	0.431857736337621	0.486755441607344	0.373026481115051	0.0093	0.0072	0.0743	0.0155	0.0331	0.0151	0.014	0.0302	0.0022	0.0338	0.0408	0.1373	0.0023	0.0481	0.1031	0.0145	0.0158	0.0045	0.002	0.0244	0.0206	0.1415	0.0323	0.1164	0.0559	0.0015
4	rs9997164	2459435	0.73	0.902267913485346	0.91	0.431857736337621	0.462894150713353	0.414430970850871	0.0092	0.0071	0.0744	0.0157	0.033	0.0153	0.0141	0.0302	0.0022	0.0337	0.0408	0.1372	0.0023	0.0478	0.1035	0.0144	0.016	0.0045	0.002	0.0242	0.0207	0.1416	0.0323	0.1166	0.0554	0.0015
4	rs36086854	2460546	0.73	0.902267913485346	0.91	0.431857736337621	0.466362989814313	0.404809802999131	0.0091	0.007	0.0744	0.0158	0.0327	0.0151	0.0143	0.0299	0.0022	0.0328	0.041	0.1374	0.0024	0.0474	0.105	0.0139	0.016	0.0046	0.002	0.0241	0.0209	0.1424	0.0322	0.1167	0.0549	0.0015
4	rs73205493	2460571	0.73	0.902267913485346	0.91	0.431857736337621	0.471130277569999	0.434515925151015	0.0091	0.007	0.0744	0.0158	0.0327	0.0151	0.0143	0.0299	0.0022	0.0328	0.041	0.1374	0.0024	0.0474	0.1051	0.0139	0.016	0.0046	0.002	0.0241	0.0209	0.1424	0.0322	0.1167	0.0549	0.0015
4	rs58090809	2461995	0.73	0.902267913485346	0.91	0.431857736337621	0.47064023853149	0.546652044996959	0.0089	0.0068	0.075	0.0163	0.0324	0.015	0.0143	0.0296	0.0022	0.0316	0.0408	0.1375	0.0025	0.0469	0.106	0.0138	0.0162	0.0047	0.002	0.0238	0.0214	0.1428	0.0322	0.1164	0.0549	0.0015
4	rs4974694	2470395	0.74	0.82166312078733	0.91	0.431857736337621	0.579575883081087	0.553670162121032	0.0087	0.0062	0.0764	0.0171	0.0315	0.0148	0.0143	0.029	0.0021	0.03	0.0408	0.1379	0.0025	0.0466	0.1077	0.0136	0.0166	0.0047	0.0014	0.0238	0.0224	0.1438	0.0327	0.1146	0.0551	0.0015
4	rs4974695	2471974	0.74	0.82166312078733	0.91	0.431857736337621	0.595567862011668	0.600241607682348	0.0087	0.0062	0.0766	0.0171	0.0317	0.0147	0.0143	0.0291	0.0021	0.0301	0.0409	0.1377	0.0025	0.0465	0.1078	0.0135	0.0165	0.0047	0.0014	0.0237	0.0225	0.1437	0.0328	0.1147	0.0549	0.0015
4	rs66500906	2472273	0.74	0.82166312078733	0.91	0.431857736337621	0.591738687915431	0.595801481229939	0.0087	0.0062	0.0766	0.0171	0.0317	0.0147	0.0143	0.0291	0.0021	0.0301	0.0409	0.1378	0.0025	0.0465	0.1078	0.0135	0.0165	0.0047	0.0014	0.0237	0.0225	0.1436	0.0328	0.1147	0.0549	0.0015
4	rs846239	2477805	0.74	0.82166312078733	0.91	0.431857736337621	0.581606153779713	0.619379523743221	0.0087	0.0062	0.0766	0.0172	0.0317	0.0148	0.0142	0.029	0.002	0.0304	0.0407	0.1377	0.0025	0.0464	0.108	0.0134	0.0165	0.0046	0.0013	0.0236	0.0225	0.1439	0.033	0.1147	0.0548	0.0014
4	rs17132647	2491695	0.74	0.82166312078733	0.91	0.431857736337621	0.571084876346297	0.656900756043005	0.0087	0.0061	0.0771	0.0173	0.0319	0.0152	0.0143	0.0289	0.0017	0.0305	0.0408	0.1373	0.0024	0.0464	0.1078	0.0133	0.0164	0.0045	0.0013	0.0233	0.0226	0.1448	0.0336	0.1142	0.0543	0.0012
4	rs79102084	2494239	0.74	0.82166312078733	0.95	0.274028283204826	0.583300568303982	0.689735859339942	0.0087	0.0061	0.0769	0.0173	0.0319	0.0152	0.0143	0.0289	0.0017	0.0305	0.0408	0.1373	0.0024	0.0464	0.1079	0.0133	0.0164	0.0045	0.0013	0.0233	0.0226	0.145	0.0337	0.1142	0.0543	0.0011
4	rs35315554	2502518	0.74	0.82166312078733	0.95	0.274028283204826	0.50484175917734	0.666433708853636	0.0087	0.0061	0.077	0.0173	0.0318	0.0152	0.0143	0.0288	0.0016	0.0307	0.0409	0.1368	0.0024	0.0463	0.1078	0.0133	0.0165	0.0045	0.0012	0.0233	0.0226	0.1453	0.0336	0.114	0.0542	0.0014
4	rs61790182	2506904	0.74	0.82166312078733	0.95	0.274028283204826	0.48607095263671	0.659684047876049	0.0087	0.0062	0.0771	0.0173	0.0317	0.0152	0.0143	0.0288	0.0016	0.0307	0.041	0.1366	0.0024	0.0463	0.1078	0.0133	0.0165	0.0045	0.0012	0.0233	0.0226	0.1454	0.0336	0.114	0.0542	0.0016
4	rs80039100	2511252	0.74	0.82166312078733	0.95	0.274028283204826	0.474506009308376	0.683671653777186	0.0087	0.0062	0.0772	0.0173	0.0317	0.0153	0.0143	0.0287	0.0016	0.0308	0.041	0.1365	0.0024	0.0463	0.1078	0.0133	0.0165	0.0044	0.0012	0.0233	0.0226	0.1454	0.0336	0.1139	0.0542	0.0017
4	rs1203848	2512463	0.74	0.82166312078733	0.96	0.241969076141015	0.460649216103131	0.621113212141656	0.0087	0.0062	0.0772	0.0173	0.0317	0.0153	0.0143	0.0287	0.0016	0.0308	0.041	0.1364	0.0024	0.0463	0.1078	0.0133	0.0165	0.0044	0.0012	0.0233	0.0226	0.1455	0.0336	0.1139	0.0542	0.0017
4	rs116227439	2545673	0.74	0.82166312078733	0.96	0.241969076141015	0.372612105768723	0.630088683760135	0.0086	0.0062	0.0793	0.0172	0.0314	0.0151	0.0142	0.0282	0.0015	0.031	0.0406	0.1354	0.0023	0.0463	0.1086	0.0133	0.0166	0.0041	0.0011	0.0237	0.0227	0.1465	0.0336	0.1124	0.0537	0.0024
4	rs28498784	2547235	0.74	0.82166312078733	0.96	0.241969076141015	0.400713191797442	0.646086513289533	0.0086	0.0061	0.0795	0.0172	0.0312	0.0151	0.0142	0.0281	0.0015	0.031	0.0405	0.1354	0.0023	0.0462	0.1087	0.0133	0.0167	0.004	0.0011	0.0237	0.0228	0.1466	0.0335	0.1125	0.0537	0.0025
4	rs80196875	2560818	0.74	0.82166312078733	0.96	0.241969076141015	0.394965428097133	0.653681385534859	0.0086	0.0062	0.0803	0.0172	0.0312	0.0151	0.0141	0.028	0.0016	0.031	0.0403	0.1351	0.0023	0.0462	0.1088	0.0134	0.0166	0.0039	0.001	0.0237	0.0228	0.1466	0.0335	0.1121	0.0535	0.0028
4	rs707341	2572279	0.74	0.82166312078733	0.96	0.241969076141015	0.414689431417657	0.681456075545838	0.0085	0.0062	0.0809	0.0172	0.0312	0.0152	0.0141	0.028	0.0016	0.031	0.0401	0.1348	0.0023	0.0462	0.1088	0.0134	0.0166	0.0039	0.001	0.0237	0.0228	0.1466	0.0335	0.1118	0.0534	0.0032
4	rs13129679	2576102	0.74	0.82166312078733	0.96	0.241969076141015	0.439559638297463	0.677029823050431	0.0086	0.0062	0.0811	0.0173	0.0312	0.0152	0.0141	0.028	0.0016	0.031	0.0401	0.1347	0.0023	0.0462	0.1088	0.0134	0.0166	0.0039	0.001	0.0236	0.0228	0.1466	0.0335	0.1117	0.0534	0.0033
4	rs114649143	2584569	0.74	0.82166312078733	0.96	0.241969076141015	0.497204311216282	0.653681385534859	0.0086	0.0063	0.0812	0.0173	0.0311	0.0152	0.014	0.028	0.0016	0.031	0.0401	0.1347	0.0023	0.0462	0.1087	0.0135	0.0165	0.0039	0.001	0.0236	0.0228	0.1467	0.0334	0.1117	0.0534	0.0035
4	rs73207332	2588949	0.74	0.82166312078733	0.97	0.212655582583661	0.54235331859967	0.690180056494469	0.0086	0.0063	0.0812	0.0173	0.0311	0.0152	0.014	0.028	0.0016	0.031	0.0401	0.1346	0.0023	0.0462	0.1087	0.0135	0.0165	0.0039	0.001	0.0236	0.0228	0.1467	0.0334	0.1116	0.0534	0.0036
4	rs73207335	2592907	0.74	0.82166312078733	0.97	0.212655582583661	0.581470699643116	0.708298316187511	0.0086	0.0063	0.0812	0.0176	0.0311	0.0152	0.014	0.0279	0.0016	0.031	0.0401	0.1346	0.0023	0.0462	0.1086	0.0135	0.0165	0.004	0.001	0.0236	0.0228	0.1466	0.0334	0.1116	0.0533	0.0037
4	rs35679952	2619709	0.74	0.82166312078733	0.97	0.212655582583661	0.690185827638182	0.659244400901083	0.0086	0.0062	0.0813	0.0176	0.0311	0.0152	0.014	0.0278	0.0016	0.0311	0.0401	0.1346	0.0023	0.046	0.1087	0.0136	0.0165	0.004	0.001	0.0235	0.0228	0.1467	0.0333	0.1112	0.0531	0.0041
4	rs2213316	2631895	0.74	0.82166312078733	0.98	0.18597139562509	0.729484233593816	0.695515445159716	0.0086	0.0062	0.0814	0.0176	0.0312	0.0151	0.014	0.0277	0.0017	0.0311	0.0401	0.1344	0.0023	0.046	0.1082	0.0135	0.0165	0.004	0.0011	0.0235	0.0227	0.1466	0.0337	0.1111	0.0534	0.0042
4	rs73207345	2633110	0.74	0.82166312078733	0.98	0.18597139562509	0.737157823531091	0.696405575395928	0.0087	0.0062	0.0814	0.0176	0.0312	0.0151	0.014	0.0277	0.0017	0.031	0.0401	0.1344	0.0023	0.0461	0.1082	0.0135	0.0165	0.004	0.0011	0.0235	0.0228	0.1466	0.0337	0.1111	0.0534	0.0042
4	rs34084581	2652568	0.74	0.82166312078733	0.97	0.212655582583661	0.789445276948728	0.726221164223405	0.0087	0.0063	0.0814	0.0176	0.0313	0.0151	0.014	0.0277	0.0017	0.031	0.0402	0.1341	0.0023	0.046	0.1084	0.0136	0.0165	0.0041	0.0011	0.0235	0.0228	0.1464	0.0338	0.1109	0.0533	0.0044
4	rs34967715	2660773	0.74	0.82166312078733	0.97	0.212655582583661	0.801684432088942	0.739878365398472	0.0088	0.0062	0.0814	0.0176	0.0314	0.0151	0.014	0.0277	0.0017	0.031	0.0402	0.134	0.0023	0.0461	0.1085	0.0135	0.0165	0.0041	0.0011	0.0235	0.0227	0.1464	0.0338	0.1109	0.0532	0.0044
4	rs17164080	2672649	0.74	0.82166312078733	0.97	0.212655582583661	0.82284321233459	0.759636035944304	0.0088	0.0062	0.0815	0.0177	0.0314	0.0151	0.014	0.0277	0.0017	0.031	0.0403	0.1337	0.0023	0.0461	0.1086	0.0135	0.0165	0.0041	0.0011	0.0234	0.0227	0.1464	0.0338	0.1108	0.0532	0.0045
4	rs78373278	2672811	0.74	0.82166312078733	0.98	0.18597139562509	0.823238739878065	0.760694973323676	0.0088	0.0062	0.0815	0.0177	0.0314	0.0151	0.014	0.0277	0.0017	0.031	0.0403	0.1337	0.0023	0.0461	0.1086	0.0135	0.0165	0.0041	0.0011	0.0234	0.0227	0.1464	0.0338	0.1108	0.0532	0.0045
4	rs12509340	2688719	0.74	0.82166312078733	0.98	0.18597139562509	0.917670288120828	0.752383405598865	0.0091	0.0062	0.0815	0.0177	0.0316	0.015	0.014	0.0278	0.0018	0.0311	0.0406	0.133	0.0023	0.0461	0.1091	0.0134	0.0165	0.0042	0.0012	0.0233	0.0227	0.1462	0.034	0.1102	0.053	0.0047
4	rs6605352	2689743	0.73	0.902267913485346	0.98	0.18597139562509	0.941236983995912	0.757367963915876	0.0091	0.0062	0.0815	0.0177	0.0316	0.015	0.014	0.0278	0.0018	0.0311	0.0406	0.1328	0.0023	0.0461	0.1093	0.0134	0.0165	0.0042	0.0012	0.0232	0.0227	0.1462	0.034	0.1101	0.0529	0.0048
4	rs231705	2690163	0.73	0.902267913485346	0.98	0.18597139562509	0.947356262145964	0.745597873680777	0.0091	0.0062	0.0815	0.0177	0.0316	0.015	0.014	0.0278	0.0018	0.0311	0.0406	0.1328	0.0023	0.0461	0.1093	0.0134	0.0165	0.0042	0.0012	0.0232	0.0227	0.1462	0.034	0.1101	0.0529	0.0048
4	rs114238019	2698431	0.73	0.902267913485346	0.99	0.161794913519683	0.999470401963141	0.71739665820938	0.0092	0.0062	0.0816	0.0177	0.0317	0.015	0.0139	0.0279	0.0018	0.0311	0.0407	0.1325	0.0022	0.0462	0.1093	0.0134	0.0165	0.0042	0.0012	0.023	0.0226	0.1464	0.0341	0.1098	0.0529	0.0049
4	rs17681870	2702115	0.73	0.902267913485346	0.99	0.161794913519683	1.00617252236296	0.706958134092379	0.0093	0.0062	0.0816	0.0177	0.0317	0.015	0.0139	0.0279	0.0018	0.0311	0.0407	0.1325	0.0022	0.0463	0.1093	0.0135	0.0165	0.0042	0.0011	0.023	0.0226	0.1464	0.0341	0.1097	0.0529	0.0049
4	rs79730507	2704909	0.73	0.902267913485346	0.99	0.161794913519683	1.01323801980353	0.758879848247033	0.0093	0.0062	0.0817	0.0177	0.0317	0.015	0.0142	0.0279	0.0018	0.0312	0.0407	0.1323	0.0022	0.0462	0.1093	0.0135	0.0165	0.0042	0.0011	0.023	0.0226	0.1465	0.0341	0.1097	0.0529	0.0049
4	rs4690016	2707132	0.73	0.902267913485346	0.99	0.161794913519683	1.01436000794457	0.754044128658519	0.0093	0.0062	0.0817	0.0177	0.0317	0.015	0.0142	0.0279	0.0018	0.0312	0.0407	0.1323	0.0022	0.0462	0.1093	0.0135	0.0165	0.0042	0.0011	0.023	0.0226	0.1465	0.0341	0.1097	0.0529	0.0049
4	rs16843240	2708544	0.73	0.902267913485346	1	0.139999700676332	0.9833066734296	0.74770748862046	0.0093	0.0062	0.0823	0.0177	0.0317	0.015	0.0142	0.0278	0.0018	0.0311	0.0407	0.1323	0.0022	0.0461	0.1093	0.0135	0.0165	0.0042	0.0011	0.0229	0.0226	0.1464	0.034	0.1096	0.0529	0.0049
4	rs73189417	2732073	0.73	0.902267913485346	1.01	0.120454976543865	0.986889285146919	0.628928863780695	0.0092	0.0062	0.0826	0.0173	0.0317	0.0149	0.0138	0.0276	0.0017	0.031	0.0406	0.133	0.0021	0.0462	0.1096	0.0134	0.0162	0.0041	0.001	0.0229	0.0224	0.1472	0.0339	0.1088	0.0536	0.0049
4	rs11543194	2733948	0.73	0.902267913485346	1.01	0.120454976543865	0.9635290347517	0.649735333369442	0.0091	0.0062	0.0829	0.0173	0.0318	0.015	0.0139	0.0276	0.0017	0.0311	0.0407	0.1329	0.0021	0.0459	0.1096	0.0134	0.0162	0.0041	0.001	0.0229	0.0224	0.1473	0.0339	0.1089	0.0533	0.0049
4	rs61791168	2734425	0.73	0.902267913485346	1.01	0.120454976543865	0.962514925862934	0.642588131167995	0.0091	0.0062	0.083	0.0173	0.0318	0.015	0.0138	0.0276	0.0017	0.0311	0.0407	0.1329	0.0021	0.0459	0.1096	0.0134	0.0162	0.0041	0.001	0.0229	0.0224	0.1473	0.0339	0.1088	0.0533	0.0049
4	rs112249743	2741595	0.73	0.902267913485346	1.02	0.103026239636585	0.9677592252592	0.639530668595776	0.009	0.0062	0.0832	0.0171	0.0318	0.0149	0.0137	0.0274	0.0015	0.031	0.0406	0.1333	0.0021	0.046	0.1099	0.0132	0.0163	0.004	0.001	0.023	0.0223	0.1477	0.0339	0.1082	0.0538	0.0048
4	rs2269495	2744087	0.73	0.902267913485346	1.02	0.103026239636585	0.990306258596191	0.587087557503533	0.0089	0.0062	0.0834	0.017	0.0318	0.0149	0.0137	0.0274	0.0014	0.0309	0.0405	0.1336	0.0021	0.0461	0.1101	0.0132	0.0164	0.004	0.001	0.023	0.0223	0.148	0.0339	0.1078	0.054	0.0047
4	rs9683949	2744480	0.73	0.902267913485346	1.03	0.0875760293110768	1.01375579769691	0.586089572346961	0.0089	0.0062	0.0834	0.017	0.0317	0.0148	0.0137	0.0274	0.0014	0.0311	0.0405	0.1337	0.0021	0.046	0.1101	0.0131	0.0164	0.0039	0.001	0.023	0.0223	0.148	0.0339	0.1077	0.0541	0.0047
4	rs11728346	2746307	0.73	0.902267913485346	1.03	0.0875760293110768	1.03046826712696	0.55381074885431	0.0088	0.0062	0.0836	0.017	0.0317	0.0149	0.0137	0.0273	0.0013	0.0312	0.0405	0.1337	0.002	0.0461	0.1102	0.013	0.0165	0.0039	0.001	0.023	0.0223	0.1482	0.0337	0.1077	0.0541	0.0046
4	rs116412781	2746567	0.73	0.902267913485346	1.04	0.0739648219953096	1.0378637963052	0.559018603811544	0.0088	0.0062	0.0835	0.017	0.0317	0.0149	0.0137	0.0273	0.0013	0.0312	0.0405	0.1338	0.002	0.0461	0.1102	0.013	0.0165	0.0039	0.001	0.023	0.0223	0.1482	0.0337	0.1077	0.0541	0.0046
4	rs61734614	2747194	0.73	0.902267913485346	1.05	0.0620520515513756	1.03429386829595	0.526425750854876	0.0088	0.0061	0.0835	0.017	0.0317	0.0149	0.0137	0.0273	0.0013	0.0312	0.0405	0.1339	0.002	0.0461	0.1102	0.013	0.0165	0.0039	9e-04	0.023	0.0223	0.1482	0.0337	0.1078	0.0541	0.0046
4	rs4690055	2748663	0.73	0.902267913485346	1.06	0.0516972356607989	1.03403284951722	0.564097130552056	0.0088	0.0061	0.0834	0.017	0.0317	0.015	0.0137	0.0273	0.0013	0.0312	0.0405	0.1342	0.002	0.046	0.1102	0.0129	0.0165	0.0039	9e-04	0.023	0.0222	0.1483	0.0335	0.1078	0.054	0.0046
4	rs6600767	2751046	0.73	0.902267913485346	1.06	0.0516972356607989	1.01090935194313	0.523789546942381	0.0088	0.0061	0.0835	0.017	0.0317	0.015	0.0137	0.0272	0.0013	0.0312	0.0405	0.1342	0.002	0.046	0.1103	0.0129	0.0165	0.0038	9e-04	0.0229	0.0222	0.1483	0.0335	0.1077	0.054	0.0046
4	rs115812530	2758330	0.73	0.902267913485346	1.05	0.0620520515513756	1.02595451100406	0.481393328521014	0.0087	0.0061	0.0839	0.017	0.0316	0.0148	0.0135	0.0271	0.0013	0.0313	0.0404	0.1349	0.0021	0.0462	0.1105	0.0126	0.0166	0.0038	8e-04	0.0228	0.022	0.1486	0.0334	0.1074	0.054	0.0047
4	rs1263494	2763823	0.74	0.82166312078733	1.06	0.0516972356607989	1.08578712056347	0.524205569219621	0.0087	0.0062	0.0845	0.0171	0.0313	0.0145	0.0132	0.0269	0.0014	0.0314	0.0403	0.1357	0.0022	0.0463	0.1109	0.0123	0.0166	0.0037	8e-04	0.0226	0.0219	0.149	0.0332	0.1069	0.0541	0.0047
4	rs79754580	2766670	0.74	0.82166312078733	1.06	0.0516972356607989	0.977092478764901	0.468275941070468	0.0087	0.0062	0.0848	0.017	0.0313	0.014	0.0133	0.0266	0.0015	0.0316	0.0404	0.1365	0.0023	0.046	0.1105	0.0125	0.0166	0.0037	8e-04	0.0224	0.0216	0.1495	0.0331	0.1066	0.0541	0.0047
4	rs7695151	2772530	0.74	0.82166312078733	1.07	0.0427611820736564	0.70438429831582	0.296225727407852	0.0086	0.0059	0.085	0.0166	0.0318	0.0142	0.013	0.0254	0.0019	0.032	0.0407	0.1388	0.0025	0.0454	0.1096	0.0122	0.0165	0.0037	8e-04	0.0226	0.0198	0.1514	0.0328	0.1056	0.0549	0.0045
4	rs10937915	2775779	0.74	0.82166312078733	1.07	0.0427611820736564	0.675971740794444	0.300975221670463	0.0085	0.0058	0.0851	0.0166	0.0319	0.0142	0.0129	0.0253	0.0019	0.032	0.041	0.1388	0.0025	0.0453	0.1095	0.0123	0.0164	0.0038	8e-04	0.0225	0.0198	0.1514	0.0328	0.1056	0.0548	0.0045
4	rs74355716	2787175	0.74	0.82166312078733	1.07	0.0427611820736564	0.742671418425608	0.250481859145932	0.0085	0.0056	0.0858	0.0164	0.0321	0.0141	0.0125	0.0245	0.0019	0.0316	0.0413	0.139	0.0028	0.045	0.1091	0.0121	0.0161	0.0039	9e-04	0.0222	0.0194	0.1523	0.033	0.1069	0.0543	0.0048
4	rs114006617	2790017	0.74	0.82166312078733	1.07	0.0427611820736564	0.766899600514506	0.23699184441006	0.0085	0.0056	0.0859	0.0164	0.0323	0.0141	0.0119	0.0245	0.0019	0.0319	0.0415	0.1389	0.0028	0.0449	0.1093	0.0121	0.0158	0.0039	9e-04	0.0221	0.0193	0.1525	0.0331	0.107	0.0542	0.0048
4	rs34521967	2791405	0.74	0.82166312078733	1.07	0.0427611820736564	0.765212485067415	0.2267877633198	0.0085	0.0056	0.0861	0.0164	0.0323	0.0141	0.0119	0.0244	0.0019	0.0319	0.0414	0.1388	0.0028	0.0449	0.1093	0.0121	0.016	0.0039	9e-04	0.022	0.0193	0.1524	0.0331	0.1071	0.0542	0.0048
4	rs231333	2796970	0.74	0.82166312078733	1.08	0.0351072409391166	0.802623255594099	0.248347895469178	0.0085	0.0054	0.0862	0.0164	0.0323	0.0141	0.0119	0.0243	0.0018	0.0319	0.0415	0.1384	0.0029	0.0448	0.1093	0.0123	0.0164	0.0039	9e-04	0.0219	0.0191	0.1525	0.0331	0.1073	0.0541	0.0049
4	rs190160	2799025	0.74	0.82166312078733	1.08	0.0351072409391166	0.824980029439476	0.264091538497001	0.0085	0.0054	0.0862	0.0164	0.0323	0.0141	0.0119	0.0246	0.0018	0.032	0.0415	0.1383	0.0029	0.0447	0.1092	0.0124	0.0164	0.0039	9e-04	0.0221	0.0192	0.1521	0.0331	0.1073	0.0541	0.0049
4	rs402855	2801360	0.75	0.745768311887514	1.08	0.0351072409391166	0.803171121643415	0.273751096270403	0.0084	0.0054	0.0864	0.0164	0.0323	0.0142	0.0118	0.0245	0.0018	0.0323	0.0411	0.1387	0.0029	0.0442	0.1093	0.0126	0.0164	0.0039	9e-04	0.0221	0.0192	0.1521	0.033	0.1075	0.0538	0.0049
4	rs1751848	2804476	0.75	0.745768311887514	1.08	0.0351072409391166	0.805599324133007	0.304313344114709	0.0084	0.0054	0.0864	0.0164	0.0323	0.0143	0.0119	0.0246	0.0018	0.0323	0.0411	0.1392	0.003	0.0436	0.1095	0.0127	0.0164	0.0039	9e-04	0.0221	0.0192	0.1519	0.0329	0.1075	0.0534	0.0049
4	rs56283754	2813388	0.75	0.745768311887514	1.08	0.0351072409391166	0.777828109683374	0.303716441528849	0.0084	0.0055	0.0865	0.0164	0.0321	0.0145	0.0118	0.0246	0.0018	0.0326	0.041	0.1395	0.0031	0.0433	0.1095	0.0128	0.0163	0.0038	9e-04	0.0221	0.0191	0.152	0.0326	0.1079	0.0532	0.005
4	rs11725499	2816063	0.75	0.745768311887514	1.08	0.0351072409391166	0.760313743255775	0.261123639113878	0.0084	0.0055	0.0866	0.0163	0.032	0.0146	0.0118	0.0246	0.0018	0.0327	0.0409	0.1396	0.0031	0.0432	0.1096	0.0128	0.0162	0.0037	9e-04	0.0221	0.0191	0.1519	0.0324	0.1081	0.0531	0.005
4	rs231401	2822162	0.75	0.745768311887514	1.08	0.0351072409391166	0.760008028548732	0.275255600239496	0.0084	0.0055	0.0867	0.0163	0.0319	0.0148	0.0118	0.0246	0.0018	0.0329	0.0408	0.1398	0.0032	0.043	0.1097	0.0128	0.0161	0.0037	9e-04	0.0221	0.019	0.152	0.0322	0.1083	0.053	0.005
4	rs56323343	2822307	0.75	0.745768311887514	1.08	0.0351072409391166	0.761307687318371	0.281998811628189	0.0084	0.0055	0.0867	0.0163	0.0319	0.0148	0.0118	0.0246	0.0018	0.0329	0.0408	0.1398	0.0032	0.043	0.1097	0.0128	0.0161	0.0037	9e-04	0.0221	0.019	0.152	0.0322	0.1083	0.053	0.005
4	rs231402	2822467	0.75	0.745768311887514	1.09	0.0286025630236612	0.764599390753512	0.284335629527589	0.0084	0.0055	0.0868	0.0163	0.0318	0.0148	0.0118	0.0245	0.0018	0.0329	0.0408	0.1398	0.0031	0.043	0.1097	0.0128	0.0161	0.0037	9e-04	0.0221	0.019	0.152	0.0322	0.1083	0.053	0.005
4	rs3213501	2826400	0.75	0.745768311887514	1.09	0.0286025630236612	0.717518765533346	0.278853494106014	0.0084	0.0056	0.0872	0.0164	0.0318	0.0149	0.0119	0.0246	0.0018	0.0329	0.0407	0.1395	0.0031	0.0429	0.1098	0.0127	0.0159	0.0036	9e-04	0.0221	0.019	0.152	0.0321	0.1084	0.0526	0.005
4	rs1709003	2830076	0.75	0.745768311887514	1.09	0.0286025630236612	0.735047822049806	0.28025007722572	0.0083	0.0056	0.0873	0.0164	0.0317	0.0149	0.012	0.0247	0.0018	0.033	0.0407	0.1397	0.0032	0.0428	0.11	0.0126	0.0159	0.0036	8e-04	0.0221	0.019	0.1522	0.0319	0.1084	0.0526	0.0049
4	rs2269484	2833128	0.76	0.674502615793853	1.09	0.0286025630236612	0.559987731946951	0.298716375635655	0.0082	0.0056	0.0878	0.0163	0.0314	0.0149	0.0118	0.0247	0.0019	0.0333	0.0412	0.1389	0.0032	0.0419	0.1107	0.0127	0.0161	0.0036	8e-04	0.022	0.0194	0.1523	0.0321	0.1087	0.0519	0.0047
4	rs231394	2836628	0.77	0.607778593196603	1.09	0.0286025630236612	0.362758445294469	0.361297182392564	0.0077	0.005	0.0901	0.0158	0.0306	0.0147	0.0116	0.0241	0.0017	0.0348	0.0408	0.1373	0.0032	0.04	0.1127	0.0127	0.0164	0.0035	8e-04	0.0218	0.0201	0.1537	0.0321	0.1096	0.0513	0.0041
4	rs74805026	2838071	0.77	0.607778593196603	1.09	0.0286025630236612	0.314431806741307	0.329327455472933	0.0076	0.005	0.0902	0.0158	0.0306	0.0147	0.0116	0.024	0.0017	0.0348	0.0408	0.1374	0.0032	0.0398	0.1129	0.0127	0.0164	0.0034	8e-04	0.0217	0.0201	0.1536	0.0321	0.1096	0.0511	0.0039
4	rs12503220	2850142	0.76	0.674502615793853	1.09	0.0286025630236612	0.158747741851115	0.413257542272414	0.0066	0.0048	0.0927	0.0158	0.0308	0.0147	0.0117	0.0231	0.0018	0.0349	0.0423	0.1391	0.0033	0.0367	0.1168	0.0127	0.0168	0.0031	9e-04	0.0218	0.0196	0.1525	0.0319	0.1103	0.0495	0.0017
4	rs58115360	2865107	0.76	0.674502615793853	1.09	0.0286025630236612	0.160801402649172	0.410002777911692	0.0065	0.0048	0.0929	0.0157	0.0309	0.0146	0.0117	0.023	0.0018	0.0349	0.0424	0.1393	0.0033	0.0365	0.1169	0.0127	0.0169	0.0031	9e-04	0.0218	0.0195	0.1526	0.0319	0.1105	0.0495	0.0016
4	rs6824567	2883172	0.76	0.674502615793853	1.09	0.0286025630236612	0.165933429166594	0.420704473035851	0.0064	0.0048	0.093	0.0156	0.0309	0.0146	0.0117	0.0229	0.0018	0.0349	0.0424	0.1394	0.0033	0.0364	0.1171	0.0127	0.0169	0.0031	9e-04	0.0218	0.0194	0.1526	0.0319	0.1106	0.0495	0.0016
4	rs77239670	2885092	0.76	0.674502615793853	1.09	0.0286025630236612	0.168146664303596	0.425163593591042	0.0064	0.0048	0.093	0.0156	0.0309	0.0146	0.0116	0.0229	0.0018	0.0349	0.0424	0.1394	0.0033	0.0364	0.1171	0.0127	0.0169	0.0031	9e-04	0.0218	0.0194	0.1527	0.0319	0.1106	0.0495	0.0016
4	rs3755885	2887941	0.76	0.674502615793853	1.09	0.0286025630236612	0.171338126722616	0.449511970866798	0.0064	0.0048	0.093	0.0156	0.0309	0.0146	0.0116	0.0229	0.0018	0.0349	0.0424	0.1394	0.0033	0.0363	0.1171	0.0127	0.0169	0.0031	9e-04	0.0218	0.0194	0.1527	0.0319	0.1107	0.0495	0.0016
4	rs4961	2906707	0.76	0.674502615793853	1.09	0.0286025630236612	0.178081033205242	0.487510419262936	0.0064	0.0048	0.093	0.0156	0.0309	0.0146	0.0117	0.0228	0.0018	0.0349	0.0425	0.1394	0.0033	0.0363	0.1171	0.0127	0.0169	0.0031	0.001	0.0218	0.0194	0.1529	0.0319	0.111	0.0492	0.0016
4	rs17777371	2906957	0.76	0.674502615793853	1.09	0.0286025630236612	0.178518886400608	0.488872469287129	0.0064	0.0048	0.093	0.0156	0.0309	0.0146	0.0117	0.0228	0.0018	0.0349	0.0425	0.1394	0.0033	0.0363	0.1171	0.0127	0.0169	0.0031	0.001	0.0218	0.0194	0.1529	0.0319	0.111	0.0492	0.0016
4	rs17834108	2910702	0.76	0.674502615793853	1.09	0.0286025630236612	0.173557019779462	0.476108030014485	0.0064	0.0048	0.0931	0.0156	0.031	0.0146	0.0118	0.0228	0.0018	0.0349	0.0427	0.1391	0.0033	0.0362	0.1169	0.0128	0.0169	0.0031	0.001	0.0218	0.0194	0.1529	0.032	0.111	0.0492	0.0016
4	Affx-24315067	2916762	0.76	0.674502615793853	1.1	0.0231193192345528	0.168358341383208	0.446847974241131	0.0064	0.0048	0.0931	0.0156	0.031	0.0147	0.0119	0.0228	0.0018	0.035	0.0428	0.1391	0.0033	0.0361	0.117	0.0129	0.0169	0.003	0.001	0.0218	0.0193	0.1524	0.032	0.111	0.0492	0.0016
4	rs16843596	2925576	0.76	0.674502615793853	1.1	0.0231193192345528	0.16238638009068	0.433591441658825	0.0064	0.0048	0.0931	0.0156	0.0309	0.0147	0.0119	0.0228	0.0018	0.035	0.0428	0.1391	0.0033	0.0362	0.117	0.0129	0.0169	0.003	0.001	0.0218	0.0193	0.1524	0.0319	0.111	0.0491	0.0016
4	rs55975608	2942685	NA	NA	NA	NA	0.186281939664931	0.457528975407928	0.0063	0.0046	0.0932	0.0151	0.0298	0.0149	0.0129	0.0225	0.0019	0.0368	0.0439	0.1392	0.0032	0.0367	0.1173	0.0126	0.0169	0.0029	0.001	0.0217	0.019	0.1527	0.0316	0.1109	0.047	0.0015
4	rs17778282	2947538	NA	NA	NA	NA	0.187707023162994	0.472187762703132	0.0063	0.0046	0.0932	0.0151	0.0297	0.0149	0.0129	0.0225	0.0019	0.0369	0.0439	0.1391	0.0032	0.0367	0.1173	0.0126	0.0169	0.0029	0.001	0.0217	0.0191	0.1528	0.0316	0.1108	0.047	0.0015
4	rs1263332	2948869	NA	NA	NA	NA	0.188534920424264	0.484517354557188	0.0063	0.0046	0.0932	0.0151	0.0297	0.0149	0.013	0.0225	0.002	0.0369	0.0439	0.1391	0.0032	0.0367	0.1173	0.0126	0.0169	0.0029	0.001	0.0217	0.0191	0.1528	0.0316	0.1108	0.0469	0.0015
4	rs7665452	2949878	NA	NA	NA	NA	0.188572601757081	0.482886777417975	0.0063	0.0046	0.0932	0.0151	0.0297	0.0149	0.013	0.0225	0.002	0.0369	0.0439	0.1391	0.0032	0.0367	0.1173	0.0126	0.0169	0.0029	0.001	0.0217	0.0191	0.1527	0.0316	0.1108	0.0469	0.0015
4	rs2995797	2950717	NA	NA	NA	NA	0.190159115369408	0.489826484915839	0.0063	0.0046	0.0934	0.0151	0.0297	0.0149	0.013	0.0225	0.002	0.0369	0.0439	0.1391	0.0032	0.0366	0.1173	0.0126	0.0169	0.0029	0.001	0.0217	0.0191	0.1527	0.0316	0.1108	0.0469	0.0015
4	rs2515960	2951804	NA	NA	NA	NA	0.192210105884153	0.503232463579825	0.0063	0.0046	0.0935	0.0152	0.0296	0.015	0.013	0.0225	0.002	0.0369	0.0439	0.1391	0.0032	0.0366	0.1172	0.0126	0.017	0.0029	0.001	0.0217	0.0191	0.1527	0.0316	0.1108	0.0469	0.0015
4	rs74774684	2953102	NA	NA	NA	NA	0.1916771591584	0.505567355484181	0.0063	0.0046	0.0935	0.0152	0.0296	0.015	0.013	0.0225	0.002	0.0369	0.0439	0.1391	0.0032	0.0366	0.1172	0.0126	0.017	0.0029	0.001	0.0218	0.0191	0.1527	0.0316	0.1108	0.0469	0.0015
4	rs16843684	2965676	NA	NA	NA	NA	0.189025114428486	0.507492265991354	0.0063	0.0046	0.0936	0.0152	0.0296	0.015	0.0132	0.0224	0.002	0.037	0.0439	0.1391	0.0031	0.0366	0.1171	0.0127	0.0169	0.0029	0.001	0.0218	0.0191	0.1527	0.0316	0.1106	0.0469	0.0015
4	rs1056094	2967598	NA	NA	NA	NA	0.19312569677311	0.508180183344133	0.0063	0.0046	0.0937	0.0152	0.0296	0.015	0.0133	0.0224	0.002	0.0369	0.0438	0.1391	0.0031	0.0365	0.1171	0.0127	0.0169	0.0029	0.001	0.0219	0.0191	0.1527	0.0316	0.1107	0.047	0.0015
4	rs111677782	2984417	NA	NA	NA	NA	0.182450559253322	0.502409040449742	0.0062	0.0045	0.0938	0.0149	0.0296	0.015	0.0133	0.0223	0.0018	0.0369	0.0437	0.1405	0.0031	0.0366	0.1171	0.0127	0.0168	0.0026	0.001	0.0218	0.0186	0.1528	0.0317	0.1106	0.047	0.0016
4	rs2960306	2990499	NA	NA	NA	NA	0.182746501811378	0.526703438630569	0.0062	0.0045	0.0939	0.0149	0.0296	0.015	0.0134	0.0223	0.0018	0.0369	0.0437	0.1404	0.0031	0.0366	0.1171	0.0127	0.0168	0.0026	0.001	0.0218	0.0186	0.1528	0.0319	0.1105	0.0469	0.0016
4	rs55646607	2994013	NA	NA	NA	NA	0.181269551779599	0.572302674728088	0.0062	0.0045	0.0939	0.0149	0.0295	0.015	0.0134	0.0223	0.0018	0.0369	0.0437	0.1404	0.003	0.0366	0.1171	0.0127	0.0168	0.0026	0.001	0.0217	0.0186	0.1529	0.0319	0.1104	0.0469	0.0016
4	rs34857805	3005964	NA	NA	NA	NA	0.1805704200726	0.58395240901994	0.0062	0.0045	0.094	0.0149	0.0295	0.015	0.0136	0.0222	0.0019	0.0369	0.0436	0.1403	0.003	0.0366	0.117	0.0129	0.0167	0.0026	0.001	0.0216	0.0187	0.1529	0.032	0.1103	0.0469	0.0016
4	rs1024323	3006043	NA	NA	NA	NA	0.18064393949915	0.584379691336892	0.0062	0.0045	0.094	0.0149	0.0295	0.015	0.0136	0.0222	0.0019	0.0369	0.0436	0.1403	0.003	0.0366	0.117	0.0129	0.0167	0.0026	0.001	0.0216	0.0187	0.1529	0.032	0.1103	0.0469	0.0016
4	rs75686358	3010682	NA	NA	NA	NA	0.183413382703717	0.595372209654372	0.0062	0.0045	0.0939	0.0149	0.0294	0.015	0.0137	0.0222	0.0019	0.037	0.0436	0.1403	0.0029	0.0364	0.117	0.0129	0.0168	0.0026	0.001	0.0216	0.0187	0.153	0.032	0.1102	0.0469	0.0016
4	rs1140085	3015553	NA	NA	NA	NA	0.179542961116285	0.601962474318456	0.0062	0.0045	0.0938	0.015	0.0294	0.0151	0.0137	0.0223	0.0019	0.037	0.0435	0.1403	0.0029	0.0364	0.117	0.0129	0.0168	0.0026	0.001	0.0216	0.0188	0.1531	0.0321	0.1102	0.0468	0.0016
4	rs7657057	3022655	NA	NA	NA	NA	0.182857551498217	0.596517098116417	0.0062	0.0045	0.0936	0.015	0.0294	0.0151	0.0138	0.0223	0.0019	0.037	0.0435	0.1403	0.0029	0.0364	0.117	0.0129	0.0168	0.0026	0.001	0.0216	0.0188	0.153	0.0322	0.1101	0.0468	0.0016
4	rs1419043	3029128	NA	NA	NA	NA	0.193967172032673	0.618657490443951	0.0063	0.0045	0.0928	0.0151	0.0293	0.0153	0.0141	0.0223	0.0021	0.0372	0.0437	0.1401	0.0028	0.0365	0.1168	0.013	0.017	0.0027	0.001	0.0215	0.0189	0.1528	0.0327	0.1096	0.0466	0.0018
4	rs2857844	3029588	NA	NA	NA	NA	0.214748181459451	0.692846593362701	0.0064	0.0045	0.0924	0.0151	0.0293	0.0154	0.0143	0.0224	0.0022	0.0374	0.0438	0.14	0.0027	0.0367	0.1166	0.0129	0.0171	0.0029	0.001	0.0213	0.019	0.1529	0.0327	0.1092	0.0467	0.0018
4	rs34022679	3037213	NA	NA	NA	NA	0.203282541159159	0.738525161252664	0.0063	0.0045	0.0928	0.015	0.0293	0.0153	0.0144	0.0224	0.0022	0.0378	0.0439	0.1395	0.0024	0.0369	0.1167	0.013	0.017	0.0029	0.001	0.0213	0.019	0.1527	0.033	0.1086	0.0466	0.0017
4	rs1801058	3039150	NA	NA	NA	NA	0.202771594910629	0.678209516103464	0.0063	0.0045	0.0929	0.015	0.0293	0.0153	0.0144	0.0224	0.0022	0.0378	0.044	0.1393	0.0024	0.0369	0.1167	0.013	0.017	0.0029	0.001	0.0214	0.019	0.1527	0.0331	0.1085	0.0466	0.0017
4	rs34053308	3051887	NA	NA	NA	NA	0.194925929088079	0.655436954114355	0.0063	0.0046	0.0937	0.0149	0.0292	0.0153	0.0146	0.0226	0.0022	0.038	0.0439	0.1381	0.0022	0.0372	0.1169	0.0131	0.0168	0.0028	0.001	0.0216	0.0189	0.1525	0.0334	0.1087	0.0462	0.0015
4	rs1313772	3058583	NA	NA	NA	NA	0.198865603318457	0.700117203049296	0.0062	0.0046	0.0939	0.0149	0.0291	0.0153	0.0146	0.0226	0.0022	0.0377	0.0439	0.138	0.0022	0.0372	0.1169	0.0131	0.0168	0.0028	0.001	0.0217	0.0189	0.1525	0.0335	0.1088	0.0462	0.0015
4	rs73086144	3072326	NA	NA	NA	NA	0.213694868212656	0.892474754398224	0.006	0.0045	0.0938	0.0143	0.0293	0.0151	0.0146	0.0224	0.0022	0.038	0.0444	0.1374	0.0021	0.0374	0.117	0.013	0.0166	0.0027	0.001	0.0223	0.0185	0.1528	0.0341	0.1091	0.0462	0.0015
4	rs10011412	3073254	NA	NA	NA	NA	0.213735326450841	0.896387971397221	0.006	0.0045	0.0938	0.0143	0.0293	0.0151	0.0146	0.0224	0.0022	0.038	0.0445	0.1374	0.0021	0.0374	0.117	0.013	0.0166	0.0027	0.001	0.0223	0.0185	0.1528	0.0341	0.1091	0.0462	0.0015
4	rs79649118	3073507	NA	NA	NA	NA	0.213209705156163	0.890284870585968	0.006	0.0045	0.0938	0.0143	0.0293	0.0151	0.0146	0.0224	0.0022	0.038	0.0445	0.1374	0.0021	0.0374	0.117	0.013	0.0166	0.0027	0.001	0.0223	0.0185	0.1528	0.0341	0.1091	0.0462	0.0015
4	rs73191179	3077776	NA	NA	NA	NA	0.219359839509541	0.882004521638045	0.006	0.0045	0.0936	0.0142	0.0293	0.0151	0.0146	0.0224	0.0022	0.038	0.0445	0.1374	0.002	0.0374	0.1172	0.013	0.0167	0.0026	0.001	0.0223	0.0184	0.1528	0.0342	0.1092	0.0462	0.0015
4	rs28834148	3097654	NA	NA	NA	NA	0.224858070957963	0.892161847032929	0.0059	0.0044	0.0934	0.014	0.0293	0.0151	0.0146	0.0223	0.0022	0.038	0.0446	0.1376	0.002	0.0375	0.1173	0.013	0.0167	0.0026	0.001	0.0224	0.0184	0.1527	0.0342	0.1093	0.0461	0.0015
4	rs10015979	3109442	NA	NA	NA	NA	0.262421520606266	0.848733118125955	0.0057	0.0042	0.0937	0.0135	0.0292	0.0151	0.0147	0.0222	0.0022	0.038	0.0449	0.1374	0.0017	0.038	0.1175	0.0129	0.0168	0.0025	0.0011	0.0227	0.0182	0.1526	0.0343	0.1098	0.0459	0.0015
4	rs116257298	3120357	NA	NA	NA	NA	0.263101803061475	0.741081669762757	0.0057	0.0042	0.0937	0.0135	0.0292	0.0152	0.0148	0.0221	0.0022	0.0381	0.045	0.1373	0.0017	0.0381	0.1174	0.0129	0.0168	0.0025	0.0012	0.0227	0.0182	0.1526	0.0342	0.1097	0.0459	0.0015
4	rs363075	3137674	NA	NA	NA	NA	0.266883317564477	0.688107689242116	0.0057	0.0042	0.0937	0.0136	0.0291	0.0152	0.0149	0.0221	0.0022	0.0381	0.0451	0.1371	0.0016	0.0383	0.1173	0.013	0.0168	0.0025	0.0012	0.0227	0.0182	0.1525	0.0341	0.1096	0.0459	0.0015
4	rs79530957	3139008	NA	NA	NA	NA	0.267890552572249	0.69655395532931	0.0057	0.0042	0.0937	0.0136	0.0291	0.0153	0.0149	0.0221	0.0022	0.0381	0.0451	0.1371	0.0016	0.0383	0.1173	0.013	0.0168	0.0025	0.0012	0.0227	0.0182	0.1525	0.0341	0.1096	0.0459	0.0015
4	rs35892913	3148570	NA	NA	NA	NA	0.279527446634502	0.726071397443368	0.0056	0.0042	0.0936	0.0136	0.0291	0.0153	0.015	0.0221	0.0022	0.0381	0.0452	0.1375	0.0016	0.0383	0.1167	0.0131	0.0168	0.0025	0.0012	0.0227	0.0182	0.1525	0.0341	0.1096	0.0459	0.0015
4	rs1143646	3148653	NA	NA	NA	NA	0.279527446634502	0.725622138101213	0.0056	0.0042	0.0936	0.0136	0.0291	0.0153	0.015	0.0221	0.0022	0.0381	0.0452	0.1375	0.0016	0.0383	0.1167	0.0131	0.0168	0.0025	0.0012	0.0227	0.0182	0.1525	0.0341	0.1096	0.0459	0.0015
4	rs13122237	3151997	NA	NA	NA	NA	0.281641930639212	0.745899167419695	0.0056	0.0042	0.0936	0.0136	0.0292	0.0153	0.015	0.0221	0.0022	0.0382	0.0452	0.1374	0.0016	0.0384	0.1165	0.0131	0.0168	0.0025	0.0012	0.0227	0.0182	0.1526	0.0341	0.1096	0.0459	0.0015
4	rs115270146	3157841	NA	NA	NA	NA	0.297215242527664	0.709788072020296	0.0056	0.0042	0.0935	0.0136	0.0292	0.0154	0.015	0.0221	0.0024	0.0382	0.0453	0.1372	0.0016	0.0385	0.1162	0.0132	0.0169	0.0026	0.0012	0.0227	0.0182	0.1526	0.0341	0.1095	0.0459	0.0015
4	rs363142	3161736	NA	NA	NA	NA	0.295473518226456	0.695218792016143	0.0056	0.0042	0.0935	0.0136	0.0292	0.0154	0.015	0.0221	0.0024	0.0382	0.0453	0.1371	0.0017	0.0385	0.1162	0.0132	0.0169	0.0027	0.0012	0.0227	0.0182	0.1526	0.034	0.1093	0.0459	0.0016
4	rs363125	3189547	NA	NA	NA	NA	0.316933110922849	0.69388420556091	0.0055	0.0041	0.0934	0.0137	0.0292	0.0154	0.0151	0.0221	0.0025	0.0383	0.0454	0.1368	0.0017	0.0385	0.1161	0.0132	0.0169	0.0028	0.0012	0.0228	0.0182	0.1526	0.034	0.1092	0.046	0.0016
4	rs362338	3212079	NA	NA	NA	NA	0.339392531307792	0.67997993029578	0.0055	0.0041	0.0932	0.0137	0.0292	0.0154	0.0151	0.022	0.0027	0.0383	0.0454	0.1366	0.0017	0.0385	0.1159	0.0133	0.017	0.003	0.0012	0.0228	0.0182	0.1525	0.0339	0.1091	0.0461	0.0016
4	rs362331	3215835	NA	NA	NA	NA	0.355217537490035	0.723077498388769	0.0055	0.0041	0.0932	0.0137	0.0292	0.0155	0.0151	0.0221	0.0027	0.0383	0.0454	0.1365	0.0017	0.0385	0.1159	0.0133	0.017	0.003	0.0012	0.0228	0.0182	0.1525	0.0339	0.1091	0.0461	0.0016
4	rs82333	3225389	NA	NA	NA	NA	0.388034337368179	0.722030281366403	0.0054	0.004	0.0931	0.0138	0.0292	0.0151	0.0153	0.0221	0.0027	0.0384	0.0457	0.1363	0.0017	0.0388	0.1159	0.0134	0.0171	0.003	0.0012	0.0228	0.0182	0.1524	0.0338	0.1092	0.0463	0.0015
4	rs73193311	3226504	NA	NA	NA	NA	0.388145637232274	0.683671653777186	0.0054	0.004	0.0931	0.0138	0.0292	0.0152	0.0153	0.0221	0.0027	0.0385	0.0457	0.1363	0.0017	0.0388	0.1159	0.0134	0.0171	0.003	0.0012	0.0228	0.0182	0.1524	0.0338	0.1092	0.0463	0.0015
4	rs2276881	3231661	NA	NA	NA	NA	0.398679796670377	0.719787378856952	0.0054	0.004	0.093	0.0138	0.0292	0.0152	0.0153	0.0221	0.0027	0.0386	0.0458	0.136	0.0017	0.0388	0.1159	0.0134	0.0171	0.0031	0.0012	0.0229	0.0182	0.1524	0.0337	0.109	0.0464	0.0014
4	rs362272	3234980	NA	NA	NA	NA	0.418784470546603	0.658365309135159	0.0053	0.0039	0.0932	0.0139	0.0293	0.0153	0.0154	0.0222	0.0027	0.0389	0.0459	0.1354	0.0016	0.0388	0.1157	0.0135	0.0171	0.0031	0.0012	0.023	0.0183	0.1527	0.0334	0.1086	0.0465	0.0014
4	rs362313	3235589	NA	NA	NA	NA	0.405819418909937	0.662470040749054	0.0053	0.0039	0.0932	0.014	0.0293	0.0154	0.0155	0.0222	0.0027	0.0389	0.0459	0.135	0.0016	0.0388	0.1157	0.0136	0.0172	0.0031	0.0012	0.0227	0.0183	0.1528	0.0334	0.1085	0.0466	0.0014
4	rs2530596	3236632	NA	NA	NA	NA	0.40621792982287	0.650757853981347	0.0053	0.0039	0.093	0.0141	0.0293	0.0156	0.0158	0.0223	0.0027	0.0389	0.046	0.1343	0.0016	0.0387	0.1157	0.0137	0.0173	0.0031	0.0012	0.0228	0.0183	0.1528	0.0333	0.1084	0.0468	0.0014
4	rs115335747	3243804	NA	NA	NA	NA	0.415840932629587	0.618513107593303	0.0053	0.0039	0.093	0.0141	0.0293	0.0157	0.0159	0.0223	0.0027	0.0389	0.0463	0.1338	0.0016	0.0388	0.1155	0.0137	0.0173	0.0031	0.0014	0.0229	0.0184	0.1527	0.0334	0.108	0.0469	0.0014
4	rs7699037	3252715	NA	NA	NA	NA	0.410843523407576	0.593798847147557	0.0052	0.0039	0.0936	0.0141	0.0295	0.0158	0.016	0.0224	0.0027	0.0389	0.0468	0.133	0.0015	0.0392	0.1153	0.0136	0.0172	0.0031	0.0014	0.023	0.0185	0.1526	0.0333	0.1073	0.047	0.0014
4	rs362285	3258321	NA	NA	NA	NA	0.365829960382045	0.49747572597136	0.0048	0.0037	0.0943	0.0141	0.0298	0.016	0.0162	0.0227	0.0021	0.0389	0.0471	0.1333	0.0015	0.0398	0.1151	0.0136	0.0172	0.0027	0.0013	0.023	0.0186	0.1521	0.0331	0.1068	0.0473	0.0012
4	rs3135168	3262699	NA	NA	NA	NA	0.381882534521643	0.517835688069986	0.0047	0.0036	0.0946	0.0141	0.0299	0.0161	0.0163	0.0228	0.002	0.0389	0.0473	0.1334	0.0014	0.0401	0.1149	0.0136	0.0171	0.0025	0.0013	0.0231	0.0187	0.1518	0.033	0.1065	0.0474	0.0011
4	rs60888991	3263226	NA	NA	NA	NA	0.373430236213249	0.516039058559199	0.0046	0.0036	0.0947	0.0141	0.0299	0.0161	0.0163	0.0228	0.002	0.0389	0.0473	0.1332	0.0014	0.0402	0.1148	0.0136	0.0171	0.0025	0.0013	0.0231	0.0187	0.1517	0.0331	0.1065	0.0474	0.0011
4	rs2071668	3269905	NA	NA	NA	NA	0.324956439207867	0.488736220345517	0.0044	0.0038	0.0945	0.0141	0.0301	0.0162	0.0161	0.0233	0.0018	0.0389	0.0471	0.1341	0.0015	0.0405	0.114	0.014	0.0172	0.0025	0.0013	0.0231	0.0187	0.152	0.0323	0.1067	0.0472	0.0011
4	rs7661630	3280106	NA	NA	NA	NA	0.300373806170835	0.47394408295837	0.0044	0.0038	0.0947	0.014	0.0301	0.0162	0.016	0.0233	0.0018	0.0389	0.0469	0.1345	0.0015	0.0406	0.1137	0.014	0.0172	0.0025	0.001	0.0231	0.0188	0.152	0.0321	0.1072	0.0471	0.001
4	rs12500459	3284340	NA	NA	NA	NA	0.299935409020439	0.506117140511513	0.0042	0.0038	0.0946	0.0139	0.0302	0.0165	0.0159	0.0234	0.0018	0.0381	0.0468	0.1346	0.0015	0.0407	0.1136	0.0142	0.0173	0.0024	9e-04	0.0232	0.0183	0.1524	0.0319	0.1081	0.0471	9e-04
4	rs7665400	3285617	NA	NA	NA	NA	0.268808003584274	0.517282711529045	0.0041	0.0038	0.0947	0.0138	0.0303	0.0165	0.0159	0.0235	0.0016	0.0378	0.0467	0.1347	0.0015	0.0408	0.1133	0.0143	0.0173	0.0022	9e-04	0.0233	0.018	0.1527	0.0319	0.1085	0.0471	9e-04
4	rs73193344	3285806	NA	NA	NA	NA	0.26464731776937	0.512174750250598	0.0041	0.0038	0.0948	0.0138	0.0303	0.0165	0.0159	0.0235	0.0015	0.0378	0.0467	0.1348	0.0014	0.0408	0.1133	0.0143	0.0173	0.0022	9e-04	0.0234	0.018	0.1528	0.0319	0.1085	0.0471	9e-04
4	rs732869	3286801	NA	NA	NA	NA	0.246864142936019	0.523512244756968	0.0041	0.0038	0.0949	0.0138	0.0303	0.0166	0.0159	0.0235	0.0014	0.0375	0.0467	0.1349	0.0015	0.0408	0.1131	0.0144	0.0174	0.002	9e-04	0.0234	0.0178	0.1531	0.0318	0.1089	0.047	9e-04
4	rs4690084	3287749	NA	NA	NA	NA	0.224026412698255	0.56452084689308	0.004	0.0038	0.0951	0.0138	0.0306	0.0166	0.0159	0.0239	0.0012	0.0372	0.0469	0.1347	0.0015	0.0408	0.1129	0.0146	0.0173	0.002	9e-04	0.0234	0.0178	0.153	0.0317	0.109	0.0465	9e-04
4	rs73077112	3294465	NA	NA	NA	NA	0.21915462230921	0.579683733988429	0.004	0.0038	0.0953	0.0138	0.0308	0.0168	0.0161	0.0242	0.0012	0.0367	0.0471	0.1344	0.0015	0.0409	0.1126	0.0148	0.0175	0.002	9e-04	0.0234	0.0179	0.1529	0.0316	0.109	0.0459	8e-04
4	rs3129311	3299156	NA	NA	NA	NA	0.219031543599097	0.546932345755598	0.004	0.0038	0.0955	0.0138	0.0309	0.0168	0.0162	0.0244	0.0012	0.0368	0.0472	0.1343	0.0015	0.0409	0.1123	0.0148	0.0175	0.0021	9e-04	0.0234	0.0178	0.1528	0.0316	0.1092	0.0457	8e-04
4	rs3135146	3307638	NA	NA	NA	NA	0.227070275042592	0.554935758119956	0.004	0.0038	0.0957	0.0137	0.0309	0.0168	0.0162	0.0246	0.0012	0.0368	0.0473	0.134	0.0015	0.041	0.1118	0.0149	0.0178	0.0022	9e-04	0.0235	0.0177	0.1526	0.0317	0.109	0.0457	8e-04
4	rs73193357	3307955	NA	NA	NA	NA	0.226651954680598	0.572160956092374	0.004	0.0038	0.0957	0.0137	0.0309	0.0168	0.0162	0.0246	0.0012	0.0368	0.0473	0.134	0.0015	0.041	0.1118	0.0149	0.0178	0.0022	9e-04	0.0235	0.0177	0.1526	0.0317	0.109	0.0457	8e-04
4	rs13152222	3310517	NA	NA	NA	NA	0.228159917430299	0.573294943497566	0.004	0.0038	0.0957	0.0138	0.0309	0.0168	0.0162	0.0245	0.0013	0.0368	0.0473	0.134	0.0015	0.041	0.1119	0.0149	0.0178	0.0022	9e-04	0.0235	0.0177	0.1526	0.0317	0.109	0.0456	8e-04
4	rs16844147	3317873	NA	NA	NA	NA	0.259304547991797	0.600241607682348	0.004	0.0038	0.0958	0.0139	0.0305	0.0167	0.0162	0.0246	0.0013	0.0366	0.0473	0.1341	0.0015	0.041	0.1122	0.0149	0.0177	0.0022	8e-04	0.0237	0.0177	0.153	0.0316	0.1086	0.0456	8e-04
4	rs2236052	3318413	NA	NA	NA	NA	0.266654687110999	0.60181902396282	0.004	0.0038	0.0957	0.0138	0.0305	0.0167	0.0162	0.0246	0.0013	0.0365	0.0474	0.1342	0.0015	0.041	0.1122	0.0149	0.0177	0.0022	8e-04	0.0237	0.0177	0.153	0.0317	0.1086	0.0456	8e-04
4	rs16844152	3318726	NA	NA	NA	NA	0.266929056394029	0.585091995670587	0.004	0.0038	0.0957	0.0138	0.0305	0.0167	0.0162	0.0246	0.0013	0.0366	0.0474	0.1341	0.0015	0.041	0.1122	0.0148	0.0177	0.0022	8e-04	0.0238	0.0177	0.153	0.0317	0.1085	0.0456	8e-04
4	rs75833497	3318806	NA	NA	NA	NA	0.266929056394029	0.580252453974612	0.004	0.0038	0.0957	0.0138	0.0305	0.0167	0.0162	0.0246	0.0013	0.0366	0.0474	0.134	0.0015	0.041	0.1122	0.0148	0.0177	0.0022	8e-04	0.0238	0.0177	0.153	0.0317	0.1085	0.0456	8e-04
4	rs10006362	3319271	NA	NA	NA	NA	0.268211467315905	0.58139029756892	0.004	0.0038	0.0957	0.0139	0.0305	0.0167	0.0162	0.0246	0.0014	0.0367	0.0474	0.1339	0.0015	0.041	0.1123	0.0148	0.0177	0.0022	8e-04	0.0238	0.0177	0.153	0.0318	0.1085	0.0456	8e-04
4	rs2281470	3319553	NA	NA	NA	NA	0.266426162820565	0.575706472233127	0.004	0.0038	0.0956	0.0141	0.0305	0.0166	0.0161	0.0246	0.0014	0.0367	0.0475	0.1339	0.0015	0.041	0.1123	0.0147	0.0176	0.0022	8e-04	0.0238	0.0177	0.153	0.0318	0.1085	0.0456	8e-04
4	rs28600049	3330248	NA	NA	NA	NA	0.26656326465481	0.534772249586182	0.0041	0.0039	0.0951	0.0141	0.0305	0.0166	0.0162	0.0246	0.0016	0.0369	0.0476	0.1337	0.0015	0.0407	0.1122	0.0147	0.0176	0.0023	9e-04	0.0238	0.0177	0.1522	0.0318	0.1093	0.0455	0.001
4	rs112577780	3333229	NA	NA	NA	NA	0.266106407183178	0.509832147539574	0.0041	0.0039	0.0951	0.0141	0.0305	0.0166	0.0162	0.0246	0.0016	0.037	0.0476	0.1338	0.0015	0.0407	0.1122	0.0147	0.0176	0.0023	9e-04	0.0237	0.0177	0.1522	0.0318	0.1093	0.0455	0.001
4	rs73193359	3334107	NA	NA	NA	NA	0.266334782831845	0.508868336742491	0.0041	0.0039	0.0951	0.0141	0.0305	0.0166	0.0162	0.0246	0.0016	0.037	0.0476	0.1338	0.0015	0.0407	0.1122	0.0147	0.0176	0.0023	9e-04	0.0237	0.0177	0.1522	0.0318	0.1093	0.0455	0.001
4	rs61748736	3344680	NA	NA	NA	NA	0.269957204238535	0.539097382282293	0.0041	0.0039	0.0952	0.0141	0.0305	0.0166	0.0162	0.0247	0.0016	0.0372	0.0476	0.1338	0.0014	0.0406	0.1122	0.0147	0.0175	0.0023	8e-04	0.0237	0.0177	0.1523	0.0318	0.1091	0.0455	9e-04
4	rs116357900	3356457	NA	NA	NA	NA	0.2716167104342	0.499255768826546	0.0041	0.0038	0.0952	0.0141	0.0305	0.0166	0.0163	0.0247	0.0016	0.0373	0.0477	0.1338	0.0014	0.0405	0.1123	0.0147	0.0175	0.0023	8e-04	0.0237	0.0177	0.1523	0.0318	0.1089	0.0455	9e-04
4	rs4690087	3363031	NA	NA	NA	NA	0.273189066810097	0.472457855483936	0.0041	0.0039	0.0952	0.0141	0.0305	0.0165	0.0164	0.0247	0.0015	0.0375	0.0478	0.1338	0.0014	0.0404	0.1123	0.0148	0.0175	0.0023	7e-04	0.0237	0.0177	0.1524	0.0318	0.1088	0.0455	9e-04
4	rs116069820	3369552	NA	NA	NA	NA	0.277094705572262	0.445650545682155	0.0041	0.0039	0.095	0.014	0.0307	0.0164	0.0165	0.0248	0.0015	0.038	0.048	0.1338	0.0014	0.0403	0.1125	0.0148	0.0173	0.0023	7e-04	0.0236	0.0177	0.1524	0.0318	0.1082	0.0456	8e-04
4	rs7435601	3369645	NA	NA	NA	NA	0.277328125953511	0.456324046283904	0.0041	0.0039	0.095	0.014	0.0307	0.0164	0.0166	0.0248	0.0015	0.038	0.048	0.1338	0.0014	0.0402	0.1125	0.0148	0.0173	0.0023	7e-04	0.0236	0.0177	0.1524	0.0318	0.1082	0.0456	8e-04
4	rs13115912	3373499	NA	NA	NA	NA	0.27905872369049	0.442196105200238	0.004	0.0039	0.095	0.0139	0.0306	0.0163	0.0166	0.0249	0.0014	0.038	0.0481	0.1337	0.0014	0.0402	0.1126	0.0151	0.0172	0.0022	7e-04	0.0236	0.0177	0.1524	0.0318	0.1082	0.0456	8e-04
4	rs2343799	3376734	NA	NA	NA	NA	0.282018734686143	0.406625284789071	0.004	0.0039	0.095	0.0138	0.0306	0.0163	0.0166	0.0249	0.0014	0.038	0.0481	0.1338	0.0015	0.0403	0.1126	0.0151	0.0171	0.0022	7e-04	0.0236	0.0177	0.1524	0.0318	0.1081	0.0456	8e-04
4	rs16844249	3387148	0.81	0.384295662080596	1.12	0.0147375964059179	0.736479318116051	0.37607049208189	0.0036	0.0041	0.0927	0.0148	0.0308	0.0152	0.0175	0.0272	0.0015	0.0386	0.0492	0.1383	0.0015	0.0374	0.1095	0.0167	0.0175	0.0032	7e-04	0.0236	0.0169	0.152	0.0301	0.1081	0.044	9e-04
4	rs76365676	3387221	0.81	0.384295662080596	1.19	0.00230992498322835	0.73821382343163	0.374167170520064	0.0036	0.0041	0.0927	0.0148	0.0308	0.0152	0.0175	0.0272	0.0015	0.0386	0.0492	0.1383	0.0015	0.0374	0.1095	0.0167	0.0175	0.0032	7e-04	0.0236	0.0169	0.1519	0.0301	0.1081	0.044	9e-04
4	rs111975327	3388841	0.81	0.384295662080596	1.19	0.00230992498322835	0.760466620771176	0.369104958407248	0.0036	0.0041	0.0926	0.0148	0.0308	0.0153	0.0176	0.0272	0.0015	0.0386	0.0493	0.1384	0.0015	0.0373	0.1094	0.0167	0.0175	0.0032	7e-04	0.0237	0.0168	0.1519	0.03	0.108	0.044	9e-04
4	rs2269496	3390146	0.81	0.384295662080596	1.19	0.00230992498322835	0.771278301732535	0.375308838075504	0.0036	0.0041	0.0926	0.0148	0.0309	0.0153	0.0176	0.0272	0.0015	0.0386	0.0495	0.1385	0.0015	0.0371	0.1093	0.0168	0.0175	0.0032	7e-04	0.0237	0.0168	0.1518	0.03	0.108	0.044	9e-04
4	rs11732375	3396963	0.81	0.384295662080596	1.19	0.00230992498322835	0.816131732877501	0.37518193789137	0.0037	0.0041	0.0925	0.015	0.031	0.0153	0.0175	0.0274	0.0015	0.0386	0.0496	0.1389	0.0015	0.037	0.1088	0.017	0.0175	0.0033	7e-04	0.0238	0.0168	0.1518	0.0299	0.1076	0.0441	9e-04
4	rs75260424	3405571	0.81	0.384295662080596	1.19	0.00230992498322835	0.820471760050598	0.368094852122376	0.0037	0.0041	0.0924	0.015	0.031	0.0153	0.0175	0.0274	0.0015	0.0386	0.0496	0.1389	0.0015	0.037	0.1088	0.017	0.0175	0.0033	7e-04	0.0238	0.0168	0.1518	0.0299	0.1076	0.0441	9e-04
4	rs111781491	3408220	0.81	0.384295662080596	1.19	0.00230992498322835	0.829498885770219	0.36318181909393	0.0037	0.0041	0.0923	0.015	0.031	0.0153	0.0175	0.0274	0.0015	0.0387	0.0497	0.1388	0.0015	0.037	0.1087	0.017	0.0175	0.0033	7e-04	0.0239	0.0168	0.1518	0.0298	0.1076	0.0441	9e-04
4	rs1406675	3409600	0.81	0.384295662080596	1.19	0.00230992498322835	0.834585278503815	0.360418639253829	0.0037	0.0041	0.0922	0.015	0.0311	0.0153	0.0174	0.0274	0.0015	0.0387	0.0498	0.1387	0.0015	0.037	0.1087	0.017	0.0175	0.0033	7e-04	0.024	0.0168	0.1519	0.0298	0.1076	0.0441	9e-04
4	rs3213506	3417484	0.81	0.384295662080596	1.24	0.000463675082211698	0.841361180206402	0.351916060996341	0.0037	0.0042	0.0919	0.0149	0.0312	0.0152	0.0174	0.0275	0.0015	0.039	0.0498	0.1388	0.0015	0.0372	0.1086	0.017	0.0175	0.0034	7e-04	0.024	0.0168	0.1515	0.0302	0.1074	0.0439	9e-04
4	rs12641989	3419840	0.81	0.384295662080596	1.25	0.000326594400851079	0.8503250879868	0.340135581563719	0.0037	0.0042	0.0918	0.015	0.0314	0.0151	0.0174	0.0275	0.0015	0.0392	0.0499	0.1388	0.0015	0.0372	0.1083	0.017	0.0175	0.0034	7e-04	0.0241	0.0168	0.1513	0.0302	0.1073	0.0439	9e-04
4	rs16844335	3426889	0.81	0.384295662080596	1.24	0.000463675082211698	0.888625094943781	0.310181480226413	0.0037	0.0043	0.0922	0.0153	0.0317	0.0151	0.0175	0.0277	0.0015	0.0398	0.0499	0.1388	0.0016	0.0374	0.1084	0.0172	0.0166	0.0036	8e-04	0.0241	0.0167	0.1507	0.0302	0.1061	0.0439	9e-04
4	rs2269497	3429856	0.81	0.384295662080596	1.24	0.000463675082211698	0.932714333247349	0.304552203402415	0.0036	0.0042	0.0923	0.0154	0.0318	0.0151	0.0176	0.0279	0.0015	0.0401	0.0498	0.1389	0.0016	0.0375	0.1084	0.0174	0.0163	0.0036	8e-04	0.0241	0.0167	0.1503	0.0303	0.1055	0.0439	9e-04
4	rs3804348	3431342	0.81	0.384295662080596	1.25	0.000326594400851079	0.940483691119371	0.306225787468141	0.0036	0.0041	0.0923	0.0156	0.0318	0.0151	0.0176	0.0279	0.0015	0.0402	0.0498	0.1389	0.0017	0.0376	0.1085	0.0174	0.0163	0.0036	8e-04	0.0242	0.0167	0.15	0.0304	0.1052	0.0439	9e-04
4	rs4690096	3434336	0.82	0.338707801994422	1.23	0.000651841746454266	0.989451561779772	0.310541838394933	0.0037	0.0042	0.0923	0.0158	0.0316	0.015	0.0177	0.0281	0.0016	0.0404	0.0497	0.1389	0.0017	0.0377	0.1091	0.0175	0.016	0.0036	8e-04	0.0243	0.0168	0.1496	0.0303	0.1045	0.0436	9e-04
4	rs16844345	3434931	0.82	0.338707801994422	1.18	0.0030942526987612	1.00316289995956	0.315720605577904	0.0037	0.0042	0.0923	0.0158	0.0316	0.015	0.0177	0.0281	0.0016	0.0405	0.0497	0.139	0.0017	0.0378	0.1091	0.0175	0.0159	0.0036	8e-04	0.0243	0.0169	0.1494	0.0304	0.1044	0.0436	9e-04
4	rs4613510	3437624	0.82	0.338707801994422	1.17	0.00410610250054267	1.02890490406715	0.307183351358197	0.0037	0.0043	0.0927	0.0156	0.0314	0.0149	0.0178	0.0279	0.0016	0.0405	0.0497	0.1394	0.0018	0.0379	0.1094	0.0177	0.0156	0.0036	8e-04	0.0244	0.0169	0.1486	0.0306	0.1037	0.0442	9e-04
4	rs874418	3442069	0.82	0.338707801994422	1.17	0.00410610250054267	0.946097535017894	0.316082861885231	0.0037	0.0044	0.0925	0.0159	0.0316	0.0151	0.018	0.0281	0.0016	0.0408	0.0494	0.1395	0.0017	0.0382	0.1098	0.0178	0.0157	0.0036	8e-04	0.0241	0.0174	0.1471	0.0309	0.1029	0.0438	0.001
4	rs73193400	3442259	0.82	0.338707801994422	1.17	0.00410610250054267	0.958547242374322	0.320560769884433	0.0037	0.0044	0.0925	0.0159	0.0316	0.0151	0.018	0.0281	0.0016	0.0407	0.0494	0.1394	0.0017	0.0382	0.1098	0.0179	0.0158	0.0036	8e-04	0.0241	0.0175	0.1471	0.031	0.1027	0.0438	0.001
4	rs28720738	3443993	0.82	0.338707801994422	1.17	0.00410610250054267	1.05114198418873	0.388187290811279	0.0037	0.0044	0.0925	0.016	0.0314	0.0152	0.0181	0.028	0.0016	0.0403	0.0498	0.139	0.0017	0.0382	0.1099	0.0179	0.016	0.0036	8e-04	0.0243	0.018	0.1474	0.0318	0.1016	0.0432	9e-04
4	rs35018889	3446057	0.82	0.338707801994422	1.15	0.00703273128634627	1.05754318848858	0.393449533257248	0.0037	0.0044	0.092	0.0163	0.0314	0.0154	0.0181	0.0282	0.0017	0.0402	0.0501	0.1389	0.0016	0.0383	0.1095	0.0179	0.0162	0.0036	9e-04	0.024	0.0182	0.1477	0.0318	0.1014	0.0429	0.001
4	rs3748034	3446091	0.82	0.338707801994422	1.15	0.00703273128634627	1.05675315329209	0.390110222609675	0.0037	0.0044	0.092	0.0163	0.0314	0.0154	0.0181	0.0282	0.0017	0.0402	0.0501	0.1389	0.0016	0.0383	0.1095	0.0179	0.0162	0.0036	9e-04	0.024	0.0182	0.1477	0.0318	0.1014	0.0429	0.001
4	rs34491545	3447034	0.82	0.338707801994422	1.15	0.00703273128634627	1.05035387908076	0.390880132815514	0.0037	0.0044	0.0917	0.0164	0.0315	0.0155	0.0182	0.0284	0.0017	0.0402	0.0501	0.1387	0.0016	0.0383	0.1095	0.0179	0.0164	0.0036	9e-04	0.024	0.0181	0.1477	0.0319	0.1013	0.0429	0.001
4	rs16844383	3447243	0.82	0.338707801994422	1.15	0.00703273128634627	1.04781605092182	0.396281241577212	0.0037	0.0044	0.0916	0.0165	0.0315	0.0156	0.0182	0.0285	0.0017	0.0401	0.0501	0.1385	0.0016	0.0382	0.1095	0.0179	0.0164	0.0037	9e-04	0.024	0.0181	0.1477	0.0319	0.1012	0.0429	0.001
4	rs16844401	3449652	0.83	0.29697514221559	1.15	0.00703273128634627	1.006430661063	0.384093878862328	0.0038	0.0044	0.0911	0.0171	0.0318	0.016	0.0181	0.0288	0.0017	0.0404	0.05	0.1382	0.0016	0.0383	0.109	0.018	0.0166	0.0038	9e-04	0.024	0.0184	0.1474	0.032	0.0997	0.0429	0.0012
4	rs2498323	3451109	0.83	0.29697514221559	1.15	0.00703273128634627	1.03107650138695	0.388443529293688	0.0038	0.0044	0.0909	0.0174	0.0319	0.016	0.0182	0.0289	0.0018	0.0404	0.0499	0.138	0.0016	0.0382	0.109	0.018	0.0168	0.0038	9e-04	0.0238	0.0186	0.1478	0.0319	0.0992	0.0425	0.0013
4	rs73195109	3453041	0.84	0.258953137461488	1.15	0.00703273128634627	1.07772490304321	0.410002777911692	0.0038	0.0044	0.0905	0.0178	0.032	0.0162	0.0184	0.0291	0.0018	0.0406	0.0498	0.1379	0.0016	0.038	0.109	0.018	0.017	0.0039	9e-04	0.0236	0.0188	0.148	0.0317	0.0986	0.0421	0.0014
4	rs28766336	3453751	0.84	0.258953137461488	1.14	0.00907940974119467	1.08250617670974	0.407014605699748	0.0038	0.0044	0.0903	0.0179	0.032	0.0162	0.0185	0.0292	0.0018	0.0406	0.0498	0.1379	0.0017	0.0379	0.109	0.018	0.0171	0.004	0.001	0.0236	0.0189	0.1481	0.0316	0.0984	0.0419	0.0014
4	rs2091626	3461900	0.84	0.258953137461488	1.14	0.00907940974119467	1.10296541675612	0.462357022228714	0.0037	0.0044	0.0898	0.018	0.0321	0.0162	0.0184	0.0297	0.0018	0.0406	0.049	0.1384	0.0016	0.0376	0.1093	0.0184	0.0173	0.004	9e-04	0.0233	0.0192	0.1483	0.0317	0.0976	0.042	0.0015
4	rs115561442	3463988	0.85	0.2244882202137	1.14	0.00907940974119467	1.1627882058947	0.473133263052596	0.0037	0.0044	0.089	0.0182	0.032	0.0163	0.0187	0.0298	0.0018	0.0408	0.049	0.1385	0.0017	0.0376	0.1092	0.0185	0.0176	0.0041	0.001	0.0232	0.0193	0.1485	0.0317	0.097	0.0421	0.0015
4	rs1203102	3464667	0.85	0.2244882202137	1.14	0.00907940974119467	1.20160181550211	0.455387457505408	0.0037	0.0044	0.0884	0.0183	0.0319	0.0163	0.0189	0.0298	0.0019	0.0409	0.049	0.1385	0.0017	0.0376	0.1091	0.0186	0.0178	0.0041	0.001	0.0232	0.0194	0.1486	0.0317	0.0965	0.0422	0.0015
4	rs10019922	3467338	0.85	0.2244882202137	1.14	0.00907940974119467	1.23446397226663	0.477868117494258	0.0037	0.0043	0.088	0.0186	0.032	0.0165	0.019	0.0299	0.0019	0.041	0.0491	0.1383	0.0019	0.0376	0.1092	0.0185	0.0182	0.0043	0.0011	0.0228	0.0198	0.1488	0.0317	0.0955	0.0416	0.0016
4	rs10937927	3469443	0.86	0.193417951625055	1.14	0.00907940974119467	1.27701339875633	0.473538627921663	0.0038	0.0044	0.0876	0.0189	0.032	0.0166	0.0191	0.0302	0.002	0.0412	0.0493	0.1379	0.0022	0.0375	0.1092	0.0185	0.0185	0.0044	0.0011	0.0225	0.0201	0.1489	0.0318	0.0945	0.0413	0.0017
4	rs73195119	3469589	0.86	0.193417951625055	1.14	0.00907940974119467	1.27966150209369	0.468006473061763	0.0038	0.0044	0.0875	0.0188	0.0321	0.0166	0.0191	0.0302	0.0022	0.0412	0.0494	0.1379	0.0022	0.0375	0.1092	0.0185	0.0185	0.0044	0.0011	0.0225	0.0197	0.1489	0.0319	0.0945	0.0414	0.0017
4	rs2344207	3472366	0.86	0.193417951625055	1.12	0.0147375964059179	1.38308849407101	0.476920168946307	0.0038	0.0043	0.0871	0.0189	0.032	0.0165	0.0192	0.0303	0.0021	0.0413	0.0494	0.1378	0.0023	0.0372	0.1093	0.0187	0.0186	0.0044	0.001	0.0223	0.0199	0.1493	0.0316	0.0941	0.0416	0.0017
4	rs6831256	3473139	0.87	0.165571370278195	1.09	0.0286025630236612	1.39274693730177	0.474755263278929	0.0039	0.0044	0.0869	0.019	0.0319	0.0165	0.0193	0.0303	0.0021	0.0413	0.0494	0.1377	0.0024	0.0371	0.1093	0.0188	0.0188	0.0044	0.001	0.0223	0.0199	0.1493	0.0314	0.0938	0.0416	0.0019
4	rs79295655	3477082	0.87	0.165571370278195	1.09	0.0286025630236612	1.42039587050887	0.427660967777621	0.004	0.0045	0.0864	0.0193	0.0319	0.0166	0.0196	0.0305	0.0022	0.0415	0.0494	0.1372	0.0025	0.0373	0.1091	0.0192	0.0194	0.0044	0.0011	0.0221	0.02	0.1495	0.0311	0.0927	0.0416	0.0019
4	rs57587560	3481524	0.88	0.140769569262351	1.09	0.0286025630236612	1.51520864140893	0.452180149977879	0.004	0.0047	0.0855	0.0196	0.0319	0.0168	0.0201	0.0307	0.0024	0.0419	0.0496	0.1365	0.0026	0.0376	0.1088	0.0195	0.0202	0.0045	0.0011	0.0219	0.0202	0.1496	0.0306	0.0912	0.0413	0.0019
4	rs73793939	3483814	0.89	0.118826527661215	1.08	0.0351072409391166	1.56130948404754	0.474620041551725	0.004	0.0049	0.0852	0.0199	0.0316	0.017	0.0204	0.0308	0.0025	0.0423	0.05	0.1353	0.0028	0.0381	0.1082	0.0199	0.021	0.0044	0.0013	0.0216	0.02	0.1491	0.0302	0.0907	0.0407	0.0027
4	rs2699436	3485052	0.9	0.0995502148251544	1.08	0.0351072409391166	1.62409927841055	0.464776018810873	0.004	0.0049	0.085	0.02	0.0313	0.0172	0.0207	0.0308	0.0025	0.0424	0.0502	0.1346	0.0029	0.0383	0.1079	0.02	0.0213	0.0044	0.0014	0.0215	0.0201	0.1493	0.03	0.0907	0.0402	0.0027
4	rs2006277	3486125	0.9	0.0995502148251544	1.08	0.0351072409391166	1.64356487517281	0.465044999955938	0.004	0.0049	0.0847	0.0202	0.0313	0.0172	0.0209	0.0308	0.0025	0.0424	0.0504	0.1337	0.0029	0.0384	0.1076	0.0202	0.0216	0.0044	0.0014	0.0216	0.0202	0.1501	0.0298	0.0906	0.0399	0.0028
4	rs2006171	3486203	0.9	0.0995502148251544	1.09	0.0286025630236612	1.64626341520731	0.472727988415191	0.004	0.0049	0.0847	0.0202	0.0313	0.0172	0.0209	0.0308	0.0025	0.0424	0.0504	0.1337	0.0029	0.0384	0.1076	0.0202	0.0216	0.0044	0.0014	0.0216	0.0202	0.1501	0.0297	0.0906	0.0399	0.0028
4	rs73080946	3487196	0.9	0.0995502148251544	1.08	0.0351072409391166	1.68305623186457	0.524205569219621	0.004	0.005	0.0846	0.0202	0.0311	0.0173	0.021	0.0308	0.0025	0.0423	0.0504	0.1336	0.0029	0.0384	0.1078	0.0202	0.0216	0.0044	0.0015	0.0216	0.0202	0.1502	0.0297	0.0905	0.0398	0.0028
4	rs731450	3490328	0.91	0.0827439743829911	1.08	0.0351072409391166	1.69741284906286	0.541472894597632	0.0041	0.0051	0.0845	0.0201	0.0308	0.0174	0.021	0.0311	0.0025	0.0423	0.0503	0.1333	0.0029	0.0384	0.1078	0.0202	0.0218	0.0045	0.0016	0.0217	0.0203	0.1503	0.0297	0.09	0.0398	0.0029
4	rs7666337	3490784	0.91	0.0827439743829911	1.08	0.0351072409391166	1.7046597985497	0.601962474318456	0.0041	0.0052	0.0844	0.0201	0.0308	0.0174	0.021	0.0311	0.0025	0.0423	0.0503	0.1332	0.003	0.0384	0.1077	0.0202	0.0218	0.0044	0.0016	0.0217	0.0203	0.1503	0.0297	0.09	0.0398	0.0029
4	rs12510300	3490878	0.91	0.0827439743829911	1.08	0.0351072409391166	1.69741284906286	0.579968077151682	0.0041	0.0052	0.0844	0.0201	0.0308	0.0174	0.021	0.0311	0.0026	0.0423	0.0503	0.1331	0.003	0.0384	0.1077	0.0202	0.0218	0.0044	0.0016	0.0217	0.0203	0.1503	0.0297	0.09	0.0398	0.0029
4	rs59932476	3491504	0.91	0.0827439743829911	1.07	0.0427611820736564	1.71286506036473	0.664084214370165	0.0041	0.0052	0.0844	0.0202	0.0308	0.0174	0.0211	0.0311	0.0026	0.0423	0.0503	0.1329	0.0031	0.0384	0.1077	0.0202	0.0219	0.0044	0.0016	0.0217	0.0203	0.1501	0.0298	0.09	0.0397	0.0029
4	rs79661487	3491793	0.91	0.0827439743829911	1.07	0.0427611820736564	1.73714036523306	0.640549446196139	0.0041	0.0052	0.0843	0.0201	0.0308	0.0174	0.0211	0.0311	0.0033	0.0423	0.0503	0.1327	0.0031	0.0385	0.1076	0.0201	0.0218	0.0044	0.0016	0.0217	0.0204	0.15	0.0298	0.0899	0.0397	0.0029
4	rs62272676	3494419	0.92	0.0682081798453755	1.06	0.0516972356607989	1.72593775345885	0.669373244286963	0.004	0.0053	0.0847	0.0204	0.0309	0.0174	0.0214	0.0313	0.0033	0.0422	0.0504	0.1319	0.0031	0.0389	0.1075	0.0198	0.0219	0.0043	0.0016	0.0216	0.0207	0.1492	0.0299	0.0896	0.0397	0.003
4	rs6811423	3494600	0.92	0.0682081798453755	1.07	0.0427611820736564	1.71244394120251	0.655436954114355	0.004	0.0053	0.0847	0.0204	0.031	0.0174	0.0215	0.0313	0.0033	0.0422	0.0504	0.1319	0.0031	0.0389	0.1075	0.0198	0.0219	0.0043	0.0016	0.0216	0.0208	0.1491	0.03	0.0895	0.0397	0.003
4	rs6850908	3494898	0.92	0.0682081798453755	1.07	0.0427611820736564	1.71844831811752	0.68825566877768	0.004	0.0054	0.0846	0.0204	0.031	0.0175	0.0215	0.0318	0.0033	0.0422	0.0504	0.1321	0.0032	0.039	0.1069	0.0197	0.0219	0.0043	0.0017	0.0217	0.0209	0.1486	0.03	0.0894	0.0397	0.003
4	rs16844464	3494956	0.92	0.0682081798453755	1.07	0.0427611820736564	1.72277181107195	0.707553700549246	0.004	0.0054	0.0846	0.0204	0.031	0.0175	0.0215	0.0318	0.0033	0.0422	0.0504	0.1321	0.0032	0.039	0.1069	0.0197	0.0219	0.0043	0.0017	0.0217	0.0209	0.1486	0.03	0.0894	0.0397	0.003
4	rs73195198	3495295	0.92	0.0682081798453755	1.07	0.0427611820736564	1.72910573074038	0.753893120877415	0.004	0.0054	0.0846	0.0205	0.0311	0.0175	0.0216	0.0318	0.0033	0.0421	0.0504	0.132	0.0033	0.039	0.1069	0.0197	0.022	0.0043	0.0017	0.0216	0.0209	0.1485	0.03	0.0893	0.0397	0.003
4	rs2699414	3495950	0.92	0.0682081798453755	1.07	0.0427611820736564	1.71655140266124	0.745899167419695	0.004	0.0054	0.0847	0.0205	0.0311	0.0176	0.0216	0.0318	0.0033	0.0421	0.0504	0.1319	0.0033	0.039	0.107	0.0197	0.022	0.0043	0.0017	0.0216	0.021	0.1484	0.0299	0.0893	0.0396	0.003
4	rs4524331	3503211	0.92	0.0682081798453755	1.08	0.0351072409391166	1.748050164004	0.792152052080661	0.004	0.0054	0.0846	0.0207	0.0315	0.0176	0.0218	0.0319	0.0033	0.0423	0.0507	0.1317	0.0033	0.039	0.1072	0.0197	0.0217	0.0043	0.0017	0.0214	0.0209	0.1483	0.0299	0.0889	0.0394	0.003
4	rs75378247	3503368	0.92	0.0682081798453755	1.11	0.0185358352188032	1.74635387413743	0.787271281379808	0.004	0.0054	0.0846	0.0207	0.0315	0.0176	0.0218	0.0319	0.0033	0.0423	0.0507	0.1317	0.0033	0.039	0.1072	0.0197	0.0217	0.0043	0.0017	0.0213	0.0209	0.1483	0.0299	0.0889	0.0394	0.003
4	rs116262719	3505096	0.92	0.0682081798453755	1.11	0.0185358352188032	1.76983458362432	0.802851085256366	0.004	0.0054	0.0846	0.0207	0.0315	0.0176	0.0218	0.0319	0.0033	0.0424	0.0507	0.1317	0.0033	0.039	0.1073	0.0197	0.0217	0.0043	0.0017	0.0213	0.0209	0.1483	0.0299	0.0889	0.0391	0.003
4	rs77298395	3507521	0.92	0.0682081798453755	1.14	0.00907940974119467	1.77324354013456	0.828959977319229	0.004	0.0054	0.0845	0.0207	0.0315	0.0176	0.0218	0.0319	0.0033	0.0424	0.0507	0.1317	0.0033	0.039	0.1073	0.0198	0.0217	0.0043	0.0017	0.0213	0.0209	0.1483	0.0299	0.0888	0.0391	0.003
4	rs28547570	3509153	0.92	0.0682081798453755	1.15	0.00703273128634627	1.76227910731877	0.838062093761013	0.004	0.0054	0.0845	0.0207	0.0315	0.0177	0.0218	0.0318	0.0033	0.0424	0.0507	0.1316	0.0033	0.039	0.1073	0.0198	0.0217	0.0043	0.0017	0.0213	0.0209	0.1484	0.0299	0.0888	0.0391	0.003
4	rs79595315	3510415	0.92	0.0682081798453755	1.15	0.00703273128634627	1.77942807689435	0.908619384425982	0.004	0.0054	0.0845	0.0207	0.0315	0.0177	0.0219	0.0318	0.0033	0.0424	0.0507	0.1316	0.0033	0.039	0.1073	0.0198	0.0217	0.0043	0.0017	0.0213	0.0209	0.1484	0.0299	0.0888	0.0391	0.003
4	rs10001975	3510769	0.92	0.0682081798453755	1.15	0.00703273128634627	1.77985487205536	0.912546762620056	0.004	0.0054	0.0845	0.0207	0.0315	0.0177	0.0219	0.0318	0.0033	0.0424	0.0507	0.1316	0.0033	0.039	0.1073	0.0198	0.0217	0.0043	0.0017	0.0213	0.0209	0.1484	0.0299	0.0888	0.0391	0.003
4	rs1800493	3516559	0.92	0.0682081798453755	1.15	0.00703273128634627	1.76259812528183	1.02882540470083	0.004	0.0055	0.0844	0.0207	0.0318	0.0177	0.0219	0.0318	0.0033	0.0424	0.0508	0.1315	0.0034	0.0388	0.1073	0.0199	0.0217	0.0043	0.0017	0.0213	0.0209	0.1479	0.0299	0.0889	0.039	0.0031
4	rs113293864	3517779	0.92	0.0682081798453755	1.15	0.00703273128634627	1.76525738940686	1.01709296170486	0.0041	0.0055	0.0843	0.0207	0.0319	0.0177	0.0219	0.0318	0.0033	0.0424	0.0508	0.1315	0.0034	0.0388	0.1073	0.0199	0.0217	0.0043	0.0017	0.0213	0.0208	0.1479	0.0299	0.0889	0.039	0.0031
4	rs1794445	3518775	0.92	0.0682081798453755	1.38	1.3778577641839e-06	1.76727936245987	1.00458549670744	0.0041	0.0055	0.0843	0.0207	0.0319	0.0177	0.0219	0.0317	0.0033	0.0425	0.0508	0.1315	0.0034	0.0388	0.1073	0.0199	0.0217	0.0043	0.0017	0.0213	0.0208	0.1478	0.03	0.0889	0.039	0.0031
4	rs13325	3519762	0.92	0.0682081798453755	1.4	5.10166965417579e-07	1.75792120986824	1.00778970435954	0.0041	0.0055	0.0843	0.0207	0.0319	0.0177	0.0219	0.0317	0.0033	0.0425	0.0508	0.1314	0.0034	0.039	0.1072	0.0199	0.0217	0.0043	0.0017	0.0212	0.0208	0.1478	0.03	0.0889	0.039	0.0031
4	rs1800489	3520301	0.92	0.0682081798453755	1.45	3.55612335478824e-08	1.78348406390066	1.03961601353256	0.0041	0.0055	0.0843	0.0207	0.0319	0.0177	0.0219	0.0317	0.0033	0.0425	0.0508	0.1315	0.0034	0.039	0.1072	0.0199	0.0217	0.0043	0.0017	0.0212	0.0208	0.1478	0.03	0.0887	0.039	0.0031
4	rs74618629	3522160	0.92	0.0682081798453755	1.45	3.55612335478824e-08	1.81110647968946	1.05479087015149	0.0041	0.0055	0.0842	0.0208	0.032	0.0178	0.0219	0.0317	0.0033	0.0425	0.0508	0.1315	0.0034	0.0389	0.1072	0.0199	0.0217	0.0043	0.0017	0.0212	0.0208	0.1478	0.03	0.0887	0.039	0.0031
4	rs1730775	3525057	0.93	0.0557421353933153	1.46	2.02402068411979e-08	1.8428692422168	1.20837430511126	0.0041	0.0055	0.084	0.0209	0.032	0.0178	0.022	0.0317	0.0034	0.0426	0.0509	0.1313	0.0034	0.0388	0.1071	0.02	0.0218	0.0043	0.0017	0.0213	0.0209	0.1476	0.03	0.0885	0.039	0.0031
4	rs2228158	3526642	0.93	0.0557421353933153	1.48	6.35680528817713e-09	1.89702594319419	1.3863395284857	0.0041	0.0055	0.0839	0.0209	0.0321	0.0178	0.0221	0.0317	0.0034	0.0426	0.0508	0.1313	0.0034	0.0387	0.1071	0.02	0.0218	0.0043	0.0017	0.0213	0.021	0.1475	0.03	0.0884	0.039	0.0031
4	rs11549516	3526645	0.93	0.0557421353933153	1.49	3.50765052697078e-09	1.89691687846832	1.38549132115738	0.0041	0.0055	0.0839	0.0209	0.0321	0.0178	0.0221	0.0317	0.0034	0.0426	0.0508	0.1313	0.0034	0.0387	0.1071	0.02	0.0218	0.0043	0.0017	0.0213	0.021	0.1475	0.03	0.0884	0.039	0.0031
4	rs2073502	3536112	0.93	0.0557421353933153	1.5	1.91557296735263e-09	2.17319107048269	2.14911215169114	0.0042	0.0056	0.0831	0.021	0.0324	0.0178	0.0222	0.032	0.0035	0.043	0.0509	0.1307	0.0036	0.0382	0.1072	0.02	0.022	0.0044	0.0019	0.0215	0.0214	0.146	0.0301	0.088	0.0392	0.0032
4	rs2073503	3536176	0.93	0.0557421353933153	1.51	1.0353383244712e-09	2.29790593752802	2.54013097003985	0.0042	0.0056	0.083	0.021	0.0325	0.0178	0.0221	0.032	0.0035	0.043	0.0509	0.1307	0.0036	0.0381	0.1072	0.02	0.0221	0.0044	0.0019	0.0216	0.0215	0.1459	0.0301	0.088	0.0392	0.0032
4	rs1741540	3537691	0.95	0.036223894092762	1.51	1.0353383244712e-09	5.34712199370369	2.84395211836135	0.0043	0.0056	0.0822	0.021	0.033	0.018	0.0222	0.0321	0.0036	0.0432	0.051	0.1295	0.0039	0.0386	0.1066	0.0202	0.0221	0.0045	0.002	0.0216	0.0219	0.1441	0.0303	0.0877	0.0387	0.0034
4	rs115002542	3548366	1.02	0.0058113257599233	1.52	5.53813457260158e-10	3.01097738547853	0.793220578548319	0.0054	0.0064	0.0765	0.0213	0.0373	0.0194	0.0231	0.0347	0.0045	0.0454	0.0518	0.1204	0.0066	0.0433	0.1027	0.0219	0.023	0.0054	0.003	0.0221	0.0235	0.132	0.0318	0.0864	0.0386	0.0048
4	Affx-36742431	3558355	1.04	0.00311525167330009	1.54	1.53604925624784e-10	3.09892126112272	0.764025143316452	0.0057	0.0066	0.0744	0.0214	0.0386	0.0199	0.0234	0.0355	0.0048	0.0459	0.0523	0.1173	0.0076	0.045	0.1021	0.0223	0.0233	0.0057	0.0033	0.0222	0.0239	0.1278	0.0322	0.0862	0.0385	0.0053
4	rs115707196	3560200	1.04	0.00311525167330009	1.56	4.08693552274112e-11	2.97180725098331	0.795664077124631	0.0057	0.0066	0.0745	0.0212	0.0387	0.0199	0.0233	0.0355	0.0048	0.0459	0.0523	0.1171	0.0076	0.0451	0.1021	0.0224	0.0233	0.0058	0.0033	0.0222	0.024	0.1276	0.0322	0.0861	0.0385	0.0053
4	rs116461250	3560609	1.04	0.00311525167330009	1.58	1.04307926912189e-11	2.92940730723234	0.785442656958849	0.0057	0.0066	0.0745	0.0212	0.0387	0.0202	0.0233	0.0355	0.0048	0.0459	0.0523	0.1171	0.0077	0.0451	0.1021	0.0224	0.0233	0.0058	0.0033	0.0222	0.024	0.1275	0.0322	0.0861	0.0384	0.0053
4	rs118121324	3565342	1.04	0.00311525167330009	1.59	5.18793712096769e-12	2.83993805832186	0.864247759648201	0.0057	0.0066	0.0743	0.0212	0.0388	0.0202	0.0233	0.0356	0.0048	0.0459	0.0524	0.1168	0.0078	0.0453	0.102	0.0224	0.0233	0.0058	0.0034	0.0222	0.024	0.127	0.0323	0.0861	0.0384	0.0053
4	rs57208408	3577048	1.04	0.00311525167330009	1.62	5.9957060232992e-13	2.80959801041762	0.984923094435062	0.0058	0.0067	0.074	0.0213	0.0392	0.0203	0.0234	0.0358	0.0049	0.0459	0.0524	0.1161	0.008	0.0459	0.1017	0.0226	0.0234	0.0059	0.0035	0.0222	0.0242	0.1258	0.0326	0.0859	0.0383	0.0054
4	rs11735348	3592209	1.05	0.00224065083011729	1.66	2.91709058632379e-14	2.71488224125198	0.98651884948532	0.0059	0.0068	0.0736	0.0214	0.0395	0.0204	0.0236	0.036	0.0049	0.0462	0.0522	0.1153	0.0082	0.0463	0.1013	0.0227	0.0236	0.006	0.0035	0.0223	0.0244	0.1248	0.0329	0.0857	0.0383	0.0055
4	rs10025260	3599450	NA	NA	NA	NA	2.61171661049545	0.849817249439167	0.0059	0.0068	0.0736	0.0215	0.0397	0.0205	0.0237	0.0361	0.005	0.0462	0.0521	0.115	0.0082	0.0464	0.101	0.0228	0.0236	0.0061	0.0036	0.0223	0.0244	0.1243	0.0332	0.0856	0.0384	0.0055
4	rs112850639	3599754	NA	NA	NA	NA	2.67507815203224	0.923246378675079	0.0059	0.0068	0.0736	0.0215	0.0397	0.0205	0.0237	0.0361	0.005	0.0462	0.0521	0.1149	0.0082	0.0464	0.101	0.0228	0.0236	0.0061	0.0036	0.0223	0.0244	0.1243	0.0332	0.0856	0.0384	0.0055
4	rs1810606	3609390	NA	NA	NA	NA	2.323512438683	1.07584514518592	0.0065	0.0076	0.0726	0.0223	0.043	0.0232	0.0239	0.0375	0.0053	0.046	0.0519	0.106	0.0088	0.0507	0.0967	0.0241	0.0236	0.0065	0.0043	0.0232	0.0262	0.1172	0.0343	0.0834	0.0395	0.0062
4	rs28533225	3615609	1.12	0.000158273456348656	1.66	2.91709058632379e-14	1.66644820284027	1.11116065121817	0.0067	0.0077	0.0712	0.0228	0.045	0.0245	0.0242	0.0369	0.0056	0.0467	0.0511	0.1005	0.0085	0.0533	0.0966	0.0246	0.0242	0.0066	0.0046	0.0248	0.0268	0.1122	0.0351	0.0828	0.0411	0.0062
4	rs66610650	3617054	1.12	0.000158273456348656	1.67	1.33559354117632e-14	1.78711581775862	1.08412605973646	0.0067	0.0077	0.0706	0.023	0.0452	0.0249	0.0244	0.0368	0.0057	0.0466	0.0514	0.0995	0.0086	0.0538	0.0963	0.0244	0.0243	0.0066	0.0046	0.0253	0.0271	0.1116	0.0356	0.0825	0.0411	0.0058
4	rs16844569	3617169	1.12	0.000158273456348656	1.68	6.02704666595809e-15	1.60204250251979	1.12374221684153	0.007	0.0077	0.0703	0.0229	0.0452	0.0249	0.0245	0.0366	0.0059	0.0464	0.0514	0.0994	0.0083	0.054	0.0967	0.0245	0.0243	0.0066	0.0048	0.0253	0.027	0.1115	0.0356	0.0827	0.0411	0.0058
4	rs28651125	3617513	1.12	0.000158273456348656	1.69	2.70011690634921e-15	1.81787373984901	1.12570531245762	0.007	0.0077	0.0703	0.0229	0.0453	0.0249	0.0245	0.0366	0.0059	0.0462	0.0515	0.099	0.008	0.0539	0.0971	0.0245	0.0242	0.0066	0.0049	0.0254	0.0269	0.1114	0.0359	0.0825	0.0412	0.0058
4	rs114352899	3618287	1.13	0.000103097712373358	1.7	1.20540933319161e-15	2.05659001831538	1.14635535270572	0.007	0.0077	0.0704	0.0229	0.0457	0.025	0.0246	0.0365	0.0059	0.046	0.0514	0.0983	0.0078	0.0536	0.0971	0.0247	0.0243	0.0065	0.0049	0.0256	0.0268	0.1112	0.0362	0.0826	0.0415	0.0058
4	rs59835520	3625454	1.13	0.000103097712373358	1.7	1.20540933319161e-15	1.5764123635822	1.19628794946627	0.0068	0.0078	0.0693	0.023	0.0465	0.0258	0.0258	0.0371	0.0054	0.0455	0.0513	0.094	0.0075	0.0541	0.0983	0.0263	0.0244	0.0058	0.0048	0.026	0.0275	0.1097	0.0372	0.0831	0.0417	0.0056
4	rs56727533	3630772	NA	NA	NA	NA	1.39011032786193	1.25142698978325	0.0066	0.0079	0.0681	0.0229	0.0478	0.0268	0.0265	0.0377	0.0049	0.0449	0.0516	0.0908	0.0071	0.0545	0.0997	0.0269	0.0244	0.0051	0.0046	0.0266	0.0278	0.1082	0.0379	0.0832	0.0423	0.0054
4	rs4425315	3633096	NA	NA	NA	NA	1.41331736332685	1.35146509850724	0.0066	0.008	0.0669	0.0229	0.0484	0.0271	0.0272	0.0378	0.0045	0.0449	0.0518	0.0902	0.007	0.0544	0.0996	0.0271	0.0248	0.0048	0.0044	0.0268	0.028	0.1084	0.0381	0.0829	0.0427	0.0052
4	rs28683679	3633659	NA	NA	NA	NA	1.21186905508219	1.35315460617565	0.0067	0.008	0.0667	0.0229	0.0484	0.0272	0.0273	0.0378	0.0046	0.0449	0.052	0.09	0.007	0.0543	0.0994	0.0272	0.0249	0.0047	0.0044	0.0268	0.0279	0.1084	0.0382	0.0828	0.0427	0.0053
4	rs10937903	3634526	1.09	0.000530937960343189	1.71	5.30380106604308e-16	1.23791848982309	1.35552050935057	0.0066	0.008	0.0666	0.0229	0.0485	0.0272	0.0273	0.0377	0.0045	0.0449	0.0521	0.09	0.0069	0.0543	0.0993	0.0272	0.025	0.0046	0.0044	0.0268	0.0278	0.1084	0.0385	0.0827	0.0428	0.0052
4	rs4690020	3636949	1.08	0.000775170547728235	1.72	2.41081866638322e-16	0.851608947534937	1.45566570640025	0.0065	0.0081	0.0665	0.0229	0.0487	0.0274	0.0276	0.0373	0.0043	0.0449	0.0519	0.0899	0.0069	0.0541	0.0995	0.0271	0.0253	0.0045	0.0042	0.0269	0.0278	0.1087	0.0395	0.0825	0.0428	0.005
4	rs4690018	3637426	1.08	0.000775170547728235	1.74	4.82163733276644e-17	0.930047201606972	1.49662764120127	0.0065	0.008	0.0665	0.0228	0.0487	0.0275	0.0276	0.0373	0.0042	0.0449	0.0518	0.0899	0.0067	0.0541	0.0995	0.0271	0.0253	0.0044	0.0042	0.0269	0.0278	0.1087	0.0395	0.0827	0.0428	0.0053
4	rs73196205	3638684	1.08	0.000775170547728235	1.74	4.82163733276644e-17	0.97411881123386	1.47980955248201	0.0065	0.0081	0.0664	0.0227	0.0488	0.0276	0.0278	0.0373	0.0042	0.0449	0.0517	0.0899	0.0066	0.0539	0.0997	0.0271	0.0253	0.0044	0.0041	0.027	0.0277	0.1086	0.0395	0.0829	0.0429	0.0053
4	rs9637551	3638786	1.08	0.000775170547728235	1.75	0	0.997669110368725	1.50573569986973	0.0064	0.0081	0.0663	0.0227	0.0488	0.0276	0.0278	0.0373	0.0042	0.0448	0.0517	0.0899	0.0066	0.0539	0.0997	0.0271	0.0253	0.0044	0.0041	0.027	0.0277	0.1086	0.0395	0.083	0.0429	0.0053
4	rs177802	3643599	1.07	0.00111783012018798	1.88	0	0.924888682644096	1.47500996742626	0.0062	0.0078	0.066	0.0225	0.0487	0.0283	0.0284	0.0375	0.004	0.0446	0.0518	0.089	0.0063	0.0537	0.1001	0.0275	0.0255	0.0042	0.0039	0.0272	0.0275	0.1081	0.0395	0.0843	0.0432	0.0052
4	rs116180330	3644493	1.07	0.00111783012018798	1.92	0	0.937556598432327	1.48426853923142	0.0062	0.0078	0.0661	0.0226	0.0487	0.0283	0.0285	0.0376	0.004	0.0447	0.0518	0.0889	0.0063	0.0536	0.1002	0.0275	0.0255	0.0042	0.0039	0.0271	0.0275	0.1079	0.0393	0.0844	0.0433	0.0052
4	rs73196214	3644872	1.07	0.00111783012018798	1.92	0	0.943917384028972	1.49130436092121	0.0062	0.0078	0.0661	0.0226	0.0488	0.0283	0.0285	0.0376	0.004	0.0447	0.0518	0.0889	0.0063	0.0536	0.1002	0.0275	0.0255	0.0042	0.0039	0.0271	0.0275	0.1078	0.0393	0.0844	0.0433	0.0052
4	rs177787	3651857	1.07	0.00111783012018798	1.93	0	0.822764116610811	1.49027439742742	0.0061	0.0078	0.0661	0.0226	0.0488	0.0284	0.0285	0.0378	0.004	0.0448	0.0519	0.0888	0.0063	0.0536	0.1003	0.0275	0.0255	0.0042	0.0038	0.0271	0.0275	0.1076	0.0391	0.0844	0.0434	0.0052
4	rs113009523	3652254	1.06	0.00159227991053492	1.95	0	0.824504975822898	1.48701359462203	0.0061	0.0078	0.0661	0.0226	0.0488	0.0284	0.0285	0.0378	0.004	0.0448	0.0519	0.0888	0.0063	0.0536	0.1003	0.0275	0.0255	0.0042	0.0038	0.0271	0.0275	0.1076	0.0391	0.0844	0.0434	0.0052
4	rs177781	3655419	1.06	0.00159227991053492	1.96	0	0.730835821884963	1.46045514670892	0.0061	0.0078	0.0661	0.0227	0.049	0.0284	0.0285	0.0378	0.004	0.0449	0.0519	0.0888	0.0063	0.0537	0.1003	0.0275	0.0255	0.0042	0.0038	0.027	0.0275	0.1074	0.039	0.0844	0.0435	0.0052
4	rs73196219	3655584	1.06	0.00159227991053492	1.98	0	0.733166145496911	1.46422005273087	0.0061	0.0078	0.0662	0.0227	0.049	0.0285	0.0285	0.0378	0.004	0.0449	0.0519	0.0888	0.0063	0.0537	0.1	0.0275	0.0255	0.0042	0.0038	0.027	0.0275	0.1074	0.039	0.0845	0.0435	0.0052
4	rs71608296	3660921	1.06	0.00159227991053492	1.98	0	0.705789042969981	1.44011760771635	0.0059	0.0078	0.0663	0.0227	0.0489	0.0284	0.0287	0.0377	0.0038	0.0448	0.0522	0.0892	0.0062	0.0538	0.0997	0.0275	0.0257	0.0042	0.0037	0.0269	0.0275	0.1075	0.0389	0.0842	0.0439	0.0053
4	rs17809118	3661174	1.06	0.00159227991053492	1.98	0	0.681495810394929	1.42391505312301	0.0059	0.0078	0.0663	0.0227	0.0489	0.0284	0.0288	0.0377	0.0038	0.0448	0.0523	0.0893	0.0062	0.0538	0.0996	0.0275	0.0257	0.0042	0.0037	0.0269	0.0275	0.1075	0.0389	0.0841	0.0439	0.0053
4	rs177773	3661211	1.06	0.00159227991053492	2.06	0	0.686382440782695	1.42357426765412	0.0059	0.0078	0.0663	0.0227	0.0489	0.0284	0.0288	0.0377	0.0038	0.0448	0.0523	0.0893	0.0062	0.0538	0.0996	0.0275	0.0257	0.0042	0.0037	0.0269	0.0275	0.1075	0.0389	0.0841	0.0439	0.0053
4	rs16844722	3663243	1.06	0.00159227991053492	2.08	0	0.669672960430571	1.41148502583451	0.006	0.0077	0.0663	0.0227	0.0489	0.0285	0.0288	0.0378	0.0039	0.0447	0.0525	0.089	0.0062	0.054	0.0998	0.0274	0.0258	0.0042	0.0037	0.0268	0.0276	0.1072	0.0389	0.0842	0.0441	0.0053
4	rs71608297	3663569	1.06	0.00159227991053492	2.09	0	0.690918326435152	1.43226844022645	0.006	0.0077	0.0662	0.0226	0.049	0.0285	0.0288	0.0378	0.0039	0.0447	0.0525	0.089	0.0061	0.0539	0.0996	0.0275	0.0257	0.0042	0.0037	0.0268	0.0276	0.1074	0.0389	0.0841	0.0442	0.0053
4	rs177769	3664206	1.06	0.00159227991053492	2.09	0	0.619897675383168	1.39924279871604	0.0061	0.0077	0.0662	0.0226	0.0491	0.0287	0.0289	0.0377	0.0039	0.0446	0.0524	0.0889	0.006	0.0538	0.0993	0.0275	0.026	0.0042	0.0036	0.0268	0.0274	0.1073	0.0389	0.0843	0.0442	0.0052
4	rs73087244	3664316	1.05	0.00224065083011729	2.09	0	0.688429249164041	1.4193155723785	0.0061	0.0077	0.0661	0.0226	0.0491	0.0287	0.029	0.0377	0.0039	0.0446	0.0523	0.0888	0.006	0.0537	0.0993	0.0275	0.026	0.0042	0.0036	0.0268	0.0275	0.1072	0.039	0.0844	0.0442	0.0052
4	rs1884412	3666471	1.03	0.00427993383527349	2.08	0	0.413194863357778	1.62282572910924	0.0066	0.0075	0.0653	0.0227	0.0495	0.0302	0.0298	0.0372	0.0041	0.0444	0.052	0.0866	0.0057	0.0531	0.0978	0.0279	0.0265	0.0045	0.0034	0.0273	0.0276	0.1071	0.0405	0.0852	0.0447	0.0049
4	rs73087254	3668995	1.01	0.0077998467636837	2.01	0	0.251711563950364	1.88176801118229	0.0074	0.0071	0.065	0.0232	0.052	0.0319	0.0298	0.0368	0.0042	0.0424	0.0517	0.085	0.0053	0.05	0.096	0.0288	0.0272	0.0056	0.0032	0.0273	0.0273	0.1085	0.0425	0.0854	0.0443	0.0045
4	rs177766	3669171	1.01	0.0077998467636837	2.01	0	0.247522112330884	1.93591551129043	0.0075	0.0071	0.0649	0.0232	0.0521	0.0319	0.0298	0.0368	0.0042	0.0424	0.0517	0.0849	0.0053	0.0499	0.096	0.0288	0.0272	0.0056	0.0032	0.0273	0.0273	0.1085	0.0425	0.0854	0.0443	0.0045
4	rs6854852	3670175	1.01	0.0077998467636837	1.96	0	0.224941331299761	1.88034599425091	0.0075	0.0071	0.065	0.0232	0.0524	0.0319	0.0297	0.0367	0.0042	0.0425	0.0519	0.0847	0.0053	0.0499	0.0956	0.0287	0.0272	0.0056	0.0032	0.0274	0.0272	0.1091	0.0424	0.0854	0.0445	0.0043
4	rs76792298	3670841	1.01	0.0077998467636837	1.74	4.82163733276644e-17	0.218826498435274	1.90596534023659	0.0076	0.007	0.0654	0.0231	0.0525	0.0318	0.0295	0.0367	0.0042	0.0422	0.052	0.0846	0.0053	0.0498	0.0953	0.0286	0.0271	0.0055	0.0032	0.0275	0.0273	0.1092	0.0427	0.0852	0.0448	0.0042
4	rs16844751	3671289	1.01	0.0077998467636837	1.73	9.64327466553287e-17	0.213978166284253	2.00586818077874	0.0076	0.007	0.0656	0.023	0.0525	0.0317	0.0294	0.0367	0.0042	0.042	0.052	0.0846	0.0053	0.0498	0.0952	0.0286	0.027	0.0055	0.0033	0.0276	0.0273	0.1093	0.0429	0.0854	0.045	0.0041
4	rs57402651	3671398	1.01	0.0077998467636837	1.73	9.64327466553287e-17	0.216822746858614	1.99582857623624	0.0076	0.007	0.0656	0.023	0.0525	0.0319	0.0294	0.0367	0.0042	0.0422	0.052	0.0846	0.0053	0.0498	0.0948	0.0286	0.027	0.0055	0.0033	0.0276	0.0273	0.1092	0.0429	0.0854	0.045	0.0041
4	rs78797453	3673151	1.01	0.0077998467636837	1.73	9.64327466553287e-17	0.206720703229646	1.96807640797842	0.0076	0.007	0.0658	0.0229	0.0526	0.0317	0.0293	0.0366	0.0042	0.042	0.0518	0.0845	0.0054	0.0498	0.0948	0.0284	0.027	0.0054	0.0033	0.0277	0.0272	0.1095	0.0431	0.0855	0.045	0.0042
4	rs76304067	3677546	1.01	0.0077998467636837	1.72	2.41081866638322e-16	0.183747347643978	1.95305888867358	0.0077	0.0071	0.0664	0.0228	0.0528	0.0315	0.0293	0.0364	0.0043	0.0417	0.0513	0.0843	0.0057	0.0499	0.0941	0.0281	0.0268	0.0054	0.0035	0.0278	0.0269	0.11	0.0434	0.086	0.0451	0.0043
4	rs2880892	3683269	1.01	0.0077998467636837	1.68	6.02704666595809e-15	0.163945725853488	2.01501734255212	0.0078	0.0071	0.0669	0.0228	0.053	0.0313	0.0292	0.0362	0.0043	0.0417	0.0507	0.084	0.0059	0.0498	0.0934	0.0278	0.0266	0.0053	0.0037	0.0279	0.0266	0.1107	0.0438	0.0864	0.0453	0.0043
4	rs75164909	3686504	1.01	0.0077998467636837	1.68	6.02704666595809e-15	0.147893015651619	1.97398046926243	0.0079	0.0073	0.067	0.0227	0.0533	0.0311	0.0292	0.0364	0.0043	0.0417	0.0507	0.0843	0.006	0.0494	0.0935	0.0278	0.0267	0.0053	0.0039	0.0278	0.0263	0.1106	0.0437	0.0862	0.0451	0.0044
4	rs60983938	3686796	1.01	0.0077998467636837	1.67	1.33559354117632e-14	0.148843136765429	2.03566844640696	0.0079	0.0073	0.067	0.0227	0.0533	0.0311	0.0292	0.0364	0.0043	0.0417	0.0507	0.0843	0.006	0.0493	0.0935	0.0278	0.0267	0.0053	0.004	0.0278	0.0263	0.1106	0.0437	0.0862	0.0451	0.0045
4	rs28444853	3686840	1.01	0.0077998467636837	1.67	1.33559354117632e-14	0.155932402636275	2.04375703597807	0.0079	0.0073	0.0667	0.0227	0.0532	0.0311	0.0293	0.0363	0.0043	0.0415	0.0506	0.0845	0.0061	0.0493	0.0936	0.0278	0.0266	0.0054	0.004	0.0277	0.0263	0.1108	0.0437	0.0861	0.0453	0.0045
4	rs78690258	3689885	1.01	0.0077998467636837	1.66	2.91709058632379e-14	0.152779752865897	1.83881963537648	0.0079	0.0074	0.0668	0.0228	0.0535	0.0312	0.0295	0.0361	0.0044	0.0416	0.0507	0.0843	0.0061	0.0492	0.0933	0.0277	0.0265	0.0054	0.004	0.0275	0.0262	0.1105	0.044	0.0859	0.0454	0.0045
4	rs10805007	3691191	1	0.0103504126855126	1.66	2.91709058632379e-14	0.156743428323923	1.85158295011096	0.0079	0.0075	0.0669	0.0233	0.0542	0.0313	0.0299	0.0358	0.0047	0.0415	0.0506	0.0841	0.0065	0.0493	0.0928	0.0276	0.0267	0.0055	0.0038	0.0269	0.0258	0.1102	0.0441	0.0853	0.0456	0.0047
4	rs11939656	3693735	1	0.0103504126855126	1.56	4.08693552274112e-11	0.150423690861192	1.97219110341134	0.0081	0.0076	0.0658	0.0236	0.0534	0.0314	0.0295	0.0355	0.0049	0.0416	0.0507	0.0839	0.0065	0.0493	0.092	0.0277	0.0265	0.0056	0.0039	0.0268	0.0263	0.1124	0.0443	0.0847	0.0452	0.0051
4	rs7654969	3697412	1	0.0103504126855126	1.55	7.96451073120189e-11	0.152746418390853	1.91184326667881	0.0081	0.0076	0.0657	0.0236	0.0535	0.0313	0.0298	0.0354	0.0049	0.0415	0.0508	0.084	0.0065	0.0492	0.0921	0.0276	0.0265	0.0056	0.004	0.0268	0.0262	0.1124	0.0443	0.0847	0.0452	0.0052
4	rs74720723	3700260	1	0.0103504126855126	1.54	1.53604925624784e-10	0.151781589385553	1.85654984660615	0.0081	0.0077	0.0657	0.0237	0.0536	0.0313	0.0297	0.0354	0.005	0.0414	0.0508	0.084	0.0065	0.0491	0.0921	0.0276	0.0265	0.0056	0.004	0.0267	0.0262	0.1124	0.0443	0.0846	0.0453	0.0052
4	rs116689674	3702815	1.01	0.0077998467636837	1.52	5.53813457260158e-10	0.162835961213039	1.83191143637377	0.008	0.0078	0.0655	0.0237	0.0538	0.0312	0.0297	0.0353	0.005	0.0412	0.0508	0.084	0.0066	0.0488	0.0921	0.0276	0.0266	0.0057	0.004	0.0267	0.0261	0.1126	0.0443	0.0844	0.0455	0.0053
4	rs114451310	3703633	1.01	0.0077998467636837	1.3	4.8774746576296e-05	0.173880495872821	1.77396069757609	0.008	0.008	0.0653	0.0238	0.0541	0.0309	0.0296	0.0352	0.0052	0.0411	0.0509	0.084	0.0067	0.0484	0.0922	0.0273	0.0267	0.0057	0.004	0.0265	0.0259	0.1129	0.0442	0.0838	0.0458	0.0057
4	rs6811674	3704648	1.02	0.0058113257599233	1.3	4.8774746576296e-05	0.180019574754911	1.73155504750757	0.0078	0.0084	0.0646	0.0241	0.0546	0.0304	0.0294	0.0352	0.0055	0.0414	0.0509	0.0842	0.007	0.0482	0.0923	0.0271	0.027	0.0059	0.0042	0.0263	0.0254	0.1132	0.0443	0.0826	0.0461	0.006
4	rs4916632	3706785	1.04	0.00311525167330009	1.29	7.27859724591985e-05	0.175177895891896	1.66570137984392	0.0079	0.009	0.0639	0.024	0.0557	0.0307	0.029	0.035	0.0054	0.0416	0.0504	0.0848	0.0071	0.0474	0.0908	0.0269	0.0282	0.0058	0.0042	0.0266	0.0248	0.1141	0.0439	0.0822	0.0464	0.0062
4	rs71608299	3707137	1.04	0.00311525167330009	1.29	7.27859724591985e-05	0.19251502665088	1.67758279902624	0.0079	0.0091	0.0638	0.0241	0.0559	0.0307	0.0289	0.0349	0.0054	0.0416	0.0503	0.0849	0.0071	0.0472	0.0906	0.0269	0.0284	0.0057	0.0042	0.0266	0.0246	0.1142	0.0439	0.0822	0.0464	0.0062
4	rs115587413	3711936	1.07	0.00111783012018798	1.28	0.000107532950022926	0.195348636554295	1.45463972767808	0.0084	0.01	0.063	0.0246	0.0574	0.0305	0.0281	0.0338	0.0054	0.0411	0.0497	0.0869	0.0073	0.046	0.0885	0.0263	0.0294	0.0058	0.0045	0.0262	0.0237	0.1164	0.0437	0.0818	0.0469	0.0064
4	rs77230496	3713630	1.07	0.00111783012018798	1.27	0.000157285884358119	0.183190933667249	1.45720489300202	0.0085	0.0101	0.0629	0.0246	0.0575	0.0305	0.028	0.0337	0.0053	0.0411	0.0496	0.0871	0.0073	0.0459	0.0884	0.0263	0.0295	0.0058	0.0045	0.0262	0.0236	0.1165	0.0437	0.0817	0.0469	0.0064
4	rs2180258	3714026	1.07	0.00111783012018798	1.27	0.000157285884358119	0.168393635993264	1.45942862487336	0.0085	0.0101	0.0629	0.0246	0.0575	0.0305	0.028	0.0337	0.0053	0.0411	0.0496	0.0871	0.0073	0.0459	0.0883	0.0262	0.0295	0.0058	0.0045	0.0262	0.0236	0.1166	0.0437	0.0817	0.047	0.0064
4	rs2748786	3714836	1.07	0.00111783012018798	1.27	0.000157285884358119	0.186057496277526	1.43755733200958	0.0083	0.0102	0.0629	0.0246	0.0576	0.0305	0.028	0.0337	0.0054	0.0411	0.0495	0.0872	0.0073	0.0459	0.0885	0.0262	0.0295	0.0058	0.0045	0.0261	0.0235	0.1167	0.0437	0.0817	0.0469	0.0065
4	rs17206478	3718396	1.07	0.00111783012018798	1.27	0.000157285884358119	0.200149812826243	1.41710187431397	0.0083	0.0101	0.063	0.0246	0.0576	0.0304	0.028	0.0339	0.0053	0.0411	0.0494	0.0875	0.0073	0.0458	0.0887	0.0261	0.0296	0.0058	0.0045	0.0261	0.0234	0.1168	0.0436	0.0817	0.0467	0.0064
4	rs2748779	3718817	1.07	0.00111783012018798	1.27	0.000157285884358119	0.194388692877612	1.41608035794207	0.0083	0.0101	0.063	0.0246	0.0578	0.0304	0.028	0.0339	0.0053	0.0411	0.0494	0.0875	0.0073	0.0458	0.0887	0.0261	0.0296	0.0058	0.0045	0.0262	0.0234	0.1168	0.0435	0.0817	0.0466	0.0064
4	rs73198470	3723394	NA	NA	NA	NA	0.287846104403303	1.45224623115971	0.0085	0.0103	0.0627	0.0246	0.0583	0.0299	0.0276	0.0337	0.0052	0.0404	0.048	0.0895	0.0071	0.0461	0.0902	0.026	0.0293	0.0054	0.0044	0.0259	0.0228	0.1183	0.0432	0.0815	0.046	0.0066
4	rs7656229	3726114	NA	NA	NA	NA	0.756953840218523	0.97758909886822	0.0092	0.0107	0.0617	0.0248	0.0599	0.0282	0.0267	0.0324	0.0049	0.0392	0.0454	0.0954	0.0067	0.0472	0.0944	0.0257	0.0285	0.0044	0.004	0.0254	0.021	0.121	0.0421	0.0808	0.0447	0.0073
4	rs60523751	3726293	NA	NA	NA	NA	0.675463961057147	0.93491829044086	0.0092	0.0107	0.0616	0.0248	0.06	0.028	0.0266	0.0323	0.0048	0.0392	0.0452	0.0959	0.0066	0.0473	0.0953	0.0257	0.0278	0.0044	0.0039	0.0254	0.0209	0.1212	0.0421	0.0808	0.0446	0.0072
4	rs11941729	3726600	NA	NA	NA	NA	0.679240133185322	0.915219321647906	0.0094	0.0107	0.0616	0.0248	0.0601	0.0276	0.0266	0.0324	0.0048	0.0391	0.0446	0.0967	0.0066	0.0471	0.0961	0.0256	0.0278	0.0043	0.0038	0.0251	0.0207	0.1217	0.0419	0.0811	0.0444	0.0071
4	rs7689764	3726739	NA	NA	NA	NA	0.576671592902939	0.875609811562558	0.0096	0.0106	0.0615	0.0247	0.06	0.0274	0.0265	0.0323	0.0047	0.039	0.0444	0.0969	0.0065	0.0476	0.0968	0.0254	0.0278	0.0043	0.0038	0.025	0.0207	0.1222	0.0417	0.0813	0.0442	0.0071
4	rs9917947	3726876	NA	NA	NA	NA	0.600645361644224	0.843626084407573	0.0096	0.0105	0.0613	0.0248	0.06	0.0274	0.0264	0.0322	0.0047	0.0388	0.0439	0.0975	0.0065	0.0477	0.0975	0.0254	0.028	0.0041	0.0038	0.0249	0.0205	0.1225	0.0416	0.0817	0.044	0.0069
4	rs2857972	3727653	1.29	1.88727406245341e-08	1.26	0.000227775368591099	0.511578288220328	0.712173133108744	0.0096	0.0101	0.0614	0.0246	0.06	0.0268	0.0263	0.032	0.0044	0.0387	0.0435	0.0989	0.006	0.0482	0.0993	0.0249	0.0279	0.0036	0.0036	0.0245	0.0199	0.1243	0.0413	0.0826	0.0435	0.0063
4	rs963230	3728396	1.32	2.59482657858351e-09	1.19	0.00230992498322835	0.484330718508655	0.614329465855539	0.01	0.0097	0.0616	0.0244	0.06	0.0262	0.026	0.0317	0.0043	0.0383	0.0429	0.1002	0.0058	0.0488	0.1007	0.0245	0.0279	0.0035	0.0035	0.0241	0.019	0.1261	0.041	0.0832	0.0431	0.006
4	rs2857952	3731394	1.36	1.5322054469648e-10	1.19	0.00230992498322835	0.663184952053159	0.471107793464998	0.0099	0.0091	0.0604	0.0242	0.061	0.0259	0.026	0.031	0.0036	0.0389	0.042	0.1014	0.0052	0.0494	0.1037	0.0239	0.0275	0.003	0.0032	0.0236	0.0179	0.127	0.0411	0.0847	0.0429	0.0054
4	rs16844831	3738661	1.37	7.308560723425e-11	1.18	0.0030942526987612	0.602021076774894	0.422932446542514	0.0099	0.009	0.0603	0.0242	0.0612	0.0259	0.026	0.031	0.0036	0.039	0.0419	0.1016	0.0051	0.0493	0.1043	0.0238	0.0275	0.003	0.0031	0.0235	0.0177	0.1271	0.0411	0.0851	0.0429	0.0053
4	rs6851496	3738828	1.37	7.308560723425e-11	1.18	0.0030942526987612	0.598309982336349	0.423457137301792	0.0099	0.009	0.0605	0.0242	0.0612	0.0258	0.0257	0.0309	0.0035	0.0393	0.0418	0.1017	0.0051	0.0493	0.1043	0.0238	0.0275	0.003	0.0031	0.0233	0.0177	0.1272	0.0411	0.0851	0.0429	0.0053
4	rs2857960	3740612	1.4	7.32855123125352e-12	1.17	0.00410610250054267	0.521377010792458	0.369610304469639	0.0097	0.0087	0.0613	0.0243	0.062	0.0255	0.0258	0.0306	0.0031	0.0405	0.0418	0.1025	0.0048	0.0493	0.1051	0.0235	0.0272	0.0028	0.0028	0.0225	0.0173	0.1275	0.0411	0.0849	0.0428	0.0048
4	rs2857963	3742444	1.41	3.31598464287612e-12	1.16	0.005398436081006	0.537121422481684	0.34594937803244	0.0097	0.0085	0.0612	0.0243	0.062	0.0254	0.0258	0.0309	0.0029	0.0405	0.0419	0.1034	0.0046	0.0492	0.1053	0.0235	0.0271	0.0027	0.0026	0.0225	0.0172	0.1277	0.041	0.0854	0.0428	0.0047
4	rs419315	3744011	1.42	1.4807248248951e-12	1.14	0.00907940974119467	0.537708813465825	0.345453480844414	0.0096	0.0084	0.0611	0.0243	0.0618	0.0253	0.0258	0.0308	0.0028	0.0405	0.042	0.1039	0.0044	0.0492	0.1057	0.0235	0.0271	0.0026	0.0024	0.0224	0.0172	0.1277	0.041	0.0858	0.0427	0.0046
4	rs35133848	3745076	1.42	1.4807248248951e-12	1.14	0.00907940974119467	0.535752025284479	0.336931717779373	0.0096	0.0083	0.0611	0.0244	0.0617	0.0253	0.0258	0.0306	0.0028	0.0405	0.0419	0.1039	0.0043	0.0492	0.106	0.0235	0.027	0.0026	0.0023	0.0224	0.0172	0.1281	0.0409	0.086	0.0427	0.0045
4	rs16844842	3745414	1.43	6.52512180243772e-13	1.13	0.0116180838853521	0.504968467479151	0.319227557082015	0.0097	0.0083	0.0611	0.0245	0.0617	0.0253	0.0258	0.0306	0.0028	0.0406	0.0419	0.1039	0.0043	0.0492	0.1061	0.0235	0.027	0.0026	0.0023	0.0224	0.0172	0.1282	0.0408	0.086	0.0427	0.0044
4	rs28575178	3746402	1.43	6.52512180243772e-13	1.13	0.0116180838853521	0.475244089139853	0.312225154572281	0.0096	0.0082	0.0611	0.0243	0.0616	0.0252	0.0257	0.0306	0.0027	0.0406	0.0418	0.1042	0.0043	0.0493	0.1064	0.0235	0.0269	0.0026	0.0023	0.0223	0.017	0.1287	0.0407	0.0861	0.0428	0.0043
4	rs55690832	3748119	1.45	1.21794559025697e-13	1.13	0.0116180838853521	0.421796377100931	0.301451419550361	0.0095	0.0081	0.0611	0.024	0.0614	0.0251	0.0256	0.0308	0.0026	0.0408	0.0417	0.1047	0.0042	0.0494	0.1067	0.0235	0.0269	0.0026	0.0022	0.0217	0.0166	0.1298	0.0404	0.0862	0.0431	0.004
4	rs6840966	3749339	1.47	2.15527188774665e-14	1.13	0.0116180838853521	0.342047605288974	0.283166483432737	0.0093	0.008	0.0611	0.0238	0.0612	0.025	0.0254	0.0309	0.0024	0.041	0.0416	0.1052	0.004	0.0496	0.1071	0.0236	0.0269	0.0026	0.0021	0.0215	0.0163	0.1309	0.0401	0.0863	0.0433	0.0037
4	rs16844845	3750408	1.48	8.87181269229033e-15	1.13	0.0116180838853521	0.314331971400509	0.26512132451297	0.0091	0.008	0.0618	0.0234	0.0609	0.0247	0.0253	0.0308	0.0023	0.0408	0.0413	0.1059	0.0038	0.0497	0.108	0.0234	0.0266	0.0025	0.002	0.0211	0.0161	0.132	0.0397	0.0868	0.0434	0.0035
4	rs11732524	3751208	1.49	3.61622799957484e-15	1.16	0.005398436081006	0.314581591035631	0.234234580008827	0.0091	0.0079	0.0621	0.0232	0.0608	0.0245	0.0252	0.0306	0.0022	0.0408	0.0413	0.1062	0.0037	0.0497	0.1087	0.0233	0.0264	0.0025	0.002	0.0211	0.016	0.1328	0.0393	0.0867	0.0435	0.0034
4	rs73198483	3753034	1.52	2.41081866638322e-16	1.16	0.005398436081006	0.255269390628466	0.224069653087461	0.0091	0.0077	0.0625	0.0229	0.0606	0.0244	0.0249	0.0302	0.002	0.0412	0.0411	0.1059	0.0035	0.0501	0.1096	0.0231	0.026	0.0025	0.0019	0.0205	0.0159	0.1344	0.0388	0.0872	0.0436	0.0031
4	rs9790534	3756512	1.55	0	1.15	0.00703273128634627	0.183376297072245	0.226678834282372	0.0088	0.0075	0.0626	0.0225	0.0598	0.0245	0.0246	0.0297	0.0017	0.0415	0.0409	0.1061	0.0032	0.0504	0.1113	0.0233	0.0255	0.0024	0.0019	0.0205	0.0158	0.1368	0.0381	0.0874	0.044	0.0026
4	rs10012304	3758156	1.56	0	1.14	0.00907940974119467	0.177971667026815	0.217482568807667	0.0088	0.0074	0.0626	0.0223	0.0597	0.0245	0.0246	0.0297	0.0016	0.0414	0.0408	0.1063	0.0032	0.0505	0.1117	0.0233	0.0254	0.0023	0.0019	0.0205	0.0157	0.1372	0.038	0.0872	0.0441	0.0025
4	rs75215735	3760461	1.56	0	1.14	0.00907940974119467	0.160252243368898	0.195828285934303	0.0087	0.0074	0.0626	0.0221	0.0596	0.0246	0.0245	0.0296	0.0016	0.0412	0.0408	0.1066	0.0031	0.0505	0.112	0.0233	0.0252	0.0024	0.0019	0.0205	0.0158	0.1376	0.038	0.087	0.0441	0.0024
4	rs115323981	3762850	1.57	0	1.13	0.0116180838853521	0.176480889271538	0.204609657644606	0.0086	0.0073	0.0624	0.0221	0.0595	0.0246	0.0244	0.0295	0.0016	0.0409	0.0407	0.1069	0.0031	0.0504	0.1123	0.0233	0.0253	0.0024	0.0019	0.0205	0.0158	0.1378	0.038	0.0874	0.0443	0.0024
4	rs13118771	3765755	1.58	0	1.12	0.0147375964059179	0.164815800953621	0.196762943231007	0.0085	0.0072	0.0625	0.022	0.0594	0.0246	0.0243	0.0294	0.0015	0.0406	0.0406	0.1073	0.003	0.0504	0.1126	0.0232	0.0252	0.0024	0.0019	0.0205	0.0158	0.1379	0.038	0.0878	0.0443	0.0024
4	rs73792671	3775809	1.6	0	1.12	0.0147375964059179	0.161937527330184	0.207882820614509	0.0083	0.0069	0.0625	0.0219	0.059	0.0245	0.0246	0.0292	0.0013	0.0401	0.0402	0.1076	0.0027	0.0504	0.1134	0.0231	0.0249	0.0025	0.0018	0.0205	0.0162	0.138	0.038	0.0891	0.0443	0.0022
4	rs74646040	3776414	1.6	0	1.11	0.0185358352188032	0.157387248956051	0.202192406842174	0.0083	0.0069	0.0625	0.0219	0.0589	0.0245	0.0246	0.0292	0.0013	0.0401	0.0402	0.1077	0.0027	0.0504	0.1134	0.0231	0.0249	0.0025	0.0018	0.0205	0.0162	0.138	0.038	0.0891	0.0443	0.0022
4	rs6842878	3779944	1.61	0	1.11	0.0185358352188032	0.160458048846438	0.203137143679258	0.0083	0.0067	0.0627	0.0219	0.0587	0.0244	0.0245	0.0292	0.0013	0.0398	0.04	0.1078	0.0027	0.0504	0.1136	0.0233	0.0248	0.0026	0.0018	0.0205	0.0163	0.1382	0.038	0.0893	0.0444	0.0022
4	rs12506413	3788647	1.62	0	1.11	0.0185358352188032	0.18090139346937	0.221902871744182	0.0083	0.0067	0.0628	0.0218	0.0584	0.0242	0.0244	0.0292	0.0012	0.0398	0.0396	0.1085	0.0027	0.0505	0.1137	0.0233	0.0245	0.0026	0.0018	0.0206	0.0162	0.1384	0.0379	0.0895	0.0443	0.0022
4	rs73078644	3790883	1.64	0	1.1	0.0231193192345528	0.206760411983272	0.224612420923596	0.0083	0.0066	0.063	0.0215	0.0588	0.0241	0.0244	0.0291	0.0012	0.0401	0.0397	0.1088	0.0026	0.0506	0.1132	0.023	0.0245	0.0025	0.0018	0.0207	0.0162	0.1376	0.0382	0.0899	0.0445	0.0021
4	rs11733817	3791650	1.64	0	1.11	0.0185358352188032	0.233396584543399	0.230391933645373	0.0082	0.0066	0.063	0.0215	0.0589	0.024	0.0244	0.029	0.0012	0.0402	0.0395	0.109	0.0026	0.0506	0.1133	0.023	0.0245	0.0025	0.0017	0.0207	0.0162	0.1373	0.0382	0.0901	0.0444	0.0021
4	rs74899309	3792274	1.65	0	1.11	0.0185358352188032	0.249810513050392	0.220822063965596	0.0082	0.0066	0.0628	0.0214	0.0592	0.024	0.0243	0.029	0.0012	0.0404	0.0394	0.1091	0.0026	0.0507	0.1132	0.0229	0.0244	0.0025	0.0017	0.0207	0.0162	0.1374	0.0382	0.0903	0.0444	0.0021
4	rs28565380	3798805	NA	NA	NA	NA	0.157522988198986	0.184120783360023	0.0082	0.0066	0.0639	0.0201	0.0582	0.023	0.0231	0.029	0.0011	0.0403	0.0403	0.1111	0.0025	0.0515	0.1131	0.0226	0.0233	0.0026	0.0016	0.0203	0.0154	0.1384	0.0369	0.0923	0.0457	0.0018
4	rs28519389	3799143	NA	NA	NA	NA	0.13877908914073	0.165951115140525	0.0082	0.0066	0.0639	0.0201	0.0582	0.023	0.023	0.0291	0.0012	0.0402	0.0403	0.111	0.0025	0.0518	0.113	0.0226	0.0232	0.0027	0.0016	0.0203	0.0154	0.1384	0.0369	0.0924	0.0458	0.0018
4	rs114679280	3804977	NA	NA	NA	NA	0.0910839475766878	0.141728119479698	0.0085	0.0067	0.0653	0.019	0.0572	0.0218	0.0221	0.0293	0.0015	0.0404	0.0394	0.1116	0.0026	0.0533	0.1133	0.0215	0.0217	0.0031	0.0016	0.0205	0.0161	0.1386	0.036	0.0937	0.0463	0.0018
4	rs28637474	3805100	NA	NA	NA	NA	0.0723399746084038	0.119535640826982	0.0085	0.0067	0.0653	0.0189	0.0572	0.0218	0.0221	0.0293	0.0015	0.0404	0.0394	0.1116	0.0026	0.0533	0.1133	0.0215	0.0217	0.0031	0.0016	0.0206	0.0161	0.1386	0.036	0.0938	0.0463	0.0018
4	rs112760128	3805505	1.79	0	1.11	0.0185358352188032	0.0985809528470404	0.134478707728928	0.0085	0.0067	0.0653	0.0188	0.0571	0.0217	0.022	0.0293	0.0015	0.0404	0.0394	0.1119	0.0026	0.0534	0.1133	0.0215	0.0216	0.0031	0.0016	0.0205	0.0161	0.1389	0.0359	0.0938	0.0463	0.0018
4	rs34833589	3811584	1.84	0	1.11	0.0185358352188032	0.106506677766995	0.116850809762216	0.0086	0.0065	0.0656	0.0179	0.0571	0.0206	0.0218	0.0297	0.0019	0.0409	0.0393	0.1121	0.0026	0.0542	0.1131	0.021	0.0209	0.0033	0.0014	0.0206	0.0165	0.1393	0.0351	0.0951	0.046	0.0017
4	rs78430087	3811673	1.84	0	1.12	0.0147375964059179	0.112529353643029	0.125416370993296	0.0086	0.0065	0.0657	0.0179	0.0571	0.0206	0.0218	0.0297	0.0019	0.0409	0.0393	0.1121	0.0026	0.0542	0.1131	0.021	0.0208	0.0033	0.0014	0.0206	0.0165	0.1393	0.0351	0.0951	0.046	0.0017
4	rs28454988	3812204	1.84	0	1.12	0.0147375964059179	0.109342590600793	0.106428695506672	0.0086	0.0064	0.0657	0.0178	0.0571	0.0205	0.0217	0.0297	0.0019	0.0409	0.0394	0.1122	0.0026	0.0542	0.1132	0.021	0.0208	0.0034	0.0014	0.0206	0.0165	0.1394	0.035	0.0953	0.046	0.0017
4	rs28371008	3815134	1.86	0	1.11	0.0185358352188032	0.0650501416137766	0.106179179038165	0.0085	0.0067	0.0665	0.0175	0.0571	0.0202	0.0215	0.03	0.0019	0.0416	0.0397	0.1121	0.0027	0.0537	0.1128	0.0217	0.0207	0.0035	0.0014	0.0205	0.0171	0.1379	0.0345	0.0949	0.0465	0.0017
4	rs28575949	3817673	1.87	0	1.11	0.0185358352188032	0.0403946680199205	0.0572679468469331	0.0086	0.0067	0.067	0.0171	0.0573	0.0197	0.0216	0.03	0.0021	0.0417	0.04	0.1123	0.0028	0.0537	0.1129	0.0216	0.0207	0.0035	0.0016	0.0203	0.0169	0.1373	0.0342	0.0952	0.0466	0.0017
4	rs28478169	3821086	NA	NA	NA	NA	0.0312322130151661	0.058632100491538	0.0087	0.0066	0.0672	0.017	0.0571	0.0194	0.0216	0.0301	0.0021	0.0421	0.0402	0.1128	0.0028	0.0535	0.1122	0.0214	0.0207	0.0037	0.0017	0.0201	0.0168	0.1372	0.0338	0.0956	0.0469	0.0018
4	rs28517392	3824381	1.89	0	1.11	0.0185358352188032	0.0240894152771452	0.0321533966589417	0.0089	0.0065	0.0677	0.0168	0.0568	0.019	0.0215	0.0304	0.0022	0.0422	0.04	0.1132	0.0029	0.0535	0.1118	0.0212	0.0207	0.0038	0.0017	0.0203	0.0168	0.1373	0.0333	0.096	0.0472	0.0018
4	rs28565413	3824900	1.89	0	1.11	0.0185358352188032	0.0206846098694636	0.0280365926626037	0.0088	0.0065	0.0675	0.0167	0.0568	0.0189	0.0213	0.0304	0.0021	0.0422	0.0399	0.1133	0.0029	0.0537	0.1118	0.0212	0.0206	0.0039	0.0017	0.0203	0.0169	0.1373	0.0332	0.096	0.0473	0.0018
4	rs80033261	3826246	1.9	0	1.11	0.0185358352188032	0.0308187525094314	0.0266009526377615	0.0089	0.0064	0.0672	0.0168	0.0565	0.0188	0.0213	0.0305	0.0022	0.0423	0.0397	0.1147	0.003	0.054	0.1115	0.021	0.0204	0.0039	0.0017	0.0203	0.0169	0.1375	0.0331	0.0957	0.0472	0.0019
4	rs73202414	3828302	NA	NA	NA	NA	0.043005014090572	0.0381345621301667	0.0089	0.0064	0.0674	0.0168	0.0565	0.0185	0.0212	0.0301	0.0024	0.0427	0.0397	0.1157	0.0031	0.0548	0.1116	0.0208	0.0202	0.0038	0.0015	0.0201	0.0168	0.1365	0.0332	0.0951	0.0472	0.0021
4	rs28373119	3828529	NA	NA	NA	NA	0.0356610182532055	0.0402124725363554	0.0089	0.0064	0.0675	0.0169	0.0566	0.0185	0.0212	0.0301	0.0024	0.0428	0.0397	0.1157	0.0031	0.0549	0.1117	0.0208	0.0202	0.0038	0.0015	0.0201	0.0168	0.1364	0.0332	0.095	0.0472	0.0021
4	rs115741695	3828996	NA	NA	NA	NA	0.0432573569054551	0.0613348109297567	0.0089	0.0064	0.0675	0.0169	0.0564	0.0185	0.0213	0.03	0.0024	0.0429	0.0398	0.1154	0.0031	0.0548	0.1117	0.0208	0.0202	0.0038	0.0015	0.0202	0.0168	0.136	0.033	0.0959	0.0471	0.0021
4	rs28574962	3830279	NA	NA	NA	NA	0.0451133123174053	0.101155027840316	0.0089	0.0066	0.0677	0.017	0.0561	0.0186	0.0213	0.0299	0.0024	0.0431	0.0402	0.1151	0.0031	0.0551	0.1114	0.0212	0.0201	0.0038	0.0015	0.0201	0.0172	0.1354	0.0328	0.0957	0.0468	0.0022
4	rs28621713	3830988	NA	NA	NA	NA	0.0472750725710471	0.143120227883064	0.0089	0.0067	0.0677	0.017	0.0559	0.0186	0.0213	0.0299	0.0024	0.0431	0.0404	0.1151	0.0031	0.0551	0.1111	0.0213	0.02	0.0038	0.0015	0.02	0.0174	0.1353	0.0328	0.0957	0.0466	0.0023
4	rs28552809	3833868	NA	NA	NA	NA	0.0324349662290522	0.0936003114649581	0.0091	0.0067	0.0681	0.0172	0.0555	0.0187	0.021	0.0299	0.0026	0.0432	0.0414	0.1147	0.0032	0.0555	0.1096	0.0214	0.02	0.0038	0.0015	0.02	0.018	0.1348	0.0332	0.0948	0.0465	0.0026
4	rs28587733	3835798	NA	NA	NA	NA	0.0611418596274265	0.338162932219285	0.0092	0.0067	0.0681	0.0176	0.0554	0.019	0.021	0.0299	0.0029	0.0431	0.0421	0.1133	0.0033	0.0555	0.109	0.0218	0.0199	0.0037	0.0015	0.02	0.0181	0.1338	0.034	0.094	0.0465	0.0031
4	rs35201674	3835978	NA	NA	NA	NA	0.0639033953465452	0.336193615399693	0.0092	0.0067	0.068	0.0176	0.0554	0.0191	0.021	0.0299	0.0029	0.0431	0.0422	0.1133	0.0033	0.0555	0.1089	0.0219	0.0199	0.0037	0.0015	0.02	0.0181	0.1338	0.034	0.094	0.0465	0.0031
4	rs55975566	3836469	NA	NA	NA	NA	0.073413756389803	0.297292378186107	0.0092	0.0067	0.068	0.0176	0.0553	0.0191	0.021	0.0298	0.0029	0.0431	0.0422	0.1132	0.0033	0.0555	0.1089	0.022	0.0199	0.0037	0.0015	0.0199	0.0182	0.1339	0.034	0.0938	0.0465	0.0032
4	rs4075004	3839225	NA	NA	NA	NA	0.103216947902537	0.300737207556742	0.0093	0.0066	0.0677	0.0179	0.0555	0.0193	0.0212	0.0295	0.003	0.0429	0.0428	0.1123	0.0035	0.0558	0.1083	0.0228	0.0199	0.0037	0.0015	0.0199	0.0184	0.1338	0.034	0.0927	0.0465	0.0035
4	rs4074934	3841622	NA	NA	NA	NA	0.138873556697708	0.278039810743742	0.0094	0.0064	0.0679	0.0182	0.0556	0.0195	0.0212	0.0291	0.0027	0.0429	0.0431	0.1121	0.0037	0.0561	0.1074	0.0238	0.0199	0.0037	0.0015	0.0198	0.0186	0.1339	0.0339	0.0916	0.0465	0.0038
4	rs62292169	3841912	NA	NA	NA	NA	0.12910417579191	0.317291270484632	0.0094	0.0064	0.0679	0.0182	0.0556	0.0195	0.0212	0.0291	0.0027	0.0429	0.0432	0.1121	0.0037	0.0561	0.1074	0.0239	0.0199	0.0037	0.0015	0.0198	0.0187	0.1339	0.0339	0.0915	0.0465	0.0038
4	rs62289168	3842335	1.97	0	1.11	0.0185358352188032	0.16062967189133	0.302046984679206	0.0094	0.0064	0.0678	0.0183	0.0556	0.0195	0.0212	0.0289	0.0027	0.0429	0.0433	0.1119	0.0038	0.0561	0.1074	0.0239	0.0198	0.0038	0.0015	0.0198	0.0189	0.1339	0.0338	0.0914	0.0464	0.0039
4	rs79770542	3845571	NA	NA	NA	NA	0.189402683117941	0.369357607049417	0.0095	0.0066	0.0683	0.0193	0.0552	0.0196	0.0212	0.0289	0.0029	0.0429	0.0434	0.1112	0.0043	0.0556	0.1072	0.0241	0.0195	0.0039	0.0016	0.0198	0.0192	0.1329	0.0338	0.0908	0.0464	0.0042
4	rs75251675	3846652	NA	NA	NA	NA	0.209150822830252	0.39795715482343	0.0095	0.0066	0.0683	0.0196	0.055	0.0196	0.0211	0.0289	0.003	0.0429	0.0432	0.1109	0.0044	0.0555	0.1071	0.0242	0.0193	0.004	0.0016	0.0198	0.0193	0.1328	0.0339	0.0907	0.0464	0.0043
4	rs28742269	3852567	1.99	0	1.11	0.0185358352188032	0.28903833115018	0.25307279466191	0.0098	0.0071	0.0685	0.0202	0.0544	0.0203	0.0213	0.029	0.0033	0.0431	0.0426	0.1091	0.0048	0.0552	0.1063	0.0248	0.0191	0.0039	0.0017	0.0198	0.0199	0.1322	0.0339	0.0904	0.0468	0.0048
4	rs28537274	3853668	NA	NA	NA	NA	0.317836131079747	0.378103684830662	0.0098	0.0071	0.0685	0.0202	0.0543	0.0203	0.0214	0.029	0.0033	0.0429	0.0426	0.1089	0.0049	0.0553	0.1062	0.0249	0.0191	0.0041	0.0018	0.0199	0.0199	0.1317	0.0338	0.0904	0.0467	0.005
4	rs72501998	3854630	NA	NA	NA	NA	0.54235331859967	0.460880375432079	0.0097	0.0072	0.0683	0.0202	0.0542	0.0203	0.0213	0.029	0.0034	0.0428	0.0427	0.1087	0.0049	0.0554	0.1059	0.0251	0.019	0.0041	0.0018	0.02	0.02	0.1315	0.0338	0.0903	0.0468	0.0051
4	rs73792715	3854764	NA	NA	NA	NA	0.55639981822929	0.473133263052596	0.0097	0.0072	0.0683	0.0203	0.0542	0.0204	0.0213	0.029	0.0034	0.0428	0.0427	0.1086	0.0049	0.0554	0.1059	0.0251	0.019	0.0042	0.0018	0.02	0.02	0.1315	0.0339	0.0903	0.0468	0.0051
4	rs77234552	3857168	NA	NA	NA	NA	0.800277086429663	0.540913717717668	0.0096	0.0074	0.0676	0.0203	0.0543	0.0205	0.0213	0.0289	0.0035	0.0427	0.0429	0.1075	0.0051	0.0556	0.1052	0.0257	0.0191	0.0043	0.0019	0.0201	0.0202	0.131	0.0341	0.0903	0.0469	0.0054
4	rs28709008	3858916	NA	NA	NA	NA	0.682078465436432	0.542731565370679	0.0096	0.0075	0.067	0.0205	0.0543	0.0207	0.0214	0.0289	0.0036	0.0426	0.0431	0.1067	0.0052	0.0557	0.1047	0.0262	0.0192	0.0044	0.0019	0.0202	0.0205	0.1306	0.0343	0.0903	0.0469	0.0057
4	rs80193851	3860582	NA	NA	NA	NA	0.787581509016338	0.454451375686498	0.0095	0.0077	0.0668	0.0204	0.0545	0.0207	0.0215	0.0289	0.0037	0.0426	0.0432	0.1058	0.0052	0.0556	0.1047	0.0264	0.0192	0.0043	0.0019	0.0202	0.0205	0.1305	0.0345	0.0906	0.0468	0.0058
4	rs73088801	3862801	NA	NA	NA	NA	0.807873729429529	0.383966154547333	0.0095	0.0079	0.0666	0.0204	0.0546	0.021	0.0216	0.0288	0.0038	0.0427	0.0432	0.1046	0.0053	0.0555	0.1047	0.0266	0.0191	0.0042	0.0019	0.0202	0.0206	0.1305	0.0347	0.091	0.0467	0.006
4	rs28522305	3862918	NA	NA	NA	NA	0.83617750256316	0.385116099283249	0.0095	0.0079	0.0666	0.0204	0.0547	0.021	0.0216	0.0288	0.0038	0.0427	0.0432	0.1045	0.0053	0.0554	0.1046	0.0266	0.0191	0.0042	0.0019	0.0202	0.0206	0.1305	0.0348	0.0911	0.0467	0.0061
4	rs28611369	3863228	NA	NA	NA	NA	0.887072888647256	0.401056258058075	0.0095	0.0079	0.0665	0.0204	0.0547	0.021	0.0216	0.0288	0.0038	0.0427	0.0432	0.1043	0.0053	0.0554	0.1046	0.0266	0.0191	0.0042	0.0019	0.0202	0.0206	0.1305	0.0348	0.0912	0.0466	0.0061
4	rs116483031	3863288	NA	NA	NA	NA	0.974543392771674	0.414170130760809	0.0095	0.0079	0.0665	0.0204	0.0547	0.021	0.0216	0.0288	0.0038	0.0427	0.0432	0.1042	0.0053	0.0554	0.1046	0.0266	0.0191	0.0042	0.0019	0.0202	0.0206	0.1305	0.0348	0.0912	0.0466	0.0061
4	rs28457609	3867447	1.98	0	1.11	0.0185358352188032	1.78668841972667	0.373279883002207	0.0095	0.0081	0.0661	0.0205	0.0556	0.0214	0.0221	0.0288	0.0037	0.0431	0.0429	0.1009	0.0054	0.0545	0.1041	0.0279	0.02	0.0045	0.0018	0.0204	0.0205	0.1294	0.0351	0.0928	0.0456	0.0067
4	rs78142234	3868623	1.98	0	1.11	0.0185358352188032	1.87971149181417	0.365447050112352	0.0096	0.0082	0.0661	0.0204	0.0556	0.0216	0.0223	0.0286	0.0037	0.043	0.0428	0.1005	0.0054	0.0542	0.1041	0.0278	0.0202	0.0046	0.0019	0.0205	0.0203	0.129	0.0351	0.0933	0.0455	0.0067
4	rs28469880	3869878	1.98	0	1.11	0.0185358352188032	2.09740212826061	0.38677881933423	0.0096	0.0083	0.066	0.0205	0.0557	0.0212	0.0224	0.0284	0.0037	0.0431	0.0428	0.1004	0.0054	0.0539	0.1037	0.0277	0.0202	0.0047	0.0018	0.0207	0.0216	0.1283	0.0349	0.0939	0.0454	0.0067
4	rs28427411	3870102	NA	NA	NA	NA	1.91581673966665	0.355660053271068	0.0096	0.0083	0.066	0.0205	0.0558	0.0212	0.0225	0.0283	0.0037	0.0431	0.0428	0.1004	0.0054	0.0539	0.1036	0.0276	0.0202	0.0047	0.0018	0.0207	0.0217	0.1282	0.0349	0.094	0.0454	0.0067
4	rs28505188	3871547	NA	NA	NA	NA	1.66686530054542	0.284335629527589	0.0096	0.0084	0.0663	0.0205	0.0558	0.0214	0.0225	0.0282	0.0037	0.0431	0.0427	0.1	0.0056	0.0537	0.1033	0.0278	0.0204	0.0052	0.0018	0.0208	0.0219	0.1278	0.0346	0.0941	0.0452	0.0068
4	rs60812098	3879147	1.96	0	1.1	0.0231193192345528	1.17255921339854	0.230172975102048	0.0097	0.0085	0.0662	0.0201	0.0555	0.0211	0.0222	0.028	0.0034	0.0433	0.043	0.0993	0.0054	0.0535	0.1031	0.0273	0.0205	0.0053	0.0019	0.0214	0.0227	0.1284	0.0348	0.0948	0.0458	0.0062
4	rs28379297	3880768	NA	NA	NA	NA	1.12070007782582	0.191177626640573	0.0097	0.0086	0.0662	0.0202	0.0555	0.0211	0.0223	0.0279	0.0034	0.0431	0.0429	0.0996	0.0052	0.0534	0.1031	0.0272	0.0211	0.0053	0.0018	0.0216	0.0228	0.1283	0.0343	0.0948	0.0459	0.0061
4	rs28405586	3880976	NA	NA	NA	NA	1.12447639152017	0.189327999728756	0.0097	0.0086	0.0662	0.0202	0.0555	0.0211	0.0223	0.0279	0.0034	0.0431	0.0429	0.0996	0.0052	0.0534	0.1031	0.0272	0.0211	0.0053	0.0018	0.0216	0.0228	0.1283	0.0343	0.0948	0.0459	0.006
4	rs28615087	3882734	NA	NA	NA	NA	1.25355673360625	0.184730818391062	0.0098	0.0086	0.0664	0.0203	0.0554	0.0211	0.0223	0.0277	0.0034	0.043	0.0429	0.0996	0.0052	0.0532	0.103	0.027	0.0211	0.0054	0.0019	0.0217	0.0229	0.1281	0.0344	0.0948	0.046	0.006
4	rs75562768	3886579	NA	NA	NA	NA	0.886256396933861	0.172663003498232	0.0099	0.0087	0.0668	0.0204	0.0551	0.0211	0.0224	0.0281	0.0035	0.0427	0.0428	0.0995	0.0053	0.053	0.1025	0.0266	0.0211	0.0057	0.002	0.0219	0.0231	0.1277	0.0346	0.0948	0.0462	0.0059
4	rs35395846	3893859	1.89	0	1.1	0.0231193192345528	0.635471709545068	0.302523690703936	0.0101	0.009	0.0664	0.0207	0.0544	0.0207	0.0224	0.0282	0.0036	0.0425	0.043	0.0983	0.0053	0.0529	0.1012	0.026	0.021	0.0064	0.0023	0.0227	0.0233	0.1283	0.0348	0.095	0.0469	0.0057
4	rs77260516	3895061	1.88	0	1.11	0.0185358352188032	0.617388835043659	0.353537065851035	0.0102	0.0091	0.0664	0.0207	0.0542	0.0206	0.0224	0.0281	0.0036	0.0426	0.043	0.0986	0.0053	0.0528	0.101	0.026	0.0209	0.0065	0.0024	0.0227	0.0233	0.1285	0.0348	0.0949	0.047	0.0057
4	rs28869009	3896012	NA	NA	NA	NA	0.43406895052908	0.293623239777972	0.0102	0.009	0.0667	0.0206	0.0538	0.0205	0.0223	0.028	0.0036	0.043	0.043	0.0988	0.0054	0.0526	0.101	0.0256	0.0208	0.0065	0.0024	0.0227	0.0233	0.1288	0.0348	0.095	0.0473	0.0057
4	rs115368444	3899748	NA	NA	NA	NA	0.519191852928441	0.352788644729555	0.0104	0.009	0.0666	0.0206	0.0531	0.0205	0.0223	0.0279	0.0037	0.0435	0.0433	0.0988	0.0054	0.0521	0.1006	0.0252	0.0209	0.0066	0.0025	0.0226	0.0233	0.129	0.0353	0.0951	0.0476	0.0054
4	rs80335791	3900804	1.84	0	1.11	0.0185358352188032	0.488499877148258	0.287969307323229	0.0104	0.009	0.0667	0.0206	0.0529	0.0205	0.0223	0.0279	0.0037	0.0436	0.0434	0.0987	0.0054	0.052	0.1005	0.0249	0.0209	0.0066	0.0025	0.0226	0.0233	0.1292	0.0354	0.0952	0.0477	0.0054
4	rs111356406	3911428	NA	NA	NA	NA	0.0812195198151081	0.266037737420555	0.011	0.009	0.0673	0.0205	0.0519	0.0203	0.0223	0.028	0.0042	0.0449	0.0443	0.0994	0.0056	0.0503	0.0988	0.0235	0.0209	0.0068	0.0029	0.0225	0.0231	0.1294	0.0361	0.0955	0.049	0.0043
4	rs112919916	3912439	NA	NA	NA	NA	0.062636446215624	0.278737208904261	0.0111	0.009	0.0673	0.0206	0.0519	0.0203	0.0223	0.0279	0.0042	0.0451	0.0444	0.0992	0.0057	0.0501	0.0985	0.0234	0.0209	0.0068	0.0029	0.0225	0.023	0.1294	0.036	0.0956	0.0493	0.0042
4	rs11937007	3913766	NA	NA	NA	NA	0.0162954810784687	0.235777369120738	0.0112	0.0089	0.0673	0.0207	0.0522	0.0203	0.0223	0.0278	0.0043	0.0453	0.0445	0.0993	0.0058	0.05	0.098	0.0232	0.0209	0.0068	0.003	0.0225	0.023	0.1293	0.036	0.0958	0.0497	0.0042
4	rs59408861	3914406	NA	NA	NA	NA	0.0102030927273392	0.21952737701207	0.0112	0.0089	0.0676	0.0207	0.0523	0.0203	0.0223	0.0277	0.0043	0.0454	0.0443	0.0994	0.0058	0.0502	0.0978	0.023	0.021	0.0068	0.0031	0.0225	0.023	0.1293	0.0359	0.0957	0.0497	0.0042
4	rs10017423	3919353	1.6	0	1.11	0.0185358352188032	0.00188094645578796	0.180979982509537	0.011	0.0088	0.0686	0.0206	0.0534	0.0195	0.0231	0.0277	0.0043	0.0463	0.0434	0.1001	0.006	0.0505	0.0975	0.0218	0.0204	0.0068	0.0035	0.0221	0.0231	0.1307	0.0347	0.0932	0.0518	0.0042
4	Affx-24465454	3919804	1.6	0	1.11	0.0185358352188032	0.00239639871726604	0.174455164014898	0.011	0.0088	0.0687	0.0207	0.0534	0.0194	0.0232	0.0277	0.0043	0.0463	0.0433	0.1001	0.0059	0.0505	0.0976	0.0219	0.0202	0.0067	0.0036	0.0222	0.023	0.1311	0.0347	0.0928	0.0517	0.0041
4	rs7435156	3921318	1.6	0	1.11	0.0185358352188032	0.00208419511820371	0.177055151267119	0.011	0.0088	0.0688	0.0207	0.0537	0.0194	0.0233	0.0278	0.0042	0.0463	0.0432	0.0996	0.0059	0.0504	0.0978	0.0219	0.0201	0.0066	0.0036	0.0222	0.0232	0.1313	0.0347	0.0925	0.0516	0.0041
4	rs9990737	3923362	1.59	0	1.1	0.0231193192345528	0.00205561759905411	0.173757448789393	0.0109	0.0088	0.0686	0.0208	0.054	0.0193	0.0234	0.0276	0.0042	0.0463	0.0435	0.0998	0.006	0.0504	0.0978	0.0219	0.02	0.0066	0.0036	0.0223	0.0232	0.1315	0.0346	0.0922	0.0516	0.0041
4	rs6605366	3924008	1.59	0	1.1	0.0231193192345528	0.00203624714324502	0.171769339030634	0.0109	0.0088	0.0686	0.0208	0.054	0.0192	0.0234	0.0277	0.0042	0.0461	0.0435	0.0999	0.006	0.0504	0.0978	0.0219	0.02	0.0066	0.0036	0.0223	0.0233	0.1318	0.0345	0.0922	0.0516	0.0041
4	rs34563048	3934800	NA	NA	NA	NA	0.00396307142512542	0.160300473335357	0.0109	0.0086	0.0687	0.0209	0.0553	0.0185	0.0231	0.0274	0.0042	0.0465	0.0437	0.101	0.0062	0.0498	0.0973	0.0213	0.0199	0.0065	0.0036	0.0223	0.0229	0.1326	0.0341	0.0921	0.0522	0.0039
4	rs73076823	3942653	NA	NA	NA	NA	0.00299107796224417	0.139050785882114	0.0105	0.0086	0.0688	0.0209	0.0554	0.0182	0.0229	0.0272	0.0042	0.0459	0.0436	0.1025	0.0062	0.05	0.0976	0.0207	0.0199	0.0062	0.0036	0.0222	0.0223	0.1332	0.034	0.0924	0.0525	0.0039
4	rs73076826	3943571	NA	NA	NA	NA	0.00311842013019158	0.140340967751042	0.0104	0.0086	0.0688	0.0209	0.0555	0.0182	0.0229	0.0271	0.0042	0.0459	0.0436	0.1026	0.0062	0.0502	0.0976	0.0207	0.0199	0.0062	0.0036	0.0222	0.0223	0.1332	0.034	0.0924	0.0523	0.0039
4	rs62289005	3943874	1.55	0	1.1	0.0231193192345528	0.0031163325825834	0.140710388880104	0.0104	0.0086	0.0689	0.0209	0.0555	0.0182	0.023	0.0271	0.0042	0.0459	0.0436	0.1026	0.0062	0.0502	0.0977	0.0207	0.0199	0.0062	0.0036	0.0222	0.0223	0.1332	0.034	0.0921	0.0524	0.0038
4	rs34505493	3944989	1.55	0	1.1	0.0231193192345528	0.00321351663482028	0.144237467462872	0.0104	0.0086	0.0688	0.0209	0.0555	0.0182	0.023	0.0271	0.0042	0.0458	0.0436	0.1026	0.0062	0.0503	0.0977	0.0207	0.02	0.0062	0.0036	0.0221	0.0222	0.1332	0.0339	0.0921	0.0526	0.0038
4	rs10937848	3950060	1.55	0	1.1	0.0231193192345528	0.00294690070010207	0.140895232117075	0.0104	0.0086	0.069	0.0207	0.0557	0.0181	0.0228	0.0272	0.0042	0.0462	0.0435	0.1026	0.0063	0.0501	0.0979	0.0201	0.0198	0.006	0.0035	0.0218	0.0223	0.1333	0.0342	0.0923	0.0531	0.0038
4	rs113949428	3953440	1.55	0	1.1	0.0231193192345528	0.00333946720736028	0.14377156807406	0.0104	0.0086	0.0691	0.0206	0.0557	0.018	0.0227	0.0272	0.0041	0.0463	0.0438	0.1025	0.0063	0.0501	0.0979	0.0199	0.0198	0.0059	0.0035	0.0217	0.0224	0.1333	0.0343	0.0922	0.0532	0.0037
4	rs56221153	3975999	NA	NA	NA	NA	0.00830871123769964	0.160106858438354	0.0104	0.0086	0.0699	0.0201	0.0559	0.0175	0.0222	0.0276	0.004	0.0466	0.0457	0.1029	0.0062	0.0499	0.0977	0.0186	0.0192	0.0055	0.0032	0.0216	0.023	0.1337	0.0347	0.0921	0.0534	0.0034
4	rs116222933	3976433	NA	NA	NA	NA	0.00847592050544987	0.161075760449301	0.0104	0.0086	0.0699	0.0201	0.0559	0.0174	0.0222	0.0276	0.004	0.0466	0.0458	0.1029	0.0062	0.0499	0.0977	0.0186	0.0191	0.0055	0.0032	0.0216	0.023	0.1337	0.0347	0.0921	0.0534	0.0034
4	rs56050848	3979959	1.54	4.82163733276644e-17	1.1	0.0231193192345528	0.00921899027290774	0.164678601757844	0.0104	0.0086	0.07	0.0201	0.0559	0.0174	0.0221	0.0276	0.004	0.0466	0.0461	0.103	0.0062	0.0499	0.0977	0.0184	0.0191	0.0054	0.0032	0.0216	0.0231	0.1337	0.0348	0.0921	0.0534	0.0033
4	rs4974767	3980138	1.54	4.82163733276644e-17	1.09	0.0286025630236612	0.0111016721766308	0.167817118247323	0.0104	0.0085	0.07	0.0201	0.0557	0.0174	0.0221	0.0276	0.004	0.0466	0.0461	0.1028	0.0064	0.0502	0.0977	0.0184	0.0191	0.0054	0.0032	0.0215	0.0231	0.1337	0.0348	0.0921	0.0534	0.0033
4	rs80314229	4015112	NA	NA	NA	NA	0.0354920314234081	0.172265620006629	0.0108	0.0083	0.072	0.0196	0.0556	0.0164	0.0215	0.0274	0.0039	0.0462	0.045	0.1039	0.0064	0.0502	0.098	0.0175	0.018	0.0051	0.0032	0.021	0.0222	0.1376	0.0339	0.0917	0.054	0.0035
4	rs28446823	4015153	NA	NA	NA	NA	0.0357000944498575	0.172861814678099	0.0108	0.0083	0.072	0.0196	0.0556	0.0164	0.0215	0.0274	0.0039	0.0462	0.045	0.1039	0.0064	0.0502	0.098	0.0175	0.018	0.0051	0.0032	0.021	0.0222	0.1376	0.0339	0.0917	0.054	0.0035
4	rs34445531	4018999	NA	NA	NA	NA	0.0438250706380902	0.178561187598278	0.0108	0.0083	0.0721	0.0196	0.0556	0.0163	0.0214	0.0278	0.0039	0.0462	0.0449	0.104	0.0064	0.0502	0.098	0.0174	0.0179	0.0051	0.0032	0.0209	0.0221	0.1379	0.0337	0.0916	0.0539	0.0035
4	rs13108042	4028503	NA	NA	NA	NA	0.0262795117343334	0.16068795149121	0.0109	0.0083	0.0724	0.0195	0.0555	0.016	0.0213	0.029	0.0039	0.0462	0.0448	0.1041	0.0065	0.0504	0.0981	0.0171	0.0176	0.0051	0.0032	0.0209	0.0219	0.1385	0.0331	0.0913	0.0537	0.0036
4	rs140535951	4032734	NA	NA	NA	NA	0.0281198255987807	0.173458725360656	0.0111	0.0083	0.0724	0.0193	0.0554	0.0159	0.0211	0.0291	0.0039	0.0462	0.0447	0.1045	0.0065	0.0503	0.0982	0.0171	0.0174	0.0051	0.0033	0.0208	0.0218	0.1387	0.033	0.0909	0.054	0.0038
4	rs55873501	4034654	NA	NA	NA	NA	0.0219685171752525	0.174554916830278	0.0112	0.0084	0.0725	0.0192	0.0554	0.0158	0.0211	0.0292	0.0039	0.0463	0.0447	0.1047	0.0065	0.0503	0.0982	0.017	0.0174	0.0051	0.0034	0.0208	0.0217	0.1389	0.033	0.0908	0.0541	0.0038
4	rs4605597	4047301	1.44	2.83753357033397e-13	1.09	0.0286025630236612	0.0239220145614038	0.217375121483188	0.0114	0.0085	0.0726	0.0188	0.0553	0.0157	0.0205	0.0297	0.0038	0.0469	0.0445	0.105	0.0064	0.0505	0.0979	0.0165	0.0169	0.005	0.0035	0.0209	0.0215	0.1397	0.033	0.0903	0.0543	0.004
4	rs28539142	4058301	1.43	6.52512180243772e-13	1.09	0.0286025630236612	0.0170589601259825	0.222552184077505	0.0116	0.0087	0.0726	0.0184	0.0553	0.0158	0.0202	0.03	0.0036	0.0473	0.0442	0.1049	0.0062	0.0506	0.0976	0.0165	0.0165	0.0049	0.0034	0.021	0.0213	0.1405	0.0329	0.0901	0.055	0.0041
4	rs9762364	4059585	1.42	1.4807248248951e-12	1.09	0.0286025630236612	0.0191865366222787	0.23456490302724	0.0116	0.0087	0.0726	0.0184	0.0553	0.0158	0.0201	0.03	0.0036	0.0473	0.0442	0.1049	0.0062	0.0506	0.0977	0.0164	0.0164	0.0049	0.0034	0.021	0.0213	0.1406	0.0329	0.0901	0.055	0.0041
4	rs73206830	4076365	1.4	7.32855123125352e-12	1.09	0.0286025630236612	0.0360268867073517	0.265464863944612	0.0116	0.0088	0.0728	0.0182	0.0546	0.0153	0.0197	0.0298	0.0032	0.0475	0.0431	0.1046	0.006	0.0506	0.0986	0.0167	0.0159	0.0048	0.0036	0.0215	0.0208	0.143	0.0325	0.0903	0.0555	0.0043
4	rs73206832	4081704	NA	NA	NA	NA	0.0326059014526743	0.253298491117694	0.0116	0.0088	0.0728	0.0181	0.0544	0.0151	0.0195	0.0299	0.0031	0.0476	0.043	0.1045	0.006	0.0505	0.099	0.0168	0.0157	0.0048	0.0037	0.0215	0.0206	0.1438	0.0324	0.0906	0.0554	0.0042
4	rs113932937	4086283	NA	NA	NA	NA	0.0411947837941757	0.255445767887816	0.0115	0.0088	0.0733	0.0179	0.0542	0.015	0.0196	0.0297	0.0029	0.0477	0.0431	0.1047	0.006	0.0505	0.0987	0.0168	0.0156	0.0047	0.0038	0.0215	0.0204	0.1443	0.0323	0.0907	0.0554	0.0042
4	rs73793893	4097055	NA	NA	NA	NA	0.0660522162340712	0.244766980620074	0.0114	0.0086	0.0751	0.0175	0.0545	0.0145	0.0195	0.0291	0.0027	0.0483	0.0434	0.1042	0.0061	0.0505	0.0976	0.0166	0.0154	0.0046	0.0039	0.0215	0.0202	0.1461	0.0322	0.0904	0.055	0.0042
4	rs13135197	4099959	NA	NA	NA	NA	0.0687331683397283	0.231707098476218	0.0114	0.0085	0.076	0.0177	0.0545	0.0146	0.0199	0.029	0.0026	0.0482	0.0435	0.1041	0.0061	0.0505	0.0972	0.0167	0.0156	0.0045	0.0039	0.0215	0.0201	0.1461	0.0322	0.09	0.0549	0.0042
4	rs111843608	4103980	NA	NA	NA	NA	0.0989131674017276	0.369231276629505	0.0113	0.0085	0.0761	0.0178	0.0546	0.0144	0.0199	0.0286	0.0025	0.0481	0.0435	0.1043	0.006	0.0501	0.0976	0.0166	0.0155	0.0044	0.0039	0.0216	0.0199	0.1465	0.0321	0.0904	0.055	0.0041
4	rs12503756	4107631	NA	NA	NA	NA	0.100507212981989	0.292678604437585	0.0111	0.0085	0.0759	0.0179	0.0548	0.0142	0.0196	0.0282	0.0025	0.0481	0.0434	0.1044	0.0058	0.05	0.0981	0.0163	0.0154	0.0042	0.0039	0.0219	0.0197	0.147	0.0319	0.0914	0.0551	0.0041
4	rs35984367	4108394	NA	NA	NA	NA	0.11073670657208	0.324935430844425	0.0111	0.0085	0.076	0.0179	0.0547	0.0142	0.0195	0.0283	0.0025	0.0481	0.0434	0.1045	0.0058	0.05	0.0982	0.0163	0.0154	0.0042	0.0039	0.0219	0.0196	0.1471	0.0318	0.0915	0.0551	0.004
4	rs60466692	4162695	NA	NA	NA	NA	0.182154892971646	0.0819568163429922	0.0093	0.008	0.0791	0.0186	0.0523	0.0143	0.0181	0.03	0.0014	0.0472	0.0437	0.1071	0.0035	0.0479	0.1043	0.0157	0.0165	0.0031	0.0033	0.0228	0.0197	0.1536	0.0295	0.0889	0.0524	0.0032
4	rs12509667	4165135	NA	NA	NA	NA	0.155022962264263	0.0925737372595318	0.0094	0.008	0.0788	0.0188	0.0525	0.0144	0.0182	0.0302	0.0014	0.0474	0.0441	0.107	0.0035	0.0478	0.1048	0.0157	0.0166	0.003	0.0033	0.0226	0.0196	0.1531	0.0295	0.0888	0.0522	0.0032
4	rs7668549	4170313	NA	NA	NA	NA	0.112584793682211	0.13951106584179	0.0094	0.008	0.0787	0.0182	0.0528	0.0142	0.0183	0.03	0.0013	0.0473	0.0469	0.1074	0.0034	0.0482	0.1049	0.0156	0.0166	0.003	0.0034	0.0227	0.0195	0.1499	0.0294	0.0894	0.0524	0.0033
4	rs71595793	4170804	NA	NA	NA	NA	0.106962694612706	0.128083639446041	0.0094	0.008	0.0787	0.0181	0.0526	0.0142	0.0183	0.0301	0.0013	0.0473	0.047	0.1074	0.0034	0.0484	0.1049	0.0157	0.0166	0.003	0.0033	0.0228	0.0195	0.1496	0.0294	0.0895	0.0523	0.0033
4	rs116705237	4171228	NA	NA	NA	NA	0.0911811331946226	0.115474138660611	0.0095	0.0081	0.0787	0.0182	0.0523	0.0142	0.0182	0.03	0.0013	0.0472	0.0472	0.1075	0.0035	0.0485	0.105	0.016	0.0171	0.0029	0.0033	0.0228	0.0195	0.149	0.0292	0.0898	0.0517	0.0033
4	rs2368853	4171243	NA	NA	NA	NA	0.0934838859676665	0.110198422038498	0.0095	0.0081	0.0784	0.0182	0.0523	0.0143	0.0182	0.0301	0.0013	0.0474	0.0472	0.1078	0.0036	0.0486	0.105	0.0159	0.0171	0.0029	0.0033	0.0227	0.0195	0.1488	0.0294	0.0898	0.0514	0.0033
4	rs2920221	4181616	NA	NA	NA	NA	0.0361581830674801	0.122594449126753	0.0095	0.0077	0.0797	0.0171	0.0522	0.0143	0.0184	0.0309	0.001	0.0473	0.0477	0.1082	0.0031	0.05	0.1054	0.0161	0.0177	0.0027	0.0026	0.0225	0.0191	0.1484	0.0288	0.0896	0.0518	0.0026
4	rs6840829	4185610	NA	NA	NA	NA	0.0141758251201623	0.128798433641839	0.0094	0.0075	0.0804	0.0162	0.0522	0.0142	0.0185	0.0311	0.0011	0.0472	0.0476	0.1084	0.0029	0.05	0.1053	0.016	0.0178	0.0026	0.0021	0.0228	0.0191	0.149	0.0287	0.0903	0.0518	0.0023
4	rs12506827	4193573	1.2	3.58864708968754e-06	1.08	0.0351072409391166	0.0115957448748671	0.126125596555621	0.0092	0.0074	0.0805	0.0162	0.0522	0.0141	0.0185	0.0311	0.001	0.0473	0.0476	0.1087	0.0027	0.0499	0.106	0.0159	0.0177	0.0025	0.0018	0.0223	0.019	0.15	0.0287	0.0903	0.0516	0.0022
4	rs2920172	4196446	1.19	6.02550557173724e-06	1.08	0.0351072409391166	0.0111688615814875	0.13484240717599	0.009	0.0073	0.0806	0.016	0.0522	0.014	0.0184	0.0311	0.001	0.0474	0.0479	0.1089	0.0026	0.0499	0.1065	0.0159	0.0176	0.0024	0.0015	0.022	0.019	0.1505	0.0288	0.0903	0.0515	0.0021
4	rs34666677	4199083	1.19	6.02550557173724e-06	1.08	0.0351072409391166	0.0100674860939188	0.133752393892403	0.0089	0.0073	0.0805	0.0161	0.0523	0.0141	0.0185	0.0313	0.001	0.0473	0.0479	0.1089	0.0025	0.0498	0.1065	0.0161	0.0177	0.0023	0.0015	0.0219	0.0188	0.1509	0.0288	0.0905	0.0513	0.0019
4	rs11736799	4199261	1.19	6.02550557173724e-06	1.08	0.0351072409391166	0.0133174073715391	0.145077461714473	0.0089	0.0073	0.0805	0.0161	0.0525	0.0138	0.0185	0.0313	0.001	0.0473	0.048	0.1089	0.0025	0.0498	0.1065	0.016	0.0177	0.0023	0.0015	0.0219	0.0188	0.1512	0.0288	0.0905	0.0513	0.0019
4	rs11723428	4207215	1.17	1.63431298050122e-05	1.08	0.0351072409391166	0.0161916701394163	0.147138196921556	0.0087	0.0073	0.0802	0.0162	0.0525	0.0134	0.0187	0.0316	0.001	0.0473	0.0481	0.1089	0.0025	0.0496	0.1066	0.0165	0.0177	0.0023	0.0014	0.0218	0.0184	0.1519	0.0288	0.0905	0.0509	0.0018
4	rs1991914	4209113	1.17	1.63431298050122e-05	1.1	0.0231193192345528	0.0163624746475311	0.13032226683604	0.0087	0.0072	0.0798	0.0165	0.0523	0.0134	0.0187	0.0317	0.0012	0.0473	0.048	0.1087	0.0025	0.0495	0.1067	0.0166	0.0177	0.0023	0.0015	0.0219	0.0182	0.152	0.0289	0.0905	0.0509	0.0018
4	rs1975448	4211690	1.17	1.63431298050122e-05	1.1	0.0231193192345528	0.0173140062951478	0.13032226683604	0.0087	0.0072	0.0796	0.0163	0.0522	0.0135	0.0191	0.0318	0.0012	0.0472	0.0478	0.1088	0.0025	0.0495	0.1072	0.0167	0.0177	0.0024	0.0012	0.0218	0.0182	0.1519	0.0289	0.0903	0.051	0.0017
4	rs13134623	4212931	1.17	1.63431298050122e-05	1.1	0.0231193192345528	0.0175639809594735	0.127459408191654	0.0087	0.0072	0.0796	0.0163	0.0522	0.0135	0.0191	0.0318	0.0012	0.0472	0.0478	0.1088	0.0025	0.0495	0.1072	0.0167	0.0177	0.0024	0.0012	0.0218	0.0182	0.1519	0.0289	0.0903	0.0509	0.0017
4	rs2117283	4218252	1.16	2.64021117822532e-05	1.09	0.0286025630236612	0.0183621811723527	0.133752393892403	0.0087	0.0072	0.0797	0.0162	0.052	0.0135	0.019	0.0318	0.0012	0.0471	0.048	0.1085	0.0025	0.0493	0.1076	0.0168	0.0176	0.0025	0.0011	0.0217	0.0181	0.1523	0.0288	0.0906	0.0509	0.0017
4	rs11934330	4219088	1.16	2.64021117822532e-05	1.09	0.0286025630236612	0.0179040309707071	0.116247754989943	0.0087	0.0072	0.0797	0.0162	0.0519	0.0135	0.019	0.0319	0.0012	0.0471	0.048	0.1084	0.0025	0.0493	0.1076	0.0168	0.0176	0.0026	0.0011	0.0217	0.018	0.1523	0.0288	0.0907	0.0509	0.0017
4	rs73191859	4222121	NA	NA	NA	NA	0.0158176139028646	0.122857982015617	0.0086	0.0071	0.0798	0.0161	0.0518	0.0135	0.0188	0.0318	0.0013	0.0468	0.0483	0.1083	0.0025	0.049	0.1077	0.0172	0.0174	0.0026	0.0011	0.0216	0.0178	0.1525	0.0289	0.091	0.0509	0.0018
4	rs115088265	4225249	NA	NA	NA	NA	0.00959856743832963	0.1069284058188	0.0085	0.0071	0.0794	0.0161	0.0519	0.0137	0.0186	0.0314	0.0014	0.0466	0.0488	0.1082	0.0024	0.0488	0.1072	0.0177	0.0172	0.0028	9e-04	0.021	0.0171	0.1524	0.0296	0.0924	0.0512	0.002
4	rs111616200	4226491	1.14	6.631010920326e-05	1.08	0.0351072409391166	0.00839425788319641	0.118753801228155	0.0084	0.007	0.0793	0.0161	0.0518	0.0139	0.0185	0.0312	0.0014	0.0464	0.0491	0.1084	0.0023	0.0488	0.1071	0.0179	0.0171	0.0029	9e-04	0.0208	0.0168	0.1522	0.03	0.0928	0.0514	0.0019
4	rs113916803	4240855	NA	NA	NA	NA	0.00254727523949701	0.122594449126753	0.0082	0.0066	0.0789	0.0159	0.0515	0.0143	0.0183	0.0306	0.0014	0.0459	0.0498	0.1088	0.0024	0.0488	0.1067	0.0186	0.0171	0.0032	0.0013	0.02	0.0157	0.1517	0.0311	0.0937	0.052	0.002
4	rs6847853	4240882	NA	NA	NA	NA	0.00252778951494061	0.122770114142008	0.0082	0.0066	0.0789	0.0159	0.0515	0.0143	0.0183	0.0306	0.0014	0.0459	0.0498	0.1088	0.0024	0.0488	0.1067	0.0186	0.0171	0.0032	0.0014	0.02	0.0157	0.1517	0.0311	0.0937	0.052	0.002
4	rs3894080	4242950	NA	NA	NA	NA	0.00235940504845282	0.113250292166019	0.0082	0.0066	0.0788	0.0159	0.0515	0.0143	0.0183	0.0306	0.0014	0.046	0.0498	0.1089	0.0025	0.0488	0.1067	0.0186	0.0171	0.0032	0.0013	0.02	0.0157	0.1517	0.0311	0.0936	0.0521	0.002
4	rs62286940	4245533	NA	NA	NA	NA	0.00245620978939414	0.114360159248275	0.0082	0.0066	0.0787	0.0159	0.0515	0.0143	0.0184	0.0306	0.0014	0.046	0.0499	0.109	0.0025	0.0488	0.107	0.0186	0.0171	0.0032	0.0013	0.02	0.0156	0.1513	0.0311	0.0934	0.0522	0.002
4	rs67916276	4245856	NA	NA	NA	NA	0.00244071676396833	0.11444570419554	0.0082	0.0066	0.0787	0.0159	0.0515	0.0143	0.0184	0.0306	0.0014	0.046	0.0499	0.109	0.0025	0.0488	0.107	0.0186	0.0171	0.0032	0.0013	0.02	0.0156	0.1513	0.0311	0.0933	0.0522	0.002
4	rs2980102	4248325	NA	NA	NA	NA	0.00247178153243072	0.116075670936253	0.0082	0.0067	0.0788	0.0159	0.0515	0.0143	0.0182	0.0306	0.0014	0.0462	0.05	0.1087	0.0026	0.0486	0.107	0.0187	0.0172	0.0032	0.0013	0.02	0.0156	0.1513	0.0311	0.0936	0.0522	0.002
4	rs2980101	4249414	NA	NA	NA	NA	0.0024150692120556	0.114360159248275	0.0085	0.0067	0.0785	0.0158	0.0516	0.0143	0.0182	0.0305	0.0014	0.0463	0.0501	0.1091	0.0026	0.0486	0.1072	0.0185	0.017	0.0032	0.0013	0.02	0.0157	0.1511	0.0311	0.0935	0.0519	0.002
4	rs7666599	4252833	NA	NA	NA	NA	0.00181913084132325	0.108516761928989	0.0085	0.0067	0.0787	0.0155	0.0513	0.0146	0.0183	0.0302	0.0014	0.0462	0.05	0.1093	0.0026	0.0486	0.1076	0.0187	0.0169	0.0032	0.0012	0.0201	0.0156	0.1513	0.0308	0.0934	0.0518	0.002
4	rs59953028	4256400	NA	NA	NA	NA	0.00239639871726604	0.106511917866313	0.0084	0.0066	0.0791	0.0154	0.051	0.0146	0.0184	0.0298	0.0014	0.0459	0.05	0.1097	0.0026	0.0486	0.1083	0.0189	0.0168	0.0032	0.0012	0.0203	0.0154	0.1516	0.0305	0.0929	0.0519	0.002
4	rs79799461	4256814	NA	NA	NA	NA	0.00243900016347326	0.106012960317206	0.0084	0.0066	0.0791	0.0154	0.051	0.0145	0.0184	0.0298	0.0014	0.0459	0.05	0.1097	0.0026	0.0486	0.1083	0.0189	0.0167	0.0032	0.0012	0.0203	0.0154	0.1517	0.0305	0.093	0.0519	0.002
4	rs114557077	4261176	NA	NA	NA	NA	0.00308722340972172	0.114702484957293	0.0084	0.0065	0.0788	0.0152	0.0504	0.0143	0.0183	0.0291	0.0014	0.0456	0.0499	0.1098	0.0026	0.0484	0.1089	0.0188	0.0166	0.0032	0.0012	0.0204	0.0152	0.1532	0.0304	0.0936	0.0522	0.002
4	rs6446563	4261796	NA	NA	NA	NA	0.00310799350055468	0.101890344209039	0.0084	0.0065	0.0788	0.0152	0.0504	0.0143	0.0183	0.0291	0.0014	0.0455	0.0499	0.1098	0.0026	0.0484	0.1089	0.0188	0.0166	0.0032	0.0012	0.0204	0.0152	0.1535	0.0304	0.0937	0.0522	0.002
4	rs2980090	4263485	NA	NA	NA	NA	0.00232122126583337	0.104108688783079	0.0084	0.0064	0.0788	0.0148	0.0504	0.0142	0.0182	0.029	0.0014	0.0453	0.0499	0.1096	0.0027	0.0484	0.1098	0.0185	0.0164	0.0032	0.0013	0.0207	0.0151	0.1535	0.0303	0.094	0.0523	0.0021
4	rs12512236	4266575	1.07	0.00111783012018798	1.08	0.0351072409391166	0.000189947693705118	0.0791252688413024	0.0083	0.0058	0.0772	0.0142	0.0495	0.0171	0.0182	0.0281	0.0014	0.0447	0.0499	0.1083	0.0034	0.0482	0.1115	0.0185	0.0158	0.0029	0.0015	0.0213	0.0158	0.1518	0.0309	0.0952	0.0526	0.0024
4	rs75791083	4266952	1.07	0.00111783012018798	1.08	0.0351072409391166	0.000206290451949838	0.0634800449719103	0.0083	0.0056	0.0771	0.0143	0.0491	0.0176	0.018	0.0278	0.0014	0.0446	0.0499	0.1083	0.0036	0.0482	0.1116	0.0186	0.0157	0.0029	0.0016	0.0215	0.0158	0.1513	0.0309	0.0959	0.0525	0.0025
4	rs2980089	4267298	1.05	0.00224065083011729	1.06	0.0516972356607989	0.00018665082383953	0.0568807159807942	0.0083	0.0054	0.0766	0.0143	0.0484	0.0183	0.0179	0.0278	0.0014	0.0444	0.0498	0.1083	0.0037	0.0485	0.1114	0.0187	0.0157	0.0028	0.0017	0.0217	0.016	0.1506	0.031	0.0968	0.0525	0.0026
4	rs2920240	4267400	1.05	0.00224065083011729	1.06	0.0516972356607989	0.000191614559175717	0.0491336170137202	0.0083	0.0052	0.0766	0.0142	0.0483	0.0184	0.0179	0.0282	0.0014	0.0439	0.0497	0.1085	0.0037	0.0487	0.1113	0.0187	0.0158	0.0029	0.0018	0.0218	0.016	0.1502	0.031	0.097	0.0525	0.0027
4	rs6857180	4267838	1.03	0.00427993383527349	1.06	0.0516972356607989	0.00057866518689024	0.0314078799091107	0.008	0.0049	0.0759	0.0135	0.0472	0.0194	0.0179	0.0305	0.0015	0.0419	0.0485	0.1089	0.004	0.0508	0.1114	0.0189	0.0157	0.0029	0.0019	0.0222	0.016	0.1485	0.0307	0.0985	0.0523	0.0028
4	rs73194077	4268129	1.01	0.0077998467636837	1.06	0.0516972356607989	0.00151075087117239	0.0242729941931404	0.0078	0.0048	0.0756	0.0132	0.0465	0.0199	0.0179	0.032	0.0013	0.0406	0.0478	0.109	0.004	0.0515	0.1115	0.019	0.0158	0.0029	0.0019	0.0224	0.0161	0.148	0.0305	0.0999	0.0518	0.0028
4	rs7671899	4270726	0.99	0.0135827579755248	1.06	0.0516972356607989	0.00294490506300568	0.0231470818181085	0.0077	0.0048	0.0754	0.0129	0.0462	0.0204	0.018	0.0318	0.0012	0.0406	0.0474	0.1092	0.004	0.0519	0.1114	0.0191	0.0158	0.0028	0.002	0.0225	0.0163	0.1479	0.0302	0.1007	0.0516	0.0028
4	rs2916449	4271834	0.99	0.0135827579755248	1.06	0.0516972356607989	0.00309136857090214	0.0243606587246182	0.0077	0.0048	0.0754	0.0128	0.0462	0.0204	0.018	0.0318	0.0012	0.0406	0.0474	0.109	0.004	0.0519	0.1115	0.0192	0.0158	0.0028	0.002	0.0225	0.0164	0.148	0.0302	0.1008	0.0516	0.0028
4	rs2272740	4275287	0.99	0.0135827579755248	1.05	0.0620520515513756	0.00508507063551444	0.0396608360676342	0.0077	0.0049	0.0753	0.0124	0.0463	0.0204	0.018	0.032	0.0012	0.0407	0.0475	0.1091	0.004	0.0518	0.1113	0.0191	0.0158	0.0029	0.0021	0.0226	0.0166	0.1479	0.0302	0.101	0.0518	0.0027
4	rs12639962	4276021	0.99	0.0135827579755248	1.05	0.0620520515513756	0.00561158926153088	0.0436512133647377	0.0077	0.0049	0.0752	0.0124	0.0463	0.0205	0.0182	0.032	0.0011	0.0407	0.0474	0.1095	0.0041	0.0514	0.1112	0.019	0.0158	0.0028	0.0022	0.0224	0.0166	0.1479	0.03	0.1015	0.0517	0.0026
4	rs75010360	4276054	0.98	0.0176313199892257	1.05	0.0620520515513756	0.00549325043113723	0.0421700959284025	0.0075	0.0049	0.0752	0.0126	0.0462	0.0205	0.0182	0.032	0.0011	0.0407	0.0474	0.1095	0.0041	0.0514	0.1111	0.0192	0.0159	0.0028	0.0022	0.0224	0.0166	0.1479	0.03	0.1014	0.0517	0.0026
4	rs2916448	4276918	0.98	0.0176313199892257	1.05	0.0620520515513756	0.00488262839963763	0.0352158317848792	0.0075	0.0049	0.0752	0.0127	0.0461	0.0206	0.0183	0.0321	0.0011	0.0406	0.0475	0.1094	0.0041	0.0512	0.1109	0.0192	0.0159	0.0028	0.0022	0.0224	0.0166	0.1478	0.03	0.1015	0.0518	0.0027
4	rs28473270	4280297	0.98	0.0176313199892257	1.05	0.0620520515513756	0.00376756077950528	0.0301833888372973	0.0077	0.005	0.0752	0.0129	0.0458	0.0207	0.0184	0.0321	0.0011	0.0406	0.0476	0.1089	0.0039	0.0511	0.1104	0.0192	0.0159	0.0028	0.0023	0.0223	0.0169	0.1478	0.0298	0.1018	0.0521	0.0026
4	rs73194089	4285759	NA	NA	NA	NA	0.00396812282384387	0.0235339310116853	0.0078	0.0051	0.075	0.0132	0.0454	0.0208	0.0186	0.0322	0.0012	0.0405	0.0477	0.1084	0.0038	0.0509	0.1098	0.0191	0.016	0.0028	0.0025	0.0224	0.017	0.1479	0.0296	0.1022	0.0526	0.0027
4	rs55885868	4285991	NA	NA	NA	NA	0.00408829869870447	0.0273374958803479	0.0078	0.0051	0.075	0.0132	0.0454	0.0208	0.0186	0.0322	0.0012	0.0405	0.0477	0.1084	0.0038	0.0509	0.1097	0.0191	0.016	0.0028	0.0025	0.0224	0.017	0.1479	0.0296	0.1022	0.0526	0.0027
4	rs76176748	4290746	NA	NA	NA	NA	0.0044218931748363	0.0214237149968602	0.0078	0.0051	0.0749	0.0134	0.0453	0.0209	0.0186	0.0323	0.0012	0.0406	0.0476	0.1082	0.0038	0.0508	0.1095	0.0191	0.016	0.0027	0.0025	0.0224	0.017	0.1479	0.0295	0.1023	0.0528	0.0027
4	rs17700985	4294467	NA	NA	NA	NA	0.00482932978902883	0.0250673839259533	0.0078	0.0052	0.0748	0.0134	0.0451	0.0209	0.0186	0.0323	0.0012	0.0407	0.0475	0.1081	0.0038	0.0507	0.1091	0.0191	0.0159	0.0027	0.0027	0.0225	0.017	0.1477	0.0293	0.1029	0.0532	0.0026
4	rs116205855	4296065	NA	NA	NA	NA	0.00509121280295249	0.0220467833097127	0.0078	0.0052	0.0747	0.0134	0.0451	0.021	0.0186	0.0324	0.0012	0.0407	0.0475	0.1081	0.0038	0.0507	0.1091	0.0191	0.0159	0.0027	0.0027	0.0225	0.017	0.1477	0.0293	0.103	0.0533	0.0026
4	rs2980165	4297525	NA	NA	NA	NA	0.00555217467168923	0.0239238420619822	0.0078	0.0052	0.0747	0.0134	0.0451	0.021	0.0186	0.0324	0.0012	0.0407	0.0475	0.1081	0.0038	0.0507	0.1091	0.0191	0.0159	0.0027	0.0027	0.0225	0.017	0.1477	0.0293	0.103	0.0533	0.0026
4	rs112068977	4302735	NA	NA	NA	NA	0.0067030758895808	0.0312597484489833	0.0078	0.0052	0.0747	0.0135	0.045	0.021	0.0187	0.0325	0.0012	0.0407	0.0476	0.1081	0.0038	0.0508	0.1088	0.0188	0.016	0.0027	0.0027	0.0226	0.0171	0.1476	0.0294	0.1031	0.0532	0.0026
4	rs2916382	4304337	NA	NA	NA	NA	0.00725613334232191	0.0374887469099659	0.0078	0.0052	0.0747	0.0137	0.0451	0.021	0.0187	0.0326	0.0012	0.0407	0.0476	0.1081	0.0038	0.0508	0.1087	0.0188	0.016	0.0027	0.0027	0.0225	0.0171	0.1476	0.0295	0.1028	0.0531	0.0026
4	rs2920217	4304522	NA	NA	NA	NA	0.00550303719956429	0.0363706320443255	0.0078	0.0052	0.0747	0.0137	0.0451	0.021	0.0187	0.0326	0.0013	0.0408	0.0476	0.1081	0.0038	0.0508	0.1087	0.0188	0.016	0.0027	0.0026	0.0225	0.0171	0.1476	0.0295	0.1029	0.0529	0.0026
4	rs4689254	4304605	NA	NA	NA	NA	0.00377484329664799	0.0363177727283322	0.0078	0.0052	0.0747	0.0137	0.0451	0.021	0.0187	0.0326	0.0013	0.0408	0.0476	0.1081	0.0038	0.0508	0.1087	0.0188	0.016	0.0028	0.0025	0.0225	0.0171	0.1476	0.0295	0.1029	0.0529	0.0026
4	rs114306264	4304749	NA	NA	NA	NA	0.00376998705137752	0.0358436157932095	0.0078	0.0052	0.0748	0.0137	0.0451	0.021	0.0187	0.0326	0.0013	0.0408	0.0476	0.1082	0.0038	0.0508	0.1087	0.0188	0.016	0.0027	0.0025	0.0226	0.0171	0.1476	0.0295	0.1028	0.0528	0.0026
4	rs894487	4308180	NA	NA	NA	NA	0.00464635957189139	0.0334647283977128	0.0078	0.0052	0.0749	0.0138	0.0451	0.0209	0.0188	0.0326	0.0014	0.0408	0.0477	0.1083	0.004	0.0509	0.1083	0.0188	0.0159	0.0025	0.0025	0.0228	0.017	0.1475	0.0295	0.1027	0.0528	0.0026
4	rs2920213	4308260	NA	NA	NA	NA	0.00412203954849701	0.0340267784546026	0.0078	0.0052	0.075	0.0139	0.0451	0.0209	0.0189	0.0327	0.0014	0.0408	0.0477	0.1083	0.004	0.0509	0.1083	0.0188	0.0159	0.0025	0.0025	0.0228	0.017	0.1475	0.0295	0.1027	0.0528	0.0023
4	rs78771917	4314560	NA	NA	NA	NA	0.00348523815355399	0.0262816988485832	0.0077	0.0051	0.075	0.0139	0.045	0.0209	0.0189	0.0327	0.0014	0.0407	0.0477	0.1084	0.0038	0.051	0.1081	0.0186	0.0159	0.0025	0.0024	0.0229	0.017	0.1479	0.0294	0.1029	0.0529	0.0023
4	rs75060923	4322570	NA	NA	NA	NA	0.00361952342922617	0.0289815871108716	0.0077	0.005	0.075	0.0139	0.0449	0.021	0.019	0.0327	0.0014	0.0407	0.0477	0.1086	0.0035	0.0511	0.1078	0.0184	0.0158	0.0025	0.0023	0.0229	0.0169	0.1484	0.0293	0.1032	0.0531	0.0023
4	rs34623124	4322624	NA	NA	NA	NA	0.00360544502602608	0.0281774060916844	0.0077	0.005	0.075	0.0139	0.0449	0.021	0.019	0.0327	0.0014	0.0407	0.0477	0.1086	0.0035	0.0511	0.1078	0.0184	0.0158	0.0025	0.0023	0.0229	0.0169	0.1484	0.0293	0.1032	0.0531	0.0023
4	rs34293093	4322670	NA	NA	NA	NA	0.0035797471384731	0.0279897283905579	0.0077	0.005	0.075	0.0139	0.0449	0.021	0.019	0.0327	0.0014	0.0407	0.0477	0.1086	0.0035	0.0511	0.1078	0.0184	0.0158	0.0025	0.0023	0.0229	0.0169	0.1484	0.0293	0.1032	0.0531	0.0023
4	rs116787332	4323980	NA	NA	NA	NA	0.00343309274693595	0.0260095022447337	0.0077	0.005	0.075	0.0139	0.0449	0.0209	0.019	0.0327	0.0014	0.0407	0.0477	0.1085	0.0035	0.0511	0.1078	0.0184	0.0158	0.0025	0.0023	0.0229	0.0169	0.1484	0.0293	0.1032	0.0531	0.0023
4	rs115788152	4327618	NA	NA	NA	NA	0.00376513574090091	0.0250229323162157	0.0078	0.005	0.0747	0.014	0.0448	0.0209	0.0189	0.0328	0.0014	0.0407	0.0478	0.1084	0.0035	0.0513	0.1075	0.0185	0.0157	0.0026	0.0024	0.0229	0.0169	0.1484	0.0292	0.1033	0.0531	0.0023
4	rs1020265	4327912	NA	NA	NA	NA	0.00375786802038824	0.0244924375674286	0.0078	0.005	0.0746	0.014	0.0447	0.0209	0.0188	0.0328	0.0014	0.0408	0.0478	0.1084	0.0035	0.0514	0.1075	0.0186	0.0156	0.0026	0.0024	0.0229	0.0169	0.1484	0.0292	0.1034	0.0531	0.0024
4	rs11730656	4331721	NA	NA	NA	NA	0.00540577761786578	0.0221724280172916	0.0078	0.005	0.074	0.0148	0.0446	0.0214	0.0184	0.0329	0.0016	0.0409	0.0479	0.1082	0.0039	0.0519	0.1061	0.0189	0.0152	0.0029	0.0025	0.0234	0.017	0.1473	0.0289	0.1035	0.0533	0.0024
4	rs78267215	4335248	NA	NA	NA	NA	0.00996925397906328	0.0214237149968602	0.0079	0.0049	0.0735	0.0152	0.0446	0.0217	0.0181	0.033	0.0018	0.041	0.0481	0.1078	0.0042	0.0522	0.1055	0.0191	0.0152	0.003	0.0027	0.0237	0.0173	0.1464	0.0285	0.1037	0.0535	0.0024
4	rs4689300	4336189	NA	NA	NA	NA	0.0127443044529105	0.0223825980978101	0.0079	0.0049	0.0734	0.0153	0.0446	0.0217	0.018	0.033	0.0018	0.041	0.0482	0.1077	0.0043	0.0523	0.1054	0.0191	0.0152	0.003	0.0027	0.0237	0.0173	0.1462	0.0284	0.1037	0.0536	0.0024
4	rs13144700	4338165	NA	NA	NA	NA	0.0134523427862518	0.0251118729826541	0.0079	0.0047	0.0734	0.0153	0.0448	0.0217	0.0179	0.033	0.0018	0.041	0.0482	0.1075	0.0045	0.0521	0.1054	0.0191	0.0152	0.003	0.0028	0.0238	0.0174	0.1462	0.0283	0.1036	0.0536	0.0024
4	rs2920193	4339999	NA	NA	NA	NA	0.0299342324090148	0.0253795931378097	0.008	0.0048	0.0736	0.0154	0.0456	0.0219	0.0178	0.0328	0.0019	0.0411	0.0482	0.1072	0.0047	0.052	0.1048	0.0197	0.014	0.0031	0.0029	0.0242	0.0177	0.1468	0.0279	0.1031	0.0531	0.0025
4	rs2980141	4341335	NA	NA	NA	NA	0.0398437966074419	0.0261454331419271	0.008	0.0048	0.0734	0.0155	0.0456	0.022	0.0178	0.0331	0.0019	0.0412	0.048	0.1067	0.0049	0.052	0.1045	0.0197	0.014	0.0032	0.003	0.0242	0.0177	0.147	0.0279	0.1029	0.0532	0.0025
4	rs114309505	4345603	NA	NA	NA	NA	0.0507718446837106	0.0232756908926262	0.0079	0.0048	0.0731	0.0153	0.0454	0.0219	0.0176	0.0332	0.0019	0.0416	0.0473	0.1062	0.0048	0.0522	0.1046	0.0196	0.0138	0.0032	0.0032	0.0241	0.0177	0.1478	0.028	0.1044	0.0524	0.0024
4	rs16835627	4346538	NA	NA	NA	NA	0.0596341037186808	0.01948795674029	0.0079	0.0048	0.0734	0.0153	0.0455	0.0219	0.0176	0.0333	0.0019	0.0417	0.0472	0.1062	0.0048	0.0521	0.1045	0.0196	0.0137	0.0032	0.0033	0.0241	0.0178	0.1478	0.028	0.1046	0.0524	0.0024
4	rs33911470	4346849	NA	NA	NA	NA	0.0608420559684596	0.0189790100433625	0.0079	0.0048	0.0736	0.0153	0.0455	0.0219	0.0176	0.0333	0.0019	0.0418	0.0473	0.1061	0.0048	0.0521	0.1044	0.0196	0.0136	0.0032	0.0032	0.0241	0.0177	0.1476	0.0279	0.1046	0.0525	0.0024
4	rs56151717	4348905	NA	NA	NA	NA	0.0575541261886026	0.0247128204185027	0.0079	0.0048	0.0735	0.0153	0.0455	0.0219	0.0176	0.0333	0.0018	0.042	0.0474	0.106	0.0047	0.052	0.1043	0.0195	0.0136	0.0032	0.0033	0.0241	0.0177	0.1476	0.0278	0.1048	0.0527	0.0024
4	rs13104943	4351524	NA	NA	NA	NA	0.0552593101106133	0.0239238420619822	0.0079	0.0049	0.0734	0.0152	0.0454	0.0218	0.0175	0.0334	0.0019	0.0419	0.0475	0.1061	0.0047	0.052	0.1042	0.0194	0.0136	0.0032	0.0033	0.024	0.0177	0.1481	0.0277	0.105	0.0525	0.0024
4	rs10937867	4357296	NA	NA	NA	NA	0.0461467348336353	0.0184766326290751	0.0078	0.0049	0.0741	0.0151	0.0453	0.022	0.0176	0.0336	0.0019	0.0415	0.0476	0.1054	0.0047	0.0521	0.1042	0.0191	0.0142	0.0032	0.0032	0.024	0.0179	0.1482	0.0275	0.1054	0.0517	0.0025
4	rs7674400	4360381	NA	NA	NA	NA	0.0669646814555478	0.031754780831074	0.0076	0.005	0.0732	0.0151	0.0459	0.0226	0.0178	0.0342	0.0019	0.0417	0.0477	0.1048	0.0049	0.0527	0.1042	0.0189	0.0147	0.0027	0.0032	0.0238	0.0179	0.1476	0.0278	0.1059	0.0504	0.0025
4	rs11728835	4362754	NA	NA	NA	NA	0.0792259150122261	0.0899880188312368	0.0071	0.0055	0.0738	0.0153	0.0464	0.0217	0.0177	0.0358	0.0016	0.0422	0.0492	0.1021	0.0048	0.0552	0.102	0.0194	0.0145	0.0021	0.0027	0.0236	0.0176	0.1459	0.0294	0.1062	0.0505	0.0026
4	rs73197925	4363923	NA	NA	NA	NA	0.153781787258371	0.12347371658038	0.0066	0.0057	0.0755	0.0152	0.0472	0.0212	0.0178	0.0365	0.0014	0.0418	0.0503	0.1016	0.0046	0.057	0.0991	0.0197	0.014	0.002	0.0025	0.0234	0.0174	0.1466	0.0299	0.1063	0.0491	0.0026
4	rs28461860	4364902	NA	NA	NA	NA	0.277514938417145	0.183207028072746	0.006	0.0058	0.0755	0.0152	0.0478	0.021	0.0181	0.0369	0.0011	0.0418	0.0508	0.101	0.0044	0.0589	0.0971	0.0197	0.0138	0.0018	0.0024	0.0232	0.0174	0.1469	0.0303	0.1062	0.049	0.0026
4	rs77815113	4367233	0.98	0.0176313199892257	1.04	0.0739648219953096	0.392778809867938	0.230063521109758	0.0059	0.0058	0.076	0.0153	0.048	0.0207	0.0182	0.0374	0.0011	0.0422	0.0509	0.1005	0.0042	0.0596	0.0964	0.0199	0.0136	0.0018	0.0025	0.023	0.0173	0.1472	0.0309	0.1059	0.0484	0.0023
4	rs7685365	4367275	0.98	0.0176313199892257	1.04	0.0739648219953096	0.405421104125758	0.253863009859626	0.0056	0.0059	0.076	0.0153	0.0481	0.0209	0.0182	0.0374	0.0011	0.0422	0.0509	0.1005	0.0042	0.0596	0.0964	0.0199	0.0136	0.0018	0.0022	0.023	0.0173	0.1473	0.0311	0.1059	0.0483	0.0023
4	rs28394458	4370510	0.97	0.0226446595703671	1.05	0.0620520515513756	0.388145637232274	0.256011788873321	0.0055	0.0058	0.0765	0.016	0.0485	0.0202	0.0183	0.0368	0.0011	0.0417	0.0513	0.1006	0.004	0.0599	0.0962	0.0201	0.0135	0.0019	0.0022	0.0229	0.0173	0.1481	0.0312	0.1051	0.0483	0.0023
4	rs79978104	4371791	0.97	0.0226446595703671	1.05	0.0620520515513756	0.391827585338945	0.23842971495909	0.0054	0.0058	0.0765	0.0162	0.0487	0.02	0.0183	0.0365	0.0012	0.0414	0.0514	0.1006	0.004	0.0599	0.096	0.0201	0.0134	0.0019	0.0022	0.0227	0.0175	0.1487	0.0312	0.1047	0.0481	0.0025
4	rs7438169	4375243	0.97	0.0226446595703671	1.05	0.0620520515513756	0.51291795468831	0.273519860103725	0.0054	0.0058	0.0766	0.0163	0.0487	0.0199	0.0183	0.0364	0.0012	0.0413	0.0515	0.1007	0.0039	0.06	0.096	0.0202	0.0134	0.0019	0.0023	0.0227	0.0175	0.1489	0.0313	0.1046	0.0481	0.0025
4	rs36075145	4379475	0.96	0.0287844243890396	1.05	0.0620520515513756	0.464353174307203	0.304313344114709	0.005	0.0055	0.0786	0.0162	0.0492	0.0187	0.0172	0.0355	0.0012	0.0409	0.0517	0.1015	0.0034	0.0602	0.0965	0.0203	0.0132	0.0021	0.0023	0.0223	0.0181	0.1503	0.0311	0.1041	0.0481	0.002
4	rs13111266	4380143	0.95	0.036223894092762	1.06	0.0516972356607989	0.384979921410441	0.300737207556742	0.005	0.0055	0.0788	0.0162	0.0491	0.0189	0.0173	0.0353	0.0012	0.0409	0.0519	0.1019	0.0026	0.0597	0.0966	0.0201	0.0133	0.0021	0.0022	0.0225	0.0181	0.1507	0.0312	0.1043	0.048	0.002
4	rs12643998	4381114	0.94	0.0451461751884772	1.06	0.0516972356607989	0.375999631604332	0.361422738173099	0.0049	0.0056	0.0784	0.016	0.0498	0.0191	0.0173	0.0351	0.0011	0.0407	0.0523	0.1024	0.0018	0.0587	0.0967	0.0191	0.0133	0.002	0.0021	0.0228	0.0182	0.1514	0.0314	0.1052	0.0479	0.002
4	rs7655731	4381538	0.94	0.0451461751884772	1.05	0.0620520515513756	0.431952685827201	0.422407931480707	0.0048	0.0056	0.0782	0.0159	0.0497	0.0195	0.0173	0.0353	0.0011	0.0407	0.0524	0.1022	0.0017	0.0589	0.0958	0.0191	0.0139	0.002	0.0021	0.023	0.0181	0.1518	0.0312	0.1054	0.0478	0.0019
4	rs6829617	4381740	0.94	0.0451461751884772	1.05	0.0620520515513756	0.449744232469393	0.459270901946827	0.0048	0.0056	0.0781	0.016	0.0497	0.0197	0.0174	0.0353	0.0011	0.0407	0.0524	0.1022	0.0017	0.059	0.0958	0.0191	0.0139	0.002	0.0021	0.023	0.018	0.152	0.0312	0.1054	0.0475	0.0019
4	rs56128658	4384184	0.93	0.0557421353933153	1.05	0.0620520515513756	0.352828002563607	0.532682557534753	0.0047	0.0056	0.0774	0.016	0.0495	0.019	0.0169	0.0354	0.0012	0.0404	0.0524	0.1016	0.0017	0.0598	0.0971	0.0188	0.0141	0.0021	0.0015	0.0231	0.018	0.1524	0.0313	0.105	0.0485	0.0019
4	rs4498088	4386137	0.93	0.0557421353933153	1.05	0.0620520515513756	0.400204355310584	0.523373607470373	0.0048	0.0056	0.077	0.0162	0.0492	0.0187	0.0166	0.0355	0.0012	0.0401	0.0523	0.1012	0.0016	0.0601	0.0982	0.0188	0.0145	0.0022	0.0015	0.0232	0.0181	0.1524	0.0314	0.1043	0.0489	0.0019
4	rs7686373	4391311	0.93	0.0557421353933153	1.05	0.0620520515513756	0.503828641805183	0.451112377724515	0.0047	0.0056	0.0777	0.0167	0.0489	0.0185	0.0168	0.0354	0.0013	0.0394	0.0526	0.1005	0.0014	0.0604	0.0978	0.0186	0.0147	0.0024	0.0018	0.0232	0.0182	0.1532	0.0314	0.1029	0.0495	0.002
4	rs7670059	4391648	0.93	0.0557421353933153	1.05	0.0620520515513756	0.479560651958914	0.423850770568644	0.005	0.0056	0.0777	0.0167	0.0487	0.0185	0.0168	0.0354	0.0013	0.0394	0.0526	0.1004	0.0014	0.0603	0.0977	0.0187	0.0147	0.0024	0.0018	0.0232	0.0181	0.1534	0.0313	0.1027	0.0496	0.002
4	rs3792686	4393068	0.93	0.0557421353933153	1.04	0.0739648219953096	0.523566539300139	0.419133703803598	0.005	0.0056	0.0771	0.0167	0.0486	0.0185	0.0167	0.0356	0.0014	0.0393	0.0529	0.1004	0.0014	0.0603	0.0977	0.0187	0.0146	0.0025	0.0018	0.0232	0.018	0.1537	0.0313	0.1028	0.0496	0.002
4	rs13128917	4395704	0.93	0.0557421353933153	1.03	0.0875760293110768	0.542091154588928	0.423063602767457	0.005	0.0055	0.077	0.0167	0.0487	0.0185	0.0165	0.0359	0.0014	0.0393	0.0536	0.0998	0.0014	0.0605	0.0974	0.019	0.0146	0.0025	0.0019	0.0232	0.018	0.1536	0.0313	0.1026	0.0495	0.0021
4	rs4555567	4397537	0.93	0.0557421353933153	1.04	0.0739648219953096	0.48669319610094	0.419395388203675	0.0051	0.0056	0.0767	0.0169	0.0482	0.0181	0.0162	0.0356	0.0015	0.0394	0.0539	0.0997	0.0017	0.0598	0.0978	0.0192	0.0147	0.0026	0.0019	0.0233	0.0182	0.1544	0.0313	0.1024	0.0496	0.0019
4	rs35947168	4399564	0.93	0.0557421353933153	1.04	0.0739648219953096	0.346076557106791	0.279202439070719	0.0053	0.0056	0.0766	0.0169	0.047	0.0181	0.0159	0.0349	0.0015	0.0391	0.0537	0.0999	0.0024	0.0587	0.0987	0.0197	0.0146	0.0027	0.0017	0.0232	0.0182	0.1559	0.0311	0.103	0.0491	0.002
4	rs11727734	4409517	0.93	0.0557421353933153	1.04	0.0739648219953096	0.297845536385653	0.189430596314054	0.0055	0.0057	0.0763	0.0169	0.0461	0.0179	0.0159	0.0343	0.0016	0.039	0.0538	0.1	0.0027	0.0579	0.0994	0.0201	0.0145	0.0027	0.0016	0.0231	0.0183	0.1568	0.0308	0.1032	0.0491	0.002
4	rs7654880	4411166	0.93	0.0557421353933153	1.04	0.0739648219953096	0.307286349892897	0.193860061239664	0.0055	0.0057	0.0763	0.0169	0.0459	0.0179	0.0159	0.0344	0.0016	0.039	0.0539	0.0999	0.0027	0.0579	0.0994	0.0201	0.0145	0.0027	0.0016	0.0231	0.0183	0.1567	0.0308	0.1034	0.0491	0.002
4	rs10002237	4419611	0.93	0.0557421353933153	1.04	0.0739648219953096	0.319193191547623	0.178058685953681	0.0055	0.0058	0.0761	0.017	0.0465	0.0179	0.0159	0.0345	0.0016	0.0387	0.0545	0.0994	0.0028	0.0579	0.0995	0.0202	0.0145	0.0027	0.0019	0.0229	0.0181	0.1558	0.0307	0.1037	0.0488	0.0021
4	rs7673866	4420337	0.93	0.0557421353933153	1.04	0.0739648219953096	0.322270313543351	0.177356005814347	0.0055	0.0058	0.0761	0.017	0.0465	0.0179	0.0159	0.0345	0.0016	0.0387	0.0545	0.0994	0.0028	0.0579	0.0995	0.0202	0.0145	0.0027	0.002	0.0229	0.0181	0.1558	0.0306	0.1036	0.0488	0.0021
4	rs77506357	4422963	0.93	0.0557421353933153	1.04	0.0739648219953096	0.331799776349767	0.180172472046848	0.0055	0.0058	0.0758	0.0171	0.0464	0.0179	0.0159	0.0344	0.0016	0.0387	0.0545	0.0997	0.0028	0.0581	0.0996	0.0202	0.0145	0.0027	0.0021	0.0229	0.0181	0.1557	0.0306	0.1036	0.049	0.0021
4	rs77483696	4436039	0.93	0.0557421353933153	1.04	0.0739648219953096	0.386422304220642	0.163799650787437	0.0056	0.0059	0.0757	0.0172	0.0462	0.0179	0.0159	0.0339	0.0016	0.0386	0.0546	0.1007	0.0028	0.0582	0.0996	0.0203	0.0145	0.0025	0.0024	0.0229	0.0181	0.1553	0.0302	0.1033	0.0493	0.002
4	rs59100746	4436821	0.93	0.0557421353933153	1.03	0.0875760293110768	0.386755549667941	0.162824983309083	0.0056	0.0059	0.0757	0.0172	0.0462	0.0179	0.0159	0.0339	0.0016	0.0386	0.0546	0.1007	0.0028	0.0582	0.0996	0.0203	0.0145	0.0025	0.0024	0.0229	0.018	0.1553	0.0302	0.1033	0.0493	0.002
4	rs11721573	4444941	0.93	0.0557421353933153	1.03	0.0875760293110768	0.399978310104196	0.145825604307514	0.0056	0.0059	0.0756	0.0173	0.046	0.0179	0.0159	0.0339	0.0016	0.0386	0.0546	0.1009	0.0028	0.058	0.0996	0.0203	0.0145	0.0027	0.0025	0.0229	0.018	0.1553	0.0301	0.1033	0.0493	0.002
4	rs76253281	4452412	0.93	0.0557421353933153	1.03	0.0875760293110768	0.395976700898485	0.141820772762153	0.0056	0.0059	0.0756	0.0173	0.0456	0.0179	0.0159	0.0339	0.0016	0.0385	0.0547	0.1011	0.0028	0.058	0.0998	0.0203	0.0145	0.0027	0.0025	0.023	0.018	0.1554	0.0301	0.1032	0.0492	0.002
4	rs75584521	4452452	0.93	0.0557421353933153	1.03	0.0875760293110768	0.396145373058514	0.141820772762153	0.0056	0.0059	0.0756	0.0173	0.0456	0.0179	0.0159	0.0339	0.0016	0.0385	0.0547	0.1011	0.0028	0.058	0.0998	0.0203	0.0145	0.0027	0.0025	0.023	0.018	0.1554	0.0301	0.1032	0.0492	0.002
4	rs114374854	4456277	0.93	0.0557421353933153	1.03	0.0875760293110768	0.40849889566069	0.138958796567564	0.0056	0.0059	0.0756	0.0173	0.0456	0.0179	0.0159	0.0339	0.0016	0.0385	0.0547	0.1011	0.0028	0.058	0.0998	0.0203	0.0145	0.0027	0.0025	0.023	0.018	0.1554	0.0301	0.1032	0.0491	0.002
4	rs62289812	4459301	0.93	0.0557421353933153	1.03	0.0875760293110768	0.413367175953333	0.139142797431966	0.0056	0.0059	0.0756	0.0173	0.0456	0.0179	0.0159	0.0339	0.0016	0.0385	0.0548	0.1011	0.0028	0.0581	0.0998	0.0203	0.0145	0.0027	0.0025	0.023	0.018	0.1554	0.0301	0.1032	0.0491	0.002
4	rs56072370	4463869	0.93	0.0557421353933153	1.03	0.0875760293110768	0.414229277269504	0.140433289847481	0.0056	0.0059	0.0756	0.0173	0.0456	0.0179	0.0159	0.0339	0.0016	0.0385	0.0548	0.1011	0.0028	0.0581	0.0998	0.0203	0.0145	0.0027	0.0025	0.023	0.018	0.1554	0.0301	0.1032	0.0491	0.002
4	rs77675445	4468402	0.93	0.0557421353933153	1.03	0.0875760293110768	0.410099377770585	0.138866829495454	0.0056	0.0059	0.0756	0.0173	0.0456	0.0179	0.0159	0.0339	0.0016	0.0385	0.0548	0.1011	0.0028	0.0581	0.0998	0.0203	0.0145	0.0027	0.0025	0.023	0.018	0.1554	0.0301	0.1032	0.0491	0.002
4	rs112854471	4478550	0.93	0.0557421353933153	1.03	0.0875760293110768	0.422434887975938	0.146575137116279	0.0056	0.0059	0.0755	0.0174	0.0455	0.0178	0.0158	0.034	0.0016	0.0386	0.0548	0.101	0.0028	0.0582	0.0998	0.0204	0.0145	0.0027	0.0025	0.023	0.018	0.1553	0.0301	0.1032	0.0491	0.002
4	rs7671725	4487611	0.93	0.0557421353933153	1.03	0.0875760293110768	0.421216329715949	0.152335667449292	0.0056	0.0059	0.0755	0.0174	0.0454	0.0178	0.0158	0.034	0.0016	0.0386	0.0548	0.101	0.0027	0.0582	0.0999	0.0204	0.0144	0.0027	0.0025	0.023	0.0179	0.1553	0.0301	0.1032	0.0491	0.002
4	rs62289845	4495988	0.93	0.0557421353933153	1.02	0.103026239636585	0.4578656563162	0.152335667449292	0.0056	0.0059	0.0755	0.0174	0.0454	0.0178	0.0157	0.0341	0.0017	0.0386	0.0548	0.1011	0.0027	0.0583	0.1001	0.0205	0.0144	0.0027	0.0025	0.0229	0.0179	0.1552	0.0302	0.103	0.0489	0.0021
4	rs6838568	4498594	0.93	0.0557421353933153	1.02	0.103026239636585	0.49456638451488	0.146106516385319	0.0056	0.006	0.0755	0.0175	0.0454	0.0177	0.0156	0.0342	0.0017	0.0385	0.0548	0.1011	0.0027	0.0584	0.1001	0.0205	0.0144	0.0027	0.0026	0.0229	0.0179	0.1552	0.0302	0.103	0.0488	0.0021
4	rs79585829	4502893	0.93	0.0557421353933153	1.02	0.103026239636585	0.469966840089612	0.145919219953909	0.0056	0.0059	0.0755	0.0175	0.0454	0.0177	0.0156	0.0341	0.0017	0.0385	0.0547	0.1012	0.0027	0.0584	0.1002	0.0205	0.0144	0.0026	0.0025	0.0227	0.0179	0.1553	0.0302	0.103	0.0488	0.0021
4	rs12500416	4506336	0.93	0.0557421353933153	1.02	0.103026239636585	0.47844887027717	0.139326887209051	0.0056	0.0059	0.0755	0.0175	0.0455	0.0177	0.0157	0.034	0.0018	0.0384	0.0547	0.1012	0.0028	0.0585	0.1003	0.0206	0.0145	0.0026	0.0025	0.0226	0.0179	0.1553	0.0302	0.103	0.0487	0.0021
4	rs79908143	4511816	0.93	0.0557421353933153	1.02	0.103026239636585	0.506299825059019	0.129963120222746	0.0056	0.0059	0.0754	0.0175	0.0455	0.0176	0.0157	0.0339	0.0018	0.0384	0.0547	0.1012	0.0028	0.0585	0.1004	0.0206	0.0145	0.0025	0.0025	0.0226	0.018	0.1554	0.0303	0.103	0.0486	0.0021
4	rs116069985	4523786	0.93	0.0557421353933153	1.03	0.0875760293110768	0.566660557013363	0.110029809857906	0.0056	0.0059	0.0754	0.0176	0.0454	0.017	0.0158	0.0335	0.002	0.0382	0.0543	0.1014	0.0029	0.0583	0.1008	0.0211	0.0147	0.0024	0.0026	0.0224	0.018	0.1559	0.0304	0.1029	0.0484	0.0021
4	rs1550530	4524217	0.93	0.0557421353933153	1.03	0.0875760293110768	0.608990607086902	0.100991905933729	0.0056	0.0059	0.0754	0.0178	0.0454	0.017	0.0158	0.0335	0.002	0.0382	0.0543	0.1014	0.0029	0.0583	0.1011	0.0211	0.0148	0.0024	0.0026	0.0224	0.0181	0.156	0.0303	0.1029	0.0481	0.0021
4	rs75648785	4524866	0.93	0.0557421353933153	1.03	0.0875760293110768	0.578494423228289	0.105431987062848	0.0056	0.0059	0.0754	0.0178	0.0454	0.017	0.0159	0.0335	0.002	0.0381	0.0542	0.1014	0.0029	0.0583	0.1011	0.0211	0.0148	0.0024	0.0027	0.0224	0.018	0.156	0.0303	0.1028	0.048	0.0021
4	rs4689878	4538898	0.93	0.0557421353933153	1.03	0.0875760293110768	0.608022326832396	0.0798664920361935	0.0057	0.006	0.0754	0.0182	0.0453	0.0175	0.0161	0.0335	0.0021	0.0376	0.0541	0.1012	0.003	0.0581	0.1009	0.0212	0.0151	0.0023	0.0028	0.0225	0.0177	0.1562	0.0303	0.1025	0.0476	0.0022
4	rs114236622	4545549	0.92	0.0682081798453755	1.03	0.0875760293110768	0.597966898799367	0.0733693493488562	0.0058	0.006	0.0753	0.0181	0.0452	0.0174	0.0161	0.0332	0.0022	0.0373	0.054	0.1015	0.0031	0.0583	0.1011	0.0213	0.0152	0.0023	0.0028	0.0224	0.0176	0.1565	0.0302	0.1024	0.0477	0.0022
4	rs114864065	4549743	0.92	0.0682081798453755	1.03	0.0875760293110768	0.586832286512246	0.0703823905035144	0.0059	0.006	0.0752	0.018	0.0451	0.0172	0.0162	0.0329	0.0022	0.0371	0.0539	0.1017	0.0032	0.0584	0.1013	0.0213	0.0152	0.0023	0.0028	0.0223	0.0176	0.1569	0.0301	0.1024	0.0477	0.0022
4	rs6829211	4550632	0.92	0.0682081798453755	1.04	0.0739648219953096	0.611067881301207	0.0665491994679272	0.0059	0.006	0.0752	0.0179	0.0451	0.0172	0.0162	0.0328	0.0023	0.037	0.0539	0.1017	0.0032	0.0584	0.1013	0.0213	0.0152	0.0022	0.0029	0.0223	0.0176	0.157	0.03	0.1024	0.0477	0.0022
4	rs6840218	4550710	0.92	0.0682081798453755	1.04	0.0739648219953096	0.594541069228763	0.0680022136518628	0.0059	0.006	0.0752	0.0179	0.0451	0.0172	0.0162	0.0328	0.0023	0.037	0.0539	0.1017	0.0032	0.0584	0.1013	0.0213	0.0152	0.0022	0.0029	0.0223	0.0176	0.157	0.03	0.1024	0.0477	0.0022
4	rs12498613	4555097	0.93	0.0557421353933153	1.04	0.0739648219953096	0.482779489537365	0.0753165075465166	0.006	0.006	0.0751	0.0178	0.0452	0.0173	0.0162	0.032	0.0023	0.0369	0.0533	0.1019	0.0033	0.0586	0.1017	0.0211	0.0153	0.0022	0.0029	0.0222	0.0179	0.1571	0.0301	0.1026	0.0475	0.0022
4	rs4689172	4555325	0.93	0.0557421353933153	1.05	0.0620520515513756	0.488874076885378	0.063142798584871	0.006	0.006	0.0751	0.0178	0.0452	0.0173	0.0162	0.032	0.0024	0.0369	0.0533	0.1019	0.0033	0.0586	0.1018	0.021	0.0153	0.0022	0.0029	0.0222	0.0179	0.1571	0.0301	0.1026	0.0475	0.0022
4	rs116324112	4559015	0.93	0.0557421353933153	1.04	0.0739648219953096	0.375890112881476	0.1161617008798	0.0061	0.006	0.0751	0.0171	0.0453	0.0173	0.0161	0.0319	0.0024	0.0368	0.0535	0.1018	0.0033	0.0588	0.1031	0.0207	0.0151	0.0023	0.0029	0.0222	0.018	0.1569	0.0302	0.1025	0.0473	0.0022
4	rs1345041	4559234	0.93	0.0557421353933153	1.04	0.0739648219953096	0.381385923842569	0.106179179038165	0.0061	0.006	0.0751	0.017	0.0454	0.0173	0.0161	0.0319	0.0024	0.0368	0.0535	0.1018	0.0033	0.0588	0.1032	0.0207	0.0151	0.0023	0.0029	0.0222	0.018	0.1569	0.0303	0.1025	0.0473	0.0022
4	rs67729485	4559325	0.93	0.0557421353933153	1.04	0.0739648219953096	0.401901740706548	0.100421787636218	0.0061	0.006	0.0751	0.017	0.0454	0.0173	0.0159	0.0319	0.0024	0.0368	0.0535	0.1018	0.0033	0.0588	0.1032	0.0207	0.0151	0.0023	0.0029	0.0222	0.018	0.157	0.0303	0.1025	0.0473	0.0022
4	rs35426951	4566274	0.94	0.0451461751884772	1.05	0.0620520515513756	0.330363673168095	0.0769185302473213	0.0063	0.006	0.0754	0.0173	0.0441	0.0177	0.0162	0.032	0.0027	0.0361	0.0535	0.1019	0.0033	0.0584	0.1042	0.0207	0.0153	0.0025	0.0027	0.0218	0.0178	0.1568	0.0302	0.103	0.0462	0.0023
4	rs4689173	4569273	0.95	0.036223894092762	1.05	0.0620520515513756	0.288799675112944	0.0249785181636325	0.0064	0.0061	0.0759	0.0177	0.0419	0.0183	0.0167	0.0317	0.0031	0.0355	0.0535	0.102	0.0033	0.0578	0.1066	0.0207	0.0155	0.0027	0.0025	0.0212	0.0176	0.1569	0.0301	0.1025	0.0462	0.0025
4	rs7666163	4570983	0.96	0.0287844243890396	1.05	0.0620520515513756	0.171480780578361	0.0127750063988314	0.0064	0.0066	0.0761	0.0182	0.0424	0.0189	0.0176	0.0309	0.0034	0.0358	0.0527	0.1019	0.0034	0.0569	0.1082	0.0208	0.0164	0.0029	0.0023	0.0193	0.0171	0.1559	0.0297	0.1019	0.0462	0.0025
4	rs13144570	4573378	0.96	0.0287844243890396	1.04	0.0739648219953096	0.150126582771057	0.0491941152509978	0.0064	0.0073	0.0764	0.019	0.043	0.0198	0.0188	0.0305	0.0042	0.0365	0.0518	0.1013	0.0037	0.0554	0.1104	0.0209	0.0175	0.0034	0.0021	0.0165	0.0163	0.1541	0.0288	0.101	0.0463	0.0029
4	rs77986642	4573969	0.96	0.0287844243890396	1.04	0.0739648219953096	0.154485515063329	0.0299412080654744	0.0064	0.0073	0.0764	0.019	0.0429	0.0198	0.0187	0.0305	0.0042	0.0365	0.0517	0.1014	0.0037	0.0554	0.1104	0.0209	0.0175	0.0034	0.002	0.0164	0.0163	0.1543	0.0288	0.1009	0.0463	0.0029
4	rs28549674	4579741	0.96	0.0287844243890396	1.04	0.0739648219953096	0.148843136765429	0.0337707680328617	0.0065	0.0074	0.0764	0.0189	0.0429	0.0199	0.0188	0.0304	0.0043	0.0367	0.0513	0.1018	0.0037	0.0552	0.1105	0.0211	0.0176	0.0035	0.0021	0.0163	0.0161	0.1537	0.0289	0.1009	0.0464	0.003
4	rs114233224	4584051	0.96	0.0287844243890396	1.04	0.0739648219953096	0.151582421108147	0.02775595903243	0.0065	0.0075	0.0766	0.0191	0.0428	0.0199	0.0188	0.0304	0.0044	0.0367	0.051	0.1018	0.0037	0.0551	0.1106	0.0211	0.0177	0.0035	0.0021	0.0162	0.0161	0.1532	0.029	0.101	0.0464	0.003
4	rs62289947	4584818	0.96	0.0287844243890396	1.05	0.0620520515513756	0.151018951537204	0.0308173030052022	0.0065	0.0075	0.0766	0.0191	0.0428	0.0199	0.0188	0.0304	0.0044	0.0367	0.051	0.1018	0.0037	0.0551	0.1106	0.0211	0.0177	0.0035	0.0021	0.0162	0.0161	0.1532	0.029	0.101	0.0465	0.003
4	rs6446666	4593958	0.96	0.0287844243890396	1.05	0.0620520515513756	0.133642650127853	0.0277093156342419	0.0067	0.0078	0.0775	0.0193	0.042	0.0198	0.019	0.0301	0.0048	0.0371	0.0488	0.1015	0.0037	0.0545	0.111	0.0211	0.0183	0.0037	0.0022	0.0158	0.0162	0.1518	0.0294	0.1015	0.0475	0.0031
4	rs4689896	4597420	0.96	0.0287844243890396	1.05	0.0620520515513756	0.112973345134015	0.0237068472391065	0.0067	0.0079	0.0784	0.0194	0.0423	0.0196	0.019	0.0297	0.0048	0.0373	0.0475	0.1018	0.0036	0.0541	0.1118	0.0215	0.0182	0.0037	0.0022	0.0156	0.0163	0.1505	0.0293	0.102	0.048	0.003
4	rs73203647	4597513	0.96	0.0287844243890396	1.05	0.0620520515513756	0.112917787294407	0.0238369309313263	0.0067	0.0079	0.0784	0.0194	0.0423	0.0196	0.019	0.0297	0.0048	0.0373	0.0475	0.1018	0.0036	0.0541	0.1118	0.0215	0.0182	0.0037	0.0022	0.0156	0.0163	0.1505	0.0293	0.102	0.048	0.003
4	rs11733672	4602905	0.96	0.0287844243890396	1.05	0.0620520515513756	0.0967788910531376	0.0227208493050022	0.0067	0.008	0.0783	0.0188	0.0431	0.0196	0.019	0.0298	0.0048	0.0372	0.0473	0.1018	0.0037	0.0542	0.1119	0.0217	0.0181	0.0037	0.0022	0.0156	0.0163	0.1503	0.0293	0.102	0.0479	0.003
4	rs7698982	4605471	0.96	0.0287844243890396	1.05	0.0620520515513756	0.11898677620333	0.0268301042016976	0.0066	0.0081	0.078	0.0188	0.0435	0.0202	0.0188	0.0299	0.0048	0.0374	0.0468	0.1017	0.0038	0.0542	0.1123	0.022	0.018	0.0038	0.0022	0.0155	0.0164	0.1499	0.0294	0.1016	0.0478	0.003
4	rs62289952	4611281	0.96	0.0287844243890396	1.05	0.0620520515513756	0.140707503213311	0.0298928809364368	0.0063	0.0083	0.0778	0.0185	0.0438	0.0208	0.0195	0.0294	0.0049	0.0375	0.0467	0.101	0.0039	0.0541	0.1139	0.0218	0.0179	0.0036	0.0022	0.0154	0.017	0.1491	0.0294	0.1014	0.0471	0.0028
4	rs74780018	4611558	0.96	0.0287844243890396	1.05	0.0620520515513756	0.14118414457362	0.0235339310116853	0.0062	0.0083	0.0778	0.0185	0.0438	0.0208	0.0195	0.0294	0.0049	0.0375	0.0467	0.101	0.0039	0.0541	0.1139	0.0218	0.0179	0.0036	0.0022	0.0154	0.017	0.1491	0.0294	0.1014	0.0471	0.0028
4	rs16835944	4612187	0.96	0.0287844243890396	1.05	0.0620520515513756	0.143228647786054	0.0158496618750186	0.0062	0.0083	0.0777	0.0185	0.0438	0.0209	0.0196	0.0294	0.0049	0.0375	0.0468	0.1009	0.0039	0.0541	0.114	0.0218	0.0178	0.0036	0.0022	0.0154	0.0171	0.1491	0.0294	0.1014	0.0471	0.0028
4	rs34465100	4619334	0.96	0.0287844243890396	1.05	0.0620520515513756	0.161903030362033	0.0147307662903127	0.0062	0.0091	0.0775	0.0184	0.0438	0.0208	0.0194	0.0295	0.0049	0.0376	0.0465	0.1006	0.0037	0.054	0.1142	0.0218	0.0176	0.0036	0.0022	0.0155	0.0172	0.1495	0.0296	0.1016	0.0468	0.0028
4	rs10012393	4637186	0.96	0.0287844243890396	1.05	0.0620520515513756	0.197237948642929	0.011257299455546	0.0062	0.0095	0.0772	0.0183	0.0437	0.0206	0.0193	0.0297	0.0048	0.0378	0.0462	0.1001	0.0034	0.0541	0.1145	0.0218	0.0172	0.0036	0.0022	0.0156	0.0173	0.1501	0.03	0.1021	0.0467	0.0027
4	rs17706166	4642886	0.96	0.0287844243890396	1.05	0.0620520515513756	0.197973326048128	0.0184382608912496	0.0062	0.0096	0.0773	0.0183	0.0437	0.0206	0.0193	0.0297	0.0048	0.0378	0.0463	0.1001	0.0033	0.054	0.1146	0.0218	0.0172	0.0036	0.0022	0.0156	0.0173	0.15	0.03	0.1021	0.0466	0.0027
4	rs6826063	4647600	0.96	0.0287844243890396	1.04	0.0739648219953096	0.212160645461518	0.0378648650249688	0.0063	0.0098	0.0775	0.0182	0.0437	0.0205	0.0193	0.0298	0.0048	0.0378	0.0465	0.1002	0.0032	0.0542	0.1147	0.0216	0.0171	0.0035	0.0022	0.0156	0.0174	0.1498	0.03	0.1019	0.0464	0.0026
4	rs750854	4648760	0.96	0.0287844243890396	1.04	0.0739648219953096	0.220758167615865	0.0179051556398911	0.0063	0.0098	0.0775	0.0182	0.0437	0.0205	0.0193	0.0298	0.0048	0.0377	0.0466	0.1002	0.0032	0.0541	0.1147	0.0216	0.0171	0.0035	0.0021	0.0156	0.0174	0.1498	0.03	0.1019	0.0463	0.0026
4	rs78022159	4658670	0.96	0.0287844243890396	1.04	0.0739648219953096	0.212241239020443	0.0238369309313263	0.0062	0.0098	0.0776	0.0182	0.0436	0.0204	0.0193	0.0296	0.0047	0.0376	0.0465	0.1006	0.0032	0.0542	0.1147	0.0215	0.0171	0.0035	0.0021	0.0155	0.0175	0.15	0.03	0.1018	0.0463	0.0026
4	rs74725329	4659749	0.96	0.0287844243890396	1.04	0.0739648219953096	0.211194866327297	0.0225514194646448	0.0062	0.0098	0.0776	0.0182	0.0436	0.0204	0.0193	0.0296	0.0047	0.0376	0.0465	0.1006	0.0032	0.0542	0.1147	0.0215	0.0171	0.0035	0.0021	0.0155	0.0175	0.15	0.03	0.1018	0.0463	0.0026
4	rs7694788	4673698	0.96	0.0287844243890396	1.05	0.0620520515513756	0.195887382957044	0.0231470818181085	0.006	0.0098	0.0776	0.0182	0.0436	0.0203	0.0193	0.0295	0.0046	0.0376	0.0466	0.1012	0.0033	0.0546	0.1144	0.0214	0.0169	0.0035	0.0021	0.0152	0.0178	0.1502	0.03	0.1015	0.0463	0.0026
4	rs62292093	4674529	0.96	0.0287844243890396	1.05	0.0620520515513756	0.190045540469099	0.0308173030052022	0.0061	0.0098	0.0775	0.0182	0.0436	0.0203	0.0193	0.0295	0.0046	0.0376	0.0465	0.1011	0.0033	0.0545	0.1144	0.0214	0.0169	0.0035	0.0021	0.0152	0.0178	0.1504	0.03	0.1014	0.0463	0.0027
4	rs2019908	4682768	0.97	0.0226446595703671	1.04	0.0739648219953096	0.121323883763172	0.0393315022812754	0.0062	0.0098	0.078	0.0182	0.0434	0.0199	0.0191	0.0292	0.0044	0.038	0.0463	0.101	0.0034	0.0542	0.1141	0.0216	0.0168	0.0035	0.0021	0.0152	0.018	0.1516	0.0301	0.1009	0.0465	0.0027
4	rs76647387	4683466	0.98	0.0176313199892257	1.04	0.0739648219953096	0.0415699361227973	0.0508398538774905	0.0065	0.0095	0.0786	0.0183	0.0428	0.0196	0.0189	0.0288	0.004	0.0386	0.0456	0.102	0.0036	0.0535	0.1134	0.0216	0.0167	0.0037	0.0022	0.0149	0.0183	0.1538	0.0304	0.0996	0.0462	0.003
4	rs4458410	4687339	0.97	0.0226446595703671	1.04	0.0739648219953096	0.015328826661098	0.118493618503065	0.0071	0.0091	0.08	0.0187	0.0418	0.0188	0.0184	0.0278	0.0031	0.0401	0.0447	0.1041	0.004	0.0518	0.1115	0.0216	0.0165	0.0041	0.0026	0.0142	0.0192	0.1588	0.0308	0.0963	0.0454	0.0035
4	rs7692353	4690852	0.97	0.0226446595703671	1.03	0.0875760293110768	0.0172286825523115	0.123385683898008	0.0071	0.0091	0.0803	0.0186	0.0417	0.0187	0.0183	0.0276	0.003	0.0401	0.0447	0.1049	0.0041	0.0519	0.1116	0.0216	0.0164	0.0042	0.0026	0.0138	0.0191	0.1588	0.0308	0.0962	0.0455	0.0036
4	rs73205692	4694744	0.97	0.0226446595703671	1.03	0.0875760293110768	0.0181682449410882	0.101399902916346	0.0072	0.0091	0.0803	0.0186	0.0416	0.0186	0.0183	0.0277	0.003	0.04	0.0446	0.105	0.0041	0.052	0.1118	0.0215	0.0163	0.0042	0.0025	0.0139	0.0191	0.159	0.0308	0.0962	0.0453	0.0037
4	rs13136047	4702105	0.97	0.0226446595703671	1.03	0.0875760293110768	0.0209244421786778	0.0907684969522739	0.0072	0.0091	0.0802	0.0187	0.0415	0.0186	0.0183	0.0277	0.003	0.04	0.0445	0.1049	0.0041	0.052	0.1118	0.0215	0.0163	0.0042	0.0028	0.0139	0.0191	0.1593	0.0308	0.0962	0.0452	0.0037
4	rs4476553	4704014	0.97	0.0226446595703671	1.03	0.0875760293110768	0.0215282627855552	0.0841447710698921	0.0072	0.0091	0.0801	0.0187	0.0416	0.0186	0.0183	0.0277	0.003	0.04	0.0445	0.1049	0.0041	0.052	0.1118	0.0215	0.0162	0.0042	0.0028	0.0138	0.0191	0.1594	0.0308	0.0962	0.0451	0.0037
4	rs115049896	4704901	0.97	0.0226446595703671	1.03	0.0875760293110768	0.0217384156217409	0.0905340721375833	0.0072	0.0091	0.0801	0.0187	0.0416	0.0186	0.0183	0.0277	0.003	0.04	0.0445	0.1049	0.0041	0.052	0.1118	0.0215	0.0162	0.0042	0.0028	0.0138	0.0191	0.1593	0.0308	0.0962	0.0451	0.0037
4	rs1473023	4719338	0.97	0.0226446595703671	1.03	0.0875760293110768	0.0232511185856625	0.00861927449289774	0.0071	0.009	0.0794	0.0189	0.0412	0.0188	0.0181	0.028	0.0027	0.0408	0.0449	0.1053	0.0042	0.0515	0.1115	0.0214	0.0164	0.0044	0.0027	0.0142	0.019	0.1589	0.0308	0.0967	0.0447	0.0037
4	rs1000579	4719494	0.97	0.0226446595703671	1.03	0.0875760293110768	0.027377406746875	0.00947676515857021	0.0071	0.009	0.0796	0.0189	0.0412	0.0192	0.0181	0.028	0.0025	0.0407	0.0449	0.1053	0.0043	0.0514	0.1112	0.0215	0.0164	0.0044	0.0028	0.0142	0.019	0.1589	0.0308	0.0967	0.0447	0.0037
4	rs16836123	4722323	0.97	0.0226446595703671	1.02	0.103026239636585	0.0329373408159351	0.00563145644604558	0.0072	0.009	0.0796	0.0189	0.0409	0.0192	0.0183	0.0281	0.0023	0.0409	0.045	0.1052	0.0039	0.0513	0.111	0.0214	0.0164	0.0044	0.0027	0.0143	0.0196	0.1591	0.0307	0.097	0.0446	0.0038
4	rs1510800	4725392	0.97	0.0226446595703671	1.02	0.103026239636585	0.0325814436196434	0.00571542089680884	0.0072	0.009	0.0796	0.0189	0.0408	0.0192	0.0183	0.0282	0.0023	0.0409	0.045	0.1052	0.0039	0.0512	0.111	0.0215	0.0165	0.0045	0.0027	0.0143	0.0196	0.159	0.0306	0.0971	0.0446	0.0038
4	rs113166733	4726699	0.97	0.0226446595703671	1.02	0.103026239636585	0.0317214886237559	0.00775426394954749	0.0072	0.009	0.0796	0.0189	0.0408	0.0191	0.0183	0.0282	0.0023	0.0409	0.045	0.1052	0.0039	0.0512	0.111	0.0215	0.0164	0.0045	0.0027	0.0143	0.0196	0.159	0.0307	0.0971	0.0445	0.0037
4	rs59390276	4729327	0.97	0.0226446595703671	1.02	0.103026239636585	0.0318777409153862	0.00848908689746889	0.0072	0.009	0.0796	0.0189	0.0407	0.0191	0.0183	0.0282	0.0023	0.041	0.045	0.1052	0.004	0.0512	0.1109	0.0215	0.0164	0.0045	0.0027	0.0143	0.0196	0.1588	0.0309	0.0971	0.0445	0.0037
4	rs6834068	4732282	0.97	0.0226446595703671	1.02	0.103026239636585	0.0316256008331836	0.0120505153793336	0.0072	0.009	0.0796	0.0188	0.0407	0.0191	0.0183	0.0283	0.0023	0.0411	0.045	0.1051	0.004	0.0512	0.1109	0.0215	0.0164	0.0045	0.0027	0.0143	0.0196	0.1588	0.0308	0.0971	0.0445	0.0037
4	rs10011641	4737463	0.96	0.0287844243890396	1.02	0.103026239636585	0.043005014090572	0.00125944196408077	0.0072	0.0088	0.0795	0.0189	0.0395	0.0198	0.0186	0.0292	0.0024	0.0429	0.0456	0.1036	0.0045	0.0512	0.1097	0.0221	0.0166	0.0045	0.0029	0.0149	0.0196	0.157	0.0302	0.0975	0.0442	0.0038
4	rs66502240	4741418	0.96	0.0287844243890396	1.02	0.103026239636585	0.0372607778454149	0.000760675257513313	0.0071	0.0085	0.0793	0.0187	0.0391	0.0197	0.0186	0.0299	0.0024	0.0437	0.0453	0.1031	0.0045	0.0505	0.1093	0.022	0.0163	0.0044	0.0029	0.0152	0.0195	0.1566	0.0299	0.1001	0.0444	0.0036
4	rs2172445	4745726	0.95	0.036223894092762	1.02	0.103026239636585	0.042356568419878	0.000719840729387122	0.0071	0.0084	0.079	0.0187	0.039	0.0196	0.0185	0.0301	0.0024	0.0443	0.0453	0.103	0.0046	0.0503	0.1092	0.0219	0.0164	0.0045	0.0029	0.0153	0.0196	0.156	0.0298	0.1013	0.0439	0.0036
4	rs76624930	4747337	0.95	0.036223894092762	1.02	0.103026239636585	0.0352589696093372	0.00058694070541214	0.0071	0.0083	0.0789	0.0187	0.039	0.0196	0.0185	0.03	0.0024	0.0443	0.0453	0.1029	0.0046	0.0502	0.1092	0.0219	0.0164	0.0045	0.0029	0.0153	0.0196	0.1559	0.0298	0.1013	0.0442	0.0036
4	rs115709408	4756863	0.95	0.036223894092762	1.02	0.103026239636585	0.0137187163309129	6.05236247835934e-05	0.007	0.0076	0.079	0.018	0.0392	0.019	0.0185	0.0304	0.0023	0.0446	0.0454	0.1033	0.0046	0.0503	0.1095	0.021	0.0168	0.0044	0.0029	0.0154	0.0194	0.155	0.0298	0.1027	0.0454	0.0033
4	rs111646084	4762070	0.95	0.036223894092762	1.02	0.103026239636585	0.0115151454627682	6.53993105719654e-05	0.007	0.0075	0.079	0.0179	0.0393	0.0189	0.0185	0.0305	0.0023	0.0446	0.0454	0.1034	0.0046	0.0502	0.1095	0.0209	0.0168	0.0043	0.0029	0.0154	0.0194	0.1548	0.0298	0.1029	0.0456	0.0032
4	rs1039906	4764026	0.95	0.036223894092762	1.02	0.103026239636585	0.0122498470796142	0.000598932805093721	0.007	0.0074	0.0789	0.0179	0.0392	0.0189	0.0185	0.0306	0.0022	0.0448	0.0452	0.1035	0.0046	0.0502	0.1095	0.0209	0.0169	0.0043	0.0029	0.0154	0.0194	0.1547	0.0299	0.103	0.0459	0.0032
4	rs17714866	4765846	0.94	0.0451461751884772	1.02	0.103026239636585	0.0117698825050467	0.00123202081727134	0.0069	0.0074	0.0789	0.0178	0.0393	0.0188	0.0185	0.0306	0.0022	0.0448	0.0453	0.1036	0.0046	0.0502	0.1095	0.0208	0.0169	0.0043	0.0029	0.0154	0.0194	0.1547	0.0298	0.1031	0.046	0.0032
4	rs74387854	4767027	0.94	0.0451461751884772	1.02	0.103026239636585	0.0118342216847381	0.00271166266581082	0.0069	0.0074	0.0788	0.0178	0.0393	0.0188	0.0186	0.0306	0.0022	0.0448	0.0453	0.1035	0.0047	0.0502	0.1095	0.0209	0.0169	0.0043	0.0029	0.0155	0.0194	0.1547	0.0298	0.103	0.046	0.0032
4	rs9291151	4775137	0.94	0.0451461751884772	1.02	0.103026239636585	0.0172519220374727	0.0099212389085038	0.0068	0.0073	0.0784	0.0177	0.0396	0.0186	0.0185	0.0306	0.0022	0.045	0.0457	0.1039	0.0047	0.0502	0.1094	0.0207	0.017	0.0043	0.0028	0.0155	0.0193	0.1548	0.0296	0.1031	0.0462	0.0031
4	rs78600712	4778190	0.94	0.0451461751884772	1.02	0.103026239636585	0.0114007338653431	0.00409046030590533	0.0067	0.0073	0.0784	0.0176	0.0398	0.0186	0.0185	0.0306	0.0022	0.0451	0.0455	0.1038	0.0047	0.0502	0.1093	0.0208	0.0171	0.0043	0.0028	0.0156	0.0193	0.1546	0.0296	0.1031	0.0464	0.003
4	rs2933568	4784580	0.94	0.0451461751884772	1.01	0.120454976543865	0.0127939357420597	0.0144574109197485	0.0066	0.0073	0.0783	0.0172	0.0403	0.0188	0.0184	0.0308	0.0022	0.0455	0.0457	0.1036	0.0048	0.0503	0.1092	0.0209	0.0172	0.0043	0.0027	0.0155	0.0191	0.1542	0.0294	0.1031	0.0469	0.0029
4	rs28762107	4799731	0.94	0.0451461751884772	1.02	0.103026239636585	0.0161990690279009	0.0398810790597728	0.0066	0.0072	0.0781	0.0168	0.0407	0.0188	0.0184	0.0311	0.0021	0.0456	0.0459	0.104	0.0048	0.0502	0.109	0.0209	0.0176	0.0043	0.0025	0.0153	0.019	0.154	0.0289	0.1037	0.047	0.0028
4	rs1907983	4807426	0.94	0.0451461751884772	1.02	0.103026239636585	0.019933965335156	0.0404895755339638	0.0065	0.0072	0.0779	0.0167	0.0409	0.0187	0.0183	0.0312	0.0021	0.0458	0.0458	0.1042	0.0047	0.0501	0.1089	0.0209	0.0179	0.0042	0.0024	0.0151	0.0189	0.154	0.0287	0.104	0.0469	0.0028
4	rs115216517	4807618	0.94	0.0451461751884772	1.02	0.103026239636585	0.0199167472332693	0.0377572290299167	0.0065	0.0072	0.0779	0.0167	0.0409	0.0187	0.0183	0.0313	0.0021	0.0458	0.0458	0.1043	0.0047	0.0502	0.1089	0.0209	0.018	0.0042	0.0024	0.0151	0.0189	0.1539	0.0287	0.104	0.0469	0.0028
4	rs16836321	4808747	0.94	0.0451461751884772	1.01	0.120454976543865	0.0246668624603688	0.0535093889511163	0.0065	0.0072	0.0778	0.0166	0.041	0.0187	0.0183	0.0313	0.0021	0.0459	0.0457	0.1044	0.0047	0.0502	0.1089	0.0209	0.018	0.0042	0.0024	0.0151	0.0189	0.1538	0.0287	0.104	0.0469	0.0028
4	rs4689183	4808853	0.94	0.0451461751884772	1.02	0.103026239636585	0.0247976360594867	0.0496185149648115	0.0065	0.0072	0.0778	0.0167	0.041	0.0187	0.0183	0.0313	0.0021	0.0459	0.0457	0.1045	0.0047	0.0502	0.1089	0.0209	0.018	0.0042	0.0024	0.0151	0.0189	0.1538	0.0287	0.104	0.0469	0.0028
4	rs10212671	4810818	0.94	0.0451461751884772	1.02	0.103026239636585	0.0237456772028315	0.0564946124290138	0.0065	0.0071	0.0778	0.0165	0.041	0.0187	0.0183	0.0313	0.0021	0.046	0.0458	0.1046	0.0047	0.0502	0.1089	0.0209	0.018	0.0042	0.0024	0.015	0.0189	0.1538	0.0287	0.104	0.0468	0.0027
4	rs73193128	4820321	0.94	0.0451461751884772	1.02	0.103026239636585	0.028329788870753	0.0755341510079107	0.0065	0.0071	0.0779	0.0164	0.0411	0.0187	0.0184	0.0314	0.0022	0.0461	0.0457	0.1046	0.0047	0.0502	0.109	0.0209	0.018	0.0043	0.0024	0.0149	0.019	0.1538	0.0286	0.1041	0.0466	0.0028
4	rs749286	4820679	0.94	0.0451461751884772	1.02	0.103026239636585	0.031030905753154	0.0931259515421921	0.0065	0.0071	0.0779	0.0164	0.0412	0.0187	0.0184	0.0314	0.0022	0.0461	0.0457	0.1046	0.0047	0.0502	0.109	0.0209	0.018	0.0043	0.0024	0.0148	0.019	0.1538	0.0286	0.1041	0.0466	0.0028
4	rs74561906	4820730	0.94	0.0451461751884772	1.02	0.103026239636585	0.0282965632466178	0.0824828111152438	0.0065	0.0071	0.0779	0.0164	0.0412	0.0187	0.0184	0.0311	0.0022	0.0461	0.0457	0.1046	0.0047	0.0502	0.1091	0.0209	0.018	0.0043	0.0024	0.0149	0.019	0.1539	0.0286	0.1041	0.0466	0.0028
4	rs75965262	4821786	0.94	0.0451461751884772	1.02	0.103026239636585	0.0244866064993841	0.0649047369682324	0.0065	0.0071	0.0778	0.0164	0.0412	0.0187	0.0183	0.0311	0.0022	0.0461	0.0458	0.1046	0.0047	0.0502	0.109	0.0209	0.018	0.0043	0.0024	0.0149	0.019	0.1539	0.0286	0.1042	0.0466	0.0028
4	rs115852695	4822067	0.94	0.0451461751884772	1.02	0.103026239636585	0.0238533277757754	0.066342698528096	0.0065	0.0071	0.0778	0.0164	0.0412	0.0187	0.0183	0.0311	0.0022	0.0461	0.0458	0.1046	0.0047	0.0502	0.109	0.0209	0.018	0.0043	0.0024	0.0149	0.019	0.1539	0.0286	0.1042	0.0466	0.0028
4	rs34447601	4833942	0.94	0.0451461751884772	1.03	0.0875760293110768	0.0323984190487059	0.0644283606825479	0.0065	0.0068	0.0774	0.0156	0.042	0.0189	0.0178	0.0317	0.0023	0.0462	0.0462	0.1044	0.0047	0.0498	0.1088	0.0208	0.0182	0.0045	0.0023	0.0145	0.0192	0.1538	0.0283	0.1052	0.0465	0.0028
4	rs1908001	4835521	0.94	0.0451461751884772	1.02	0.103026239636585	0.0244067960291105	0.0578509020105785	0.0065	0.0068	0.0776	0.0156	0.0422	0.0189	0.0178	0.0318	0.0022	0.0464	0.0464	0.1045	0.0045	0.0497	0.1086	0.0208	0.0182	0.0042	0.0022	0.0145	0.0192	0.1539	0.0282	0.1054	0.0465	0.0026
4	rs34204357	4841384	0.94	0.0451461751884772	1.02	0.103026239636585	0.0292373493295108	0.0645643175453428	0.0063	0.0068	0.0772	0.0155	0.0431	0.0188	0.0176	0.0319	0.0024	0.0466	0.047	0.1044	0.0046	0.0492	0.1081	0.0206	0.018	0.0043	0.0021	0.0144	0.0192	0.1543	0.0278	0.1058	0.0466	0.0025
4	rs41451149	4842336	0.94	0.0451461751884772	1.02	0.103026239636585	0.0322525186847541	0.0751715551245121	0.0063	0.0068	0.0771	0.0154	0.0433	0.0187	0.0175	0.0319	0.0024	0.0466	0.0472	0.1045	0.0046	0.0491	0.108	0.0206	0.018	0.0043	0.0021	0.0144	0.0192	0.1543	0.0278	0.1058	0.0466	0.0025
4	rs744989	4844121	0.94	0.0451461751884772	1.02	0.103026239636585	0.0519750689164285	0.123826082368354	0.0064	0.0068	0.0772	0.0153	0.0435	0.0184	0.0173	0.0319	0.0025	0.0469	0.0474	0.1045	0.0046	0.0493	0.1078	0.0207	0.0179	0.0044	0.0021	0.0141	0.0193	0.1542	0.0278	0.1059	0.0468	0.0025
4	rs73794368	4845928	0.95	0.036223894092762	1.02	0.103026239636585	0.0461622796974381	0.086585931532156	0.0064	0.0068	0.0776	0.0153	0.0437	0.0183	0.0171	0.0315	0.0025	0.0471	0.0474	0.1047	0.0046	0.0494	0.1075	0.0207	0.0177	0.0044	0.0022	0.0138	0.0192	0.1547	0.0279	0.1059	0.0465	0.0025
4	rs3733397	4849402	0.95	0.036223894092762	1.02	0.103026239636585	0.0955223328024907	0.122770114142008	0.0065	0.0079	0.0784	0.0151	0.0441	0.0181	0.0166	0.0309	0.0025	0.0477	0.0477	0.1052	0.0045	0.0514	0.1069	0.0209	0.0175	0.0043	0.0024	0.0135	0.0193	0.1546	0.0279	0.1059	0.0427	0.0025
4	rs73193159	4850168	0.95	0.036223894092762	1.01	0.120454976543865	0.0974110418693169	0.133389780436249	0.0065	0.008	0.0784	0.0151	0.0441	0.0181	0.0166	0.0309	0.0025	0.0478	0.0477	0.1052	0.0045	0.0516	0.1068	0.0209	0.0175	0.0043	0.0024	0.0135	0.0193	0.1545	0.0279	0.1059	0.0426	0.0025
4	rs116160326	4853697	0.95	0.036223894092762	1.01	0.120454976543865	0.111479188687663	0.138223683378998	0.0065	0.008	0.0778	0.0152	0.0446	0.018	0.0165	0.0311	0.0025	0.0482	0.0478	0.106	0.0047	0.0526	0.1056	0.0207	0.0175	0.0043	0.0024	0.0132	0.0191	0.1542	0.028	0.1055	0.0426	0.0025
4	rs67362914	4854015	0.95	0.036223894092762	1.01	0.120454976543865	0.124542252889335	0.164874148879263	0.0065	0.008	0.0777	0.0152	0.0446	0.018	0.0164	0.0312	0.0025	0.0483	0.0479	0.1061	0.0047	0.0528	0.1054	0.0207	0.0175	0.0043	0.0024	0.0132	0.0191	0.1542	0.028	0.1054	0.0426	0.0026
4	rs6446693	4855080	0.95	0.036223894092762	1.01	0.120454976543865	0.164537083759329	0.197074828949194	0.0065	0.0076	0.0774	0.0154	0.045	0.018	0.0164	0.0311	0.0025	0.0483	0.048	0.1062	0.0048	0.0535	0.1049	0.0208	0.0178	0.0042	0.0023	0.0131	0.0193	0.1539	0.0277	0.1051	0.0426	0.0026
4	rs79098248	4856555	0.95	0.036223894092762	1.01	0.120454976543865	0.165094794080661	0.201772997176456	0.0065	0.0077	0.0763	0.0153	0.0454	0.0179	0.0164	0.0313	0.0025	0.0486	0.0482	0.1059	0.0049	0.054	0.104	0.0208	0.0179	0.0043	0.0024	0.0132	0.0192	0.1534	0.0277	0.105	0.0433	0.0027
4	rs13105090	4858198	0.95	0.036223894092762	1.01	0.120454976543865	0.24406760989547	0.271556793075828	0.0066	0.0078	0.0747	0.0152	0.0458	0.0178	0.0164	0.0317	0.0026	0.049	0.0487	0.1055	0.0051	0.0547	0.1028	0.0208	0.0181	0.0044	0.0024	0.0132	0.0191	0.1528	0.0278	0.1049	0.0443	0.0028
4	rs34756084	4858250	0.95	0.036223894092762	1.01	0.120454976543865	0.248928992464683	0.211492539641594	0.0066	0.0078	0.0746	0.0152	0.0458	0.0178	0.0164	0.0318	0.0026	0.0491	0.0487	0.1055	0.0051	0.0548	0.1027	0.0208	0.0181	0.0044	0.0024	0.0132	0.0191	0.1527	0.0278	0.1049	0.0443	0.0028
4	rs1907980	4859590	0.94	0.0451461751884772	1.01	0.120454976543865	0.240294161067801	0.11823365136676	0.007	0.0081	0.0738	0.0153	0.0458	0.0177	0.0166	0.0322	0.0026	0.0493	0.0487	0.105	0.0053	0.055	0.1024	0.021	0.0183	0.0047	0.0025	0.0132	0.0189	0.1514	0.0278	0.1048	0.0444	0.0029
4	rs34206627	4862523	0.94	0.0451461751884772	1.01	0.120454976543865	0.401788469363974	0.102054029174501	0.0073	0.0087	0.0723	0.0155	0.0451	0.0171	0.0174	0.0327	0.0026	0.0495	0.0492	0.104	0.006	0.0552	0.1003	0.0212	0.0185	0.0054	0.0028	0.0137	0.019	0.1509	0.0285	0.1045	0.0444	0.0029
4	rs3775262	4863761	0.94	0.0451461751884772	1.01	0.120454976543865	0.479066372302154	0.0909249139739374	0.0076	0.0088	0.0722	0.0154	0.0448	0.0169	0.0176	0.0329	0.0025	0.0494	0.0492	0.1036	0.0062	0.0553	0.0998	0.021	0.0185	0.0055	0.0028	0.0139	0.0191	0.1507	0.0284	0.1048	0.0447	0.003
4	rs10213148	4864276	0.94	0.0451461751884772	1.02	0.103026239636585	0.472540521673534	0.0897543985335138	0.0076	0.0088	0.0722	0.0153	0.0448	0.0169	0.0176	0.0329	0.0025	0.0494	0.0493	0.1036	0.0063	0.0553	0.0998	0.021	0.0185	0.0055	0.0028	0.014	0.0191	0.1506	0.0283	0.1048	0.0448	0.003
4	rs8670	4864876	0.94	0.0451461751884772	1.02	0.103026239636585	0.47309291427012	0.0831610867550122	0.0076	0.0088	0.0722	0.0151	0.0449	0.0169	0.0176	0.0329	0.0025	0.0495	0.0494	0.1033	0.0063	0.0552	0.0997	0.021	0.0185	0.0055	0.0028	0.014	0.0191	0.1508	0.0282	0.1049	0.045	0.003
4	rs7676200	4873884	0.94	0.0451461751884772	1.02	0.103026239636585	0.459256404748934	0.100096571140738	0.0076	0.0084	0.073	0.0149	0.0451	0.017	0.0174	0.033	0.0025	0.0502	0.049	0.1026	0.0063	0.0556	0.0984	0.0209	0.0187	0.0055	0.0026	0.0139	0.019	0.1513	0.0282	0.1047	0.0459	0.0029
4	rs730575	4875634	0.94	0.0451461751884772	1.02	0.103026239636585	0.496010126733551	0.100503156051282	0.0076	0.0084	0.0731	0.0149	0.0448	0.017	0.0175	0.0331	0.0025	0.0503	0.049	0.1025	0.0063	0.0557	0.0982	0.0209	0.0187	0.0055	0.0026	0.0139	0.019	0.1513	0.0283	0.1046	0.0461	0.0029
4	rs12499946	4883136	0.94	0.0451461751884772	1.02	0.103026239636585	0.541829050447349	0.111974809232771	0.0076	0.0084	0.0733	0.0149	0.0447	0.0171	0.0176	0.0333	0.0027	0.0506	0.0488	0.1017	0.0063	0.0557	0.0977	0.0208	0.0188	0.0058	0.0026	0.0138	0.0188	0.1515	0.0283	0.1044	0.0464	0.0028
4	rs4296635	4889383	0.94	0.0451461751884772	1	0.139999700676332	0.599958049095159	0.116678387763124	0.0075	0.0084	0.0737	0.0149	0.0444	0.0169	0.0175	0.0333	0.0028	0.0508	0.0488	0.1011	0.0064	0.0557	0.0976	0.0205	0.0189	0.0061	0.0026	0.014	0.0187	0.1518	0.0283	0.1045	0.0465	0.0028
4	rs17661458	4892052	0.94	0.0451461751884772	1	0.139999700676332	0.636954062962447	0.111296809245489	0.0075	0.0084	0.0738	0.0149	0.0442	0.0168	0.0175	0.0332	0.0028	0.0508	0.0487	0.1012	0.0064	0.0557	0.0976	0.0205	0.019	0.0063	0.0026	0.014	0.0186	0.152	0.0282	0.1044	0.0465	0.0028
4	rs2968686	4895897	0.94	0.0451461751884772	1	0.139999700676332	0.635260073317329	0.121279973499453	0.0075	0.0084	0.0737	0.0149	0.0443	0.0168	0.0176	0.0332	0.0028	0.051	0.049	0.1011	0.0063	0.056	0.0967	0.0203	0.019	0.0063	0.0025	0.0141	0.0186	0.1519	0.0282	0.1042	0.0472	0.0027
4	rs79933918	4897546	0.94	0.0451461751884772	1	0.139999700676332	0.614745681584628	0.103531782746475	0.0075	0.0083	0.0738	0.0149	0.0443	0.0168	0.0176	0.0331	0.0028	0.0511	0.049	0.1009	0.0063	0.056	0.0966	0.0203	0.0191	0.0062	0.0025	0.0141	0.0186	0.1519	0.0281	0.1043	0.0473	0.0027
4	rs35577680	4904522	0.95	0.036223894092762	1	0.139999700676332	0.616762354477781	0.110958399926122	0.0074	0.0083	0.0739	0.0149	0.0444	0.0167	0.0176	0.033	0.0028	0.0511	0.0491	0.1008	0.0063	0.056	0.0965	0.0204	0.0191	0.0062	0.0025	0.014	0.0186	0.152	0.0281	0.1043	0.0474	0.0027
4	rs73194752	4914578	0.94	0.0451461751884772	1	0.139999700676332	0.634625357527562	0.14638762377519	0.0073	0.0076	0.0753	0.0149	0.0445	0.0167	0.0175	0.0325	0.0027	0.0518	0.0496	0.1005	0.0062	0.0557	0.0953	0.0204	0.0195	0.006	0.0025	0.014	0.0186	0.1525	0.028	0.1035	0.0483	0.0026
4	rs4425311	4916701	0.94	0.0451461751884772	1	0.139999700676332	0.638508692685843	0.141080163726806	0.0073	0.0076	0.0753	0.0149	0.0445	0.0167	0.0175	0.0325	0.0027	0.0518	0.0496	0.1005	0.0062	0.0557	0.0953	0.0204	0.0195	0.006	0.0025	0.014	0.0186	0.1525	0.028	0.1035	0.0483	0.0026
4	rs4234840	4917511	0.94	0.0451461751884772	1	0.139999700676332	0.644886500457951	0.136666311100549	0.0073	0.0075	0.0753	0.0149	0.0444	0.0167	0.0175	0.0325	0.0027	0.0517	0.0496	0.1005	0.0062	0.0558	0.0953	0.0204	0.0195	0.006	0.0025	0.014	0.0186	0.1525	0.028	0.1037	0.0483	0.0026
4	rs2241144	4924269	0.94	0.0451461751884772	1	0.139999700676332	0.637165956242066	0.131582166510464	0.0073	0.0075	0.0753	0.0149	0.0444	0.0167	0.0175	0.0324	0.0027	0.0517	0.0496	0.1003	0.0062	0.0558	0.0953	0.0204	0.0196	0.006	0.0025	0.014	0.0186	0.1526	0.028	0.1037	0.0483	0.0026
4	rs4689963	4935205	0.95	0.036223894092762	1	0.139999700676332	0.648299777437656	0.14666892629045	0.0073	0.0075	0.0752	0.0149	0.0443	0.0167	0.0176	0.0322	0.0027	0.0517	0.0496	0.1003	0.0062	0.0558	0.0953	0.0205	0.0198	0.006	0.0025	0.0141	0.0187	0.1526	0.0279	0.1034	0.0484	0.0026
4	rs28599741	4935293	0.95	0.036223894092762	1	0.139999700676332	0.665416493417437	0.169591640529067	0.0073	0.0075	0.0752	0.0149	0.0443	0.0167	0.0176	0.0321	0.0027	0.0517	0.0496	0.1002	0.0062	0.0559	0.0952	0.0206	0.0198	0.006	0.0025	0.0141	0.0187	0.1526	0.0279	0.1034	0.0484	0.0026
4	rs73196697	4941736	0.95	0.036223894092762	1	0.139999700676332	0.670684764963696	0.293977715466915	0.0071	0.0083	0.0744	0.0145	0.0448	0.0173	0.0196	0.0308	0.003	0.0508	0.0504	0.0974	0.0068	0.0578	0.0911	0.0225	0.0206	0.0056	0.0028	0.0146	0.0199	0.1473	0.0289	0.1022	0.0519	0.0028
4	rs56306024	4943659	0.95	0.036223894092762	1.01	0.120454976543865	0.690405540779969	0.297173804336051	0.0072	0.0083	0.0741	0.0145	0.0449	0.0173	0.0196	0.0308	0.003	0.0508	0.0504	0.0973	0.0068	0.0582	0.0909	0.0225	0.0206	0.0056	0.0028	0.0146	0.0199	0.1473	0.029	0.1022	0.0519	0.0028
4	rs16836437	4944468	0.95	0.036223894092762	1.01	0.120454976543865	0.691944408561179	0.297885461275152	0.0072	0.0083	0.0741	0.0145	0.0449	0.0173	0.0196	0.0308	0.003	0.0508	0.0504	0.0974	0.0068	0.0582	0.0909	0.0225	0.0206	0.0056	0.0028	0.0146	0.0199	0.1473	0.029	0.1022	0.0519	0.0028
4	rs16836513	4953785	0.95	0.036223894092762	1	0.139999700676332	0.63082314360611	0.343471944883084	0.0071	0.0082	0.0738	0.0146	0.0455	0.0178	0.0197	0.0307	0.0032	0.0511	0.0508	0.0968	0.0068	0.0583	0.0908	0.0228	0.0206	0.0057	0.0029	0.0148	0.0197	0.1473	0.0292	0.1005	0.0519	0.0029
4	rs62290425	4965464	0.95	0.036223894092762	1	0.139999700676332	0.634484348873802	0.340629262954728	0.0071	0.0082	0.0737	0.0146	0.0455	0.0178	0.02	0.0306	0.0032	0.0511	0.0508	0.0968	0.0068	0.0584	0.0907	0.0227	0.0206	0.0057	0.0029	0.0148	0.0197	0.1472	0.0292	0.1004	0.0519	0.0029
4	rs75455993	4966438	0.95	0.036223894092762	0.99	0.161794913519683	0.635824508019161	0.342729717609269	0.0071	0.0082	0.0737	0.0146	0.0455	0.0178	0.02	0.0306	0.0032	0.0511	0.0508	0.0968	0.0068	0.0584	0.0907	0.0227	0.0206	0.0057	0.0028	0.0148	0.0197	0.1472	0.0292	0.1004	0.0519	0.0029
4	rs11734790	4970920	0.95	0.036223894092762	1	0.139999700676332	0.651364448499781	0.339395448425031	0.0072	0.0082	0.0736	0.0146	0.0454	0.0178	0.0202	0.0306	0.0032	0.0511	0.0507	0.0968	0.0068	0.0585	0.0906	0.0227	0.0207	0.0058	0.0028	0.0149	0.0198	0.1472	0.0291	0.1007	0.0519	0.0029
4	rs57334625	4975184	0.95	0.036223894092762	0.99	0.161794913519683	0.643821530425774	0.348431932377231	0.0072	0.0083	0.0733	0.0145	0.0457	0.0178	0.0203	0.0306	0.0032	0.0514	0.0504	0.0968	0.0068	0.0585	0.0904	0.0227	0.0207	0.0058	0.0028	0.0149	0.0198	0.1474	0.0292	0.1003	0.0518	0.0029
4	rs9683790	4982733	0.95	0.036223894092762	0.99	0.161794913519683	0.56398698476704	0.343719456975038	0.0075	0.0085	0.0738	0.0143	0.0458	0.0178	0.0204	0.0312	0.0033	0.0511	0.0506	0.0963	0.0064	0.0586	0.0897	0.0228	0.0208	0.006	0.0028	0.0153	0.02	0.1457	0.0296	0.0997	0.0525	0.0031
4	rs10516171	4983263	0.95	0.036223894092762	0.99	0.161794913519683	0.55368289564873	0.327617393291331	0.0076	0.0086	0.0738	0.014	0.0459	0.0177	0.0205	0.0316	0.0034	0.0503	0.051	0.0961	0.0064	0.0589	0.0891	0.0231	0.0208	0.006	0.0028	0.0154	0.0201	0.1442	0.0301	0.0997	0.0527	0.0033
4	rs62290441	4989315	0.95	0.036223894092762	0.99	0.161794913519683	0.443476921688526	0.350919581074007	0.0079	0.009	0.0728	0.0142	0.0476	0.0178	0.021	0.0321	0.0037	0.0509	0.0519	0.0941	0.0062	0.0577	0.0878	0.0242	0.0203	0.0063	0.0028	0.0162	0.0211	0.1418	0.031	0.0987	0.0522	0.0037
4	rs7658977	4989588	0.95	0.036223894092762	0.99	0.161794913519683	0.418495430722339	0.35154228611399	0.008	0.009	0.0724	0.0144	0.048	0.018	0.0212	0.0321	0.0037	0.051	0.052	0.0937	0.0061	0.0575	0.0875	0.0246	0.0204	0.0063	0.0028	0.0164	0.0213	0.1411	0.0312	0.0988	0.0521	0.0038
4	rs73198505	4990205	0.94	0.0451461751884772	0.99	0.161794913519683	0.452563603233581	0.375943519655592	0.0081	0.0091	0.0715	0.0146	0.0482	0.018	0.0217	0.0322	0.0038	0.0508	0.0521	0.0921	0.006	0.0571	0.0876	0.0255	0.0206	0.0064	0.0028	0.0165	0.022	0.1396	0.0316	0.098	0.0528	0.0042
4	rs4450871	4990298	0.94	0.0451461751884772	0.99	0.161794913519683	0.458167817375485	0.403384915526866	0.0082	0.0092	0.0714	0.0147	0.0483	0.018	0.0217	0.0323	0.0039	0.0511	0.0521	0.0918	0.006	0.0571	0.0879	0.0256	0.0207	0.0064	0.0028	0.0165	0.022	0.1393	0.0314	0.0979	0.0529	0.0043
4	rs4689970	4990343	0.94	0.0451461751884772	0.98	0.18597139562509	0.501047605209743	0.394864686318367	0.0082	0.0091	0.0713	0.0147	0.0482	0.018	0.0217	0.0323	0.0038	0.0512	0.0521	0.0918	0.006	0.0571	0.0878	0.0256	0.0207	0.0065	0.0028	0.0165	0.022	0.1393	0.0315	0.0977	0.0528	0.0043
4	rs74685329	4991141	0.94	0.0451461751884772	0.98	0.18597139562509	0.657728408135156	0.399764161304898	0.0085	0.0093	0.0704	0.0147	0.0477	0.0175	0.0218	0.0318	0.0038	0.0521	0.0523	0.0919	0.0057	0.0573	0.0868	0.0261	0.0205	0.0065	0.0028	0.0167	0.023	0.1388	0.0321	0.0982	0.0525	0.0045
4	rs13150005	4996458	0.94	0.0451461751884772	0.98	0.18597139562509	0.65536546909569	0.379248704352578	0.0087	0.0094	0.0702	0.0145	0.0472	0.0179	0.0218	0.0316	0.0037	0.0521	0.0523	0.0919	0.0054	0.0572	0.0866	0.0263	0.0205	0.0065	0.0027	0.0169	0.0235	0.1384	0.0325	0.0987	0.0523	0.0045
4	rs13112154	5001578	0.95	0.036223894092762	0.98	0.18597139562509	0.688136680888538	0.367085528301674	0.0089	0.0095	0.0703	0.0146	0.0471	0.0179	0.0217	0.0315	0.0037	0.0522	0.0523	0.0919	0.0054	0.0569	0.0867	0.0263	0.0207	0.0065	0.0027	0.0166	0.0238	0.1379	0.0323	0.0988	0.0522	0.0046
4	rs10029031	5006936	0.95	0.036223894092762	0.98	0.18597139562509	0.695908528167839	0.36066958952465	0.0089	0.0096	0.0702	0.0147	0.0472	0.0179	0.0217	0.0315	0.0037	0.0523	0.0522	0.0919	0.0054	0.0567	0.0867	0.0263	0.0207	0.0065	0.0027	0.0166	0.024	0.1377	0.0324	0.0989	0.052	0.0046
4	rs11940046	5013174	0.94	0.0451461751884772	0.98	0.18597139562509	0.636883439006782	0.358788674654465	0.0092	0.0094	0.0691	0.0152	0.0478	0.018	0.0216	0.0316	0.0038	0.0536	0.052	0.0919	0.005	0.0545	0.0868	0.0266	0.021	0.0065	0.0027	0.017	0.0242	0.1341	0.0334	0.1005	0.0523	0.0048
4	rs10212997	5013564	0.94	0.0451461751884772	0.98	0.18597139562509	0.61224644777927	0.365069234526769	0.0092	0.0093	0.069	0.0153	0.0482	0.0181	0.0216	0.0316	0.0038	0.0535	0.052	0.092	0.005	0.0544	0.0868	0.0266	0.0211	0.0066	0.0026	0.0171	0.0244	0.1337	0.0335	0.1003	0.0524	0.0048
4	rs10019423	5014377	0.94	0.0451461751884772	0.98	0.18597139562509	0.620944402550343	0.345825384522591	0.0091	0.0094	0.0686	0.0154	0.0485	0.0183	0.0216	0.0315	0.0038	0.0528	0.0517	0.0917	0.005	0.0538	0.0869	0.0267	0.0212	0.0067	0.0026	0.0172	0.0246	0.1336	0.0335	0.101	0.0527	0.0049
4	rs79319852	5015077	0.94	0.0451461751884772	0.98	0.18597139562509	0.661028619299925	0.331897422196651	0.0091	0.0094	0.0681	0.0158	0.0489	0.0186	0.0217	0.0315	0.0039	0.0525	0.0511	0.0918	0.0049	0.0535	0.0866	0.0267	0.0213	0.0069	0.0027	0.0173	0.0251	0.1321	0.0333	0.1021	0.0526	0.0051
4	rs4689975	5015374	0.94	0.0451461751884772	0.99	0.161794913519683	0.59810412129889	0.33447320802936	0.0092	0.0094	0.0678	0.016	0.0491	0.0187	0.0218	0.0314	0.004	0.0524	0.0508	0.0918	0.0049	0.0533	0.0864	0.0267	0.0214	0.007	0.0027	0.0174	0.0253	0.1315	0.0332	0.1026	0.0526	0.0052
4	rs11722554	5016883	0.94	0.0451461751884772	0.99	0.161794913519683	0.492185513082172	0.336070644071642	0.0092	0.0094	0.0666	0.0163	0.0495	0.019	0.0218	0.0313	0.0042	0.0524	0.05	0.092	0.005	0.0528	0.0856	0.0264	0.0214	0.0069	0.003	0.0177	0.0257	0.1305	0.0333	0.1043	0.0528	0.0054
4	rs11724788	5018702	0.94	0.0451461751884772	0.99	0.161794913519683	0.350446775429116	0.365824976330354	0.0092	0.0094	0.0651	0.0166	0.0501	0.0192	0.0216	0.0311	0.0044	0.0528	0.0494	0.0922	0.0051	0.0527	0.0851	0.0262	0.0216	0.0069	0.0033	0.0181	0.0257	0.1296	0.0335	0.1055	0.053	0.0056
4	rs28495769	5020368	0.94	0.0451461751884772	0.99	0.161794913519683	0.348073864950507	0.363936452423715	0.0092	0.0094	0.065	0.0167	0.0501	0.0192	0.0217	0.0311	0.0044	0.053	0.0493	0.0921	0.005	0.0528	0.085	0.0259	0.0217	0.0068	0.0033	0.0182	0.0256	0.1299	0.0334	0.1057	0.0529	0.0056
4	rs58505467	5021670	0.94	0.0451461751884772	0.98	0.18597139562509	0.356069150297104	0.368726076957863	0.0092	0.0094	0.0648	0.0167	0.0501	0.0192	0.0218	0.0311	0.0044	0.053	0.0492	0.0921	0.0051	0.0529	0.085	0.0258	0.0217	0.0068	0.0034	0.0179	0.0256	0.1299	0.0332	0.1057	0.053	0.0056
4	rs62291579	5024571	0.94	0.0451461751884772	0.98	0.18597139562509	0.303452096595569	0.373406602093806	0.0093	0.0094	0.0644	0.0169	0.0502	0.0192	0.0219	0.0311	0.0043	0.0532	0.049	0.0921	0.0051	0.0532	0.085	0.0257	0.0218	0.0068	0.0035	0.018	0.0255	0.1301	0.0331	0.1057	0.053	0.0055
4	rs75068049	5025038	0.94	0.0451461751884772	0.98	0.18597139562509	0.295860097494514	0.376451481525847	0.0093	0.0094	0.0642	0.0169	0.0502	0.0193	0.0219	0.0311	0.0043	0.0532	0.0488	0.0922	0.0053	0.0533	0.085	0.0257	0.0219	0.0067	0.0036	0.0181	0.0255	0.1302	0.033	0.1055	0.053	0.0055
4	rs111877828	5025750	0.94	0.0451461751884772	0.98	0.18597139562509	0.28385952494803	0.391393639915272	0.0094	0.0094	0.064	0.0169	0.0503	0.0193	0.0219	0.0311	0.0042	0.0531	0.0487	0.0923	0.0055	0.0534	0.0845	0.0257	0.0219	0.0067	0.0038	0.0182	0.0255	0.1303	0.0329	0.1055	0.053	0.0055
4	rs11730372	5028892	0.94	0.0451461751884772	0.98	0.18597139562509	0.278824520779524	0.413387878526973	0.0095	0.0096	0.0636	0.0168	0.0504	0.0192	0.0218	0.0309	0.0043	0.0532	0.0486	0.0928	0.0057	0.0536	0.0839	0.0258	0.0219	0.0064	0.0037	0.0183	0.0256	0.1299	0.0327	0.1055	0.0532	0.0055
4	rs6446313	5032174	0.94	0.0451461751884772	0.98	0.18597139562509	0.267432463749806	0.417564527203756	0.0096	0.0096	0.0636	0.0168	0.0505	0.0192	0.0218	0.0309	0.0043	0.0533	0.0485	0.0929	0.0057	0.0537	0.0838	0.0256	0.0219	0.0064	0.0037	0.0184	0.0257	0.1297	0.0327	0.1056	0.0533	0.0055
4	rs56950640	5034968	0.94	0.0451461751884772	0.98	0.18597139562509	0.301349238448079	0.412606028813671	0.0095	0.0095	0.0634	0.0167	0.0501	0.0192	0.0218	0.031	0.0042	0.0536	0.0484	0.093	0.0056	0.0537	0.0843	0.0255	0.0218	0.0063	0.0038	0.0183	0.0258	0.1296	0.0327	0.1058	0.0538	0.0054
4	rs11732574	5043674	0.94	0.0451461751884772	0.98	0.18597139562509	0.340953040288901	0.40649553380204	0.0094	0.0095	0.0632	0.0169	0.05	0.0192	0.0218	0.0307	0.0042	0.0535	0.0482	0.0933	0.0055	0.0538	0.0846	0.0257	0.0215	0.0064	0.0038	0.0184	0.0261	0.1294	0.0323	0.1057	0.054	0.0054
4	rs7668155	5053962	0.92	0.0682081798453755	0.98	0.18597139562509	0.521377010792458	0.589798428508834	0.0097	0.0097	0.0603	0.0172	0.0518	0.0207	0.0219	0.031	0.0044	0.0541	0.0472	0.0952	0.0058	0.0542	0.0816	0.0278	0.0214	0.0059	0.0046	0.0196	0.0267	0.1236	0.0324	0.1042	0.0562	0.0053
4	rs4689980	5056112	0.91	0.0827439743829911	0.99	0.161794913519683	0.473768486800794	0.618946279959521	0.01	0.0099	0.0593	0.0174	0.0514	0.0214	0.023	0.0313	0.0044	0.0537	0.047	0.0942	0.0061	0.0541	0.0814	0.0282	0.0215	0.0055	0.0048	0.0206	0.0267	0.1221	0.033	0.1039	0.0561	0.0054
4	rs10009026	5057311	0.91	0.0827439743829911	0.99	0.161794913519683	0.529189023645174	0.599524926517644	0.0101	0.01	0.0591	0.0176	0.0512	0.0215	0.0232	0.0312	0.0044	0.0538	0.0468	0.0948	0.0062	0.0537	0.0816	0.0281	0.0215	0.0055	0.0049	0.0205	0.0268	0.1216	0.0329	0.1042	0.0558	0.0054
4	rs78528788	5061102	0.91	0.0827439743829911	0.99	0.161794913519683	0.670757063044405	0.625597172105467	0.0103	0.0094	0.0576	0.0187	0.0516	0.0213	0.0231	0.0307	0.004	0.0528	0.0467	0.0966	0.0066	0.0531	0.0804	0.028	0.0214	0.0048	0.0051	0.0206	0.0268	0.1191	0.0352	0.105	0.058	0.0055
4	rs13123412	5061373	0.91	0.0827439743829911	0.99	0.161794913519683	0.632652537392445	0.647399540577717	0.0103	0.0093	0.0576	0.0187	0.0516	0.0212	0.023	0.0309	0.004	0.0528	0.0467	0.0964	0.0066	0.0532	0.0805	0.028	0.0214	0.0048	0.0051	0.0207	0.0269	0.1188	0.0356	0.1047	0.0581	0.0055
4	rs76630657	5066702	0.91	0.0827439743829911	0.99	0.161794913519683	0.678295203440074	0.645794813318356	0.0104	0.0093	0.0575	0.0186	0.0514	0.0212	0.0229	0.0309	0.0039	0.0529	0.0466	0.0966	0.0066	0.0531	0.0805	0.0281	0.0214	0.0047	0.0051	0.0206	0.0273	0.1184	0.0359	0.1047	0.0583	0.0052
4	rs76563846	5068233	0.91	0.0827439743829911	0.99	0.161794913519683	0.692751093566893	0.643753768965199	0.0104	0.0093	0.0575	0.0186	0.0515	0.0212	0.0229	0.031	0.0039	0.0529	0.0466	0.0966	0.0066	0.0532	0.0805	0.0281	0.0214	0.0047	0.0051	0.0203	0.0273	0.1183	0.0359	0.1047	0.0583	0.0052
4	rs10025746	5070418	0.91	0.0827439743829911	0.99	0.161794913519683	0.686309390969956	0.643753768965199	0.0104	0.0094	0.0575	0.0187	0.0515	0.0212	0.0229	0.031	0.0039	0.0529	0.0466	0.0967	0.0067	0.0532	0.0805	0.0281	0.0214	0.0047	0.0051	0.0203	0.0274	0.1183	0.036	0.1047	0.0584	0.0052
4	rs1982349	5071688	0.91	0.0827439743829911	0.99	0.161794913519683	0.726409742049028	0.64404525498558	0.0104	0.0094	0.0575	0.0187	0.0514	0.0212	0.0229	0.0311	0.0039	0.0529	0.0466	0.0966	0.0066	0.0531	0.0804	0.0282	0.0215	0.0046	0.0051	0.0203	0.0275	0.1182	0.036	0.1047	0.0583	0.0052
4	rs10028896	5074029	0.91	0.0827439743829911	0.99	0.161794913519683	0.802858035573368	0.640112781056608	0.0105	0.0093	0.0577	0.0189	0.0512	0.0213	0.023	0.0312	0.0039	0.0528	0.0464	0.0966	0.0066	0.0531	0.0802	0.0284	0.0216	0.0046	0.0051	0.0202	0.0278	0.1177	0.036	0.1047	0.0582	0.0051
4	rs13118789	5078525	0.91	0.0827439743829911	0.99	0.161794913519683	1.05105440518775	0.647837353449546	0.0107	0.0094	0.0583	0.0195	0.0508	0.0215	0.023	0.0314	0.0038	0.0528	0.0458	0.0962	0.0066	0.0531	0.0795	0.0291	0.0221	0.0044	0.0053	0.0201	0.0286	0.1167	0.0362	0.1047	0.0578	0.0051
4	rs56998479	5080339	0.91	0.0827439743829911	0.99	0.161794913519683	1.16096540696956	0.651926903587229	0.0107	0.0093	0.0586	0.0197	0.0506	0.0216	0.023	0.0315	0.0037	0.053	0.0455	0.096	0.0065	0.0532	0.0794	0.0291	0.0223	0.0043	0.0053	0.0201	0.0288	0.1163	0.0362	0.1046	0.0577	0.005
4	rs55952359	5080937	0.91	0.0827439743829911	0.99	0.161794913519683	1.23614408316482	0.655144284005581	0.0107	0.0093	0.0587	0.0198	0.0506	0.0216	0.023	0.0316	0.0036	0.053	0.0454	0.0959	0.0065	0.0533	0.0794	0.0292	0.0223	0.0043	0.0054	0.0201	0.0288	0.116	0.0362	0.1045	0.058	0.005
4	rs6811343	5081995	0.91	0.0827439743829911	0.99	0.161794913519683	1.3141811583483	0.662029968000553	0.0107	0.0093	0.0589	0.02	0.0505	0.0216	0.023	0.0315	0.0036	0.0532	0.0452	0.0958	0.0065	0.0534	0.0793	0.0294	0.0223	0.0042	0.0054	0.0201	0.029	0.1157	0.0364	0.1044	0.0579	0.005
4	rs114986915	5083618	0.91	0.0827439743829911	0.98	0.18597139562509	1.29759090117269	0.668491073109832	0.0107	0.0092	0.059	0.02	0.0504	0.0217	0.0231	0.0315	0.0036	0.0532	0.0455	0.0955	0.0065	0.0534	0.0793	0.0295	0.0223	0.0042	0.0054	0.0201	0.0291	0.1156	0.0364	0.1043	0.0578	0.005
4	rs12499889	5086267	0.91	0.0827439743829911	0.98	0.18597139562509	0.98228405160457	0.669226197296602	0.0108	0.0092	0.0589	0.0203	0.0499	0.0243	0.0231	0.0317	0.0036	0.0532	0.045	0.0954	0.0066	0.0534	0.0789	0.0295	0.0223	0.0042	0.0052	0.0201	0.0291	0.1151	0.0357	0.1043	0.0576	0.005
4	rs4438709	5089676	0.91	0.0827439743829911	0.98	0.18597139562509	0.961501257450547	0.674524528023974	0.0108	0.0092	0.059	0.0203	0.0499	0.0243	0.0231	0.0317	0.0036	0.0528	0.045	0.0952	0.0068	0.0535	0.079	0.0295	0.0223	0.0042	0.0052	0.0201	0.0291	0.115	0.0358	0.1044	0.0576	0.005
4	rs116622482	5098097	0.91	0.0827439743829911	0.98	0.18597139562509	1.03481598585225	0.671874171145147	0.0108	0.0092	0.059	0.0205	0.0499	0.0245	0.0231	0.0317	0.0036	0.0526	0.0451	0.0949	0.0068	0.0537	0.079	0.0296	0.0223	0.0042	0.0052	0.02	0.029	0.1148	0.0359	0.1043	0.0575	0.0049
4	rs10029617	5098894	0.91	0.0827439743829911	0.98	0.18597139562509	1.01651909705454	0.679094592132985	0.0108	0.0092	0.059	0.0206	0.0499	0.0246	0.0231	0.0317	0.0036	0.0525	0.0451	0.0947	0.0068	0.0538	0.0791	0.0298	0.0224	0.0041	0.0052	0.0199	0.029	0.1145	0.036	0.1042	0.0576	0.0049
4	rs62290460	5099414	0.91	0.0827439743829911	0.98	0.18597139562509	1.08365848839819	0.680717912106832	0.0108	0.0092	0.0589	0.0207	0.0499	0.0246	0.0231	0.0318	0.0036	0.0525	0.0451	0.0946	0.0068	0.0539	0.0792	0.0299	0.0224	0.0041	0.0052	0.0199	0.029	0.1144	0.036	0.1042	0.0575	0.0048
4	rs12511193	5103798	0.92	0.0682081798453755	0.98	0.18597139562509	1.16872004505546	0.733117798200957	0.0103	0.0091	0.0587	0.0211	0.0506	0.025	0.023	0.0317	0.0033	0.0527	0.0451	0.0941	0.0065	0.0538	0.0795	0.0307	0.0228	0.004	0.0052	0.0199	0.0289	0.1136	0.0364	0.1043	0.0575	0.0044
4	rs78677046	5108497	0.92	0.0682081798453755	0.98	0.18597139562509	1.35039982995645	0.725023221357615	0.0097	0.0091	0.0589	0.0216	0.0509	0.0251	0.0229	0.0318	0.003	0.053	0.0457	0.0944	0.0062	0.0534	0.0796	0.0311	0.0232	0.0038	0.0051	0.0198	0.0288	0.1127	0.0369	0.1044	0.0568	0.004
4	rs76903169	5109522	0.92	0.0682081798453755	0.98	0.18597139562509	1.33565617260668	0.732667579725419	0.0096	0.0091	0.059	0.0217	0.051	0.0251	0.0228	0.0318	0.0029	0.0531	0.0458	0.0944	0.0061	0.0533	0.0796	0.0312	0.0233	0.0038	0.0051	0.0197	0.0288	0.1124	0.0371	0.1044	0.0567	0.0039
4	rs11722284	5110027	0.92	0.0682081798453755	0.98	0.18597139562509	1.31207912076011	0.737773616337841	0.0096	0.0091	0.059	0.0217	0.0511	0.0251	0.0229	0.0318	0.0029	0.0532	0.0459	0.0944	0.0061	0.0533	0.0796	0.0312	0.0233	0.0037	0.0051	0.0197	0.0288	0.1123	0.0371	0.1044	0.0566	0.0039
4	rs12507259	5112978	0.92	0.0682081798453755	0.98	0.18597139562509	1.37831735012769	0.763570843611694	0.0094	0.0091	0.0592	0.0219	0.0515	0.0254	0.023	0.0319	0.0027	0.0532	0.0466	0.0942	0.0059	0.0529	0.0796	0.0315	0.0235	0.0037	0.0051	0.0194	0.0285	0.1119	0.0372	0.1047	0.0562	0.0038
4	rs12509816	5116247	0.9	0.0995502148251544	0.98	0.18597139562509	1.37539928696475	0.943453975592666	0.0091	0.0089	0.0596	0.0222	0.0529	0.026	0.0231	0.0325	0.0022	0.0541	0.0496	0.0928	0.0053	0.0532	0.0791	0.0316	0.0238	0.0036	0.005	0.0187	0.0271	0.1104	0.0382	0.1041	0.056	0.0031
4	rs35139055	5118169	0.9	0.0995502148251544	0.98	0.18597139562509	1.3032073567153	0.960571142258844	0.009	0.0089	0.0596	0.022	0.0529	0.0261	0.0232	0.0326	0.0022	0.0541	0.05	0.0928	0.0053	0.0533	0.0793	0.0316	0.024	0.0036	0.0049	0.0188	0.0273	0.1105	0.0379	0.1039	0.0556	0.003
4	rs6844525	5120311	0.9	0.0995502148251544	0.98	0.18597139562509	1.29702025334738	0.977907746267949	0.009	0.0089	0.0595	0.022	0.053	0.026	0.023	0.0328	0.0022	0.054	0.0501	0.093	0.0053	0.0534	0.0793	0.0317	0.0239	0.0036	0.0049	0.0189	0.0271	0.1106	0.038	0.1037	0.0558	0.003
4	rs6825132	5121450	0.9	0.0995502148251544	0.98	0.18597139562509	1.27040232339925	1.0175746098211	0.009	0.0089	0.0596	0.0221	0.053	0.026	0.023	0.0327	0.0022	0.0539	0.0501	0.093	0.0052	0.0534	0.0794	0.0317	0.0239	0.0035	0.0049	0.0189	0.027	0.1105	0.0379	0.1038	0.0557	0.003
4	rs34671649	5124443	0.9	0.0995502148251544	0.98	0.18597139562509	1.12285735528594	1.01950163833973	0.009	0.0088	0.0597	0.0225	0.0536	0.0261	0.023	0.0327	0.0021	0.0539	0.0499	0.0929	0.0051	0.053	0.0796	0.0315	0.0244	0.0035	0.0048	0.0189	0.0267	0.1105	0.038	0.1035	0.0557	0.0029
4	rs76816321	5126774	0.9	0.0995502148251544	0.98	0.18597139562509	1.07321704056818	1.0911171599478	0.0091	0.0081	0.0611	0.0232	0.0547	0.0258	0.0234	0.0328	0.0019	0.0532	0.052	0.0939	0.0045	0.0508	0.0798	0.032	0.0245	0.0032	0.0044	0.0185	0.0254	0.1116	0.038	0.1027	0.0555	0.0024
4	rs28645821	5127631	0.89	0.118826527661215	0.98	0.18597139562509	0.905115586895066	1.10137492770987	0.0091	0.0079	0.0611	0.0232	0.0551	0.0257	0.0237	0.033	0.0018	0.0526	0.0526	0.0946	0.0042	0.0499	0.0798	0.0321	0.0245	0.0032	0.004	0.0184	0.0249	0.1121	0.0386	0.1029	0.0556	0.0021
4	rs78377233	5133437	0.89	0.118826527661215	0.98	0.18597139562509	0.857557506578052	1.09567397607423	0.0092	0.008	0.0607	0.0234	0.0552	0.0258	0.0237	0.033	0.0018	0.0523	0.0533	0.0953	0.0042	0.0498	0.0797	0.0317	0.0249	0.0031	0.004	0.0182	0.0248	0.1117	0.0385	0.1036	0.055	0.002
4	rs6856163	5136130	0.89	0.118826527661215	0.98	0.18597139562509	0.830372162560711	1.08493854944471	0.0093	0.0081	0.0606	0.0234	0.0553	0.0258	0.0237	0.033	0.0018	0.0522	0.0533	0.0955	0.0042	0.0497	0.0797	0.0316	0.0249	0.0031	0.004	0.0182	0.0247	0.1119	0.0385	0.1035	0.0549	0.002
4	rs12511127	5142212	0.89	0.118826527661215	0.98	0.18597139562509	0.510813516736425	1.15029639857697	0.0095	0.0085	0.0613	0.0234	0.0557	0.0263	0.024	0.0329	0.0017	0.0517	0.0543	0.0951	0.0041	0.0494	0.0803	0.0309	0.0251	0.003	0.0035	0.0182	0.0246	0.1113	0.0387	0.1033	0.0541	0.0019
4	rs2121628	5142977	0.89	0.118826527661215	0.98	0.18597139562509	0.383706245223454	1.04138964465743	0.0097	0.0087	0.0619	0.0236	0.0556	0.0263	0.0239	0.0322	0.0016	0.0502	0.055	0.0973	0.0036	0.0499	0.0823	0.0302	0.0254	0.0029	0.0033	0.0185	0.0243	0.11	0.0374	0.1035	0.0537	0.0016
4	rs6446326	5143538	0.89	0.118826527661215	0.99	0.161794913519683	0.288418044553125	0.994345275460739	0.0097	0.0086	0.0636	0.0235	0.0555	0.0262	0.0241	0.0316	0.0013	0.0492	0.0555	0.0983	0.003	0.0498	0.0856	0.0297	0.025	0.0027	0.003	0.0181	0.0233	0.11	0.0366	0.1037	0.054	0.0015
4	rs10018494	5153377	0.89	0.118826527661215	0.98	0.18597139562509	0.167864669741214	1.28116601831787	0.0093	0.0064	0.0697	0.0222	0.0559	0.0245	0.0238	0.0293	6e-04	0.0463	0.0571	0.1036	0.0016	0.0509	0.0929	0.0262	0.0261	0.0014	0.0014	0.0181	0.0184	0.1121	0.0332	0.1089	0.0525	8e-04
4	rs7672067	5154673	0.89	0.118826527661215	0.96	0.241969076141015	0.168252483433349	1.25309451118296	0.0093	0.0064	0.0697	0.0222	0.0559	0.0245	0.0237	0.0293	8e-04	0.0463	0.0571	0.1036	0.0016	0.0509	0.0929	0.0261	0.0261	0.0014	0.0014	0.0181	0.0184	0.112	0.0332	0.109	0.0525	8e-04
4	rs12643157	5158526	0.88	0.140769569262351	0.96	0.241969076141015	0.142715875965701	1.16328621321036	0.0096	0.0063	0.0693	0.0223	0.0554	0.0248	0.0239	0.0295	8e-04	0.0461	0.057	0.104	0.0015	0.051	0.0934	0.0258	0.0263	0.0018	0.0013	0.0184	0.0177	0.1118	0.0333	0.1093	0.0519	9e-04
4	rs67749484	5159132	0.88	0.140769569262351	0.96	0.241969076141015	0.159806863557942	1.12832374607094	0.0096	0.0063	0.0693	0.0223	0.0553	0.0246	0.0239	0.0297	8e-04	0.0461	0.0571	0.1041	0.0015	0.051	0.0934	0.0258	0.0266	0.0018	0.0013	0.0184	0.0176	0.1118	0.0333	0.1094	0.0518	7e-04
4	rs998984	5160771	0.88	0.140769569262351	0.96	0.241969076141015	0.169950869349723	1.13962841069452	0.0096	0.0063	0.0694	0.0224	0.0553	0.0245	0.024	0.0298	8e-04	0.046	0.0571	0.1041	0.0015	0.051	0.0934	0.0259	0.0267	0.0019	0.0013	0.0184	0.0176	0.1116	0.033	0.1096	0.0518	7e-04
4	rs55878089	5162880	0.88	0.140769569262351	0.96	0.241969076141015	0.210432050478868	1.29540942416928	0.0095	0.0062	0.0692	0.0225	0.0555	0.0248	0.0241	0.03	8e-04	0.0468	0.0575	0.104	0.0015	0.0512	0.0933	0.0259	0.0265	0.002	0.0013	0.0183	0.0175	0.1093	0.0328	0.109	0.0532	7e-04
4	rs1530610	5163507	0.88	0.140769569262351	0.96	0.241969076141015	0.219524090682521	1.29490625750755	0.0095	0.0062	0.069	0.0225	0.0555	0.0247	0.0242	0.0302	9e-04	0.0467	0.0575	0.1043	0.0015	0.0512	0.0932	0.0263	0.0266	0.0021	0.0013	0.0183	0.0175	0.1091	0.0329	0.1088	0.0529	7e-04
4	rs1079377	5165593	0.88	0.140769569262351	0.96	0.241969076141015	0.203794216041943	1.23810075777259	0.0094	0.0061	0.0691	0.0223	0.0555	0.0247	0.0243	0.0303	9e-04	0.0462	0.0571	0.1051	0.0015	0.0511	0.0935	0.0267	0.0266	0.0021	0.0013	0.0184	0.0176	0.1087	0.0329	0.1086	0.053	8e-04
4	rs16836772	5170961	0.88	0.140769569262351	0.96	0.241969076141015	0.192820223615556	1.17960145617024	0.0093	0.0061	0.0693	0.0222	0.0553	0.0245	0.0241	0.0303	9e-04	0.0459	0.0568	0.1058	0.0015	0.0512	0.0937	0.0267	0.0265	0.0022	0.0014	0.0185	0.0177	0.1089	0.0327	0.1088	0.0527	8e-04
4	rs7667724	5171726	0.88	0.140769569262351	0.96	0.241969076141015	0.189591629323006	1.16806120278752	0.0093	0.0061	0.0693	0.0223	0.0552	0.0246	0.0241	0.0303	9e-04	0.0458	0.0568	0.1058	0.0015	0.0512	0.0937	0.0266	0.0265	0.0022	0.0014	0.0186	0.0177	0.1089	0.0327	0.1087	0.0527	8e-04
4	rs116132946	5180706	0.88	0.140769569262351	0.96	0.241969076141015	0.188572601757081	1.15506175414995	0.0093	0.0061	0.0694	0.0223	0.0551	0.0245	0.0241	0.0303	9e-04	0.0457	0.0567	0.1061	0.0015	0.0511	0.0938	0.0266	0.0265	0.0022	0.0014	0.0186	0.0177	0.1089	0.0326	0.1089	0.0526	8e-04
4	rs4501161	5185283	0.88	0.140769569262351	0.96	0.241969076141015	0.186656357311318	1.14340117706513	0.0092	0.0061	0.0695	0.0223	0.055	0.0245	0.0241	0.0302	9e-04	0.0456	0.0567	0.1063	0.0015	0.0511	0.0939	0.0266	0.0264	0.0023	0.0014	0.0186	0.0176	0.1089	0.0325	0.109	0.0526	8e-04
4	rs115048642	5187973	0.88	0.140769569262351	0.96	0.241969076141015	0.184937610370722	1.13864458324561	0.0092	0.0061	0.0695	0.0223	0.0549	0.0245	0.0241	0.0302	9e-04	0.0455	0.0567	0.1065	0.0015	0.051	0.0939	0.0266	0.0264	0.0023	0.0014	0.0186	0.0176	0.1089	0.0325	0.1091	0.0527	8e-04
4	rs73212023	5189598	0.88	0.140769569262351	0.96	0.241969076141015	0.184453533013096	1.13372776516135	0.0092	0.0061	0.0696	0.0223	0.0548	0.0245	0.024	0.0301	9e-04	0.0455	0.0567	0.1067	0.0015	0.051	0.094	0.0266	0.0264	0.0023	0.0014	0.0186	0.0176	0.1089	0.0324	0.1092	0.0527	8e-04
4	rs76424614	5193274	0.88	0.140769569262351	0.96	0.241969076141015	0.180974990597317	1.10251577307977	0.0091	0.0061	0.0698	0.0224	0.0545	0.0244	0.024	0.0301	9e-04	0.0453	0.0567	0.1068	0.0015	0.0508	0.0942	0.0266	0.0263	0.0024	0.0015	0.0186	0.0174	0.1089	0.0324	0.1094	0.0527	8e-04
4	rs56407606	5197413	0.88	0.140769569262351	0.96	0.241969076141015	0.183116818523023	1.12177974792972	0.0091	0.0061	0.0699	0.0223	0.0545	0.0243	0.024	0.0301	9e-04	0.0453	0.0567	0.1069	0.0015	0.0508	0.0943	0.0266	0.0263	0.0024	0.0015	0.0186	0.0174	0.1088	0.0324	0.1095	0.0527	8e-04
4	rs13121492	5199784	0.88	0.140769569262351	0.96	0.241969076141015	0.190500073140265	1.18554432627118	0.0091	0.0061	0.0699	0.0223	0.0545	0.0243	0.024	0.0301	9e-04	0.0454	0.0568	0.1069	0.0015	0.0508	0.0943	0.0266	0.0263	0.0024	0.0015	0.0186	0.0173	0.1087	0.0324	0.1094	0.0528	8e-04
4	rs77437113	5200756	0.88	0.140769569262351	0.96	0.241969076141015	0.188120710647369	1.1608177722298	0.0091	0.0061	0.07	0.0223	0.0545	0.0243	0.024	0.03	9e-04	0.0454	0.0568	0.107	0.0015	0.0506	0.0943	0.0266	0.0263	0.0024	0.0015	0.0186	0.0173	0.1087	0.0324	0.1095	0.0528	8e-04
4	rs4688919	5213156	0.88	0.140769569262351	0.96	0.241969076141015	0.197934583148811	1.14405754113344	0.0092	0.0062	0.0702	0.0223	0.0542	0.0243	0.0242	0.0298	9e-04	0.045	0.0567	0.1075	0.0013	0.0506	0.095	0.0268	0.0262	0.0023	0.0014	0.0186	0.0173	0.1085	0.0321	0.1097	0.0528	8e-04
4	rs7682981	5219304	0.89	0.118826527661215	0.95	0.274028283204826	0.184416326510826	1.12227030633814	0.0091	0.0064	0.0704	0.0219	0.0539	0.0244	0.0243	0.0296	9e-04	0.0449	0.0565	0.1084	0.0012	0.0509	0.0951	0.0268	0.0261	0.0023	0.0012	0.0186	0.0173	0.1082	0.0321	0.1095	0.0528	8e-04
4	rs79451848	5219433	0.89	0.118826527661215	0.95	0.274028283204826	0.184044498912348	1.11883722227602	0.0091	0.0064	0.0704	0.0219	0.0539	0.0244	0.0243	0.0295	9e-04	0.0449	0.0565	0.1084	0.0012	0.0509	0.0951	0.0268	0.0261	0.0023	0.0012	0.0186	0.0173	0.1082	0.0321	0.1095	0.0528	8e-04
4	rs2008242	5221538	0.89	0.118826527661215	0.96	0.241969076141015	0.180607177627508	1.10806011517627	0.0091	0.0064	0.0704	0.0218	0.0538	0.0245	0.0243	0.0294	9e-04	0.0449	0.0565	0.1087	0.0012	0.051	0.0951	0.0268	0.0261	0.0022	0.0011	0.0187	0.0174	0.1084	0.0322	0.1095	0.0529	9e-04
4	rs74668071	5229103	0.89	0.118826527661215	0.95	0.274028283204826	0.167407017318689	1.05058941917861	0.009	0.0064	0.0714	0.0217	0.0534	0.0243	0.0244	0.0294	9e-04	0.0446	0.0564	0.1095	0.0012	0.0506	0.0952	0.0266	0.0259	0.0022	0.0011	0.0186	0.0175	0.1083	0.032	0.109	0.0531	8e-04
4	rs76308788	5231286	0.89	0.118826527661215	0.95	0.274028283204826	0.161076395913025	1.04122838180585	0.009	0.0064	0.0716	0.0217	0.0533	0.0243	0.0244	0.0294	9e-04	0.0445	0.0564	0.1097	0.0012	0.0506	0.0953	0.0265	0.0258	0.0022	0.0011	0.0186	0.0175	0.1083	0.0319	0.1088	0.0532	8e-04
4	rs34654885	5232752	0.89	0.118826527661215	0.95	0.274028283204826	0.148875963999027	1.06336511528365	0.009	0.0063	0.0717	0.0216	0.053	0.0242	0.0247	0.0292	9e-04	0.0444	0.0562	0.11	0.0013	0.0503	0.0953	0.0262	0.0258	0.0022	0.0011	0.0185	0.0175	0.1086	0.0318	0.1091	0.0537	8e-04
4	rs13121716	5233536	0.9	0.0995502148251544	0.96	0.241969076141015	0.162593788560457	1.11132388143194	0.0086	0.0058	0.0725	0.0218	0.052	0.025	0.0252	0.0285	9e-04	0.0442	0.0559	0.1114	0.0016	0.0497	0.0932	0.0258	0.0253	0.0018	0.001	0.0182	0.0178	0.1088	0.0314	0.1114	0.0549	9e-04
4	rs73211115	5234832	0.9	0.0995502148251544	0.96	0.241969076141015	0.240380543327388	1.1049611747196	0.0083	0.0054	0.0728	0.0215	0.0515	0.0255	0.0256	0.0279	0.0017	0.0437	0.0557	0.1128	0.002	0.0494	0.0913	0.0256	0.025	0.0017	9e-04	0.0178	0.0181	0.1083	0.031	0.1132	0.0558	0.001
4	rs35578731	5234920	0.9	0.0995502148251544	0.97	0.212655582583661	0.234630804099127	1.11703970940719	0.0083	0.0054	0.0728	0.0215	0.0515	0.0255	0.0257	0.0279	0.0017	0.0437	0.0557	0.1129	0.002	0.0494	0.0913	0.0256	0.025	0.0017	9e-04	0.0178	0.0181	0.1083	0.031	0.1132	0.0559	0.001
4	rs10000042	5237152	0.9	0.0995502148251544	0.97	0.212655582583661	0.258584665509436	1.14044838475036	0.0082	0.0054	0.0728	0.0218	0.0512	0.0259	0.0257	0.0278	0.0017	0.0435	0.0554	0.1129	0.002	0.0494	0.0909	0.0256	0.0252	0.0017	9e-04	0.0177	0.0182	0.1083	0.0307	0.1136	0.056	0.001
4	rs115604815	5237630	0.9	0.0995502148251544	0.97	0.212655582583661	0.27588262502448	1.13979239693808	0.0082	0.0052	0.0728	0.0219	0.0511	0.0259	0.0256	0.0277	0.0017	0.0434	0.0554	0.1131	0.002	0.0494	0.0908	0.0256	0.0252	0.0016	9e-04	0.0177	0.0182	0.1084	0.0307	0.1137	0.0561	0.001
4	rs1868048	5238128	0.9	0.0995502148251544	0.97	0.212655582583661	0.281265396959693	1.15802134789263	0.0082	0.0051	0.0729	0.0219	0.0511	0.0258	0.0256	0.0277	0.0017	0.0434	0.0553	0.1133	0.002	0.0494	0.0907	0.0257	0.0253	0.0016	9e-04	0.0177	0.0182	0.1084	0.0307	0.1137	0.0561	0.001
4	rs4395447	5240404	0.9	0.0995502148251544	0.96	0.241969076141015	0.275510252817657	1.14438574877115	0.0082	0.0051	0.0728	0.022	0.0512	0.0258	0.0256	0.0277	0.0017	0.0431	0.0552	0.1135	0.002	0.0494	0.0906	0.0255	0.0253	0.0016	9e-04	0.0178	0.0182	0.1086	0.0307	0.1138	0.0562	0.001
4	rs35682919	5251069	0.9	0.0995502148251544	0.96	0.241969076141015	0.244285458529366	1.13290867209036	0.0078	0.0052	0.0726	0.0222	0.0511	0.0256	0.0256	0.0278	0.0018	0.043	0.0548	0.1138	0.002	0.0495	0.0903	0.0255	0.0252	0.0017	8e-04	0.0179	0.0181	0.1092	0.0306	0.1141	0.0563	0.001
4	Affx-36744886	5254732	0.9	0.0995502148251544	0.96	0.241969076141015	0.234417750412571	1.15604813360679	0.0076	0.0051	0.0728	0.0223	0.051	0.0255	0.0256	0.0277	0.0018	0.043	0.0547	0.1141	0.0021	0.0495	0.0904	0.0257	0.0252	0.0018	9e-04	0.0179	0.0181	0.1089	0.0306	0.1144	0.0563	0.0011
4	rs10000062	5254744	0.9	0.0995502148251544	0.96	0.241969076141015	0.234077087418309	1.15933716093456	0.0076	0.0051	0.0728	0.0223	0.051	0.0255	0.0256	0.0277	0.0018	0.043	0.0547	0.1141	0.0021	0.0495	0.0904	0.0257	0.0252	0.0018	9e-04	0.0179	0.0181	0.1089	0.0306	0.1144	0.0563	0.0011
4	rs112808579	5261724	0.9	0.0995502148251544	0.96	0.241969076141015	0.277048034189816	1.08591368634774	0.0072	0.0052	0.0726	0.0221	0.0496	0.0244	0.0255	0.0271	0.0018	0.0424	0.0536	0.1169	0.0022	0.049	0.0906	0.0252	0.0252	0.0022	8e-04	0.0171	0.0176	0.1104	0.0302	0.1169	0.0568	0.001
4	rs10012412	5262048	0.9	0.0995502148251544	0.96	0.241969076141015	0.278637234568107	1.07535840134107	0.0071	0.0052	0.0725	0.0221	0.0496	0.0244	0.0255	0.0271	0.0018	0.0424	0.0536	0.117	0.0022	0.049	0.0906	0.0252	0.0252	0.0022	8e-04	0.0171	0.0176	0.1105	0.0302	0.1169	0.0568	0.001
4	rs116631931	5265395	0.9	0.0995502148251544	0.96	0.241969076141015	0.276954704119286	1.05495252746652	0.0071	0.0052	0.0726	0.0221	0.0495	0.0243	0.0254	0.027	0.0018	0.0424	0.0535	0.1171	0.0022	0.049	0.0906	0.0251	0.0252	0.0022	8e-04	0.017	0.0175	0.1107	0.0302	0.1171	0.0569	0.001
4	rs11737595	5271326	0.9	0.0995502148251544	0.96	0.241969076141015	0.271524371476266	1.04881283460213	0.0071	0.0052	0.0726	0.022	0.0495	0.0243	0.0254	0.0269	0.0018	0.0424	0.0535	0.1172	0.0022	0.049	0.0905	0.025	0.0252	0.0022	8e-04	0.017	0.0175	0.1108	0.0302	0.1172	0.0569	0.001
4	rs116427366	5276991	0.9	0.0995502148251544	0.96	0.241969076141015	0.277748549187644	1.0399384493148	0.0071	0.0053	0.0726	0.022	0.0495	0.0243	0.0254	0.0269	0.0018	0.0424	0.0534	0.1173	0.0022	0.049	0.0905	0.025	0.0252	0.0022	8e-04	0.017	0.0175	0.1109	0.0302	0.1173	0.0569	0.001
4	rs7655639	5279796	0.9	0.0995502148251544	0.96	0.241969076141015	0.274859253469534	1.04477725561552	0.0071	0.0053	0.0726	0.022	0.0495	0.0243	0.0253	0.0269	0.0018	0.0424	0.0534	0.1173	0.0022	0.049	0.0905	0.025	0.0252	0.0022	8e-04	0.0169	0.0175	0.111	0.0302	0.1174	0.057	0.001
4	rs9999971	5284714	0.9	0.0995502148251544	0.96	0.241969076141015	0.283245214617429	1.03494282727594	0.0071	0.0052	0.0727	0.0219	0.0495	0.0242	0.0252	0.0269	0.0018	0.0424	0.0533	0.1176	0.0022	0.0489	0.0905	0.0248	0.0252	0.0022	8e-04	0.0169	0.0174	0.1108	0.0303	0.1175	0.0571	9e-04
4	rs28539232	5289053	0.9	0.0995502148251544	0.96	0.241969076141015	0.284900752079742	1.04397049282565	0.0071	0.0053	0.0727	0.0219	0.0495	0.0243	0.0252	0.0269	0.0018	0.0424	0.0533	0.1176	0.0022	0.0489	0.0904	0.0248	0.0251	0.0023	8e-04	0.0168	0.0174	0.1109	0.0303	0.1177	0.0571	9e-04
4	rs28535373	5310365	0.9	0.0995502148251544	0.96	0.241969076141015	0.254332819646069	1.02094736696724	0.0072	0.0054	0.0726	0.022	0.0493	0.0244	0.0252	0.0269	0.0019	0.0429	0.0526	0.1178	0.0023	0.0487	0.0901	0.0247	0.0252	0.0024	9e-04	0.0167	0.0171	0.1109	0.0303	0.1182	0.0571	0.001
4	rs74899356	5314859	0.9	0.0995502148251544	0.96	0.241969076141015	0.250075302219518	1.04655254827046	0.0072	0.0054	0.0726	0.022	0.0493	0.0244	0.0252	0.0269	0.002	0.0429	0.0526	0.1177	0.0024	0.0487	0.0901	0.0247	0.0252	0.0024	9e-04	0.0167	0.0171	0.1109	0.0303	0.1184	0.0571	0.001
4	rs73794554	5314931	0.9	0.0995502148251544	0.96	0.241969076141015	0.246557419523292	1.03832645995559	0.0072	0.0054	0.0726	0.022	0.0493	0.0243	0.0252	0.0269	0.002	0.043	0.0526	0.1177	0.0024	0.0487	0.0901	0.0245	0.025	0.0024	9e-04	0.0167	0.0171	0.1109	0.0303	0.1184	0.0571	0.001
4	rs73794555	5314936	0.9	0.0995502148251544	0.95	0.274028283204826	0.245245262277431	1.01629031185443	0.0072	0.0054	0.0726	0.022	0.0493	0.0242	0.0252	0.027	0.002	0.043	0.0526	0.1177	0.0024	0.0488	0.0904	0.0246	0.0249	0.0024	9e-04	0.0167	0.0171	0.1109	0.0303	0.1182	0.0572	0.001
4	rs67867013	5315723	0.9	0.0995502148251544	0.95	0.274028283204826	0.244852365203635	1.01147696472502	0.0072	0.0054	0.0726	0.022	0.0493	0.0242	0.0252	0.027	0.002	0.043	0.0526	0.1177	0.0024	0.0488	0.0904	0.0245	0.0249	0.0024	9e-04	0.0167	0.0171	0.1109	0.0303	0.1182	0.0571	0.001
4	rs28409623	5320437	0.9	0.0995502148251544	0.95	0.274028283204826	0.243023424554088	0.996743509612505	0.0072	0.0054	0.0726	0.022	0.0492	0.0242	0.0252	0.027	0.002	0.043	0.0525	0.1177	0.0024	0.0488	0.0904	0.0245	0.0249	0.0024	9e-04	0.0167	0.0171	0.1109	0.0303	0.1184	0.0571	0.001
4	rs115985916	5321046	0.9	0.0995502148251544	0.95	0.274028283204826	0.243153813009044	0.98955216369835	0.0072	0.0054	0.0726	0.022	0.0492	0.0242	0.0252	0.027	0.002	0.043	0.0525	0.1176	0.0024	0.0488	0.0903	0.0245	0.0249	0.0024	9e-04	0.0167	0.0171	0.1109	0.0303	0.1183	0.0571	0.001
4	rs7666237	5322697	0.9	0.0995502148251544	0.95	0.274028283204826	0.238957425593204	0.982689880728072	0.0072	0.0054	0.0726	0.022	0.0493	0.0242	0.0252	0.027	0.002	0.0431	0.0525	0.1176	0.0024	0.0488	0.0902	0.0245	0.0249	0.0024	9e-04	0.0167	0.0172	0.1109	0.0304	0.1181	0.0572	0.001
4	rs62300006	5327180	0.9	0.0995502148251544	0.95	0.274028283204826	0.282348659983995	1.02319705563319	0.0072	0.0055	0.0725	0.0219	0.0494	0.0241	0.0252	0.0268	0.0021	0.0435	0.0525	0.1177	0.0024	0.0487	0.0892	0.0245	0.0249	0.0025	8e-04	0.0164	0.017	0.1113	0.0305	0.1181	0.0576	0.001
4	rs16837029	5333091	0.9	0.0995502148251544	0.95	0.274028283204826	0.285185077584504	1.0249653308759	0.0072	0.0055	0.0725	0.0219	0.0495	0.0241	0.0252	0.0268	0.0021	0.0436	0.0525	0.1177	0.0024	0.0487	0.0891	0.0245	0.0249	0.0025	8e-04	0.0164	0.017	0.1113	0.0305	0.1181	0.0577	0.001
4	rs16837031	5337848	0.9	0.0995502148251544	0.95	0.274028283204826	0.293448390857783	1.03752064310971	0.0073	0.0056	0.0725	0.0219	0.0495	0.0241	0.0252	0.0268	0.0022	0.0436	0.0525	0.1177	0.0024	0.0487	0.089	0.0245	0.0249	0.0025	9e-04	0.0164	0.0169	0.1113	0.0306	0.118	0.0577	0.001
4	rs74917145	5339258	0.9	0.0995502148251544	0.95	0.274028283204826	0.29799108959372	1.03848763755859	0.0073	0.0056	0.0725	0.0219	0.0495	0.0241	0.0252	0.0268	0.0022	0.0436	0.0525	0.1177	0.0024	0.0487	0.089	0.0245	0.0249	0.0025	9e-04	0.0164	0.0169	0.1113	0.0305	0.118	0.0577	0.001
4	rs76707917	5341330	0.9	0.0995502148251544	0.95	0.274028283204826	0.299886719202155	1.04203474334108	0.0073	0.0056	0.0725	0.022	0.0495	0.024	0.0252	0.0267	0.0022	0.0436	0.0525	0.1177	0.0025	0.0487	0.089	0.0245	0.0249	0.0025	9e-04	0.0163	0.0167	0.1113	0.0305	0.118	0.0577	0.001
4	rs62297276	5342565	0.9	0.0995502148251544	0.95	0.274028283204826	0.303942243866837	1.03961601353256	0.0073	0.0056	0.0725	0.022	0.0495	0.024	0.0252	0.0267	0.0023	0.0436	0.0525	0.1177	0.0025	0.0488	0.089	0.0245	0.0249	0.0025	0.001	0.0163	0.0166	0.1113	0.0305	0.118	0.0577	0.001
4	rs115307457	5347278	0.9	0.0995502148251544	0.95	0.274028283204826	0.251357282617938	0.901558715213375	0.0073	0.006	0.073	0.0219	0.0495	0.0238	0.0251	0.0267	0.0023	0.042	0.0521	0.1187	0.0024	0.0497	0.0886	0.0243	0.0249	0.0027	9e-04	0.0165	0.0171	0.1115	0.0305	0.118	0.0573	0.001
4	rs73211148	5348044	0.9	0.0995502148251544	0.95	0.274028283204826	0.250870591688819	0.901558715213375	0.0073	0.006	0.073	0.0219	0.0495	0.0238	0.0251	0.0267	0.0023	0.042	0.0521	0.1187	0.0024	0.0497	0.0886	0.0243	0.0249	0.0027	9e-04	0.0165	0.0171	0.1115	0.0305	0.118	0.0573	0.001
4	rs10034982	5350350	0.9	0.0995502148251544	0.95	0.274028283204826	0.249017067670767	0.902499495614693	0.0073	0.006	0.073	0.0219	0.0495	0.0238	0.0251	0.0267	0.0023	0.042	0.0521	0.1188	0.0024	0.0497	0.0885	0.0243	0.0249	0.0027	9e-04	0.0165	0.0171	0.1115	0.0305	0.118	0.0573	0.001
4	rs73211155	5352803	0.9	0.0995502148251544	0.95	0.274028283204826	0.25379848030037	0.8913796760255	0.0074	0.006	0.0729	0.0219	0.0495	0.0238	0.0251	0.0267	0.0023	0.042	0.0521	0.1188	0.0024	0.0497	0.0885	0.0243	0.0249	0.0027	9e-04	0.0165	0.0171	0.1115	0.0305	0.1181	0.0573	0.001
4	rs79276123	5356908	0.89	0.118826527661215	0.95	0.274028283204826	0.255358685898269	0.892631216425928	0.0074	0.006	0.0728	0.0219	0.0496	0.0237	0.0251	0.0267	0.0023	0.042	0.0521	0.1188	0.0024	0.0497	0.0884	0.0242	0.0249	0.0027	0.001	0.0166	0.0171	0.1114	0.0306	0.1181	0.0572	0.001
4	rs7697839	5367985	0.89	0.118826527661215	0.95	0.274028283204826	0.255358685898269	0.888252385769963	0.0075	0.006	0.0725	0.022	0.0497	0.0237	0.0252	0.0267	0.0023	0.042	0.0522	0.1188	0.0024	0.0499	0.0882	0.0242	0.0251	0.0027	0.001	0.0166	0.0171	0.1113	0.0307	0.1182	0.0569	0.001
4	rs7673097	5368224	0.89	0.118826527661215	0.94	0.308944172156586	0.254110103640912	0.875765666930169	0.0075	0.006	0.0724	0.022	0.0497	0.0237	0.0252	0.0267	0.0023	0.042	0.0522	0.1188	0.0024	0.0499	0.0881	0.0242	0.0251	0.0027	0.001	0.0166	0.0172	0.1112	0.0307	0.1183	0.0568	0.001
4	rs10016796	5368981	0.89	0.118826527661215	0.94	0.308944172156586	0.253487065888716	0.862693690916648	0.0075	0.006	0.0724	0.022	0.0497	0.0237	0.0252	0.0267	0.0023	0.042	0.0522	0.1188	0.0024	0.0499	0.0881	0.0242	0.0251	0.0027	0.001	0.0166	0.0172	0.1112	0.0307	0.1183	0.0568	0.001
4	rs56020311	5378205	0.89	0.118826527661215	0.93	0.346822133743557	0.223694230607785	0.814501518209793	0.0074	0.0061	0.0724	0.0219	0.05	0.0237	0.025	0.0268	0.0024	0.0421	0.0524	0.1191	0.0024	0.0499	0.0878	0.0242	0.025	0.0027	0.0011	0.0166	0.0173	0.1112	0.031	0.1181	0.056	0.0011
4	rs73794588	5380518	0.89	0.118826527661215	0.93	0.346822133743557	0.224067954795093	0.80070883848561	0.0074	0.0061	0.0724	0.0219	0.05	0.0237	0.025	0.0268	0.0024	0.0421	0.0524	0.1191	0.0024	0.0499	0.0878	0.0242	0.025	0.0027	0.0011	0.0165	0.0173	0.1112	0.031	0.1181	0.056	0.0012
4	rs11721887	5385513	0.9	0.0995502148251544	0.9	0.479198205640863	0.208392181136501	0.775249643012696	0.0073	0.0062	0.0723	0.0218	0.0502	0.0237	0.0249	0.0268	0.0024	0.0422	0.0524	0.1193	0.0024	0.0499	0.0877	0.0241	0.0249	0.0027	0.0011	0.0164	0.0176	0.1114	0.031	0.1179	0.0558	0.0012
4	rs1024088	5388219	0.9	0.0995502148251544	0.9	0.479198205640863	0.224067954795093	0.784680998929603	0.0072	0.0062	0.0724	0.0217	0.0503	0.0237	0.0249	0.0267	0.0024	0.0422	0.0525	0.1194	0.0024	0.05	0.0875	0.024	0.0249	0.0028	0.0011	0.0164	0.0176	0.1114	0.031	0.1179	0.0558	0.0012
4	rs28580827	5388945	0.9	0.0995502148251544	0.89	0.529866637543626	0.230263539382598	0.773882616221972	0.0072	0.0062	0.0724	0.0217	0.0503	0.0237	0.0249	0.0267	0.0024	0.0422	0.0525	0.1194	0.0024	0.05	0.0875	0.024	0.0249	0.0028	0.0011	0.0164	0.0176	0.1114	0.031	0.1179	0.0557	0.0012
4	rs11726374	5395071	0.9	0.0995502148251544	0.88	0.583941145430028	0.205571024131821	0.71829297141141	0.0072	0.0065	0.0727	0.0218	0.0501	0.0236	0.0248	0.0265	0.0026	0.0427	0.0524	0.1202	0.0025	0.0499	0.0862	0.0239	0.0249	0.0028	0.0015	0.0166	0.0177	0.1112	0.0306	0.1179	0.0554	0.0015
4	rs2654498	5401326	0.89	0.118826527661215	0.88	0.583941145430028	0.272448524088136	0.693735953831214	0.007	0.0073	0.0734	0.0221	0.0502	0.0237	0.0245	0.0255	0.0029	0.0436	0.0523	0.1242	0.0026	0.0496	0.0824	0.0238	0.0244	0.003	0.0017	0.0172	0.018	0.11	0.0291	0.119	0.0538	0.002
4	Affx-24652553	5403545	0.87	0.165571370278195	0.88	0.583941145430028	0.495507725707765	0.442594329773925	0.0068	0.0081	0.0749	0.0216	0.0494	0.0225	0.0233	0.0254	0.003	0.0428	0.0519	0.1259	0.0026	0.0505	0.0797	0.0236	0.0232	0.0032	0.0023	0.0171	0.0212	0.1107	0.0268	0.1226	0.0521	0.0024
4	rs17366531	5404281	0.86	0.193417951625055	0.88	0.583941145430028	0.461376718743275	0.459673131778485	0.0068	0.0081	0.0749	0.0216	0.0494	0.0225	0.0232	0.0254	0.0027	0.0428	0.0519	0.1259	0.0026	0.0506	0.0795	0.0235	0.0231	0.0032	0.0023	0.0172	0.0213	0.1109	0.0268	0.1228	0.052	0.0024
4	rs195114	5411046	0.86	0.193417951625055	0.88	0.583941145430028	0.421216329715949	0.437292531573527	0.0068	0.0082	0.0751	0.0216	0.0493	0.0225	0.0232	0.0253	0.0022	0.0428	0.0518	0.1258	0.0026	0.0507	0.0792	0.0235	0.0231	0.0032	0.0023	0.0173	0.0215	0.1115	0.0266	0.1232	0.0519	0.0024
4	rs114809368	5412044	0.86	0.193417951625055	0.88	0.583941145430028	0.420289080336486	0.424113247561946	0.0068	0.0082	0.0752	0.0216	0.0493	0.0226	0.0231	0.0254	0.0022	0.0428	0.0518	0.1258	0.0025	0.0505	0.0791	0.0235	0.0231	0.0032	0.0023	0.0173	0.0216	0.1115	0.0266	0.1232	0.052	0.0024
4	rs3774846	5414131	0.86	0.193417951625055	0.88	0.583941145430028	0.409012994669465	0.411694380356892	0.0068	0.0082	0.0754	0.0216	0.0493	0.0226	0.0231	0.0255	0.0022	0.0429	0.0517	0.1257	0.0025	0.0505	0.0789	0.0234	0.0231	0.0032	0.0024	0.0174	0.0217	0.1118	0.0265	0.1233	0.0521	0.0023
4	rs171844	5417444	0.86	0.193417951625055	0.88	0.583941145430028	0.421158346827269	0.391136863018232	0.0067	0.0082	0.076	0.0216	0.0493	0.0224	0.0231	0.0255	0.0021	0.0429	0.0516	0.1255	0.0024	0.0505	0.0788	0.0234	0.0231	0.0033	0.0024	0.0174	0.0219	0.1121	0.0264	0.1234	0.0521	0.0023
4	rs16837172	5419013	0.86	0.193417951625055	0.88	0.583941145430028	0.432833840597142	0.381414158792163	0.0067	0.0082	0.076	0.0215	0.0492	0.0223	0.0231	0.0255	0.0021	0.0429	0.0516	0.1257	0.0024	0.0505	0.0787	0.0233	0.023	0.0034	0.0024	0.0174	0.0219	0.1122	0.0263	0.1234	0.0521	0.0022
4	rs195098	5424741	0.86	0.193417951625055	0.88	0.583941145430028	0.454849413846626	0.374674457697415	0.0066	0.0082	0.076	0.0213	0.0493	0.0221	0.023	0.0255	0.0021	0.0431	0.0516	0.1259	0.0024	0.0504	0.0785	0.0233	0.0228	0.0035	0.0024	0.0175	0.0219	0.1124	0.0263	0.1235	0.0523	0.0022
4	rs114811716	5435852	0.86	0.193417951625055	0.87	0.641494868499257	0.499975093627593	0.361297182392564	0.0066	0.0083	0.0763	0.0211	0.0492	0.0219	0.0225	0.0254	0.002	0.0433	0.0515	0.126	0.0024	0.0512	0.0778	0.023	0.0226	0.0036	0.0025	0.0176	0.022	0.113	0.0262	0.1238	0.0524	0.0023
4	rs3774836	5438328	0.86	0.193417951625055	0.87	0.641494868499257	0.526148044335458	0.359039301528281	0.0066	0.0083	0.0765	0.021	0.0491	0.0218	0.0223	0.0253	0.002	0.0433	0.0514	0.1261	0.0024	0.0514	0.0774	0.0228	0.0226	0.0036	0.0025	0.0176	0.022	0.1133	0.0262	0.1239	0.0524	0.0023
4	rs115685212	5446398	0.86	0.193417951625055	0.87	0.641494868499257	0.556665218343585	0.382944786542925	0.0065	0.0083	0.0768	0.021	0.0489	0.0219	0.0223	0.0252	0.0019	0.043	0.0516	0.1262	0.0024	0.0517	0.077	0.0227	0.0225	0.0036	0.0025	0.0177	0.0219	0.1137	0.0263	0.124	0.0525	0.0022
4	rs195128	5447782	0.86	0.193417951625055	0.87	0.641494868499257	0.560853104714293	0.382561969226766	0.0065	0.0083	0.0769	0.021	0.0489	0.0219	0.0223	0.0252	0.0019	0.043	0.0516	0.1262	0.0024	0.0517	0.077	0.0227	0.0225	0.0036	0.0025	0.0177	0.0219	0.1137	0.0263	0.124	0.0525	0.0022
4	rs3733182	5448429	0.86	0.193417951625055	0.86	0.702596200902853	0.56371995310208	0.38677881933423	0.0065	0.0083	0.0769	0.021	0.0489	0.0219	0.0223	0.0252	0.0019	0.043	0.0516	0.1262	0.0024	0.0517	0.077	0.0227	0.0225	0.0036	0.0025	0.0177	0.0219	0.1137	0.0263	0.124	0.0525	0.0022
4	rs112398790	5450663	0.86	0.193417951625055	0.86	0.702596200902853	0.566660557013363	0.384604894468253	0.0065	0.0083	0.0769	0.021	0.0489	0.0219	0.0223	0.0251	0.0019	0.0429	0.0516	0.1262	0.0024	0.0516	0.077	0.0228	0.0225	0.0036	0.0025	0.0178	0.022	0.1137	0.0262	0.1238	0.0527	0.0022
4	rs739965	5451856	0.86	0.193417951625055	0.86	0.702596200902853	0.578629554280569	0.410783281547667	0.0065	0.0083	0.0769	0.021	0.0489	0.0219	0.0223	0.0251	0.0019	0.0429	0.0516	0.1263	0.0024	0.0517	0.0769	0.0228	0.0225	0.0036	0.0025	0.0178	0.022	0.1136	0.0262	0.1237	0.0528	0.0022
4	rs11731730	5454545	0.86	0.193417951625055	0.86	0.702596200902853	0.588329454415745	0.429108613084435	0.0064	0.0083	0.0771	0.0211	0.0489	0.0219	0.0222	0.0251	0.0019	0.0428	0.0516	0.1263	0.0024	0.0517	0.0769	0.0228	0.0225	0.0035	0.0024	0.018	0.0221	0.1138	0.026	0.1236	0.0531	0.0021
4	rs115208824	5456269	0.86	0.193417951625055	0.86	0.702596200902853	0.592011821005592	0.422407931480707	0.0063	0.0083	0.0772	0.0211	0.0487	0.0219	0.0222	0.0251	0.0019	0.0427	0.0516	0.1263	0.0023	0.0518	0.0768	0.0228	0.0225	0.0035	0.0024	0.018	0.0221	0.1139	0.0261	0.1236	0.0531	0.0021
4	rs16837270	5456759	0.86	0.193417951625055	0.85	0.767309033253442	0.597143869489054	0.422014660590019	0.0063	0.0083	0.0772	0.0211	0.0487	0.0219	0.0222	0.0251	0.0019	0.0427	0.0516	0.1263	0.0023	0.0519	0.0768	0.0228	0.0225	0.0035	0.0024	0.018	0.0221	0.1139	0.0261	0.1236	0.0532	0.002
4	rs3821926	5457210	0.85	0.2244882202137	0.85	0.767309033253442	0.605259723151666	0.440338985922572	0.0063	0.0084	0.0772	0.0211	0.0486	0.0219	0.0222	0.0251	0.0019	0.0426	0.0516	0.1264	0.0023	0.052	0.0768	0.0227	0.0225	0.0035	0.0024	0.0181	0.0221	0.1139	0.0261	0.1236	0.0532	0.002
4	rs3815191	5458858	0.85	0.2244882202137	0.85	0.767309033253442	0.587172396485256	0.423194769970787	0.0063	0.0084	0.0772	0.021	0.0486	0.0219	0.0222	0.0252	0.0019	0.0426	0.0515	0.1261	0.0023	0.0523	0.0766	0.0227	0.0225	0.0035	0.0024	0.0182	0.0222	0.1143	0.0262	0.1231	0.0532	0.002
4	rs2301856	5461801	0.85	0.2244882202137	0.85	0.767309033253442	0.551566715428479	0.431216622713537	0.0062	0.0085	0.0772	0.0211	0.0486	0.0218	0.0223	0.0253	0.0018	0.0427	0.0513	0.1256	0.0023	0.0524	0.0767	0.0228	0.0224	0.0035	0.0023	0.0183	0.0222	0.115	0.0262	0.1224	0.0535	0.002
4	rs3774816	5465294	0.85	0.2244882202137	0.85	0.767309033253442	0.469660905040736	0.42214573989048	0.0062	0.0085	0.0776	0.021	0.0484	0.022	0.0225	0.0255	0.0019	0.0425	0.0513	0.1247	0.0023	0.0521	0.0766	0.023	0.0225	0.0036	0.0022	0.0184	0.0221	0.116	0.0263	0.1215	0.0537	0.002
4	rs7698146	5465476	0.85	0.2244882202137	0.85	0.767309033253442	0.453344955602917	0.417956671785973	0.0062	0.0085	0.0776	0.021	0.0484	0.022	0.0225	0.0255	0.0019	0.0425	0.0513	0.1247	0.0023	0.0522	0.0766	0.023	0.0225	0.0036	0.0022	0.0184	0.0221	0.116	0.0265	0.1212	0.0537	0.002
4	rs3774814	5466429	0.85	0.2244882202137	0.84	0.835693000351761	0.433657053702187	0.411043539350874	0.0062	0.0085	0.0775	0.021	0.0483	0.022	0.0225	0.0256	0.0019	0.0426	0.0513	0.1245	0.0023	0.0521	0.0766	0.023	0.0225	0.0035	0.0022	0.0184	0.0221	0.1161	0.0266	0.1212	0.0537	0.002
4	rs1018969	5468752	0.85	0.2244882202137	0.84	0.835693000351761	0.377424852321892	0.396023581955076	0.0062	0.0085	0.0777	0.021	0.0483	0.0219	0.0226	0.0259	0.0019	0.0428	0.0512	0.1234	0.0023	0.0525	0.0767	0.023	0.0224	0.0034	0.0021	0.0186	0.0223	0.1164	0.0266	0.121	0.0534	0.002
4	rs58332225	5472394	0.86	0.193417951625055	0.84	0.835693000351761	0.32131020591001	0.332265036088405	0.0061	0.0087	0.0775	0.0208	0.0482	0.0216	0.0228	0.026	0.002	0.043	0.0509	0.1232	0.0025	0.0528	0.0772	0.0229	0.0221	0.0035	0.0018	0.0189	0.0225	0.1172	0.0267	0.1201	0.0531	0.0019
4	rs7669467	5473433	0.86	0.193417951625055	0.84	0.835693000351761	0.312040365040032	0.30634543409516	0.0062	0.0087	0.0774	0.0207	0.0481	0.0214	0.023	0.0262	0.002	0.0431	0.0507	0.1231	0.0026	0.053	0.0774	0.023	0.0217	0.0036	0.0017	0.0191	0.0227	0.1176	0.0268	0.1194	0.053	0.0019
4	rs16837336	5474386	0.86	0.193417951625055	0.84	0.835693000351761	0.307681046338144	0.29931031239706	0.0062	0.0088	0.0774	0.0207	0.0481	0.0213	0.0231	0.0262	0.0021	0.0431	0.0507	0.123	0.0026	0.0531	0.0775	0.0229	0.0217	0.0036	0.0017	0.0192	0.0227	0.1176	0.0268	0.1192	0.0529	0.0019
4	rs4688937	5476291	0.86	0.193417951625055	0.83	0.907803730152893	0.301202816666024	0.282465703172052	0.0062	0.0089	0.0775	0.0206	0.048	0.0212	0.0232	0.0263	0.0021	0.0431	0.0505	0.1228	0.0027	0.0532	0.0778	0.0229	0.0216	0.0036	0.0017	0.0192	0.0228	0.1177	0.0268	0.119	0.0528	0.0019
4	rs13112818	5498794	0.85	0.2244882202137	0.83	0.907803730152893	0.322371464823778	0.260781864474684	0.0063	0.0091	0.0774	0.0204	0.0483	0.0208	0.0235	0.0267	0.0023	0.0429	0.0501	0.1218	0.0029	0.054	0.0786	0.0229	0.0213	0.0037	0.0016	0.0195	0.0231	0.1182	0.0266	0.118	0.0524	0.0019
4	rs28718965	5498917	0.85	0.2244882202137	0.83	0.907803730152893	0.271385894836242	0.242871364984667	0.0063	0.009	0.0774	0.0201	0.0482	0.0206	0.0231	0.0268	0.0023	0.043	0.0501	0.1221	0.0029	0.054	0.0792	0.0228	0.021	0.0035	0.0016	0.0194	0.0227	0.1191	0.0267	0.1183	0.0524	0.0019
4	rs929314	5503509	0.86	0.193417951625055	0.83	0.907803730152893	0.351345373137778	0.191795525003368	0.0068	0.0094	0.0758	0.0198	0.0472	0.0201	0.0234	0.0282	0.0028	0.0421	0.0484	0.12	0.0034	0.0565	0.0782	0.0226	0.0203	0.0039	0.0021	0.0194	0.0246	0.1225	0.0262	0.116	0.0522	0.0023
4	rs6824415	5509835	0.85	0.2244882202137	0.83	0.907803730152893	0.425401531865992	0.165853107349619	0.0068	0.0095	0.0758	0.0195	0.0473	0.0197	0.0234	0.0286	0.0029	0.0425	0.0475	0.1186	0.0039	0.0574	0.0774	0.022	0.0199	0.0038	0.0023	0.0197	0.0256	0.1237	0.0262	0.1153	0.0526	0.0024
4	rs113538750	5509945	0.85	0.2244882202137	0.83	0.907803730152893	0.425226737778936	0.168210892011601	0.0068	0.0095	0.0758	0.0195	0.0473	0.0197	0.0234	0.0286	0.0029	0.0425	0.0475	0.1186	0.0039	0.0574	0.0774	0.022	0.0199	0.0038	0.0023	0.0197	0.0256	0.1237	0.0262	0.1153	0.0526	0.0024
4	rs55905800	5512240	0.85	0.2244882202137	0.83	0.907803730152893	0.427385024752242	0.15778995744588	0.0069	0.0095	0.0757	0.0195	0.0473	0.0197	0.0235	0.0286	0.0029	0.0422	0.0475	0.1186	0.0039	0.0574	0.0773	0.022	0.0199	0.0039	0.0023	0.0197	0.0256	0.1237	0.0262	0.1154	0.0525	0.0024
4	rs6844325	5517680	0.85	0.2244882202137	0.82	0.983693090035176	0.44759056730448	0.228860641011915	0.0069	0.0096	0.0758	0.0195	0.0475	0.0197	0.0235	0.0288	0.0029	0.0422	0.0475	0.1185	0.004	0.0574	0.0773	0.0219	0.0199	0.004	0.0023	0.0196	0.0256	0.1237	0.0261	0.1153	0.0525	0.0025
4	rs6446370	5526154	0.85	0.2244882202137	0.82	0.983693090035176	0.42779395950394	0.228969909277093	0.0068	0.0095	0.0762	0.0192	0.0475	0.0195	0.0233	0.0289	0.0029	0.0425	0.0474	0.118	0.0039	0.0572	0.0772	0.0226	0.0197	0.004	0.0022	0.0198	0.0257	0.124	0.0264	0.1153	0.0522	0.0025
4	rs73196112	5534773	0.85	0.2244882202137	0.82	0.983693090035176	0.458228261293092	0.147420018860271	0.0068	0.0096	0.0756	0.0189	0.0478	0.0194	0.0225	0.0287	0.0029	0.0428	0.0471	0.1177	0.0036	0.058	0.0782	0.0224	0.0195	0.0042	0.0015	0.0197	0.0255	0.1245	0.0261	0.1167	0.052	0.0025
4	rs116108096	5539194	0.85	0.2244882202137	0.81	1.06340942734078	0.43565950733279	0.128977362941477	0.0068	0.0095	0.0755	0.019	0.0478	0.0194	0.0225	0.0287	0.0028	0.0428	0.047	0.1175	0.0036	0.058	0.0786	0.0224	0.0195	0.0042	0.0015	0.0197	0.0255	0.1245	0.026	0.1168	0.0519	0.0025
4	rs10937649	5543586	0.85	0.2244882202137	0.79	1.23450020912344	0.44300118702018	0.149115027303675	0.0068	0.0095	0.0753	0.0191	0.0478	0.0195	0.0223	0.0287	0.0028	0.0428	0.0469	0.1174	0.0035	0.058	0.0791	0.0224	0.0195	0.0042	0.0016	0.0197	0.0255	0.1246	0.0259	0.117	0.052	0.0025
4	rs79542966	5550106	0.85	0.2244882202137	0.78	1.32595579198345	0.384758258860891	0.160978777219812	0.0067	0.0095	0.0754	0.0188	0.0476	0.0192	0.0222	0.0288	0.0028	0.0428	0.0464	0.1164	0.0034	0.0578	0.0806	0.0224	0.0195	0.0044	0.0016	0.0198	0.0258	0.1241	0.026	0.1175	0.0523	0.0025
4	rs114927366	5563164	0.85	0.2244882202137	0.78	1.32595579198345	0.371958260052547	0.171570966297997	0.0067	0.0096	0.0755	0.0188	0.0476	0.0193	0.0223	0.0287	0.0027	0.0427	0.0464	0.1162	0.0033	0.0578	0.0808	0.0223	0.0196	0.0045	0.0016	0.0198	0.0259	0.1239	0.026	0.1176	0.0524	0.0025
4	rs11735108	5569680	0.85	0.2244882202137	0.78	1.32595579198345	0.389705530229354	0.180172472046848	0.0067	0.0096	0.0755	0.0188	0.0475	0.0193	0.0223	0.0287	0.0027	0.0427	0.0463	0.1161	0.0033	0.0579	0.0809	0.0223	0.0197	0.0045	0.0016	0.0198	0.0259	0.1238	0.026	0.1177	0.0525	0.0025
4	rs62297460	5573669	0.85	0.2244882202137	0.78	1.32595579198345	0.367343629374175	0.151006531248728	0.0067	0.0095	0.0756	0.0188	0.0477	0.0193	0.0223	0.0287	0.0027	0.0426	0.0462	0.116	0.0033	0.0579	0.081	0.0223	0.0197	0.0045	0.0016	0.0197	0.0259	0.1238	0.026	0.1177	0.0525	0.0024
4	rs112812794	5578358	0.85	0.2244882202137	0.77	1.42140104222308	0.359753738799289	0.118667049711848	0.0065	0.0094	0.0759	0.0189	0.0477	0.0195	0.0222	0.0286	0.0026	0.0428	0.0462	0.1156	0.0032	0.058	0.0813	0.0221	0.0198	0.0045	0.0016	0.0196	0.026	0.1237	0.026	0.1179	0.0525	0.0023
4	rs749087	5593965	0.84	0.258953137461488	0.77	1.42140104222308	0.328981935756415	0.14817249413562	0.0064	0.0093	0.0765	0.019	0.0478	0.0197	0.0222	0.0283	0.0025	0.0428	0.0459	0.1151	0.003	0.0584	0.0819	0.0219	0.0199	0.0045	0.0015	0.0194	0.026	0.1238	0.0261	0.1179	0.0521	0.0022
4	rs6830161	5601627	0.84	0.258953137461488	0.77	1.42140104222308	0.314931233698329	0.145170903389879	0.0063	0.0092	0.0765	0.0191	0.048	0.0198	0.0221	0.0282	0.0024	0.0429	0.0458	0.115	0.003	0.0585	0.0822	0.0219	0.0199	0.0044	0.0015	0.0193	0.026	0.124	0.0262	0.1179	0.0521	0.0022
4	rs114367695	5606148	0.84	0.258953137461488	0.77	1.42140104222308	0.292102427457863	0.108014202389962	0.0063	0.0092	0.0765	0.019	0.048	0.0199	0.0221	0.0284	0.0024	0.0429	0.0457	0.1149	0.003	0.0585	0.0823	0.0218	0.02	0.0044	0.0015	0.0193	0.0262	0.124	0.0262	0.1178	0.0518	0.0022
4	rs73198121	5614828	0.84	0.258953137461488	0.77	1.42140104222308	0.254644801104697	0.112399357610283	0.0066	0.0091	0.0766	0.0188	0.0479	0.0202	0.022	0.0289	0.0022	0.043	0.0455	0.1147	0.003	0.0583	0.0829	0.0217	0.0201	0.0043	0.0014	0.0191	0.0266	0.1242	0.0262	0.1178	0.0508	0.0022
4	rs73198123	5614964	0.84	0.258953137461488	0.77	1.42140104222308	0.251933128446586	0.111212169962147	0.0066	0.0091	0.0767	0.0188	0.0479	0.0202	0.022	0.0289	0.0022	0.043	0.0455	0.1147	0.003	0.0582	0.0829	0.0217	0.0201	0.0043	0.0014	0.0193	0.0266	0.1241	0.0262	0.1178	0.0508	0.0022
4	rs115593883	5615291	0.84	0.258953137461488	0.77	1.42140104222308	0.251534389150268	0.11011410358038	0.0066	0.0091	0.0767	0.0188	0.0479	0.0202	0.022	0.0289	0.0022	0.043	0.0455	0.1147	0.003	0.0582	0.0829	0.0217	0.0201	0.0043	0.0014	0.0193	0.0266	0.1241	0.0262	0.1178	0.0508	0.0022
4	rs112863054	5617337	0.84	0.258953137461488	0.77	1.42140104222308	0.251357282617938	0.103367180811533	0.0066	0.009	0.0767	0.0187	0.0478	0.0202	0.022	0.029	0.0022	0.043	0.0455	0.1147	0.003	0.0582	0.083	0.0217	0.0201	0.0043	0.0014	0.0193	0.0267	0.1241	0.0262	0.1177	0.0507	0.0022
4	rs12645867	5617614	0.84	0.258953137461488	0.77	1.42140104222308	0.25362050362361	0.107178599216655	0.0066	0.009	0.0767	0.0187	0.0479	0.0202	0.022	0.029	0.0022	0.043	0.0455	0.1146	0.003	0.0582	0.083	0.0217	0.0201	0.0043	0.0014	0.0193	0.0267	0.1241	0.0262	0.1177	0.0507	0.0022
4	rs7684204	5618307	0.84	0.258953137461488	0.77	1.42140104222308	0.259890254894275	0.104852248394759	0.0066	0.009	0.0767	0.0187	0.0479	0.0202	0.022	0.029	0.0022	0.043	0.0455	0.1147	0.003	0.0583	0.0828	0.0217	0.0201	0.0043	0.0014	0.0193	0.0267	0.1241	0.0262	0.1178	0.0507	0.0022
4	rs730469	5624670	0.84	0.258953137461488	0.77	1.42140104222308	0.287179608012635	0.117368653990586	0.0066	0.0091	0.0762	0.0188	0.0481	0.0203	0.022	0.0306	0.0022	0.0429	0.0454	0.114	0.003	0.0585	0.0822	0.0216	0.0202	0.0043	0.0014	0.0193	0.0269	0.1243	0.0261	0.1176	0.0506	0.0022
4	rs6850875	5627471	0.84	0.258953137461488	0.77	1.42140104222308	0.302179674647388	0.113506049421752	0.0065	0.0091	0.0763	0.0188	0.0482	0.0205	0.022	0.0307	0.0022	0.0428	0.0451	0.1138	0.003	0.0586	0.0824	0.0217	0.0203	0.0045	0.0014	0.0191	0.0268	0.1244	0.0261	0.1175	0.0505	0.002
4	rs1078758	5629298	0.84	0.258953137461488	0.77	1.42140104222308	0.297312164618941	0.111889973197969	0.0065	0.0091	0.0762	0.0188	0.0482	0.0205	0.022	0.0308	0.0022	0.0427	0.045	0.1136	0.003	0.0586	0.0825	0.0218	0.0203	0.0045	0.0014	0.0191	0.0268	0.1245	0.0262	0.1174	0.0504	0.002
4	rs1013601	5633236	0.84	0.258953137461488	0.76	1.52086998948804	0.315381074518943	0.106845058101914	0.0074	0.009	0.0759	0.0187	0.0479	0.0205	0.022	0.0305	0.0023	0.0428	0.0449	0.1137	0.003	0.0586	0.0827	0.0217	0.0204	0.0045	0.0012	0.0191	0.0271	0.1246	0.0262	0.1171	0.0502	0.0021
4	rs79476048	5634889	0.84	0.258953137461488	0.76	1.52086998948804	0.304334663283618	0.0732976358894361	0.0074	0.0089	0.0759	0.0187	0.0479	0.0205	0.0219	0.0305	0.0023	0.0428	0.0449	0.1137	0.003	0.0586	0.0827	0.0217	0.0204	0.0045	0.0012	0.0191	0.0271	0.1246	0.0262	0.1171	0.0502	0.0021
4	rs6850210	5640595	0.84	0.258953137461488	0.76	1.52086998948804	0.217761997031215	0.0720829389162697	0.0075	0.0084	0.0759	0.0185	0.0477	0.0206	0.0216	0.0303	0.0024	0.0427	0.0444	0.113	0.0032	0.0589	0.083	0.0216	0.0209	0.0047	0.0014	0.019	0.0272	0.125	0.0267	0.1163	0.0501	0.0026
4	rs62297513	5641422	0.84	0.258953137461488	0.76	1.52086998948804	0.118872082922639	0.0505945494654554	0.0076	0.0083	0.0766	0.0179	0.0486	0.0209	0.0206	0.03	0.0025	0.043	0.0432	0.1114	0.0036	0.059	0.0834	0.0216	0.0219	0.0044	0.0016	0.0188	0.0269	0.1261	0.0277	0.1151	0.0499	0.0032
4	rs747971	5641507	0.84	0.258953137461488	0.76	1.52086998948804	0.136616963877547	0.0423964746486491	0.0077	0.0083	0.0767	0.0179	0.0486	0.0209	0.0208	0.03	0.0025	0.0433	0.0415	0.1113	0.0036	0.0595	0.0836	0.0216	0.022	0.0044	0.0016	0.0188	0.0269	0.1262	0.0276	0.1153	0.05	0.0033
4	rs13131655	5642274	0.83	0.29697514221559	0.76	1.52086998948804	0.0933851573634652	0.0453300090911884	0.0083	0.0075	0.0758	0.0173	0.0495	0.0213	0.0209	0.0308	0.0024	0.0436	0.0411	0.1095	0.0045	0.0592	0.0884	0.0211	0.0216	0.0046	0.0017	0.0186	0.025	0.1267	0.0276	0.1127	0.0497	0.0041
4	rs73198184	5642612	0.82	0.338707801994422	0.76	1.52086998948804	0.0871556435679313	0.0311611744756348	0.0082	0.0069	0.0762	0.0172	0.0496	0.0215	0.021	0.0308	0.0023	0.0433	0.0408	0.1095	0.0041	0.0586	0.09	0.0212	0.0217	0.0046	0.0015	0.0184	0.0252	0.1281	0.0275	0.1119	0.0495	0.0039
4	rs4577515	5642756	0.82	0.338707801994422	0.76	1.52086998948804	0.081739896950294	0.0309644597108265	0.0083	0.0067	0.0763	0.0171	0.0495	0.0216	0.0213	0.0309	0.0022	0.0433	0.0407	0.1094	0.004	0.0584	0.0906	0.0212	0.0217	0.0046	0.0015	0.0184	0.0254	0.1286	0.0274	0.1114	0.0494	0.0039
4	rs73198186	5643364	0.82	0.338707801994422	0.76	1.52086998948804	0.0939042165235746	0.0260095022447337	0.0083	0.0064	0.0764	0.0169	0.0491	0.0221	0.0217	0.0298	0.0018	0.0429	0.0407	0.1094	0.0039	0.0573	0.0929	0.0214	0.022	0.0045	0.0015	0.0184	0.0261	0.1296	0.0272	0.1108	0.0487	0.0038
4	rs10024644	5646930	0.81	0.384295662080596	0.76	1.52086998948804	0.154351325384007	0.0260095022447337	0.0081	0.006	0.0772	0.0165	0.0487	0.0225	0.0224	0.0288	0.0014	0.0424	0.041	0.1093	0.0037	0.056	0.0952	0.0217	0.0221	0.0044	0.0014	0.0185	0.0272	0.1303	0.0268	0.1105	0.0479	0.0037
4	rs59092055	5649738	0.81	0.384295662080596	0.77	1.42140104222308	0.157828653392279	0.0275696065741636	0.008	0.006	0.0772	0.0165	0.0487	0.0226	0.0225	0.0288	0.0014	0.0424	0.041	0.1092	0.0037	0.056	0.0952	0.0218	0.0221	0.0044	0.0014	0.0185	0.0273	0.1304	0.0268	0.1105	0.0479	0.0037
4	rs4627796	5662607	0.81	0.384295662080596	0.77	1.42140104222308	0.196041465827433	0.0266467087961266	0.0079	0.006	0.0774	0.0163	0.0488	0.0228	0.0228	0.0287	0.0015	0.0423	0.0406	0.1087	0.0038	0.0559	0.0948	0.0221	0.0221	0.0043	0.0014	0.0186	0.0273	0.1308	0.0266	0.1106	0.0479	0.0039
4	rs17687543	5665303	0.81	0.384295662080596	0.77	1.42140104222308	0.207475906459273	0.0294116115371278	0.0079	0.006	0.0774	0.0162	0.0488	0.0229	0.0228	0.0287	0.0014	0.0423	0.0406	0.1086	0.0038	0.0559	0.0948	0.0222	0.022	0.0043	0.0014	0.0186	0.0273	0.1311	0.0266	0.1105	0.0479	0.0039
4	rs7699299	5665873	0.81	0.384295662080596	0.77	1.42140104222308	0.206204881612118	0.0315563357147511	0.0079	0.006	0.0774	0.0162	0.0488	0.023	0.0228	0.0287	0.0014	0.0423	0.0406	0.1086	0.0039	0.056	0.0948	0.0222	0.022	0.0044	0.0014	0.0186	0.0273	0.131	0.0266	0.1104	0.0478	0.0039
4	rs79098343	5669247	0.81	0.384295662080596	0.78	1.32595579198345	0.191221020942751	0.0282244174042036	0.0079	0.006	0.0773	0.0162	0.0488	0.023	0.0228	0.0287	0.0014	0.0423	0.0406	0.1086	0.0039	0.0558	0.0948	0.0222	0.022	0.0043	0.0015	0.0186	0.0273	0.1311	0.0265	0.1105	0.0478	0.0039
4	rs116408790	5672938	0.8	0.433874260405774	0.78	1.32595579198345	0.185422417263496	0.0269220242228822	0.0079	0.006	0.0774	0.0163	0.0489	0.023	0.0229	0.0286	0.0014	0.0421	0.0406	0.1086	0.004	0.0558	0.0948	0.0222	0.022	0.0043	0.0015	0.0186	0.0273	0.1311	0.0265	0.1107	0.0477	0.0039
4	rs17739030	5675627	0.8	0.433874260405774	0.78	1.32595579198345	0.180533666834422	0.0281304315236123	0.0079	0.006	0.0774	0.0163	0.0488	0.023	0.0229	0.0286	0.0014	0.0421	0.0406	0.1086	0.004	0.0558	0.0948	0.0222	0.022	0.0042	0.0015	0.0186	0.0273	0.1311	0.0265	0.1107	0.0476	0.0039
4	rs7662476	5675789	0.8	0.433874260405774	0.78	1.32595579198345	0.18367310299506	0.0278961102155838	0.0079	0.006	0.0774	0.0163	0.0487	0.023	0.0229	0.0286	0.0014	0.0421	0.0406	0.1087	0.004	0.0558	0.0946	0.0222	0.022	0.0042	0.0015	0.0186	0.0273	0.1311	0.0266	0.1108	0.0477	0.0039
4	rs10031683	5680032	0.8	0.433874260405774	0.79	1.23450020912344	0.205808591384981	0.0252455647325569	0.0078	0.006	0.0774	0.0162	0.0486	0.0232	0.023	0.0284	0.0014	0.042	0.0406	0.1087	0.0041	0.0561	0.0949	0.0221	0.0221	0.0041	0.0017	0.0186	0.0273	0.1311	0.0264	0.1106	0.0475	0.004
4	rs10937659	5683662	0.8	0.433874260405774	0.79	1.23450020912344	0.225900060217196	0.0307683230870573	0.0077	0.0058	0.0771	0.0163	0.0485	0.0239	0.0234	0.0281	0.0015	0.0419	0.0407	0.1086	0.0043	0.0559	0.0957	0.0221	0.0224	0.0039	0.0019	0.0184	0.0274	0.1309	0.0262	0.1102	0.0472	0.0041
4	rs957726	5686967	0.8	0.433874260405774	0.79	1.23450020912344	0.250561148131598	0.030915371327677	0.0077	0.0058	0.0772	0.0164	0.0483	0.024	0.0234	0.0282	0.0016	0.0418	0.0406	0.1084	0.0045	0.0558	0.0957	0.0221	0.0223	0.0039	0.0021	0.0185	0.0275	0.1307	0.0262	0.1099	0.0471	0.0043
4	rs73200123	5689934	0.8	0.433874260405774	0.79	1.23450020912344	0.232420284712745	0.0364235263634658	0.0078	0.0059	0.0772	0.0164	0.0483	0.0242	0.0235	0.0286	0.0016	0.042	0.0406	0.1081	0.0045	0.0557	0.0955	0.0222	0.0224	0.0038	0.0022	0.0185	0.0274	0.1305	0.0261	0.1098	0.0471	0.0043
4	rs76732144	5690451	0.79	0.487570276707753	0.79	1.23450020912344	0.253753979735256	0.0370609845395005	0.0081	0.0059	0.0781	0.0165	0.0479	0.0243	0.0236	0.0286	0.0015	0.0418	0.0401	0.1079	0.0046	0.0558	0.0955	0.0224	0.0224	0.0031	0.0025	0.0185	0.0277	0.1307	0.0259	0.1094	0.047	0.0042
4	rs4689278	5690902	0.79	0.487570276707753	0.79	1.23450020912344	0.255850114591153	0.0374887469099659	0.0081	0.0059	0.0781	0.0167	0.0474	0.0245	0.0236	0.0286	0.0016	0.042	0.04	0.1077	0.0046	0.0558	0.0958	0.0225	0.0224	0.003	0.0026	0.0185	0.0278	0.131	0.0259	0.109	0.0469	0.0042
4	rs10937661	5691199	0.79	0.487570276707753	0.79	1.23450020912344	0.264556269136672	0.0298445901737931	0.0081	0.0059	0.0779	0.0166	0.0471	0.0245	0.0237	0.0286	0.0016	0.0421	0.0399	0.1076	0.0046	0.0559	0.0959	0.0224	0.0224	0.003	0.0027	0.0185	0.0278	0.1315	0.0259	0.1088	0.0471	0.0042
4	rs34411090	5692608	0.78	0.545501786478432	0.84	0.835693000351761	0.23681007162089	0.0432502093949739	0.0081	0.0059	0.0777	0.0168	0.0474	0.0246	0.0238	0.0287	0.0016	0.0426	0.0397	0.1071	0.0046	0.0558	0.0956	0.0222	0.0222	0.003	0.0029	0.0184	0.0278	0.1322	0.0261	0.1081	0.0468	0.0041
4	rs34781287	5695448	0.78	0.545501786478432	0.9	0.479198205640863	0.230938964204472	0.0396058611667945	0.0083	0.0059	0.0775	0.0169	0.0478	0.0246	0.0241	0.0275	0.0018	0.0433	0.0398	0.1061	0.0047	0.0558	0.0953	0.0223	0.0221	0.0031	0.0032	0.0186	0.0279	0.1322	0.0261	0.1084	0.0468	0.004
4	rs12503515	5695700	0.78	0.545501786478432	0.9	0.479198205640863	0.221872145373421	0.0394960144567185	0.0083	0.0059	0.0775	0.017	0.0479	0.0246	0.0239	0.0275	0.0018	0.0433	0.0399	0.1059	0.0047	0.0558	0.0952	0.0223	0.0221	0.0031	0.0032	0.0186	0.0279	0.1322	0.0261	0.1085	0.0468	0.004
4	rs55801084	5696031	0.78	0.545501786478432	0.93	0.346822133743557	0.185459740318703	0.0382967962738391	0.0083	0.0058	0.0774	0.017	0.048	0.0246	0.024	0.0275	0.0018	0.0433	0.04	0.1058	0.0048	0.0557	0.0951	0.0223	0.0222	0.0031	0.0032	0.0186	0.0279	0.1323	0.0261	0.1085	0.047	0.0037
4	rs16837573	5696264	0.78	0.545501786478432	0.93	0.346822133743557	0.183079767426147	0.0374351547775901	0.0083	0.0058	0.0774	0.017	0.048	0.0246	0.024	0.0275	0.0018	0.0433	0.0401	0.1057	0.0048	0.0557	0.0951	0.0223	0.0222	0.0032	0.0032	0.0186	0.0279	0.1323	0.0261	0.1085	0.047	0.0037
4	rs73200126	5696495	0.78	0.545501786478432	0.94	0.308944172156586	0.180239796330922	0.0381345621301667	0.0083	0.0058	0.0774	0.017	0.0481	0.0246	0.024	0.0275	0.0018	0.0433	0.0401	0.1059	0.0048	0.0556	0.0951	0.0223	0.0221	0.0032	0.0033	0.0185	0.0279	0.1323	0.0261	0.1084	0.047	0.0037
4	rs41450747	5700229	0.77	0.607778593196603	0.94	0.308944172156586	0.170305950786283	0.037328074890177	0.0082	0.0057	0.0771	0.017	0.0485	0.0245	0.0241	0.0275	0.002	0.0434	0.0404	0.1044	0.0051	0.0555	0.0949	0.0222	0.0225	0.0035	0.0034	0.0183	0.0278	0.1323	0.0263	0.1087	0.0469	0.0037
4	rs76181588	5703380	0.77	0.607778593196603	0.94	0.308944172156586	0.161110789460621	0.0371143329247355	0.0082	0.0057	0.077	0.017	0.0484	0.0244	0.0242	0.0275	0.0021	0.0435	0.0404	0.1042	0.0051	0.0554	0.0951	0.0223	0.0225	0.0036	0.0034	0.0182	0.0278	0.1323	0.0262	0.1087	0.0469	0.0037
4	rs28463990	5704983	0.77	0.607778593196603	0.94	0.308944172156586	0.155292098986222	0.0370609845395005	0.0082	0.0057	0.077	0.017	0.0483	0.0244	0.0242	0.0275	0.0021	0.0435	0.0404	0.1042	0.0051	0.0554	0.0951	0.0223	0.0226	0.0036	0.0034	0.0182	0.0278	0.1323	0.0263	0.1087	0.0469	0.0037
4	rs13140960	5706229	0.77	0.607778593196603	0.94	0.308944172156586	0.122838897869074	0.0391672998305156	0.0082	0.0057	0.0771	0.017	0.0484	0.0244	0.0242	0.0274	0.0021	0.0435	0.0405	0.1041	0.0051	0.0554	0.0952	0.0224	0.0226	0.0036	0.0029	0.0182	0.0278	0.1323	0.0263	0.1091	0.0469	0.0037
4	rs58983068	5707878	0.77	0.607778593196603	0.94	0.308944172156586	0.116535773982793	0.0401571546215348	0.0081	0.0057	0.0771	0.017	0.0485	0.0243	0.0242	0.0274	0.0021	0.0436	0.0405	0.104	0.0051	0.0553	0.0953	0.0224	0.0226	0.0037	0.0029	0.0181	0.0278	0.1323	0.0263	0.109	0.0469	0.0037
4	rs66742434	5709244	0.77	0.607778593196603	0.94	0.308944172156586	0.112501639932931	0.041046344365315	0.0081	0.0057	0.0771	0.017	0.0485	0.0243	0.0242	0.0274	0.0022	0.0437	0.0406	0.1039	0.0052	0.0552	0.0953	0.0224	0.0226	0.0038	0.003	0.0181	0.0277	0.1322	0.0263	0.109	0.0469	0.0037
4	rs6824184	5719230	0.77	0.607778593196603	0.94	0.308944172156586	0.0713594860571784	0.0401018709599281	0.0081	0.0054	0.0773	0.0171	0.0484	0.0238	0.0242	0.0274	0.0023	0.0444	0.0411	0.104	0.0052	0.0546	0.0958	0.0226	0.0221	0.0042	0.0031	0.0181	0.0271	0.1318	0.0266	0.1086	0.0466	0.0036
4	rs34580319	5719909	0.77	0.607778593196603	0.94	0.308944172156586	0.0700588275580594	0.041046344365315	0.0082	0.0054	0.0773	0.0171	0.0484	0.0237	0.0242	0.0274	0.0023	0.0445	0.0411	0.104	0.0052	0.0546	0.0958	0.0226	0.0221	0.0042	0.0031	0.0182	0.0271	0.1318	0.0266	0.1085	0.0466	0.0036
4	rs2291157	5721021	0.77	0.607778593196603	0.94	0.308944172156586	0.067084303595936	0.046032885392933	0.0082	0.0054	0.0772	0.0171	0.0484	0.0236	0.0242	0.0274	0.0024	0.0446	0.0411	0.1041	0.0053	0.0546	0.0959	0.0226	0.0221	0.0042	0.0031	0.0182	0.027	0.1318	0.0267	0.1083	0.0466	0.0036
4	rs1383179	5721801	0.77	0.607778593196603	0.94	0.308944172156586	0.0692207197372193	0.0517024860776062	0.0082	0.0053	0.0769	0.0173	0.0485	0.0234	0.0241	0.0273	0.0025	0.0448	0.041	0.1042	0.0053	0.0548	0.096	0.0225	0.0222	0.0043	0.0032	0.0184	0.0268	0.1317	0.0268	0.1077	0.0464	0.0037
4	rs4234714	5722309	0.77	0.607778593196603	0.95	0.274028283204826	0.0623888630909027	0.0594834419363635	0.0082	0.0053	0.077	0.0176	0.0485	0.0234	0.0242	0.0273	0.0025	0.0449	0.0407	0.1041	0.0053	0.0548	0.096	0.0227	0.0223	0.0043	0.003	0.0185	0.0266	0.132	0.0268	0.1076	0.0463	0.0038
4	rs73071992	5728024	0.76	0.674502615793853	0.95	0.274028283204826	0.0721933933093404	0.085590828665106	0.008	0.0051	0.076	0.0179	0.0487	0.0237	0.025	0.0273	0.0026	0.0453	0.0404	0.1029	0.0055	0.055	0.0958	0.0231	0.0226	0.0046	0.0029	0.0189	0.026	0.1323	0.0272	0.107	0.0459	0.0039
4	rs13132305	5730413	0.76	0.674502615793853	0.95	0.274028283204826	0.073583124508146	0.0764072979413735	0.0079	0.005	0.076	0.018	0.0489	0.0237	0.0252	0.0273	0.0026	0.0454	0.0403	0.1025	0.0055	0.055	0.0957	0.0232	0.0226	0.0046	0.0028	0.019	0.0259	0.1324	0.0272	0.1068	0.0458	0.0039
4	Affx-24695775	5731074	0.76	0.674502615793853	0.95	0.274028283204826	0.0769583084765638	0.0798664920361935	0.0079	0.005	0.076	0.018	0.0489	0.0237	0.0252	0.0273	0.0026	0.0455	0.0402	0.1024	0.0055	0.0551	0.0957	0.0232	0.0226	0.0046	0.0028	0.0191	0.0258	0.1323	0.0272	0.1067	0.0458	0.0039
4	rs28667895	5732257	0.76	0.674502615793853	0.95	0.274028283204826	0.0755706216887009	0.0859730143927169	0.0079	0.005	0.0759	0.0181	0.0489	0.0237	0.0253	0.0275	0.0026	0.0456	0.0402	0.1023	0.0055	0.0552	0.0957	0.0233	0.0227	0.0046	0.0028	0.0191	0.0258	0.1322	0.0272	0.1066	0.0458	0.0039
4	rs1871587	5732978	0.76	0.674502615793853	0.95	0.274028283204826	0.0773953057974636	0.0909249139739374	0.0079	0.005	0.0759	0.0181	0.049	0.0237	0.0253	0.0276	0.0026	0.0456	0.0402	0.1019	0.0055	0.0552	0.0957	0.0233	0.0224	0.0046	0.0028	0.0191	0.0258	0.1323	0.0272	0.1064	0.0461	0.0039
4	Affx-24696100	5733068	0.76	0.674502615793853	0.96	0.241969076141015	0.0770892402149715	0.0899101185383723	0.0079	0.005	0.0759	0.0181	0.049	0.0237	0.0253	0.0277	0.0026	0.0456	0.0402	0.1019	0.0055	0.0552	0.0957	0.0233	0.0224	0.0046	0.0028	0.0191	0.0258	0.1323	0.0272	0.1064	0.0461	0.0039
4	rs73795031	5734098	0.76	0.674502615793853	0.96	0.241969076141015	0.102456825282567	0.135297539177865	0.0079	0.0051	0.0758	0.0182	0.049	0.0236	0.0252	0.0277	0.0026	0.0457	0.0402	0.1018	0.0055	0.0552	0.0957	0.0232	0.0224	0.0047	0.0028	0.0191	0.0258	0.1322	0.0273	0.1061	0.0461	0.004
4	rs7681660	5738459	0.76	0.674502615793853	0.96	0.241969076141015	0.174276330250622	0.116764586706999	0.0079	0.0053	0.0736	0.0188	0.0502	0.0239	0.0257	0.0282	0.0026	0.0472	0.0402	0.0999	0.0053	0.0555	0.0962	0.024	0.0232	0.0049	0.0021	0.0196	0.0265	0.1306	0.0283	0.1021	0.047	0.0042
4	rs1351358	5742595	0.75	0.745768311887514	0.96	0.241969076141015	0.112280081665688	0.179567655713298	0.0073	0.0058	0.0715	0.019	0.0514	0.0241	0.0263	0.029	0.0024	0.048	0.0402	0.0981	0.0044	0.0559	0.0985	0.0252	0.024	0.0048	0.0021	0.0204	0.0263	0.1303	0.03	0.0981	0.0458	0.0039
4	rs73795038	5742737	0.75	0.745768311887514	0.96	0.241969076141015	0.173700743777337	0.344338462261665	0.0072	0.0058	0.071	0.0191	0.0519	0.0243	0.0265	0.029	0.0024	0.0484	0.0401	0.0978	0.0044	0.0557	0.099	0.0257	0.0242	0.0048	0.0022	0.0207	0.0262	0.13	0.0305	0.0968	0.045	0.0039
4	rs7674034	5743053	0.75	0.745768311887514	0.96	0.241969076141015	0.127422899867902	0.364691529659476	0.0069	0.006	0.0703	0.0193	0.0524	0.0249	0.0268	0.0292	0.0025	0.0493	0.0401	0.097	0.0042	0.055	0.1002	0.0269	0.0247	0.0048	0.0024	0.0213	0.0258	0.1293	0.0317	0.0939	0.0439	0.0038
4	rs1480169	5743781	0.74	0.82166312078733	0.96	0.241969076141015	0.28154777187095	0.422932446542514	0.0061	0.0063	0.0686	0.0193	0.053	0.0249	0.0263	0.0284	0.0027	0.0523	0.0397	0.0965	0.0037	0.0539	0.1019	0.027	0.0257	0.0045	0.0025	0.0213	0.0252	0.131	0.0321	0.0906	0.0451	0.0039
4	rs112058520	5743887	0.73	0.902267913485346	0.96	0.241969076141015	0.366586395324478	0.541193288269648	0.0059	0.0063	0.0684	0.0193	0.0532	0.0248	0.0262	0.0285	0.0027	0.0525	0.0396	0.0963	0.0036	0.0539	0.1025	0.0268	0.0257	0.0043	0.0025	0.0212	0.0252	0.1312	0.0321	0.0906	0.0451	0.0038
4	rs12501467	5743979	0.73	0.902267913485346	0.96	0.241969076141015	0.272957530675203	0.460343720140596	0.0058	0.0063	0.0683	0.0194	0.0534	0.0247	0.0261	0.0287	0.0027	0.0528	0.0396	0.0961	0.0035	0.0539	0.1031	0.0268	0.0257	0.0042	0.0025	0.0211	0.0252	0.1314	0.0321	0.0905	0.0451	0.0037
4	rs116473566	5743993	0.73	0.902267913485346	0.96	0.241969076141015	0.289659329745111	0.454050353167026	0.0058	0.0063	0.0683	0.0194	0.0533	0.0247	0.026	0.0288	0.0027	0.0528	0.0397	0.096	0.0035	0.0539	0.1031	0.0267	0.0257	0.0042	0.0025	0.021	0.0251	0.1314	0.0321	0.0905	0.0452	0.0037
4	rs78370166	5744094	0.73	0.902267913485346	0.96	0.241969076141015	0.310798631760241	0.444586880700226	0.0057	0.0063	0.0681	0.0192	0.0535	0.0246	0.0258	0.0291	0.0027	0.053	0.0398	0.0961	0.0035	0.0542	0.1034	0.0266	0.0255	0.0042	0.0025	0.021	0.0251	0.1316	0.0321	0.09	0.0454	0.0037
4	rs115384273	5744559	0.72	0.987657439684474	0.96	0.241969076141015	0.349285646245838	0.42779251752812	0.0053	0.0063	0.0675	0.019	0.0542	0.0243	0.0254	0.0296	0.0026	0.0532	0.0399	0.0963	0.0033	0.0543	0.104	0.026	0.0252	0.004	0.0024	0.0209	0.0249	0.1324	0.0319	0.0906	0.0455	0.0034
4	rs2101045	5745001	0.72	0.987657439684474	0.96	0.241969076141015	0.26853259003117	0.441930675127654	0.0052	0.0063	0.0674	0.019	0.0549	0.0243	0.0252	0.0298	0.0026	0.053	0.04	0.0962	0.0032	0.0544	0.1041	0.0259	0.0251	0.0039	0.0024	0.0209	0.0248	0.1327	0.0319	0.0907	0.0456	0.0034
4	rs1001180	5747292	0.72	0.987657439684474	0.96	0.241969076141015	0.211154679362152	0.448978836297276	0.005	0.0063	0.0671	0.0189	0.0552	0.0242	0.025	0.0299	0.0025	0.0524	0.0402	0.0964	0.0032	0.0549	0.1042	0.0257	0.0251	0.0038	0.0023	0.0209	0.0247	0.1331	0.0318	0.0908	0.0458	0.0033
4	rs73200156	5747701	0.72	0.987657439684474	0.96	0.241969076141015	0.203400555308183	0.428187232058917	0.005	0.0063	0.0671	0.0189	0.0553	0.0241	0.025	0.03	0.0025	0.0522	0.0403	0.0966	0.0032	0.0548	0.1043	0.0256	0.0251	0.0038	0.0024	0.0209	0.0246	0.1332	0.0318	0.091	0.0458	0.0033
4	rs115761166	5748115	0.72	0.987657439684474	0.96	0.241969076141015	0.197392635518835	0.4314803187659	0.0051	0.0064	0.0669	0.0189	0.0551	0.0241	0.0249	0.0301	0.0025	0.0522	0.0405	0.0966	0.0031	0.0548	0.1046	0.0257	0.0251	0.0037	0.0024	0.0209	0.0246	0.1331	0.0317	0.091	0.0458	0.0033
4	rs4234713	5749116	0.72	0.987657439684474	0.97	0.212655582583661	0.173988398916291	0.439013747608249	0.0052	0.0065	0.0666	0.019	0.0548	0.0241	0.0249	0.0302	0.0025	0.0521	0.0409	0.0969	0.0029	0.0547	0.1049	0.0257	0.0251	0.0036	0.0024	0.0209	0.0245	0.1331	0.0315	0.0911	0.0459	0.0032
4	rs73795044	5749360	0.72	0.987657439684474	0.97	0.212655582583661	0.181343235242879	0.453916699732508	0.0052	0.0065	0.0666	0.019	0.0547	0.0241	0.0249	0.0302	0.0025	0.0521	0.0409	0.0969	0.0029	0.0547	0.1049	0.0257	0.0251	0.0036	0.0024	0.0209	0.0245	0.1331	0.0315	0.0911	0.0459	0.0032
4	rs28483498	5754579	0.72	0.987657439684474	0.97	0.212655582583661	0.153982658735074	0.385116099283249	0.0051	0.0065	0.0656	0.019	0.0542	0.0237	0.0246	0.031	0.0025	0.0513	0.0418	0.0969	0.0028	0.0544	0.1054	0.0262	0.0251	0.0034	0.0024	0.021	0.0242	0.134	0.0319	0.0912	0.0461	0.0031
4	rs116816567	5755032	0.72	0.987657439684474	0.97	0.212655582583661	0.151317104182504	0.387674954771589	0.0051	0.0065	0.0656	0.019	0.0542	0.0236	0.0246	0.0311	0.0025	0.0513	0.0418	0.0969	0.0028	0.0544	0.1054	0.0262	0.0251	0.0034	0.0024	0.021	0.0242	0.134	0.032	0.0912	0.0461	0.0031
4	rs114844852	5755045	0.72	0.987657439684474	0.98	0.18597139562509	0.163667870876635	0.377976520300488	0.0051	0.0065	0.0655	0.019	0.0542	0.0236	0.0245	0.031	0.0025	0.0513	0.0418	0.0969	0.0028	0.0547	0.1055	0.0261	0.025	0.0034	0.0027	0.0209	0.0241	0.134	0.032	0.0912	0.046	0.0031
4	Affx-24699670	5755524	0.72	0.987657439684474	0.98	0.18597139562509	0.158509158194115	0.374040378907791	0.0051	0.0065	0.0655	0.019	0.0541	0.0236	0.0245	0.0311	0.0025	0.0513	0.0418	0.0969	0.0028	0.0547	0.1055	0.0262	0.025	0.0034	0.0027	0.0209	0.0241	0.134	0.032	0.0912	0.046	0.0031
4	rs2302075	5755542	0.72	0.987657439684474	0.99	0.161794913519683	0.158304825880648	0.372899798325711	0.0051	0.0065	0.0655	0.019	0.0541	0.0236	0.0245	0.0311	0.0025	0.0513	0.0418	0.0969	0.0028	0.0547	0.1055	0.0262	0.025	0.0034	0.0027	0.0209	0.0241	0.134	0.032	0.0912	0.046	0.0031
4	rs1316365	5757113	0.72	0.987657439684474	0.99	0.161794913519683	0.156134926604945	0.373406602093806	0.0051	0.0063	0.0656	0.019	0.0541	0.0238	0.0245	0.031	0.0025	0.0513	0.0418	0.0969	0.0028	0.0547	0.1055	0.0262	0.025	0.0033	0.0027	0.0208	0.024	0.1341	0.0321	0.0912	0.046	0.0031
4	rs735172	5758869	0.72	0.987657439684474	0.99	0.161794913519683	0.163529046846106	0.345577435925207	0.0051	0.0061	0.0657	0.019	0.0539	0.0236	0.0244	0.0311	0.0025	0.0513	0.0419	0.0969	0.0029	0.0547	0.1055	0.0261	0.025	0.0033	0.0028	0.0208	0.024	0.1344	0.0323	0.091	0.046	0.0031
4	rs62300393	5761435	0.71	1.0779007643746	0.99	0.161794913519683	0.168005632516616	0.351666865093201	0.0047	0.0061	0.0658	0.0189	0.0535	0.0235	0.0243	0.031	0.0024	0.0513	0.0422	0.0976	0.0028	0.0545	0.106	0.0261	0.0249	0.0033	0.0027	0.0213	0.0235	0.1342	0.0323	0.0915	0.0459	0.003
4	rs11727383	5761724	0.71	1.0779007643746	1	0.139999700676332	0.138495917590172	0.371254024932243	0.0047	0.0061	0.0658	0.0189	0.0535	0.0238	0.0243	0.031	0.0024	0.051	0.0423	0.0977	0.0028	0.0545	0.106	0.026	0.0249	0.0032	0.0027	0.0213	0.0235	0.1342	0.0323	0.0917	0.0458	0.0027
4	rs77297572	5762011	0.71	1.0779007643746	1	0.139999700676332	0.146881363167839	0.379757912824782	0.0047	0.006	0.0658	0.0189	0.0534	0.0238	0.0242	0.0309	0.0024	0.051	0.0423	0.0978	0.0028	0.0544	0.106	0.0261	0.0249	0.0032	0.0026	0.0214	0.0235	0.1343	0.0323	0.0918	0.0459	0.0027
4	rs114027988	5770085	0.71	1.0779007643746	1	0.139999700676332	0.164711249670484	0.396023581955076	0.0047	0.006	0.066	0.0189	0.0533	0.0238	0.0238	0.0308	0.0023	0.0509	0.0422	0.0983	0.0027	0.0541	0.106	0.0262	0.025	0.0029	0.0026	0.0215	0.0235	0.1345	0.0321	0.0923	0.0462	0.0026
4	rs17747257	5770643	0.71	1.0779007643746	1.02	0.103026239636585	0.156405199619667	0.391136863018232	0.0047	0.0059	0.0661	0.0189	0.0533	0.0238	0.0237	0.0308	0.0022	0.0509	0.0422	0.0984	0.0027	0.054	0.1059	0.0262	0.025	0.0029	0.0026	0.0216	0.0235	0.1346	0.032	0.0924	0.0462	0.0025
4	rs3856955	5774868	0.71	1.0779007643746	1.02	0.103026239636585	0.211194866327297	0.43068936038078	0.0048	0.0059	0.0655	0.0192	0.051	0.0241	0.0237	0.0312	0.0019	0.0504	0.0422	0.0986	0.0025	0.0533	0.1064	0.0258	0.0257	0.0026	0.0026	0.0242	0.0234	0.1347	0.0325	0.0915	0.0469	0.0025
4	rs79855049	5775624	0.71	1.0779007643746	1.02	0.103026239636585	0.210111330034432	0.442859865769629	0.0048	0.0059	0.0655	0.0193	0.0509	0.0241	0.0237	0.0312	0.0019	0.0504	0.0421	0.0986	0.0025	0.0532	0.1064	0.0258	0.0257	0.0026	0.0026	0.0243	0.0234	0.1347	0.0325	0.0915	0.0469	0.0025
4	rs17747499	5776043	0.71	1.0779007643746	1.03	0.0875760293110768	0.212684811472282	0.444852733696396	0.0049	0.0059	0.0655	0.0193	0.0509	0.0242	0.0237	0.0311	0.0019	0.0505	0.0421	0.0986	0.0025	0.053	0.1064	0.0258	0.0258	0.0026	0.0026	0.0244	0.0234	0.1348	0.0325	0.0915	0.0469	0.0025
4	rs77889099	5779507	0.71	1.0779007643746	1.03	0.0875760293110768	0.195041161164343	0.442461577657479	0.0049	0.0059	0.0656	0.0193	0.0508	0.0243	0.0236	0.0311	0.0018	0.0505	0.0421	0.0987	0.0025	0.0527	0.1065	0.0259	0.0258	0.0026	0.0026	0.0245	0.0235	0.1347	0.0326	0.0914	0.047	0.0024
4	rs1383180	5785442	0.71	1.0779007643746	1.03	0.0875760293110768	0.180239796330922	0.448978836297276	0.0049	0.0059	0.0659	0.0192	0.0506	0.0245	0.0236	0.031	0.0018	0.0505	0.042	0.0991	0.0025	0.0524	0.1067	0.0259	0.0259	0.0026	0.0025	0.0246	0.0235	0.1343	0.0327	0.0915	0.0471	0.0024
4	rs10027753	5788027	0.71	1.0779007643746	1.04	0.0739648219953096	0.181748802941018	0.454317691146511	0.0049	0.0059	0.0659	0.0192	0.0505	0.0246	0.0235	0.0311	0.0017	0.0504	0.0418	0.0991	0.0025	0.0524	0.107	0.0259	0.0259	0.0026	0.0024	0.0247	0.0234	0.1343	0.0328	0.0915	0.047	0.0024
4	rs16837678	5788317	0.71	1.0779007643746	1.04	0.0739648219953096	0.177898777823357	0.453114997055582	0.0049	0.0059	0.0659	0.0192	0.0505	0.0246	0.0235	0.0312	0.0017	0.0504	0.0418	0.0991	0.0025	0.0524	0.107	0.0259	0.0259	0.0026	0.0024	0.0247	0.0234	0.1343	0.0328	0.0915	0.047	0.0024
4	rs10007573	5788734	0.71	1.0779007643746	1.04	0.0739648219953096	0.183710223161109	0.448845578814272	0.0049	0.006	0.0659	0.0192	0.0505	0.0246	0.0234	0.0311	0.0017	0.0504	0.0418	0.0991	0.0025	0.0521	0.1071	0.0259	0.0259	0.0026	0.0024	0.0247	0.0234	0.1345	0.0328	0.0915	0.047	0.0024
4	rs57803998	5792920	0.72	0.987657439684474	1.04	0.0739648219953096	0.176952789337094	0.397828169227205	0.005	0.007	0.0661	0.019	0.0506	0.0249	0.0234	0.0307	0.0016	0.0501	0.0419	0.0988	0.0025	0.052	0.1063	0.026	0.026	0.0024	0.0025	0.0249	0.023	0.1345	0.0322	0.0919	0.0476	0.0024
4	rs10937678	5797488	0.72	0.987657439684474	1.04	0.0739648219953096	0.1709461845775	0.354785442021858	0.005	0.0077	0.0662	0.0188	0.0509	0.0251	0.0233	0.0305	0.0016	0.0497	0.0419	0.0986	0.0026	0.0519	0.1058	0.0261	0.026	0.0024	0.0026	0.025	0.0227	0.1344	0.0317	0.0924	0.0479	0.0025
4	rs12509377	5799463	0.72	0.987657439684474	1.04	0.0739648219953096	0.161972028607845	0.361046108028788	0.005	0.0077	0.0662	0.0188	0.0509	0.0252	0.0234	0.0305	0.0016	0.0497	0.0419	0.0986	0.0026	0.0519	0.1058	0.0261	0.026	0.0024	0.0026	0.025	0.0227	0.1342	0.0318	0.0924	0.0479	0.0025
4	rs2279252	5800494	0.72	0.987657439684474	1.04	0.0739648219953096	0.160115125881945	0.364691529659476	0.005	0.0077	0.0662	0.0188	0.051	0.0253	0.0234	0.0305	0.0016	0.0497	0.0419	0.0986	0.0026	0.0519	0.1057	0.026	0.026	0.0024	0.0026	0.025	0.0227	0.1342	0.0318	0.0923	0.0479	0.0025
4	rs2306399	5803903	0.72	0.987657439684474	1.04	0.0739648219953096	0.149730980173555	0.380267312347481	0.005	0.0077	0.0663	0.0187	0.051	0.0254	0.0235	0.0305	0.0016	0.0498	0.042	0.0985	0.0026	0.0519	0.1057	0.0259	0.026	0.0024	0.0025	0.025	0.0227	0.1343	0.0318	0.0923	0.0481	0.0024
4	rs1552057	5806366	0.73	0.902267913485346	1.04	0.0739648219953096	0.140453688594876	0.392292726431946	0.0046	0.0077	0.0664	0.0187	0.0509	0.025	0.0234	0.0305	0.0016	0.0499	0.0424	0.0994	0.0026	0.0519	0.1053	0.0261	0.0256	0.0024	0.0024	0.0252	0.0224	0.1344	0.0317	0.0922	0.0485	0.0023
4	rs78221051	5808819	0.73	0.902267913485346	1.05	0.0620520515513756	0.150655015629717	0.393449533257248	0.0045	0.0076	0.0666	0.0185	0.051	0.0241	0.0234	0.0305	0.0016	0.0503	0.0428	0.0995	0.0026	0.052	0.1054	0.0259	0.0257	0.0025	0.0023	0.0253	0.0222	0.1344	0.0314	0.0922	0.0486	0.0023
4	rs56406343	5810611	0.73	0.902267913485346	1.05	0.0620520515513756	0.153882203636652	0.412215255089743	0.0045	0.0076	0.0667	0.0185	0.0509	0.0243	0.0234	0.0305	0.0016	0.0501	0.0428	0.0994	0.0027	0.052	0.1055	0.026	0.0257	0.0025	0.0023	0.0254	0.0222	0.1341	0.0314	0.0922	0.0487	0.0024
4	rs2279248	5812431	0.73	0.902267913485346	1.05	0.0620520515513756	0.156202469030616	0.423063602767457	0.0046	0.0076	0.0667	0.0185	0.051	0.0244	0.0234	0.0304	0.0016	0.0498	0.0428	0.0995	0.0027	0.052	0.1056	0.026	0.0257	0.0025	0.0023	0.0254	0.0222	0.1341	0.0314	0.0922	0.0487	0.0024
4	rs2291151	5812778	0.73	0.902267913485346	1.05	0.0620520515513756	0.146360834385726	0.454718775854513	0.0046	0.0076	0.0668	0.0185	0.051	0.0244	0.0234	0.0304	0.0016	0.0498	0.0428	0.0995	0.0027	0.052	0.1056	0.026	0.0257	0.0025	0.002	0.0254	0.0222	0.1341	0.0315	0.0922	0.0488	0.0024
4	rs3733189	5815635	0.73	0.902267913485346	1.05	0.0620520515513756	0.220593400428625	0.521433653134669	0.0046	0.0076	0.0668	0.0185	0.051	0.0244	0.0234	0.0303	0.0016	0.0497	0.0428	0.0995	0.0027	0.052	0.1055	0.026	0.0257	0.0025	0.002	0.0254	0.0222	0.1341	0.0315	0.0921	0.0488	0.0023
4	rs17748291	5817866	0.77	0.607778593196603	1.05	0.0620520515513756	0.122138236124	0.378994171821439	0.0049	0.0079	0.069	0.0185	0.0518	0.0241	0.0228	0.0302	0.0015	0.0486	0.0435	0.0997	0.0025	0.0528	0.1054	0.0256	0.0252	0.0031	0.0019	0.0248	0.022	0.1335	0.0319	0.0907	0.0487	0.0023
4	rs77726796	5818777	0.8	0.433874260405774	1.05	0.0620520515513756	0.0987341956584494	0.359666086638518	0.0054	0.0084	0.0711	0.0184	0.0536	0.0236	0.0225	0.0301	0.0013	0.0492	0.0448	0.0993	0.0021	0.0539	0.1049	0.025	0.0245	0.0039	0.0016	0.0239	0.0218	0.1326	0.0325	0.0874	0.049	0.0022
4	rs116231698	5818951	0.81	0.384295662080596	1.05	0.0620520515513756	0.100921168825607	0.367842447748089	0.0055	0.0085	0.0713	0.0184	0.0538	0.0235	0.0224	0.0301	0.0013	0.0494	0.0451	0.0992	0.0021	0.0541	0.1049	0.0248	0.0242	0.0041	0.0016	0.0238	0.0218	0.1324	0.0327	0.0868	0.0492	0.0022
4	rs111736940	5820132	0.83	0.29697514221559	1.05	0.0620520515513756	0.104112587421564	0.392164250536285	0.0057	0.009	0.0726	0.0183	0.0549	0.0231	0.0222	0.0305	0.0012	0.0493	0.0461	0.0984	0.0022	0.0549	0.1042	0.0241	0.0234	0.0048	0.0014	0.023	0.0218	0.1311	0.0328	0.0854	0.0502	0.0021
4	rs10018612	5820158	0.83	0.29697514221559	1.05	0.0620520515513756	0.0979694721151993	0.385371772584028	0.0057	0.009	0.0726	0.0183	0.0549	0.0231	0.0222	0.0305	0.0012	0.0493	0.0461	0.0983	0.0024	0.0549	0.1042	0.0241	0.0234	0.0048	0.0014	0.023	0.0218	0.1311	0.0328	0.0851	0.0503	0.0021
4	rs3774879	5821622	0.83	0.29697514221559	1.05	0.0620520515513756	0.0813776700872142	0.389084330824566	0.0059	0.0093	0.0745	0.0181	0.0555	0.0228	0.0219	0.0309	0.0011	0.0489	0.0465	0.0978	0.0022	0.0551	0.1041	0.0237	0.0225	0.0048	0.0013	0.0228	0.0218	0.1304	0.0327	0.0857	0.0505	0.0021
4	rs1057052	5822738	0.84	0.258953137461488	1.05	0.0620520515513756	0.102299995600051	0.38473267794117	0.0059	0.0094	0.0745	0.0182	0.0555	0.0227	0.0219	0.0309	0.0011	0.0488	0.0464	0.0981	0.0021	0.0553	0.1044	0.0236	0.0223	0.0047	0.0013	0.0227	0.0219	0.1308	0.0325	0.0855	0.0505	0.002
4	rs41269563	5823120	0.84	0.258953137461488	1.05	0.0620520515513756	0.0801627553448148	0.381796655269612	0.0059	0.0094	0.0744	0.0182	0.0558	0.0227	0.0218	0.0309	0.0011	0.0485	0.0464	0.0982	0.0024	0.0553	0.104	0.0236	0.0226	0.0047	0.0013	0.0226	0.0219	0.1309	0.0325	0.0855	0.0505	0.002
4	rs115067921	5824689	0.84	0.258953137461488	1.04	0.0739648219953096	0.0690782849313488	0.373279883002207	0.0058	0.0094	0.0742	0.0182	0.0558	0.0226	0.0218	0.0309	0.0011	0.0484	0.0463	0.0985	0.0026	0.0553	0.1039	0.0235	0.0225	0.0047	0.0013	0.0226	0.022	0.1311	0.0324	0.0854	0.0505	0.002
4	rs57973737	5824831	0.84	0.258953137461488	1.04	0.0739648219953096	0.0692410831920209	0.372013357969827	0.0058	0.0094	0.0741	0.0182	0.0558	0.0226	0.0218	0.0309	0.0011	0.0484	0.0463	0.0985	0.0027	0.0553	0.1039	0.0235	0.0225	0.0047	0.0012	0.0226	0.022	0.1311	0.0324	0.0854	0.0505	0.002
4	rs115791512	5826615	0.84	0.258953137461488	1.05	0.0620520515513756	0.0561413935485317	0.358788674654465	0.006	0.0095	0.0741	0.0182	0.0558	0.0226	0.0218	0.031	0.0011	0.0484	0.0463	0.0989	0.0027	0.0553	0.1038	0.0234	0.0225	0.0046	0.0013	0.0226	0.022	0.131	0.0324	0.0852	0.0505	0.002
4	rs73206228	5827493	0.84	0.258953137461488	1.05	0.0620520515513756	0.0497672338304882	0.361548306348442	0.006	0.0095	0.0741	0.0182	0.0558	0.0226	0.0218	0.031	0.0011	0.0483	0.0465	0.099	0.0027	0.0553	0.1037	0.0234	0.0225	0.0046	0.0013	0.0225	0.022	0.1309	0.0324	0.0852	0.0505	0.002
4	rs6446397	5828510	0.84	0.258953137461488	1.04	0.0739648219953096	0.0465051668815954	0.364943320598063	0.006	0.0096	0.0741	0.0182	0.0558	0.0225	0.0217	0.0311	0.0011	0.0483	0.0466	0.099	0.0027	0.0553	0.1036	0.0233	0.0225	0.0046	0.0013	0.0225	0.0221	0.1309	0.0325	0.0852	0.0505	0.002
4	rs34611001	5830296	0.84	0.258953137461488	1.04	0.0739648219953096	0.0449757051173581	0.369104958407248	0.006	0.0096	0.074	0.0183	0.0558	0.0226	0.0218	0.0311	0.0011	0.0484	0.0466	0.0989	0.0027	0.0554	0.1035	0.0232	0.0225	0.0046	0.0014	0.0225	0.0221	0.1307	0.0324	0.0851	0.0505	0.0021
4	rs6446398	5834178	0.84	0.258953137461488	1.05	0.0620520515513756	0.0330854007012968	0.361548306348442	0.0061	0.0096	0.0739	0.0186	0.0558	0.0228	0.0219	0.0313	0.0012	0.0484	0.0467	0.0987	0.0027	0.0555	0.1032	0.023	0.0225	0.0047	0.0016	0.0226	0.0221	0.1303	0.0324	0.0851	0.0505	0.0023
4	rs3821937	5837325	0.84	0.258953137461488	1.04	0.0739648219953096	0.0331843653779512	0.357536288561415	0.0061	0.0095	0.0742	0.0187	0.0557	0.0229	0.0219	0.0312	0.0012	0.0485	0.0466	0.0986	0.0027	0.0556	0.1032	0.0228	0.0224	0.0047	0.0016	0.0225	0.0222	0.1303	0.0323	0.0851	0.0505	0.0023
4	rs77764318	5840187	0.85	0.2244882202137	1.03	0.0875760293110768	0.0340843721676762	0.34483389775437	0.0063	0.0095	0.0745	0.0188	0.0555	0.0229	0.0218	0.031	0.0012	0.0484	0.0466	0.0984	0.0027	0.0555	0.1033	0.0226	0.0222	0.0046	0.0015	0.0225	0.0222	0.1302	0.0322	0.0857	0.0506	0.0023
4	rs2240492	5840887	0.85	0.2244882202137	1.03	0.0875760293110768	0.0353494779265607	0.351916060996341	0.0063	0.0096	0.0743	0.0188	0.0556	0.023	0.022	0.031	0.0012	0.0485	0.0465	0.0983	0.0027	0.0556	0.1034	0.0225	0.0222	0.0046	0.0014	0.0225	0.0221	0.1301	0.0322	0.086	0.0506	0.0023
4	rs3774885	5842856	0.86	0.193417951625055	1.03	0.0875760293110768	0.0263110387792359	0.347065895349878	0.0062	0.0097	0.0742	0.0186	0.0555	0.0231	0.0217	0.0314	0.0012	0.049	0.0466	0.0976	0.0027	0.0557	0.103	0.0222	0.0221	0.0045	0.0016	0.0226	0.022	0.1295	0.032	0.0875	0.0507	0.0026
4	rs2286282	5843266	0.86	0.193417951625055	1.03	0.0875760293110768	0.0255720912009296	0.353537065851035	0.0062	0.0097	0.0743	0.0187	0.0554	0.0231	0.0217	0.0309	0.0012	0.049	0.0466	0.0975	0.0027	0.0559	0.103	0.0221	0.0221	0.0045	0.0016	0.0225	0.022	0.1295	0.0319	0.0879	0.0508	0.0026
4	rs28582892	5843572	0.86	0.193417951625055	1.03	0.0875760293110768	0.0301073741392359	0.36066958952465	0.0062	0.0096	0.0743	0.0187	0.0554	0.0231	0.0217	0.0309	0.0012	0.049	0.0466	0.0982	0.0025	0.056	0.1029	0.0221	0.022	0.0044	0.0016	0.0225	0.0219	0.1294	0.0318	0.0881	0.0508	0.0025
4	rs17692770	5844513	0.86	0.193417951625055	1.03	0.0875760293110768	0.0336822931098129	0.362678977162709	0.0063	0.0097	0.0746	0.0187	0.0553	0.0231	0.0217	0.0308	0.0012	0.0491	0.0465	0.098	0.0025	0.056	0.1029	0.022	0.022	0.0043	0.0016	0.0225	0.0219	0.1289	0.0317	0.0886	0.0506	0.0025
4	rs17749484	5845814	0.86	0.193417951625055	1.03	0.0875760293110768	0.0332339252154273	0.322381424346669	0.0065	0.0104	0.0754	0.0187	0.0554	0.0233	0.0215	0.0308	0.0013	0.0491	0.0466	0.0966	0.0027	0.0565	0.1024	0.0216	0.022	0.0042	0.0017	0.0223	0.022	0.1274	0.0314	0.0912	0.0499	0.0025
4	rs77341800	5846325	0.87	0.165571370278195	1.04	0.0739648219953096	0.0484701509614473	0.311262928174853	0.0066	0.0108	0.0759	0.0186	0.0556	0.0234	0.0216	0.0305	0.0015	0.049	0.0466	0.0956	0.0027	0.0569	0.1026	0.0212	0.0217	0.0041	0.0018	0.0221	0.022	0.1259	0.0308	0.0934	0.0497	0.003
4	rs7667115	5846504	0.87	0.165571370278195	1.04	0.0739648219953096	0.055084010617644	0.308381560662893	0.0065	0.011	0.0761	0.0187	0.0558	0.0233	0.0215	0.0306	0.0016	0.0489	0.0465	0.0953	0.0026	0.0569	0.1024	0.0211	0.0218	0.0042	0.0018	0.0221	0.022	0.1257	0.0306	0.0941	0.0496	0.0031
4	rs7670661	5849680	0.87	0.165571370278195	1.05	0.0620520515513756	0.0479418283213281	0.229188496529739	0.0063	0.0108	0.076	0.0188	0.0548	0.0233	0.022	0.0301	0.0025	0.0484	0.0463	0.0938	0.0028	0.0575	0.1029	0.0208	0.0225	0.0041	0.002	0.0218	0.0217	0.1259	0.0308	0.0972	0.0473	0.0037
4	rs11945849	5850343	0.87	0.165571370278195	1.05	0.0620520515513756	0.0488891669972862	0.226461027254061	0.0063	0.0108	0.0761	0.0188	0.0548	0.0233	0.0219	0.0302	0.0025	0.0485	0.0463	0.0937	0.0028	0.0575	0.103	0.0208	0.0225	0.0041	0.002	0.0218	0.0217	0.1258	0.0307	0.0972	0.0472	0.0037
4	rs41424251	5852505	0.87	0.165571370278195	1.05	0.0620520515513756	0.0479896958744767	0.214801633322173	0.0063	0.0108	0.0768	0.0188	0.0545	0.0233	0.0219	0.0301	0.0026	0.0484	0.0464	0.094	0.0029	0.0573	0.1031	0.0205	0.0226	0.004	0.002	0.0216	0.0215	0.1257	0.0305	0.0973	0.0472	0.0038
4	rs116730772	5855962	0.87	0.165571370278195	1.05	0.0620520515513756	0.0379904956253918	0.198011483840927	0.0066	0.0108	0.0772	0.0188	0.0545	0.023	0.0219	0.03	0.0026	0.0484	0.0463	0.0936	0.0032	0.0572	0.1039	0.0204	0.0226	0.004	0.002	0.0213	0.022	0.1257	0.0304	0.0972	0.0467	0.0037
4	rs113050195	5857636	0.87	0.165571370278195	1.05	0.0620520515513756	0.035466082938844	0.190868931332259	0.0065	0.0107	0.0775	0.0188	0.0546	0.023	0.0219	0.0299	0.0026	0.0484	0.0463	0.0934	0.0033	0.0571	0.1043	0.0204	0.0226	0.0039	0.002	0.0211	0.022	0.1256	0.0303	0.0973	0.0465	0.0037
4	rs7356507	5860906	0.88	0.140769569262351	1.05	0.0620520515513756	0.0372071136054506	0.175453581735992	0.0066	0.0107	0.0781	0.0189	0.0545	0.0231	0.022	0.0296	0.0026	0.0485	0.0463	0.0929	0.0037	0.0569	0.1053	0.0206	0.0226	0.0038	0.002	0.0205	0.0223	0.1256	0.0299	0.0973	0.046	0.0037
4	rs41264689	5862661	0.88	0.140769569262351	1.05	0.0620520515513756	0.0360924934517613	0.16899940789326	0.0066	0.0107	0.0784	0.0189	0.0545	0.0231	0.022	0.0295	0.0027	0.0485	0.0464	0.093	0.0038	0.0569	0.1053	0.0206	0.0226	0.0037	0.002	0.0204	0.0223	0.1256	0.0299	0.0974	0.0458	0.0037
4	rs150706432	5866096	0.88	0.140769569262351	1.05	0.0620520515513756	0.02886515989916	0.158464482425801	0.0067	0.0107	0.0787	0.0189	0.0544	0.023	0.0221	0.0295	0.0028	0.0484	0.0464	0.093	0.004	0.0565	0.1051	0.0206	0.0225	0.0036	0.002	0.0203	0.0224	0.1256	0.0298	0.0974	0.0457	0.0037
4	rs74394469	5871588	0.88	0.140769569262351	1.05	0.0620520515513756	0.0274423486201265	0.151765526550299	0.0068	0.0106	0.0791	0.0189	0.0544	0.023	0.0221	0.0294	0.0029	0.0483	0.0465	0.0931	0.0042	0.0562	0.1049	0.0207	0.0225	0.0036	0.0021	0.0202	0.0225	0.1256	0.0297	0.0975	0.0456	0.0037
4	rs115912484	5874124	0.88	0.140769569262351	1.05	0.0620520515513756	0.0247674136504747	0.163214604267498	0.0068	0.0107	0.0792	0.019	0.0546	0.0228	0.022	0.0294	0.003	0.0484	0.0465	0.093	0.0043	0.0561	0.1048	0.0207	0.0226	0.0036	0.0022	0.0202	0.0226	0.1255	0.0297	0.0974	0.0455	0.0037
4	rs10937688	5883788	0.88	0.140769569262351	1.04	0.0739648219953096	0.0233378513143816	0.170580301813617	0.0069	0.0107	0.0796	0.0189	0.0552	0.0224	0.0217	0.0294	0.0032	0.0485	0.0467	0.0927	0.0044	0.0558	0.1046	0.0205	0.0228	0.0038	0.0024	0.02	0.0229	0.1252	0.0296	0.0972	0.0454	0.0037
4	rs73065528	5886357	0.88	0.140769569262351	1.04	0.0739648219953096	0.0216377238903944	0.15798257461064	0.0069	0.0107	0.0797	0.0189	0.0552	0.0223	0.0216	0.0294	0.0035	0.0484	0.0467	0.0925	0.0044	0.0556	0.1045	0.0206	0.0227	0.0039	0.0024	0.02	0.0229	0.1251	0.0296	0.0973	0.0454	0.0037
4	rs139357095	5894398	0.88	0.140769569262351	1.04	0.0739648219953096	0.016147329012761	0.127192227947889	0.007	0.0107	0.0803	0.0188	0.055	0.0224	0.0216	0.0294	0.0035	0.0479	0.0464	0.0925	0.0039	0.0551	0.1046	0.0205	0.0228	0.0041	0.0026	0.02	0.0231	0.1253	0.0296	0.0979	0.0454	0.0037
4	rs10001745	5895533	0.89	0.118826527661215	1.04	0.0739648219953096	0.0252950072910208	0.132665642787072	0.007	0.0108	0.0805	0.0186	0.055	0.0223	0.0216	0.0293	0.0035	0.0479	0.0464	0.0925	0.0039	0.0552	0.1045	0.0206	0.0229	0.0041	0.0021	0.02	0.023	0.1258	0.0296	0.0983	0.0454	0.0032
4	rs141674853	5901659	0.89	0.118826527661215	1.04	0.0739648219953096	0.0250606686870757	0.133480399793742	0.007	0.0107	0.0806	0.0187	0.0551	0.0224	0.0217	0.0293	0.0036	0.0479	0.0464	0.0923	0.0039	0.0553	0.1045	0.0206	0.0229	0.0042	0.0021	0.0199	0.023	0.1256	0.0296	0.0983	0.0454	0.0032
4	rs116734321	5903580	0.89	0.118826527661215	1.04	0.0739648219953096	0.0249592675768951	0.135115418735565	0.007	0.0107	0.0807	0.0187	0.0551	0.0224	0.0217	0.0293	0.0036	0.0479	0.0464	0.0923	0.0039	0.0552	0.1045	0.0206	0.0229	0.0042	0.0021	0.0198	0.023	0.1256	0.0296	0.0982	0.0454	0.0032
4	rs115570106	5915402	0.89	0.118826527661215	1.03	0.0875760293110768	0.026723343080135	0.138040127935072	0.0071	0.0108	0.0811	0.0188	0.0551	0.0225	0.0218	0.029	0.0037	0.0478	0.0464	0.0919	0.0038	0.0549	0.1045	0.0206	0.0229	0.0044	0.0022	0.0196	0.0231	0.1255	0.0295	0.0982	0.0456	0.0032
4	rs6828366	5917262	0.89	0.118826527661215	1.03	0.0875760293110768	0.0271509689358855	0.138223683378998	0.0071	0.0108	0.0812	0.0188	0.0551	0.0225	0.0218	0.029	0.0037	0.0477	0.0464	0.0918	0.0038	0.0549	0.1045	0.0206	0.0229	0.0044	0.0022	0.0196	0.0231	0.1255	0.0295	0.0981	0.0456	0.0032
4	rs13121038	5917648	0.89	0.118826527661215	1.03	0.0875760293110768	0.0237945660056217	0.127192227947889	0.0071	0.0108	0.0812	0.0188	0.055	0.0224	0.0218	0.029	0.0037	0.0476	0.0464	0.0918	0.0038	0.0547	0.1046	0.0205	0.0229	0.0044	0.0022	0.0196	0.0231	0.1255	0.0299	0.0982	0.0456	0.0032
4	rs116766715	5922501	0.9	0.0995502148251544	1	0.139999700676332	0.0246769044211783	0.133027529911628	0.0073	0.0108	0.0818	0.019	0.055	0.0224	0.0223	0.0285	0.0036	0.0473	0.0464	0.0913	0.0036	0.0549	0.1045	0.0205	0.023	0.0048	0.0023	0.0192	0.0232	0.1258	0.0299	0.0981	0.0456	0.0029
4	rs73210709	5922768	0.9	0.0995502148251544	0.99	0.161794913519683	0.030420804681142	0.135024392327929	0.0073	0.0108	0.0818	0.019	0.0549	0.0224	0.0223	0.0284	0.0037	0.0472	0.0463	0.0913	0.0036	0.0549	0.1044	0.0205	0.023	0.005	0.0023	0.0192	0.0232	0.1258	0.0299	0.0981	0.0456	0.0029
4	rs56266129	5924147	0.9	0.0995502148251544	0.99	0.161794913519683	0.0356610182532055	0.127370324927929	0.0074	0.0108	0.0821	0.019	0.055	0.0224	0.0224	0.0282	0.0036	0.047	0.0463	0.091	0.0035	0.0551	0.1044	0.0205	0.0231	0.0051	0.0024	0.0191	0.0232	0.1259	0.0299	0.0983	0.0455	0.0028
4	rs12506399	5924794	0.9	0.0995502148251544	0.98	0.18597139562509	0.0402104660705712	0.127459408191654	0.0074	0.0108	0.0822	0.019	0.055	0.0224	0.0225	0.0281	0.0036	0.0469	0.0464	0.0909	0.0034	0.0553	0.1043	0.0205	0.0231	0.0052	0.0024	0.0191	0.0232	0.1259	0.0299	0.0983	0.0455	0.0027
4	rs4321574	5925479	0.9	0.0995502148251544	0.97	0.212655582583661	0.0410224226642626	0.133118058492342	0.0074	0.0107	0.0821	0.0188	0.055	0.0227	0.0228	0.0281	0.0036	0.0468	0.0466	0.0907	0.0034	0.0552	0.1044	0.0206	0.0231	0.0052	0.0024	0.0188	0.0234	0.1256	0.0299	0.0983	0.0455	0.0027
4	rs73210719	5930264	0.91	0.0827439743829911	0.94	0.308944172156586	0.0290451947785595	0.158078914483586	0.0075	0.0104	0.0818	0.0189	0.0552	0.0228	0.0229	0.0277	0.0036	0.0466	0.0464	0.0903	0.0034	0.0556	0.1036	0.0206	0.0233	0.0052	0.0024	0.0192	0.0229	0.1251	0.0302	0.0988	0.0465	0.0028
4	rs17694230	5930932	0.91	0.0827439743829911	0.94	0.308944172156586	0.0261327409782738	0.175353651080667	0.0075	0.0104	0.0817	0.0189	0.0552	0.0228	0.023	0.0276	0.0036	0.0466	0.0464	0.0902	0.0035	0.0556	0.1034	0.0206	0.0233	0.0052	0.0024	0.0191	0.0227	0.125	0.0303	0.0989	0.047	0.0028
4	rs11727977	5935406	0.92	0.0682081798453755	0.94	0.308944172156586	0.0550489953376599	0.311743930993851	0.0074	0.0099	0.0812	0.0191	0.0559	0.0232	0.0238	0.0261	0.0035	0.0491	0.0462	0.0907	0.0035	0.0563	0.1025	0.0205	0.0238	0.0055	0.0024	0.0183	0.023	0.1223	0.0311	0.0986	0.0472	0.0029
4	rs116103863	5935423	0.92	0.0682081798453755	0.93	0.346822133743557	0.0603197415390526	0.308981186909106	0.0074	0.01	0.0812	0.0191	0.0559	0.0232	0.0238	0.0261	0.0036	0.0492	0.0462	0.0906	0.0035	0.0563	0.1024	0.0205	0.0238	0.0055	0.0024	0.0182	0.023	0.1222	0.0311	0.0986	0.0471	0.0029
4	rs114464731	5935436	0.92	0.0682081798453755	0.93	0.346822133743557	0.0637489354879445	0.307303109617828	0.0074	0.0099	0.0812	0.0191	0.0558	0.0232	0.0238	0.0261	0.0036	0.0493	0.0463	0.0906	0.0035	0.0563	0.1024	0.0205	0.0238	0.0055	0.0024	0.0182	0.023	0.1222	0.0312	0.0986	0.0469	0.0029
4	rs35506275	5936584	0.93	0.0557421353933153	0.92	0.387761932740255	0.121963452299707	0.429635355396446	0.0073	0.0098	0.082	0.0195	0.056	0.0234	0.0241	0.0256	0.0038	0.0511	0.0465	0.0912	0.0034	0.0556	0.1015	0.0208	0.0245	0.0058	0.0024	0.0166	0.023	0.1202	0.0316	0.0981	0.0473	0.003
4	rs6819227	5941712	0.93	0.0557421353933153	0.92	0.387761932740255	0.137460587327629	0.456324046283904	0.0073	0.0098	0.0821	0.0195	0.0562	0.0233	0.0241	0.0254	0.0038	0.0514	0.0464	0.0912	0.0033	0.0556	0.1017	0.0207	0.0247	0.0059	0.0024	0.0163	0.0228	0.1198	0.0319	0.0982	0.0472	0.003
4	rs17694728	5942144	0.93	0.0557421353933153	0.92	0.387761932740255	0.136274159170973	0.457796850870385	0.0073	0.0097	0.0821	0.0195	0.0563	0.0233	0.0241	0.0255	0.0038	0.0514	0.0464	0.0912	0.0033	0.0556	0.1017	0.0207	0.0247	0.0059	0.0024	0.0163	0.0228	0.1197	0.0319	0.0982	0.0472	0.003
4	rs9683420	5948903	0.93	0.0557421353933153	0.92	0.387761932740255	0.294170799217864	0.536445467586196	0.0075	0.0093	0.0821	0.0194	0.0563	0.0238	0.0245	0.0247	0.0039	0.0518	0.0462	0.0908	0.0037	0.0556	0.1021	0.0207	0.0255	0.0066	0.0022	0.0159	0.0228	0.1193	0.0313	0.0984	0.0469	0.003
4	rs115140797	5953053	0.93	0.0557421353933153	0.91	0.431857736337621	0.302473059028106	0.535608696136797	0.0074	0.0092	0.0822	0.0194	0.0562	0.0238	0.0245	0.0247	0.0038	0.0518	0.0462	0.0908	0.0036	0.0556	0.1022	0.0206	0.0255	0.0066	0.0021	0.0159	0.0228	0.1193	0.0313	0.0984	0.0469	0.003
4	rs78217044	5958436	0.94	0.0451461751884772	0.92	0.387761932740255	0.372176143561225	0.557891569266549	0.0074	0.0091	0.0823	0.0193	0.0562	0.0238	0.0245	0.0246	0.0038	0.0518	0.0462	0.0909	0.0035	0.0557	0.1026	0.0205	0.0255	0.0067	0.002	0.0157	0.0229	0.1192	0.0312	0.0985	0.0468	0.0029
4	Affx-24729317	5961338	0.94	0.0451461751884772	0.92	0.387761932740255	0.3983414034005	0.566923369885768	0.0074	0.009	0.0824	0.0193	0.0562	0.0237	0.0245	0.0246	0.0038	0.0518	0.0462	0.0909	0.0035	0.0557	0.1028	0.0205	0.0256	0.0068	0.002	0.0157	0.0229	0.1192	0.0312	0.0985	0.0468	0.0029
4	rs6839295	5966801	0.94	0.0451461751884772	0.91	0.431857736337621	0.380338600705514	0.561838622287762	0.0074	0.009	0.0826	0.0193	0.0562	0.0237	0.0245	0.0245	0.0037	0.0518	0.0463	0.091	0.0033	0.0557	0.1029	0.0204	0.0256	0.0065	0.002	0.0157	0.023	0.1192	0.0311	0.0986	0.0468	0.0028
4	rs13132344	5967351	0.94	0.0451461751884772	0.91	0.431857736337621	0.438553417759732	0.585376975860151	0.0074	0.0089	0.0827	0.0192	0.0562	0.0237	0.0244	0.0244	0.0037	0.0523	0.0461	0.0912	0.0033	0.0556	0.1028	0.0204	0.0255	0.0068	0.0019	0.0157	0.0231	0.1194	0.031	0.0985	0.0467	0.0029
4	rs9996280	5971082	0.94	0.0451461751884772	0.9	0.479198205640863	0.532758179384637	0.680717912106832	0.0076	0.0088	0.0815	0.0193	0.0568	0.0233	0.0244	0.0247	0.004	0.0536	0.0464	0.0915	0.0036	0.0551	0.1024	0.0201	0.0258	0.0066	0.0018	0.0156	0.0231	0.1195	0.0313	0.0979	0.0467	0.0027
4	rs28417388	5971543	0.94	0.0451461751884772	0.9	0.479198205640863	0.510749810482187	0.64389950814924	0.0077	0.0087	0.0788	0.0193	0.0568	0.0232	0.0243	0.0252	0.0043	0.0538	0.0463	0.0946	0.0034	0.0547	0.1014	0.0199	0.0259	0.0065	0.0018	0.0157	0.023	0.119	0.0313	0.0978	0.0477	0.0028
4	Affx-24730811	5971634	0.93	0.0557421353933153	0.9	0.479198205640863	0.508458917728722	0.646232374718404	0.0077	0.0089	0.0788	0.0193	0.0568	0.0231	0.0243	0.0255	0.0043	0.0537	0.0464	0.0948	0.0034	0.0546	0.1014	0.0198	0.0259	0.0064	0.0018	0.0157	0.0229	0.1189	0.0313	0.0979	0.0477	0.0027
4	rs75549984	5972845	0.94	0.0451461751884772	0.89	0.529866637543626	0.58764870409554	0.825879240103171	0.0079	0.0091	0.0766	0.0194	0.0586	0.0227	0.0244	0.0248	0.0033	0.0545	0.0466	0.0965	0.0035	0.0551	0.1005	0.0189	0.0257	0.006	0.0014	0.0156	0.0227	0.1206	0.0313	0.0972	0.0488	0.0023
4	rs6446426	5973264	0.94	0.0451461751884772	0.89	0.529866637543626	0.634061408673913	0.875765666930169	0.0079	0.0092	0.076	0.0195	0.059	0.0225	0.0244	0.0246	0.003	0.0547	0.0467	0.0971	0.0035	0.0551	0.1003	0.0187	0.0258	0.0059	0.0013	0.0157	0.0226	0.1211	0.0312	0.097	0.049	0.0022
4	rs7669282	5974834	0.94	0.0451461751884772	0.88	0.583941145430028	0.761307687318371	0.953431619333614	0.0082	0.0093	0.0753	0.0197	0.0595	0.0223	0.0245	0.0245	0.0027	0.0549	0.0469	0.0975	0.0035	0.0551	0.1001	0.0186	0.0258	0.0058	0.0012	0.0156	0.0225	0.1215	0.0312	0.0966	0.0493	0.0022
4	rs16837960	5975538	0.94	0.0451461751884772	0.88	0.583941145430028	0.763603570250932	0.983168343592455	0.0082	0.0093	0.0752	0.0198	0.0597	0.0224	0.0246	0.0244	0.0027	0.055	0.0468	0.0977	0.0035	0.0547	0.1004	0.0185	0.0258	0.0058	0.0012	0.0158	0.0224	0.1213	0.0312	0.0966	0.0495	0.0022
4	rs13119765	5977017	0.94	0.0451461751884772	0.88	0.583941145430028	0.773664261427992	0.986678452560972	0.0082	0.0093	0.0751	0.0197	0.0596	0.0223	0.0245	0.0243	0.0026	0.055	0.0467	0.0979	0.0035	0.0546	0.1003	0.0184	0.0257	0.0058	0.0012	0.0157	0.0224	0.1215	0.0311	0.0972	0.0496	0.0021
4	rs10433662	5980110	0.94	0.0451461751884772	0.87	0.641494868499257	0.734144351876535	0.954541523084149	0.0081	0.0092	0.0751	0.0198	0.0595	0.0223	0.0243	0.0243	0.0025	0.055	0.0467	0.0978	0.0035	0.0545	0.1005	0.0184	0.0259	0.0058	0.0012	0.0157	0.0223	0.1219	0.031	0.097	0.0498	0.0021
4	rs115036662	5982205	0.94	0.0451461751884772	0.87	0.641494868499257	0.701504780721047	0.93491829044086	0.0081	0.0092	0.0751	0.0198	0.0595	0.0223	0.0242	0.0242	0.0025	0.055	0.0467	0.0978	0.0035	0.0544	0.1007	0.0183	0.0259	0.0058	0.0012	0.0157	0.0223	0.1223	0.0311	0.097	0.0497	0.0021
4	rs4324503	5989579	0.94	0.0451461751884772	0.87	0.641494868499257	0.633075048610521	0.936181864437569	0.0081	0.009	0.0753	0.02	0.0594	0.0226	0.0239	0.0239	0.0021	0.0547	0.0468	0.0981	0.0034	0.0543	0.1008	0.0181	0.0258	0.0054	0.0013	0.0158	0.0223	0.1235	0.0315	0.0972	0.0492	0.0019
4	rs751240	5990599	0.94	0.0451461751884772	0.87	0.641494868499257	0.602916070600112	0.930498456599909	0.0081	0.009	0.0752	0.0201	0.0594	0.0226	0.024	0.0239	0.0021	0.0546	0.0469	0.0981	0.0034	0.0542	0.1009	0.0181	0.0258	0.0054	0.0012	0.0158	0.0225	0.1236	0.0315	0.0972	0.0491	0.0018
4	rs61024715	5991614	0.94	0.0451461751884772	0.87	0.641494868499257	0.62997962405543	0.920569134397872	0.0081	0.009	0.0752	0.0202	0.0595	0.0228	0.0241	0.0238	0.002	0.0544	0.0469	0.0981	0.0033	0.0542	0.1008	0.0181	0.0259	0.0054	0.0012	0.0158	0.0225	0.1238	0.0315	0.0972	0.049	0.0018
4	rs73212655	5994024	0.93	0.0557421353933153	0.87	0.641494868499257	0.796997435045371	1.08217654634304	0.0081	0.0092	0.0748	0.0207	0.0598	0.0232	0.0246	0.0232	0.002	0.0539	0.0472	0.0979	0.0032	0.0543	0.1009	0.0183	0.026	0.0054	0.0012	0.0157	0.0232	0.1238	0.0311	0.0966	0.0485	0.0018
4	rs6446430	5995114	0.93	0.0557421353933153	0.87	0.641494868499257	0.847679731640366	1.13061578543254	0.0081	0.0093	0.0744	0.0209	0.06	0.0233	0.0247	0.0231	0.0019	0.0536	0.0474	0.098	0.0031	0.0543	0.101	0.0184	0.026	0.0053	0.0011	0.0157	0.0235	0.1238	0.0313	0.0963	0.0483	0.0018
4	rs76216584	5998477	0.93	0.0557421353933153	0.87	0.641494868499257	0.885358621825135	1.20357030167944	0.0081	0.0093	0.0744	0.021	0.0601	0.0233	0.0249	0.0231	0.0019	0.0535	0.0477	0.0982	0.003	0.0541	0.1009	0.0185	0.0261	0.0053	0.0011	0.0156	0.0236	0.1235	0.0313	0.0961	0.0482	0.0019
4	rs73196047	5998878	0.93	0.0557421353933153	0.87	0.641494868499257	0.912375283856184	1.25126025885434	0.0081	0.0093	0.0744	0.021	0.0601	0.0233	0.0249	0.0232	0.0018	0.0535	0.0477	0.0982	0.003	0.0541	0.1009	0.0185	0.0261	0.0053	0.0011	0.0156	0.0236	0.1235	0.0313	0.0961	0.0482	0.0019
4	rs28710041	5999847	0.93	0.0557421353933153	0.87	0.641494868499257	0.918664525788445	1.31455435843944	0.0081	0.0093	0.0743	0.021	0.0601	0.0233	0.0249	0.0232	0.0018	0.0535	0.0478	0.0982	0.003	0.0541	0.1009	0.0185	0.0261	0.0053	0.0011	0.0156	0.0237	0.1234	0.0313	0.0959	0.0482	0.0019
4	rs7657266	6002830	0.93	0.0557421353933153	0.87	0.641494868499257	0.914524835301937	1.37853926247362	0.008	0.0093	0.0742	0.021	0.06	0.0234	0.0249	0.0231	0.0018	0.0534	0.048	0.0986	0.0029	0.0539	0.1012	0.0185	0.0261	0.0053	0.0012	0.0157	0.0236	0.1234	0.0313	0.0957	0.0482	0.002
4	rs75925129	6005034	0.93	0.0557421353933153	0.87	0.641494868499257	0.759320367072313	1.32717560906787	0.008	0.0093	0.0741	0.0209	0.0592	0.0237	0.0251	0.0234	0.0017	0.0536	0.0484	0.0988	0.0028	0.0538	0.1006	0.0187	0.0262	0.005	0.0012	0.016	0.0237	0.1237	0.0314	0.0956	0.048	0.0021
4	rs75097293	6006637	0.93	0.0557421353933153	0.86	0.702596200902853	0.70549320372257	1.20108680195203	0.0079	0.0092	0.074	0.0209	0.0586	0.024	0.0252	0.0236	0.0015	0.0537	0.0487	0.0989	0.0027	0.0536	0.1003	0.0188	0.0262	0.0048	0.0012	0.0164	0.0237	0.124	0.0314	0.0954	0.0476	0.0023
4	rs73795162	6007400	0.92	0.0682081798453755	0.85	0.767309033253442	0.740781165237212	1.37548896996224	0.0079	0.0093	0.074	0.0208	0.0582	0.0241	0.0253	0.0237	0.0015	0.0538	0.0488	0.0989	0.0027	0.0536	0.1	0.0189	0.0263	0.0047	0.0012	0.0166	0.0237	0.124	0.0315	0.0954	0.0476	0.0023
4	rs28422933	6007942	0.92	0.0682081798453755	0.83	0.907803730152893	0.704679930488051	1.3244813654257	0.0079	0.0094	0.0737	0.0211	0.0581	0.0242	0.0255	0.0238	0.0015	0.054	0.0487	0.0988	0.0026	0.0537	0.1	0.019	0.0264	0.0046	0.0013	0.0166	0.0237	0.1237	0.0315	0.095	0.0474	0.0024
4	rs28537771	6009609	0.92	0.0682081798453755	0.83	0.907803730152893	0.878759547331932	1.70243455522488	0.0079	0.0097	0.0739	0.0214	0.0576	0.0244	0.0259	0.0233	0.0015	0.0544	0.0494	0.0976	0.0028	0.0545	0.099	0.0191	0.0266	0.0043	0.0014	0.0171	0.0236	0.1229	0.0314	0.0956	0.0471	0.0024
4	rs4568187	6014251	0.92	0.0682081798453755	0.82	0.983693090035176	0.996640397045658	1.63640208824419	0.008	0.0097	0.0746	0.0212	0.0573	0.0247	0.0261	0.0236	0.0017	0.0561	0.0494	0.0963	0.0031	0.0548	0.0973	0.0187	0.026	0.0044	0.0015	0.0166	0.0232	0.1224	0.031	0.0966	0.0483	0.0024
4	rs7668798	6017168	0.92	0.0682081798453755	0.82	0.983693090035176	0.91709052371934	1.60683482308495	0.0082	0.0097	0.0747	0.021	0.0574	0.0245	0.0261	0.0236	0.0017	0.0561	0.0497	0.0967	0.0031	0.0548	0.0971	0.0185	0.0258	0.0045	0.0015	0.0164	0.0229	0.1223	0.031	0.0968	0.0483	0.0024
4	rs4689318	6018891	0.92	0.0682081798453755	0.82	0.983693090035176	0.971064070776891	1.61656553765457	0.0083	0.0097	0.0748	0.0209	0.0574	0.0244	0.0261	0.0236	0.0018	0.056	0.0498	0.0968	0.0031	0.0547	0.0971	0.0185	0.0258	0.0045	0.0015	0.0163	0.0229	0.1222	0.031	0.0969	0.0482	0.0024
4	rs10222793	6025016	0.91	0.0827439743829911	0.82	0.983693090035176	0.816525872089702	1.48169578536645	0.0084	0.0097	0.0752	0.0205	0.0575	0.0238	0.0259	0.0234	0.002	0.0557	0.0498	0.0969	0.0033	0.0542	0.0966	0.0182	0.0257	0.0046	0.0015	0.0167	0.0228	0.1227	0.0315	0.0976	0.0485	0.0025
4	rs11940459	6025844	0.91	0.0827439743829911	0.81	1.06340942734078	0.773125215744871	1.48718518743612	0.0083	0.0097	0.075	0.0206	0.0573	0.0238	0.0259	0.0235	0.002	0.0558	0.0497	0.097	0.0032	0.0539	0.0966	0.018	0.0256	0.0045	0.0015	0.0167	0.023	0.123	0.0313	0.0978	0.0484	0.0025
4	rs10937699	6026774	0.91	0.0827439743829911	0.81	1.06340942734078	0.807481393406946	1.47021288135807	0.0082	0.0097	0.0748	0.0207	0.057	0.0238	0.0261	0.0236	0.002	0.0559	0.0495	0.0975	0.0032	0.0537	0.0966	0.0179	0.0256	0.0045	0.0015	0.0167	0.023	0.1232	0.0311	0.0979	0.0484	0.0025
4	rs151283453	6027580	0.91	0.0827439743829911	0.81	1.06340942734078	0.672348508573319	1.35721086266642	0.0082	0.0096	0.075	0.0207	0.0568	0.0239	0.0262	0.0235	0.002	0.0558	0.0496	0.0976	0.0032	0.0536	0.0964	0.0181	0.0255	0.0044	0.0015	0.0167	0.0229	0.1234	0.0309	0.0982	0.0482	0.0025
4	rs73071560	6030054	0.91	0.0827439743829911	0.8	1.14699780192835	0.600851626274822	1.48066688347284	0.0082	0.0094	0.0756	0.0208	0.0565	0.0241	0.0265	0.0234	0.002	0.0557	0.0497	0.0979	0.003	0.0534	0.0958	0.0185	0.0253	0.0042	0.0015	0.0167	0.0225	0.1241	0.0303	0.0992	0.048	0.0025
4	rs73196068	6030689	0.91	0.0827439743829911	0.8	1.14699780192835	0.590510311832377	1.46867149314197	0.0081	0.0094	0.0759	0.0208	0.0565	0.0242	0.0265	0.0233	0.0019	0.0555	0.0497	0.098	0.0029	0.0536	0.0957	0.0186	0.0252	0.0041	0.0014	0.0167	0.0224	0.1243	0.0301	0.0994	0.0477	0.0025
4	rs6813726	6032801	0.91	0.0827439743829911	0.8	1.14699780192835	0.511578288220328	1.46884274568997	0.0084	0.009	0.0761	0.0208	0.0567	0.0244	0.0267	0.0233	0.0018	0.0547	0.0496	0.0984	0.0027	0.0542	0.0953	0.019	0.025	0.0039	0.0014	0.0168	0.0221	0.1248	0.0298	0.0999	0.0477	0.0023
4	rs6819485	6034039	0.91	0.0827439743829911	0.8	1.14699780192835	0.534644678047599	1.64302242243302	0.0083	0.009	0.076	0.0209	0.0567	0.0245	0.0268	0.0234	0.0018	0.0545	0.0496	0.0985	0.0029	0.0543	0.0949	0.0191	0.0251	0.0038	0.0014	0.0168	0.0221	0.1247	0.0296	0.1001	0.0475	0.0023
4	rs62284775	6034814	0.91	0.0827439743829911	0.8	1.14699780192835	0.504525055138963	1.5950310873387	0.0083	0.0089	0.0761	0.0209	0.0567	0.0245	0.0268	0.0234	0.0018	0.0545	0.0496	0.0985	0.0029	0.0543	0.0949	0.0192	0.0251	0.0038	0.0014	0.0168	0.0222	0.1247	0.0296	0.1001	0.0474	0.0023
4	rs6823437	6037162	0.91	0.0827439743829911	0.8	1.14699780192835	0.488686959722905	1.51588513279413	0.0083	0.0089	0.0761	0.021	0.0564	0.0246	0.0268	0.0234	0.0018	0.0545	0.0496	0.0986	0.0029	0.0541	0.0947	0.0192	0.0251	0.0039	0.0014	0.0168	0.0223	0.1248	0.0296	0.1002	0.0473	0.0023
4	rs73196071	6037285	0.91	0.0827439743829911	0.8	1.14699780192835	0.487814203678055	1.55088758155086	0.0083	0.0089	0.0761	0.021	0.0564	0.0246	0.0268	0.0234	0.0018	0.0545	0.0496	0.0986	0.0029	0.0541	0.0947	0.0192	0.0251	0.0039	0.0015	0.0168	0.0223	0.1248	0.0296	0.1002	0.0473	0.0023
4	rs6446445	6046867	0.91	0.0827439743829911	0.79	1.23450020912344	0.481602166565461	1.43397418847997	0.0082	0.0089	0.0754	0.0218	0.0557	0.0251	0.0273	0.0237	0.0018	0.0545	0.0493	0.0983	0.0029	0.0535	0.0939	0.0196	0.0254	0.004	0.0017	0.0167	0.0228	0.1245	0.0292	0.1015	0.0467	0.0024
4	rs57139204	6048017	0.91	0.0827439743829911	0.79	1.23450020912344	0.475428696155642	1.44250786406788	0.0081	0.0088	0.0755	0.0219	0.0557	0.0251	0.0273	0.0238	0.0015	0.0544	0.0495	0.0982	0.0028	0.0533	0.0939	0.0197	0.0254	0.0039	0.0017	0.0167	0.0228	0.1246	0.0292	0.1019	0.0467	0.0023
4	rs6815511	6049030	0.91	0.0827439743829911	0.8	1.14699780192835	0.443952907883215	1.35383050803056	0.0081	0.0087	0.0755	0.022	0.0557	0.0251	0.0273	0.0238	0.0015	0.0544	0.0496	0.0983	0.0028	0.053	0.0941	0.0196	0.0254	0.0038	0.0017	0.0167	0.0227	0.1245	0.0291	0.1021	0.0466	0.0023
4	rs16838112	6050092	0.91	0.0827439743829911	0.8	1.14699780192835	0.444607799488288	1.39109107198036	0.0081	0.0087	0.0757	0.022	0.0557	0.0251	0.0274	0.0238	0.0015	0.0544	0.0497	0.0983	0.0028	0.0527	0.0941	0.0197	0.0254	0.0038	0.0018	0.0167	0.0228	0.1243	0.029	0.1022	0.0465	0.0023
4	rs62284780	6056128	0.9	0.0995502148251544	0.8	1.14699780192835	0.503132689984906	1.37735290456082	0.008	0.0088	0.076	0.0224	0.0558	0.0253	0.0277	0.0239	0.0015	0.0545	0.0496	0.0983	0.0029	0.0524	0.0942	0.0198	0.0255	0.0039	0.0019	0.0169	0.0227	0.1227	0.0287	0.1027	0.046	0.0025
4	rs16838135	6058620	0.9	0.0995502148251544	0.8	1.14699780192835	0.559522021568912	1.42647136758055	0.008	0.0088	0.0764	0.0226	0.0558	0.0254	0.0278	0.0239	0.0015	0.0545	0.0495	0.0982	0.0029	0.0522	0.0942	0.0199	0.0255	0.004	0.002	0.0169	0.0228	0.1217	0.0285	0.103	0.0458	0.0027
4	rs16838138	6058701	0.9	0.0995502148251544	0.79	1.23450020912344	0.575255689377137	1.47295376683523	0.008	0.0088	0.0764	0.0226	0.0558	0.0254	0.0278	0.0239	0.0015	0.0545	0.0495	0.0982	0.0029	0.0522	0.0942	0.0199	0.0255	0.004	0.002	0.0169	0.0228	0.1217	0.0285	0.103	0.0458	0.0027
4	rs7438838	6058732	0.9	0.0995502148251544	0.79	1.23450020912344	0.576266883495424	1.46165290225654	0.008	0.0088	0.0764	0.0226	0.0558	0.0254	0.0278	0.0239	0.0015	0.0545	0.0495	0.0982	0.0029	0.0522	0.0942	0.0199	0.0255	0.004	0.002	0.0169	0.0228	0.1217	0.0285	0.103	0.0458	0.0027
4	rs6821383	6062639	0.9	0.0995502148251544	0.79	1.23450020912344	0.602089900669052	1.27146254550345	0.0078	0.0094	0.0765	0.0228	0.0559	0.0255	0.028	0.0238	0.0015	0.0544	0.0492	0.0984	0.003	0.052	0.0933	0.0201	0.0256	0.0041	0.002	0.017	0.0228	0.1215	0.0284	0.1028	0.0455	0.0028
4	rs16838159	6065167	0.9	0.0995502148251544	0.78	1.32595579198345	0.590578523910435	1.28032901275171	0.0078	0.0096	0.0759	0.023	0.0558	0.0256	0.0281	0.024	0.0015	0.0543	0.049	0.0984	0.003	0.052	0.0938	0.0203	0.0255	0.0042	0.0021	0.0171	0.0229	0.1217	0.0283	0.1021	0.0456	0.0028
4	rs73073451	6065915	0.9	0.0995502148251544	0.77	1.42140104222308	0.542222229111145	1.24226253451774	0.0077	0.0098	0.0757	0.0231	0.0558	0.0256	0.0282	0.0241	0.0015	0.0541	0.0489	0.0986	0.003	0.052	0.0937	0.0205	0.0256	0.0042	0.0021	0.0171	0.0229	0.1216	0.0282	0.102	0.0457	0.0027
4	rs17766335	6068267	0.89	0.118826527661215	0.76	1.52086998948804	0.596526941494195	1.39397724470985	0.0076	0.0102	0.0749	0.0234	0.0556	0.0257	0.0285	0.0243	0.0015	0.0537	0.0486	0.0997	0.003	0.0519	0.0924	0.021	0.0259	0.0044	0.0022	0.0171	0.0231	0.1209	0.0276	0.1014	0.0463	0.0029
4	rs73073458	6068353	0.89	0.118826527661215	0.76	1.52086998948804	0.582758106312533	1.35568952885075	0.0076	0.01	0.0749	0.0234	0.0558	0.026	0.0285	0.0244	0.0015	0.0536	0.0487	0.0996	0.003	0.0519	0.0922	0.0209	0.026	0.0044	0.0022	0.017	0.0232	0.1207	0.0276	0.1016	0.0464	0.0029
4	rs11731133	6068495	0.89	0.118826527661215	0.75	1.62439437893061	0.616344862977985	1.33526387194689	0.0077	0.0101	0.0749	0.0234	0.0559	0.0259	0.0284	0.0244	0.0016	0.0536	0.0488	0.0994	0.003	0.0519	0.0919	0.0206	0.0262	0.0044	0.0022	0.017	0.0233	0.1203	0.0277	0.1018	0.0466	0.0029
4	rs6843018	6073261	0.88	0.140769569262351	0.75	1.62439437893061	0.768204391104629	1.60023697082663	0.0081	0.011	0.0707	0.0237	0.0561	0.0274	0.0303	0.0249	0.0019	0.0534	0.0479	0.1	0.0033	0.0526	0.0885	0.0234	0.0284	0.0049	0.0022	0.0176	0.0239	0.1153	0.0295	0.0996	0.0458	0.0035
4	rs62284783	6076270	0.88	0.140769569262351	0.75	1.62439437893061	0.853938042457486	1.68597728630533	0.0082	0.011	0.0702	0.0238	0.0561	0.0274	0.0304	0.025	0.002	0.0535	0.0479	0.1	0.0033	0.0527	0.0883	0.0234	0.0287	0.005	0.0022	0.0176	0.0239	0.1149	0.0297	0.0994	0.0459	0.0036
4	rs4689328	6077634	0.88	0.140769569262351	0.74	1.73200383724441	0.89337046931416	1.54846960909745	0.0082	0.0111	0.07	0.0238	0.0561	0.0274	0.0304	0.025	0.002	0.0534	0.0477	0.1	0.0033	0.0528	0.0883	0.0235	0.0288	0.005	0.0022	0.0176	0.0242	0.1146	0.0298	0.0991	0.046	0.0036
4	rs57921654	6079826	0.88	0.140769569262351	0.74	1.73200383724441	0.817629896948206	1.54639753042185	0.0087	0.0113	0.0699	0.0236	0.0562	0.0274	0.0306	0.0251	0.0021	0.0524	0.048	0.1001	0.0036	0.0532	0.0879	0.0239	0.0291	0.0051	0.0023	0.0174	0.0245	0.1132	0.0305	0.0976	0.0462	0.0037
4	rs1828818	6082807	0.87	0.165571370278195	0.73	1.8437260274666	0.812666836875958	2.27136447535515	0.0093	0.0113	0.0677	0.0236	0.0584	0.0266	0.0311	0.0259	0.0025	0.0509	0.048	0.0981	0.0041	0.0542	0.086	0.0243	0.0291	0.0054	0.0027	0.0179	0.0251	0.1127	0.0339	0.0946	0.0459	0.0044
4	rs4689333	6085431	0.85	0.2244882202137	0.73	1.8437260274666	0.822685024148954	2.40822465175603	0.0098	0.011	0.0659	0.0234	0.0609	0.0256	0.0313	0.0265	0.0028	0.0485	0.0481	0.0951	0.0045	0.0552	0.0834	0.0249	0.0294	0.0056	0.0029	0.0183	0.0255	0.1121	0.037	0.0926	0.0492	0.0047
4	rs10516179	6086752	0.85	0.2244882202137	0.73	1.8437260274666	0.94450414271654	2.46762467389468	0.0098	0.0108	0.0659	0.0235	0.0609	0.0259	0.0315	0.0264	0.0028	0.0485	0.0481	0.0945	0.0056	0.0554	0.0827	0.0246	0.0294	0.0056	0.0029	0.0183	0.0255	0.1126	0.0371	0.0916	0.0494	0.0047
4	rs73196084	6087371	0.84	0.258953137461488	0.73	1.8437260274666	0.970385775674758	2.51205803021345	0.0097	0.0104	0.0658	0.0236	0.0609	0.026	0.0316	0.0264	0.0028	0.0485	0.0481	0.0946	0.0056	0.0555	0.0825	0.0245	0.0294	0.0056	0.0029	0.0183	0.0255	0.1128	0.0372	0.0915	0.0495	0.0048
4	rs16838259	6090337	0.84	0.258953137461488	0.73	1.8437260274666	0.821340951489203	2.3418655974	0.0096	0.0105	0.0651	0.0235	0.0613	0.026	0.0316	0.0267	0.0028	0.0481	0.0481	0.0941	0.0057	0.0554	0.0822	0.0246	0.0294	0.0056	0.0037	0.0183	0.0256	0.1123	0.038	0.0912	0.0497	0.0048
4	rs78574474	6090700	0.84	0.258953137461488	0.73	1.8437260274666	0.854259509162113	2.35065135137376	0.0096	0.0105	0.0651	0.0235	0.0614	0.026	0.0316	0.0267	0.0028	0.0481	0.0481	0.0941	0.0058	0.0555	0.0819	0.0246	0.0294	0.0056	0.004	0.0183	0.0256	0.1123	0.038	0.0912	0.0497	0.0048
4	rs6832745	6097295	0.84	0.258953137461488	0.73	1.8437260274666	1.01297917122818	2.53310925309263	0.0094	0.0105	0.0651	0.0232	0.0623	0.0261	0.0318	0.0269	0.0029	0.048	0.0481	0.0931	0.0059	0.056	0.0809	0.0246	0.0294	0.0055	0.0041	0.0184	0.0258	0.1122	0.0382	0.0907	0.0502	0.0048
4	rs12649627	6097363	0.84	0.258953137461488	0.73	1.8437260274666	0.991931014769003	2.46799302162384	0.0094	0.0105	0.0651	0.0232	0.0623	0.0261	0.0318	0.0269	0.0029	0.048	0.0482	0.0931	0.0059	0.056	0.0811	0.0246	0.0294	0.0055	0.0041	0.0184	0.0258	0.1119	0.0379	0.0909	0.0502	0.0048
4	rs11944327	6101482	0.84	0.258953137461488	0.73	1.8437260274666	0.963698095709844	2.56009999509389	0.0098	0.0106	0.0644	0.0224	0.0637	0.0252	0.0312	0.0276	0.0031	0.048	0.049	0.0926	0.0065	0.0566	0.0808	0.0245	0.0288	0.0048	0.0047	0.0193	0.0256	0.1106	0.0384	0.0901	0.0505	0.0049
4	rs74370649	6103062	0.83	0.29697514221559	0.74	1.73200383724441	0.994841192723746	2.71975492150014	0.01	0.0106	0.0638	0.0222	0.0643	0.025	0.0311	0.0279	0.0033	0.0478	0.0491	0.0925	0.0067	0.0568	0.0808	0.0245	0.0285	0.0046	0.0049	0.0198	0.0254	0.1099	0.0385	0.0896	0.0508	0.0053
4	rs62284806	6103820	0.83	0.29697514221559	0.74	1.73200383724441	1.19330197925771	2.76954542188639	0.0101	0.0106	0.0635	0.0221	0.0648	0.0249	0.0311	0.028	0.0034	0.0478	0.0492	0.0923	0.0068	0.0569	0.0808	0.0244	0.0284	0.0046	0.005	0.0201	0.0253	0.1094	0.0386	0.0897	0.0508	0.0053
4	rs34465433	6106422	0.83	0.29697514221559	0.73	1.8437260274666	1.50705439557622	2.75648184024994	0.0102	0.0105	0.0628	0.0218	0.0657	0.0248	0.031	0.0282	0.0034	0.048	0.049	0.0914	0.0068	0.0572	0.0808	0.0243	0.0297	0.0045	0.0051	0.0206	0.025	0.1087	0.0389	0.089	0.0512	0.0054
4	rs13111011	6106744	0.83	0.29697514221559	0.73	1.8437260274666	1.62916479831213	2.93191010812675	0.0102	0.0105	0.0628	0.0218	0.0656	0.0248	0.031	0.0282	0.0034	0.0481	0.0489	0.0913	0.0068	0.0573	0.081	0.024	0.0296	0.0045	0.0051	0.0207	0.025	0.1086	0.0389	0.0891	0.0513	0.0054
4	rs11735262	6106981	0.83	0.29697514221559	0.73	1.8437260274666	1.55906893964881	2.69164202254656	0.0102	0.0106	0.0626	0.0218	0.0657	0.0247	0.031	0.0282	0.0034	0.0481	0.0488	0.0911	0.0068	0.0573	0.0815	0.024	0.0296	0.0043	0.0053	0.0207	0.0249	0.1086	0.039	0.0891	0.0512	0.0053
4	rs28407861	6112260	0.83	0.29697514221559	0.74	1.73200383724441	1.37481595218352	2.98399607018846	0.0103	0.0108	0.0625	0.0216	0.0668	0.0246	0.031	0.0284	0.0035	0.0487	0.0485	0.0911	0.0067	0.0573	0.0825	0.0241	0.0294	0.0043	0.0052	0.0214	0.0243	0.1067	0.0393	0.0874	0.0523	0.0051
4	rs73198064	6114242	0.83	0.29697514221559	0.74	1.73200383724441	1.29112915863879	2.81345235548485	0.0104	0.0109	0.062	0.0217	0.0685	0.0246	0.0311	0.0285	0.0035	0.0483	0.0485	0.0908	0.0065	0.0574	0.0825	0.0244	0.029	0.0042	0.0052	0.0215	0.0243	0.1061	0.0393	0.0866	0.0529	0.0049
4	rs1609743	6114421	0.82	0.338707801994422	0.74	1.73200383724441	1.37335802069161	2.6877349372914	0.0104	0.0109	0.0619	0.0217	0.0687	0.0246	0.0311	0.0285	0.0035	0.0483	0.0485	0.0908	0.0065	0.0574	0.0826	0.0244	0.0289	0.0042	0.0052	0.0215	0.0244	0.1061	0.0394	0.0865	0.053	0.0049
4	rs116269521	6114677	0.82	0.338707801994422	0.74	1.73200383724441	1.15550374926987	2.4580499690849	0.0104	0.0109	0.0618	0.0217	0.0687	0.0246	0.0311	0.0285	0.0035	0.0483	0.0484	0.0907	0.0065	0.0574	0.0826	0.0244	0.0289	0.0041	0.0052	0.0215	0.0244	0.106	0.0394	0.0862	0.0533	0.0049
4	rs10212632	6116097	0.82	0.338707801994422	0.74	1.73200383724441	1.29568911341089	2.94186830157789	0.0104	0.0109	0.0613	0.0214	0.069	0.0247	0.0313	0.0285	0.0034	0.0482	0.0481	0.0902	0.0066	0.0578	0.083	0.0248	0.0288	0.004	0.005	0.0214	0.0244	0.1057	0.0396	0.0852	0.0554	0.0046
4	rs11930138	6116456	0.82	0.338707801994422	0.74	1.73200383724441	1.16844600747768	2.68420051753935	0.0103	0.0109	0.061	0.0213	0.0689	0.0247	0.0313	0.0283	0.0035	0.0483	0.0481	0.0896	0.0066	0.0582	0.0834	0.0246	0.0287	0.004	0.0049	0.0213	0.0243	0.1067	0.0395	0.0847	0.0558	0.0044
4	rs13141355	6117570	0.82	0.338707801994422	0.74	1.73200383724441	0.897141593571577	2.67824902047063	0.0103	0.0111	0.0606	0.0213	0.069	0.0248	0.0313	0.028	0.0037	0.0485	0.0481	0.0892	0.0065	0.0585	0.0836	0.0247	0.0283	0.0044	0.0048	0.0213	0.0243	0.1074	0.0395	0.0838	0.0559	0.0043
4	rs28520466	6118491	0.82	0.338707801994422	0.74	1.73200383724441	0.858040593045189	2.73391704590376	0.0103	0.0111	0.0606	0.0211	0.0692	0.0249	0.0314	0.0282	0.0036	0.0485	0.0484	0.0889	0.0065	0.0585	0.0837	0.0248	0.0281	0.0045	0.0047	0.0214	0.0243	0.1075	0.0396	0.0835	0.0558	0.0043
4	rs6820853	6120265	0.81	0.384295662080596	0.74	1.73200383724441	0.778754729516289	2.66746581524804	0.0102	0.0111	0.0604	0.021	0.0695	0.0251	0.0314	0.0283	0.0037	0.0486	0.0484	0.0886	0.0064	0.0587	0.0837	0.025	0.0277	0.0046	0.0045	0.0215	0.0243	0.108	0.0397	0.0832	0.0556	0.0041
4	rs7664611	6122135	0.81	0.384295662080596	0.74	1.73200383724441	0.674376439450126	2.62994994890004	0.0103	0.011	0.0601	0.0211	0.0698	0.0255	0.0317	0.0285	0.0037	0.0486	0.0485	0.0882	0.0061	0.0587	0.0836	0.0254	0.0276	0.0048	0.0043	0.0215	0.0244	0.1083	0.0397	0.0822	0.0557	0.0041
4	rs114875180	6123175	0.81	0.384295662080596	0.74	1.73200383724441	0.543599414997437	2.55381145237598	0.0103	0.011	0.0599	0.0211	0.0699	0.0254	0.0316	0.0284	0.0038	0.0488	0.0483	0.0882	0.006	0.059	0.0835	0.0254	0.0274	0.0048	0.0042	0.0216	0.0244	0.1085	0.0397	0.0818	0.0558	0.0041
4	rs11722856	6126144	0.81	0.384295662080596	0.74	1.73200383724441	0.551500646223389	2.73727245818561	0.0104	0.0109	0.0594	0.0213	0.0705	0.0254	0.0315	0.0284	0.004	0.0489	0.0484	0.088	0.0057	0.0595	0.0832	0.0254	0.0272	0.005	0.0042	0.0217	0.0245	0.1089	0.0396	0.0807	0.0561	0.0041
4	rs74660610	6129900	0.81	0.384295662080596	0.74	1.73200383724441	0.566125369212756	2.63663142570899	0.0105	0.0108	0.0589	0.0215	0.071	0.0253	0.0314	0.0283	0.0042	0.0489	0.0485	0.0878	0.0053	0.0602	0.0827	0.0255	0.0269	0.0053	0.0041	0.0218	0.0246	0.1095	0.0395	0.0796	0.0564	0.0041
4	rs73198072	6130303	0.81	0.384295662080596	0.74	1.73200383724441	0.587240429455466	2.63811646586676	0.0105	0.0108	0.0588	0.0215	0.071	0.0253	0.0314	0.0283	0.0042	0.0489	0.0486	0.0878	0.0053	0.0603	0.0827	0.0256	0.0269	0.0053	0.0041	0.0219	0.0246	0.1096	0.0395	0.0795	0.0564	0.0041
4	rs115902378	6130390	0.81	0.384295662080596	0.74	1.73200383724441	0.600507870059568	2.69126989111535	0.0105	0.0108	0.0588	0.0215	0.0711	0.0253	0.0314	0.0283	0.0042	0.0489	0.0486	0.0878	0.0053	0.0603	0.0827	0.0256	0.0269	0.0053	0.0041	0.0219	0.0246	0.1096	0.0395	0.0795	0.0564	0.0041
4	rs4574484	6130443	0.81	0.384295662080596	0.73	1.8437260274666	0.609544228563893	2.72571689995204	0.0105	0.0108	0.0588	0.0215	0.0711	0.0253	0.0314	0.0283	0.0042	0.0488	0.0487	0.0878	0.0052	0.0603	0.0827	0.0255	0.0269	0.0053	0.0041	0.0219	0.0246	0.1096	0.0395	0.0795	0.0564	0.0041
4	rs35645082	6133925	0.81	0.384295662080596	0.73	1.8437260274666	0.680040150498238	2.64554312201587	0.0106	0.0108	0.0586	0.0213	0.0714	0.0253	0.0315	0.0282	0.0043	0.049	0.0485	0.0878	0.005	0.0606	0.0822	0.0257	0.0269	0.0054	0.0041	0.0217	0.0247	0.11	0.0397	0.079	0.0566	0.0041
4	rs4516797	6135717	0.81	0.384295662080596	0.72	1.95958679296424	0.7311363248307	2.70727686197074	0.0105	0.0108	0.0586	0.0215	0.0716	0.0254	0.0317	0.0282	0.0043	0.0492	0.0484	0.0878	0.0048	0.0606	0.0822	0.0258	0.0268	0.0054	0.0041	0.0216	0.0247	0.1098	0.0398	0.0789	0.0567	0.004
4	rs13115520	6139210	0.81	0.384295662080596	0.72	1.95958679296424	0.66649748578808	2.81176938978326	0.0107	0.0105	0.0581	0.0215	0.0717	0.0255	0.0316	0.0281	0.0045	0.0494	0.0485	0.0877	0.0051	0.0606	0.0821	0.0259	0.0265	0.0054	0.0042	0.0215	0.0248	0.1097	0.0398	0.0784	0.0567	0.0042
4	rs78673751	6140606	0.81	0.384295662080596	0.72	1.95958679296424	0.644815477567096	2.76879874366695	0.0106	0.0105	0.0576	0.0216	0.0716	0.0257	0.0317	0.0281	0.0046	0.0494	0.0486	0.088	0.0051	0.0607	0.082	0.026	0.0262	0.0055	0.0044	0.0212	0.0249	0.1098	0.0398	0.0778	0.0568	0.0042
4	rs4512066	6140737	0.81	0.384295662080596	0.72	1.95958679296424	0.650294632557546	2.76581225812181	0.0106	0.0105	0.0576	0.0216	0.0716	0.0258	0.0317	0.0281	0.0046	0.0493	0.0486	0.088	0.0051	0.0607	0.082	0.026	0.0262	0.0055	0.0044	0.0212	0.025	0.1098	0.0398	0.0778	0.0568	0.0042
4	rs16838311	6142049	0.8	0.433874260405774	0.72	1.95958679296424	1.09102709945683	3.13496813697221	0.0106	0.0103	0.0571	0.0222	0.0746	0.0276	0.0324	0.0289	0.0052	0.0478	0.0487	0.0872	0.0045	0.0618	0.0791	0.0279	0.0266	0.0056	0.0047	0.0207	0.0254	0.1102	0.0385	0.0748	0.0555	0.0046
4	rs4689344	6142614	0.8	0.433874260405774	0.72	1.95958679296424	1.3814325007586	3.22914799827261	0.0104	0.0103	0.0566	0.0225	0.0753	0.0284	0.0327	0.0287	0.0052	0.047	0.0484	0.0871	0.0039	0.0619	0.0794	0.029	0.0271	0.0056	0.0045	0.0203	0.0255	0.1114	0.038	0.0736	0.0552	0.0045
4	rs4286616	6143957	0.78	0.545501786478432	0.72	1.95958679296424	1.78615422199855	3.09790722359715	0.0103	0.0102	0.0578	0.0226	0.0769	0.0288	0.0325	0.0283	0.0049	0.0445	0.0487	0.087	0.0036	0.0626	0.0807	0.0303	0.0278	0.0051	0.0044	0.0193	0.0255	0.1135	0.0369	0.0712	0.0548	0.0043
4	rs62282960	6144040	0.78	0.545501786478432	0.72	1.95958679296424	1.79203343934841	3.14178025436999	0.0104	0.0102	0.0578	0.0226	0.0769	0.0288	0.0325	0.0283	0.0049	0.0444	0.0487	0.087	0.0036	0.0626	0.0807	0.0303	0.0278	0.0051	0.0044	0.0193	0.0255	0.1135	0.0369	0.0712	0.0549	0.0043
4	rs11929728	6145406	0.78	0.545501786478432	0.72	1.95958679296424	1.86971781331655	3.25610901945531	0.0104	0.0101	0.0579	0.0226	0.0772	0.0288	0.0324	0.0282	0.0049	0.0442	0.0487	0.087	0.0036	0.0628	0.0807	0.0303	0.0279	0.005	0.0044	0.0192	0.0255	0.1136	0.0368	0.0708	0.055	0.0044
4	rs116070485	6146871	0.78	0.545501786478432	0.72	1.95958679296424	1.94896133492269	3.49325000363669	0.0104	0.0101	0.058	0.0226	0.0773	0.0288	0.0324	0.0282	0.0049	0.0441	0.0487	0.087	0.0036	0.0628	0.0807	0.0304	0.0279	0.005	0.0044	0.0192	0.0255	0.1136	0.0367	0.0707	0.055	0.0046
4	rs114878836	6146921	0.78	0.545501786478432	0.72	1.95958679296424	1.95050249245058	3.44297740502543	0.0104	0.0101	0.058	0.0226	0.0773	0.0288	0.0324	0.0282	0.0049	0.0441	0.0487	0.087	0.0036	0.0628	0.0807	0.0304	0.0279	0.005	0.0044	0.0192	0.0255	0.1136	0.0367	0.0707	0.055	0.0046
4	rs10937704	6147361	0.78	0.545501786478432	0.72	1.95958679296424	1.97742843279315	3.41109269325046	0.0104	0.0101	0.0578	0.0228	0.0773	0.0288	0.0324	0.0282	0.0049	0.0441	0.0487	0.087	0.0036	0.0628	0.0808	0.0304	0.0279	0.005	0.0044	0.0192	0.0255	0.1135	0.0368	0.0706	0.055	0.0046
4	rs56144873	6153637	0.77	0.607778593196603	0.72	1.95958679296424	2.00358919839791	3.64160594798809	0.0104	0.01	0.0575	0.0229	0.077	0.0288	0.0323	0.0282	0.0051	0.0435	0.0489	0.0885	0.0036	0.0625	0.0816	0.0305	0.028	0.0049	0.0044	0.019	0.0255	0.113	0.0359	0.0708	0.0552	0.005
4	rs7675271	6154922	0.77	0.607778593196603	0.72	1.95958679296424	2.13495954107058	3.9630461608174	0.0105	0.0099	0.0573	0.0229	0.0774	0.0288	0.0324	0.0282	0.0051	0.0436	0.0491	0.0888	0.0036	0.0626	0.0822	0.0306	0.028	0.0048	0.0043	0.0189	0.0254	0.1124	0.0352	0.0705	0.0552	0.005
4	rs3924937	6155532	0.77	0.607778593196603	0.72	1.95958679296424	2.17056697713725	3.91390826718376	0.0105	0.01	0.0573	0.0234	0.0777	0.029	0.0325	0.0281	0.0051	0.0436	0.0489	0.0889	0.0037	0.0624	0.0821	0.0306	0.0283	0.0047	0.0043	0.0189	0.0254	0.112	0.0354	0.0701	0.055	0.005
4	rs6812763	6159468	0.77	0.607778593196603	0.72	1.95958679296424	2.44790462908838	4.11602915005094	0.0108	0.0105	0.0578	0.0235	0.0781	0.0292	0.0325	0.0281	0.0055	0.0431	0.0488	0.0889	0.0036	0.0624	0.0812	0.0308	0.028	0.0047	0.0043	0.019	0.0255	0.1112	0.0358	0.0693	0.0555	0.0047
4	rs75807626	6163117	0.76	0.674502615793853	0.72	1.95958679296424	2.5935953591753	4.05741217260512	0.0109	0.0106	0.0578	0.0235	0.0784	0.0294	0.0326	0.0282	0.0055	0.043	0.0488	0.0887	0.0036	0.0626	0.0807	0.0309	0.0281	0.0047	0.0043	0.019	0.0255	0.1106	0.0359	0.0689	0.0558	0.0047
4	rs6824225	6166456	0.76	0.674502615793853	0.71	2.07961029109608	2.69105163048893	4.03065180498685	0.0109	0.0106	0.0579	0.0235	0.0785	0.0294	0.0326	0.0282	0.0055	0.043	0.0489	0.0888	0.0036	0.0627	0.0805	0.031	0.0281	0.0046	0.0043	0.0191	0.0255	0.1105	0.0359	0.0688	0.0559	0.0045
4	rs76516853	6169555	0.76	0.674502615793853	0.71	2.07961029109608	2.75769090145315	4.06187376077426	0.0109	0.0107	0.0578	0.0235	0.0785	0.0295	0.0328	0.0285	0.0055	0.0428	0.0489	0.0885	0.0036	0.0629	0.0803	0.0311	0.0281	0.0045	0.0043	0.019	0.0254	0.1105	0.0359	0.0685	0.0561	0.0045
4	rs78536363	6170388	0.76	0.674502615793853	0.71	2.07961029109608	2.80415949341219	4.06633578330738	0.0109	0.0107	0.0578	0.0236	0.0785	0.0296	0.0328	0.0286	0.0056	0.0428	0.0489	0.0882	0.0036	0.063	0.0801	0.0312	0.0282	0.0044	0.0042	0.019	0.0254	0.1104	0.036	0.0683	0.0562	0.0046
4	rs17773390	6173521	0.75	0.745768311887514	0.72	1.95958679296424	3.21083409774198	4.31941653666727	0.0111	0.0109	0.0576	0.0236	0.0786	0.0298	0.0329	0.0293	0.0056	0.0425	0.0488	0.0877	0.0035	0.0637	0.0796	0.0315	0.0282	0.0041	0.0041	0.0191	0.0253	0.1105	0.0362	0.0676	0.0566	0.0046
4	rs9637549	6173754	0.75	0.745768311887514	0.72	1.95958679296424	3.28783650669812	4.44692858365332	0.0111	0.0109	0.0576	0.0236	0.0787	0.0298	0.0329	0.0293	0.0056	0.0426	0.0488	0.0877	0.0035	0.0636	0.0796	0.0315	0.0282	0.004	0.0041	0.0191	0.0253	0.1104	0.0363	0.0675	0.0566	0.0046
4	rs34111900	6176399	0.75	0.745768311887514	0.73	1.8437260274666	3.49815794597707	4.45729155287114	0.0113	0.0113	0.0579	0.0238	0.0799	0.0299	0.0327	0.0293	0.0054	0.0428	0.0489	0.0876	0.0036	0.0635	0.0788	0.0319	0.0283	0.0038	0.004	0.0191	0.0253	0.1099	0.0363	0.0668	0.0565	0.0043
4	rs63744060	6176562	0.75	0.745768311887514	0.73	1.8437260274666	3.51858374391628	4.52597212963007	0.0113	0.0113	0.058	0.0238	0.08	0.0299	0.0327	0.0293	0.0054	0.0427	0.0489	0.0876	0.0036	0.0635	0.0788	0.0319	0.0283	0.0038	0.004	0.0191	0.0253	0.1099	0.0363	0.0667	0.0565	0.0043
4	rs10003775	6180333	0.75	0.745768311887514	0.73	1.8437260274666	3.40070491362194	4.51696631398811	0.0112	0.0112	0.0581	0.0235	0.08	0.0299	0.0327	0.0295	0.0053	0.0425	0.0492	0.0875	0.0036	0.0634	0.079	0.0319	0.0282	0.0038	0.004	0.0191	0.0254	0.1099	0.0364	0.0666	0.0567	0.0043
4	rs55760704	6182310	0.75	0.745768311887514	0.73	1.8437260274666	3.44061671783127	4.55417378266772	0.0112	0.0113	0.0584	0.0234	0.08	0.03	0.0328	0.0295	0.0053	0.0425	0.0494	0.0874	0.0037	0.0634	0.0785	0.0318	0.0282	0.0037	0.004	0.0191	0.0254	0.1099	0.0365	0.0666	0.0566	0.0043
4	rs55633494	6186049	0.75	0.745768311887514	0.73	1.8437260274666	3.46475710206423	4.51814090162241	0.0111	0.0112	0.0585	0.0234	0.0801	0.0301	0.0328	0.0296	0.0053	0.0425	0.0495	0.0873	0.0037	0.0633	0.0785	0.0318	0.0282	0.0037	0.0039	0.0191	0.0255	0.1099	0.0365	0.0665	0.0566	0.0042
4	rs116320675	6186382	0.75	0.745768311887514	0.73	1.8437260274666	3.44022351272675	4.49387122830582	0.0111	0.0112	0.0585	0.0234	0.0801	0.0301	0.0328	0.0296	0.0053	0.0425	0.0495	0.0873	0.0037	0.0632	0.0785	0.0318	0.0282	0.0037	0.0039	0.0191	0.0255	0.1099	0.0365	0.0665	0.0566	0.0042
4	rs1877761	6191173	0.75	0.745768311887514	0.73	1.8437260274666	3.36430940956847	4.36429316092802	0.0111	0.0111	0.0585	0.0234	0.0802	0.0302	0.0328	0.0296	0.0053	0.0423	0.0495	0.0873	0.0037	0.063	0.0786	0.0317	0.0282	0.0037	0.0037	0.0191	0.0256	0.1099	0.0357	0.067	0.057	0.0042
4	rs1473907	6191204	0.75	0.745768311887514	0.73	1.8437260274666	3.37316990722831	4.32916897402766	0.011	0.0111	0.0585	0.0234	0.0802	0.0302	0.0328	0.0296	0.0052	0.0423	0.0495	0.0873	0.0037	0.0629	0.0786	0.0317	0.0282	0.0036	0.0039	0.0191	0.0259	0.1099	0.0357	0.067	0.0569	0.0042
4	rs13105098	6194253	0.75	0.745768311887514	0.73	1.8437260274666	2.14586020089117	3.88723469624174	0.0104	0.0114	0.0599	0.0239	0.0793	0.0302	0.0333	0.0295	0.0045	0.0424	0.0506	0.0858	0.004	0.0612	0.0779	0.0319	0.0277	0.0038	0.0034	0.0208	0.0262	0.1083	0.0372	0.0683	0.0566	0.0039
4	rs35098484	6195032	0.75	0.745768311887514	0.72	1.95958679296424	1.98827781440046	3.81040062113638	0.0103	0.0114	0.0605	0.0242	0.0789	0.0303	0.0334	0.0293	0.0043	0.0425	0.0509	0.0854	0.0042	0.0608	0.0779	0.0319	0.0276	0.0039	0.0033	0.0211	0.0262	0.108	0.0375	0.0686	0.0563	0.0039
4	rs11729302	6196861	0.74	0.82166312078733	0.71	2.07961029109608	1.60091165998378	3.5725292266524	0.01	0.0114	0.0607	0.0246	0.0771	0.0309	0.0334	0.0293	0.0042	0.0425	0.0511	0.0844	0.0043	0.0608	0.0787	0.0321	0.0274	0.0039	0.0032	0.0214	0.0265	0.1076	0.0379	0.0689	0.0563	0.0039
4	rs186296902	6198229	0.74	0.82166312078733	0.7	2.20381911708785	1.46523077429114	3.62086965770212	0.0099	0.0114	0.061	0.025	0.076	0.0309	0.0335	0.0292	0.0041	0.0424	0.0516	0.0836	0.0043	0.061	0.0789	0.0321	0.0273	0.0039	0.0031	0.0222	0.0267	0.1074	0.0387	0.0689	0.0558	0.0035
4	rs11730635	6198265	0.74	0.82166312078733	0.69	2.33223441868468	1.51924133694602	3.66734992501621	0.0099	0.0115	0.0607	0.025	0.0761	0.0309	0.0335	0.0293	0.0041	0.0424	0.0516	0.0837	0.0043	0.061	0.079	0.0321	0.0273	0.0039	0.0031	0.0223	0.0267	0.1072	0.0387	0.0689	0.0558	0.0035
4	rs4688973	6199980	0.73	0.902267913485346	0.68	2.46487600215384	1.32308112944664	2.97646850634908	0.0096	0.0116	0.0616	0.0254	0.074	0.0307	0.0329	0.0288	0.0037	0.0412	0.0539	0.0805	0.0044	0.0598	0.0809	0.0326	0.0265	0.0042	0.0028	0.023	0.0267	0.1088	0.0413	0.0709	0.0539	0.003
4	rs7377975	6200070	0.73	0.902267913485346	0.68	2.46487600215384	1.31055116819522	3.00376565234485	0.0096	0.0117	0.0621	0.0254	0.0739	0.0307	0.0328	0.0287	0.0034	0.0412	0.0541	0.0806	0.0044	0.0596	0.081	0.0327	0.0265	0.0042	0.0028	0.0231	0.0266	0.1088	0.0414	0.0708	0.0538	0.003
4	rs9991241	6200435	0.73	0.902267913485346	0.67	2.60176243020739	1.34866211764947	3.19841787159628	0.0097	0.0116	0.0623	0.0255	0.0734	0.0307	0.0324	0.0292	0.0034	0.0414	0.0546	0.0803	0.0046	0.0596	0.0808	0.0327	0.0263	0.0041	0.0028	0.0233	0.0266	0.1089	0.0419	0.0707	0.0532	0.003
4	rs908013	6203067	0.73	0.902267913485346	0.67	2.60176243020739	1.22217015019734	2.92702630302876	0.0098	0.0114	0.0635	0.0245	0.0723	0.0299	0.0314	0.0291	0.0029	0.0412	0.0559	0.0834	0.0046	0.0592	0.0808	0.0319	0.0252	0.0039	0.0026	0.0247	0.0258	0.1096	0.0427	0.072	0.0524	0.0026
4	rs10003892	6206784	0.72	0.987657439684474	0.67	2.60176243020739	1.30597136735886	2.82074650605941	0.0098	0.0113	0.0634	0.0247	0.0718	0.0307	0.0318	0.0291	0.0028	0.041	0.0556	0.0841	0.0046	0.0592	0.0798	0.0315	0.025	0.0041	0.0025	0.0249	0.0251	0.1104	0.0431	0.0729	0.0513	0.0025
4	rs7349694	6210296	0.72	0.987657439684474	0.66	2.74291111240201	1.23446397226663	2.73317146229441	0.0096	0.0112	0.0629	0.0246	0.0714	0.031	0.0321	0.0285	0.0027	0.0404	0.0563	0.0845	0.0045	0.059	0.0803	0.0313	0.025	0.0041	0.0025	0.0246	0.0248	0.1105	0.0433	0.0743	0.0513	0.0024
4	rs56043203	6214600	0.72	0.987657439684474	0.66	2.74291111240201	1.2132591197233	2.64387191316361	0.0096	0.0112	0.0632	0.0246	0.0714	0.0309	0.0319	0.0285	0.0027	0.0403	0.0561	0.0846	0.0045	0.059	0.0805	0.0311	0.025	0.0041	0.0025	0.0246	0.0247	0.1105	0.0431	0.0747	0.0513	0.0026
4	rs4429787	6214601	0.72	0.987657439684474	0.66	2.74291111240201	1.2132591197233	2.64387191316361	0.0096	0.0112	0.0632	0.0246	0.0714	0.0309	0.0319	0.0285	0.0027	0.0403	0.0561	0.0846	0.0045	0.059	0.0805	0.0311	0.025	0.0041	0.0025	0.0246	0.0247	0.1105	0.0431	0.0747	0.0513	0.0026
4	rs4234723	6219929	0.72	0.987657439684474	0.67	2.60176243020739	1.25167990962244	2.63755956442196	0.0096	0.0112	0.0636	0.0247	0.0714	0.0308	0.0318	0.0285	0.0026	0.0402	0.056	0.0846	0.0045	0.059	0.0808	0.0309	0.025	0.0042	0.0024	0.0246	0.0246	0.1105	0.043	0.075	0.0513	0.0028
4	rs908017	6221614	0.72	0.987657439684474	0.67	2.60176243020739	1.19542091811089	2.62048790598988	0.0096	0.0112	0.0636	0.0246	0.0714	0.0308	0.0318	0.0286	0.0025	0.0403	0.056	0.0846	0.0044	0.059	0.081	0.0309	0.025	0.0042	0.0024	0.0246	0.0245	0.1103	0.043	0.075	0.0513	0.0028
4	rs10001452	6224694	0.72	0.987657439684474	0.67	2.60176243020739	1.24184434393511	2.59583117103596	0.0095	0.0111	0.0636	0.0244	0.0715	0.0306	0.0319	0.0286	0.0024	0.0405	0.0561	0.0849	0.0044	0.0587	0.0816	0.0309	0.025	0.0042	0.0023	0.0245	0.0243	0.1106	0.0431	0.075	0.0511	0.0028
4	rs34973697	6225197	0.72	0.987657439684474	0.67	2.60176243020739	1.23595736063606	2.53237025954042	0.0095	0.0111	0.0636	0.0244	0.0715	0.0306	0.0319	0.0286	0.0024	0.0405	0.0561	0.085	0.0044	0.0587	0.0816	0.031	0.025	0.0042	0.0023	0.0245	0.0243	0.1107	0.0431	0.0748	0.0511	0.0028
4	rs4689365	6227532	0.72	0.987657439684474	0.67	2.60176243020739	1.0690694449034	2.55196222963311	0.0096	0.0109	0.0635	0.0243	0.0715	0.0305	0.0319	0.0285	0.0023	0.0406	0.056	0.0857	0.0044	0.0586	0.0816	0.0307	0.0248	0.0042	0.0023	0.0245	0.0241	0.111	0.043	0.0752	0.0511	0.0026
4	rs61711734	6228118	0.72	0.987657439684474	0.66	2.74291111240201	1.06730646531494	2.58582797841704	0.0096	0.0109	0.0635	0.0242	0.0715	0.0305	0.0318	0.0284	0.0023	0.0406	0.056	0.0858	0.0043	0.0586	0.0817	0.0306	0.0246	0.0042	0.0023	0.0245	0.024	0.1112	0.0429	0.0755	0.0511	0.0026
4	rs7378329	6230237	0.71	1.0779007643746	0.64	3.03805960568639	0.918415924241498	2.29653837558463	0.0098	0.0106	0.0633	0.0237	0.0714	0.0304	0.0311	0.0278	0.0023	0.0404	0.0562	0.0868	0.0042	0.0583	0.0829	0.0296	0.0243	0.0044	0.0022	0.0243	0.0234	0.1119	0.0425	0.0778	0.0512	0.0027
4	rs11736425	6231540	0.71	1.0779007643746	0.64	3.03805960568639	0.89681340487012	2.25806210019421	0.0099	0.0105	0.0632	0.0232	0.071	0.0302	0.0307	0.0275	0.0023	0.0404	0.0562	0.0872	0.0042	0.0586	0.084	0.029	0.0241	0.0044	0.0021	0.0244	0.0232	0.1123	0.0424	0.0787	0.0512	0.0027
4	rs6849178	6235405	0.71	1.0779007643746	0.64	3.03805960568639	0.906021721077997	2.04573490322605	0.0101	0.0103	0.0629	0.0224	0.0699	0.0297	0.0299	0.0276	0.0022	0.0405	0.0561	0.0881	0.0041	0.0586	0.0856	0.0281	0.0238	0.0044	0.0018	0.0246	0.0228	0.1131	0.042	0.0811	0.0512	0.0027
4	rs7376617	6236339	0.71	1.0779007643746	0.63	3.19208918898924	0.943665962286624	1.95842046906889	0.0101	0.0103	0.0633	0.0223	0.0697	0.03	0.0299	0.0274	0.0022	0.0404	0.056	0.0881	0.0038	0.0587	0.0857	0.0279	0.0238	0.0045	0.0017	0.0246	0.0227	0.1132	0.0419	0.0815	0.0512	0.0027
4	rs116062352	6236861	0.71	1.0779007643746	0.63	3.19208918898924	0.869669260451814	2.00640621009699	0.0101	0.0103	0.0633	0.0223	0.0697	0.0299	0.0299	0.0273	0.0022	0.0406	0.056	0.0881	0.0038	0.0588	0.0858	0.0278	0.0237	0.0045	0.0017	0.0245	0.0227	0.113	0.0418	0.0818	0.0513	0.0027
4	rs4351084	6242201	0.7	1.17306168852618	0.63	3.19208918898924	1.10975937237044	2.06012711081624	0.0097	0.0106	0.0635	0.022	0.0694	0.0289	0.0295	0.0261	0.002	0.0404	0.0558	0.0877	0.0033	0.0598	0.0878	0.0265	0.0236	0.0044	0.0012	0.0246	0.0226	0.1136	0.0413	0.0839	0.0531	0.0026
4	rs9996749	6244790	0.7	1.17306168852618	0.63	3.19208918898924	1.25505897081789	2.26954164616433	0.0096	0.0106	0.0639	0.022	0.0692	0.0292	0.0292	0.026	0.0018	0.0403	0.0558	0.0874	0.0034	0.0602	0.0881	0.0263	0.0236	0.0044	0.0013	0.0246	0.0227	0.1132	0.0412	0.0843	0.0533	0.0026
4	rs55768241	6244933	0.7	1.17306168852618	0.62	3.35044070726513	1.30959654103061	2.2524161552762	0.0096	0.0106	0.0638	0.022	0.0694	0.0292	0.0291	0.0258	0.0018	0.0403	0.0558	0.0873	0.0034	0.0603	0.088	0.0263	0.0235	0.0044	0.0012	0.0246	0.0228	0.1133	0.0412	0.0843	0.0532	0.0026
4	rs76962087	6246372	0.7	1.17306168852618	0.62	3.35044070726513	1.16771536371218	2.24950282400997	0.0096	0.0105	0.0637	0.022	0.0696	0.0291	0.0288	0.0258	0.0018	0.0403	0.056	0.087	0.0034	0.0602	0.0882	0.0262	0.0233	0.0045	0.0012	0.0245	0.0229	0.1135	0.0411	0.0849	0.0531	0.0026
4	rs4512067	6247329	0.69	1.27319915016337	0.61	3.51312693327905	1.08596458193455	2.2058610327767	0.0096	0.0104	0.0637	0.0221	0.0695	0.0291	0.0288	0.0258	0.0018	0.0404	0.0562	0.087	0.0035	0.0601	0.0883	0.0261	0.0233	0.0044	0.0012	0.0244	0.0224	0.1136	0.041	0.085	0.0533	0.0026
4	rs4689377	6252010	0.69	1.27319915016337	0.61	3.51312693327905	1.00668882675933	2.14133109637644	0.0095	0.0102	0.0637	0.0219	0.0698	0.0286	0.0278	0.026	0.0017	0.0414	0.0577	0.0872	0.0032	0.0598	0.0889	0.0258	0.0227	0.0042	0.0011	0.024	0.0225	0.1146	0.0407	0.085	0.0533	0.0024
4	rs73201975	6253142	0.69	1.27319915016337	0.61	3.51312693327905	0.915021185812158	2.01968379309257	0.0094	0.0102	0.064	0.0218	0.0694	0.0286	0.0277	0.026	0.0016	0.0415	0.0578	0.087	0.0031	0.06	0.0895	0.0259	0.0228	0.0041	0.0011	0.0239	0.0226	0.1143	0.0408	0.0852	0.0534	0.0022
4	rs77804965	6254075	0.69	1.27319915016337	0.61	3.51312693327905	0.859812898113846	2.07237109386885	0.0093	0.0101	0.064	0.0217	0.0694	0.0286	0.0277	0.0259	0.0016	0.0417	0.0578	0.0865	0.0029	0.0601	0.0897	0.0259	0.0228	0.0038	0.001	0.0238	0.0226	0.1143	0.0409	0.0853	0.0538	0.0021
4	rs7680068	6256130	0.69	1.27319915016337	0.61	3.51312693327905	0.939145121715768	2.20640587580615	0.0092	0.01	0.064	0.0214	0.069	0.0287	0.0278	0.026	0.0015	0.0418	0.0584	0.0858	0.0026	0.0604	0.0902	0.0259	0.0229	0.0037	0.001	0.0237	0.0229	0.1147	0.0411	0.0855	0.0538	0.0019
4	rs62283038	6256654	0.69	1.27319915016337	0.61	3.51312693327905	0.969961940295006	2.22512263531873	0.0092	0.01	0.0642	0.0214	0.0688	0.0287	0.0279	0.026	0.0015	0.0418	0.0581	0.0856	0.0025	0.0604	0.0902	0.0259	0.0229	0.0037	9e-04	0.0238	0.0227	0.1145	0.0418	0.0856	0.0538	0.0018
4	rs4440299	6256911	0.69	1.27319915016337	0.61	3.51312693327905	1.0182477122448	2.25587635969878	0.0092	0.0099	0.0643	0.0214	0.0687	0.0287	0.028	0.026	0.0015	0.0419	0.058	0.0855	0.0025	0.0605	0.0902	0.0259	0.0229	0.0037	9e-04	0.0238	0.0226	0.1145	0.0421	0.0856	0.0538	0.0018
4	rs4689381	6257188	0.69	1.27319915016337	0.61	3.51312693327905	0.999470401963141	2.26863030119005	0.0092	0.0099	0.0645	0.0214	0.0685	0.0286	0.0282	0.0261	0.0015	0.0418	0.058	0.0856	0.0025	0.0605	0.09	0.0259	0.0229	0.0037	9e-04	0.0238	0.0227	0.1144	0.0419	0.0858	0.0537	0.0018
4	rs3898050	6261776	0.69	1.27319915016337	0.61	3.51312693327905	0.911218709099729	2.36805184325788	0.0089	0.0099	0.065	0.0219	0.0684	0.0287	0.028	0.0259	0.0015	0.0424	0.0581	0.0873	0.0021	0.0599	0.0897	0.0253	0.0228	0.0037	9e-04	0.0235	0.0227	0.114	0.0418	0.0857	0.0536	0.0017
4	rs12501922	6263680	0.68	1.37836760343813	0.61	3.51312693327905	0.738742073023194	2.13662806862278	0.0087	0.0098	0.0654	0.0221	0.0685	0.0281	0.0279	0.0277	0.0014	0.0424	0.0575	0.0901	0.0017	0.059	0.0889	0.0245	0.0228	0.0034	0.001	0.0234	0.0231	0.1137	0.0416	0.0849	0.0543	0.0016
4	rs62283039	6263708	0.68	1.37836760343813	0.61	3.51312693327905	0.727009192239722	2.1478452165047	0.0087	0.0098	0.0654	0.0221	0.0685	0.0281	0.0279	0.0277	0.0014	0.0424	0.0575	0.0901	0.0017	0.059	0.0889	0.0245	0.0228	0.0034	0.001	0.0233	0.0231	0.1137	0.0416	0.0848	0.0543	0.0016
4	rs4689388	6270056	0.68	1.37836760343813	0.61	3.51312693327905	0.73821382343163	2.32503772519876	0.0092	0.0096	0.0648	0.0228	0.0674	0.028	0.0285	0.0289	0.0013	0.0431	0.0564	0.0913	0.0013	0.0587	0.0874	0.024	0.0234	0.0032	0.001	0.0245	0.0229	0.1125	0.0428	0.0833	0.0554	0.0016
4	rs6833959	6277049	0.68	1.37836760343813	0.61	3.51312693327905	0.692237699943226	2.32631757355987	0.0092	0.0095	0.0648	0.0227	0.0677	0.028	0.0285	0.0289	0.0011	0.0427	0.0563	0.0916	0.0017	0.0586	0.0874	0.024	0.0233	0.0033	0.001	0.0245	0.0229	0.1123	0.0429	0.0831	0.0555	0.0015
4	rs73795939	6280822	0.68	1.37836760343813	0.63	3.19208918898924	0.674521396794242	2.33619364463484	0.0091	0.0094	0.065	0.0229	0.0675	0.0283	0.0289	0.0289	0.0011	0.0427	0.0562	0.0915	0.0016	0.0585	0.0873	0.024	0.0238	0.003	9e-04	0.0245	0.0227	0.1126	0.0427	0.0829	0.0556	0.0015
4	rs9997824	6283253	0.68	1.37836760343813	0.63	3.19208918898924	0.678513211708481	2.36365442793456	0.0091	0.0094	0.065	0.0229	0.0674	0.0283	0.0289	0.0289	0.0011	0.0427	0.0562	0.0915	0.0016	0.0585	0.0873	0.024	0.0238	0.003	9e-04	0.0245	0.0227	0.1126	0.0427	0.0829	0.0557	0.0015
4	Affx-36746237	6287033	0.68	1.37836760343813	0.63	3.19208918898924	0.69958802327854	2.43689120980597	0.0091	0.0094	0.065	0.023	0.0676	0.0283	0.0289	0.0289	0.0011	0.0427	0.0562	0.0916	0.0016	0.0585	0.0873	0.024	0.0238	0.0029	9e-04	0.0245	0.0227	0.1127	0.0428	0.0826	0.0556	0.0015
4	rs10010131	6292915	0.68	1.37836760343813	0.64	3.03805960568639	0.723789718582804	2.39757718847199	0.009	0.0096	0.0652	0.0232	0.0675	0.0289	0.0292	0.0289	0.0011	0.0427	0.056	0.0916	0.0015	0.0583	0.0864	0.024	0.0238	0.0026	0.0013	0.0247	0.0225	0.1126	0.0431	0.0825	0.0554	0.0015
4	rs61251604	6295408	0.68	1.37836760343813	0.64	3.03805960568639	0.728583788590266	2.36438726017335	0.009	0.0095	0.0653	0.0233	0.068	0.0288	0.0292	0.029	0.0011	0.0428	0.0556	0.0916	0.0014	0.0582	0.0862	0.024	0.0239	0.0026	0.0013	0.0247	0.0227	0.1123	0.0432	0.0825	0.0556	0.0015
4	rs1801212	6302519	0.68	1.37836760343813	0.66	2.74291111240201	0.764446150705868	2.5268286267286	0.0089	0.0094	0.0656	0.0234	0.0689	0.029	0.0293	0.029	0.0011	0.0427	0.0547	0.0916	0.0014	0.058	0.0859	0.0241	0.0239	0.0026	0.0013	0.0248	0.0229	0.1119	0.0432	0.0825	0.0558	0.0014
4	Affx-24775480	6302889	0.68	1.37836760343813	0.66	2.74291111240201	0.783704797036471	2.49766669101058	0.0093	0.0095	0.0656	0.0233	0.0689	0.029	0.0291	0.029	0.0011	0.0427	0.0546	0.0916	0.0015	0.0581	0.0859	0.0237	0.0238	0.0027	0.0013	0.0248	0.0229	0.1119	0.0432	0.0825	0.0558	0.0016
4	rs734312	6303354	0.68	1.37836760343813	0.66	2.74291111240201	0.792711462696229	2.52627454301881	0.0093	0.0095	0.0656	0.0233	0.0689	0.029	0.0291	0.029	0.0011	0.0427	0.0544	0.0916	0.0015	0.0581	0.0859	0.0238	0.0238	0.0027	0.0013	0.0248	0.0229	0.1118	0.0432	0.0825	0.0558	0.0016
4	rs2230721	6303844	0.68	1.37836760343813	0.66	2.74291111240201	0.791077639703481	2.52701332451661	0.0096	0.0095	0.0656	0.0233	0.0689	0.029	0.0291	0.0291	0.0011	0.0428	0.0545	0.0916	0.0015	0.0581	0.0859	0.0238	0.0239	0.0027	0.0013	0.0249	0.023	0.1116	0.0426	0.0824	0.0559	0.0016
4	Affx-24775744	6304326	0.67	1.4886173743957	0.67	2.60176243020739	0.798948907415416	2.51538051243488	0.0097	0.0095	0.0655	0.0234	0.0689	0.029	0.0292	0.0291	0.0012	0.0429	0.0547	0.0915	0.0016	0.058	0.0855	0.0238	0.0242	0.0028	0.0014	0.025	0.0232	0.1108	0.0426	0.0823	0.056	0.0016
4	rs1046320	6304344	0.67	1.4886173743957	0.67	2.60176243020739	0.802153784552546	2.53144655369532	0.0097	0.0095	0.0655	0.0234	0.0689	0.029	0.0292	0.0291	0.0012	0.0429	0.0548	0.0915	0.0016	0.058	0.0855	0.0238	0.0242	0.0028	0.0014	0.025	0.0232	0.1108	0.0426	0.0823	0.056	0.0016
4	rs1046325	6304469	0.67	1.4886173743957	0.68	2.46487600215384	0.822210537884988	2.39298955383893	0.0096	0.0095	0.0656	0.0234	0.0691	0.0291	0.0293	0.0291	0.0012	0.0428	0.0542	0.0915	0.0016	0.0581	0.0854	0.0235	0.0243	0.0028	0.0014	0.0251	0.0233	0.1108	0.0426	0.0822	0.0561	0.0016
4	rs78801088	6306175	0.68	1.37836760343813	0.68	2.46487600215384	0.803797451803442	2.27610469886683	0.0097	0.0095	0.0655	0.0234	0.069	0.0291	0.0293	0.0291	0.0012	0.0427	0.0541	0.0915	0.0016	0.058	0.0854	0.0235	0.0244	0.0029	0.0014	0.0251	0.0234	0.1107	0.0426	0.0821	0.0562	0.0016
4	rs7676014	6312079	0.68	1.37836760343813	0.68	2.46487600215384	0.766669443823343	2.19587532432806	0.0098	0.0095	0.0653	0.0235	0.0685	0.0293	0.0296	0.0291	0.0013	0.0427	0.0539	0.0914	0.0016	0.058	0.085	0.0237	0.025	0.0032	0.0015	0.025	0.0234	0.1103	0.0424	0.0819	0.0562	0.0017
4	rs10804976	6315954	0.68	1.37836760343813	0.68	2.46487600215384	0.761690124649383	2.30566797274313	0.0099	0.0092	0.0653	0.0239	0.0684	0.0296	0.0299	0.0291	0.0013	0.0426	0.0538	0.0916	0.0018	0.0582	0.0842	0.0239	0.0253	0.0032	0.0015	0.0251	0.0236	0.1094	0.0426	0.0819	0.0561	0.0017
4	rs35888054	6316188	0.68	1.37836760343813	0.68	2.46487600215384	0.755809907504896	2.30165038846882	0.0099	0.0091	0.0653	0.024	0.0684	0.0296	0.0299	0.0291	0.0013	0.0426	0.0538	0.0916	0.0018	0.0582	0.0842	0.0239	0.0253	0.0032	0.0015	0.0251	0.0236	0.1094	0.0424	0.0819	0.0561	0.0018
4	rs4688992	6316920	0.68	1.37836760343813	0.68	2.46487600215384	0.74615501693309	2.31388849801811	0.0099	0.009	0.0652	0.0241	0.0684	0.0296	0.03	0.0291	0.0013	0.0426	0.0537	0.0916	0.0018	0.0581	0.0842	0.0239	0.0254	0.0033	0.0016	0.0251	0.0237	0.1094	0.042	0.082	0.0562	0.0018
4	rs7680206	6319866	0.68	1.37836760343813	0.68	2.46487600215384	0.720352631468578	2.23166919520418	0.01	0.0089	0.0651	0.0245	0.0681	0.0298	0.0303	0.0293	0.0014	0.0425	0.0535	0.0912	0.0018	0.0578	0.0842	0.0239	0.0256	0.0033	0.0017	0.0253	0.0242	0.1093	0.0405	0.0824	0.0564	0.0019
4	rs10018350	6322101	0.68	1.37836760343813	0.68	2.46487600215384	0.738817550832849	2.23148731305101	0.0101	0.0088	0.065	0.0249	0.068	0.03	0.0305	0.0294	0.0015	0.0424	0.0534	0.0909	0.0018	0.0575	0.0838	0.0239	0.0258	0.0033	0.0018	0.0256	0.0246	0.1089	0.0406	0.0821	0.0564	0.002
4	Affx-24778611	6323741	0.68	1.37836760343813	0.69	2.33223441868468	0.754590547763027	2.1737461956534	0.0101	0.0087	0.0648	0.0253	0.0677	0.0302	0.0307	0.0295	0.0015	0.0424	0.0533	0.0909	0.0018	0.0573	0.0836	0.024	0.0259	0.0033	0.0019	0.0256	0.0249	0.1087	0.0407	0.0818	0.0563	0.0021
4	rs3796398	6324785	0.68	1.37836760343813	0.69	2.33223441868468	0.708231822295094	2.16921513623656	0.0104	0.0086	0.0649	0.0255	0.0675	0.0301	0.0306	0.0297	0.0015	0.0421	0.0531	0.0911	0.0019	0.0573	0.0832	0.0241	0.0261	0.0033	0.0019	0.0256	0.0249	0.1086	0.0405	0.0822	0.056	0.0022
4	rs3796403	6325086	0.68	1.37836760343813	0.69	2.33223441868468	0.604363125556963	2.0801186069678	0.0106	0.0085	0.0646	0.0258	0.0673	0.0301	0.0307	0.0295	0.0016	0.042	0.0528	0.0905	0.0022	0.0572	0.0828	0.0244	0.0264	0.0033	0.0021	0.0256	0.0249	0.1084	0.0405	0.0828	0.056	0.0023
4	rs13112194	6327310	0.68	1.37836760343813	0.69	2.33223441868468	0.518036775710195	2.1292145174078	0.0109	0.0085	0.0639	0.0263	0.0665	0.0303	0.031	0.0299	0.0019	0.0423	0.053	0.0894	0.0025	0.0565	0.0827	0.0248	0.0269	0.0036	0.0022	0.0257	0.0256	0.1077	0.0402	0.0819	0.0559	0.0026
4	rs6446492	6328507	0.68	1.37836760343813	0.69	2.33223441868468	0.483151564858854	2.07093012204957	0.0111	0.0086	0.0636	0.0266	0.066	0.0304	0.0311	0.03	0.002	0.0423	0.0531	0.0887	0.0027	0.0559	0.0826	0.0251	0.0273	0.0038	0.0022	0.0258	0.026	0.1076	0.0399	0.0814	0.0559	0.0027
4	rs78048732	6332562	0.67	1.4886173743957	0.69	2.33223441868468	0.434363280998113	2.29580820493091	0.0112	0.0088	0.0624	0.0281	0.0649	0.0311	0.0317	0.0305	0.0026	0.0421	0.054	0.086	0.0035	0.0542	0.0811	0.0267	0.0286	0.0046	0.0024	0.027	0.0278	0.1058	0.0388	0.0784	0.0565	0.0032
4	rs4689404	6333126	0.67	1.4886173743957	0.69	2.33223441868468	0.429080446182385	2.26352762837027	0.0112	0.0089	0.0623	0.0283	0.0648	0.0312	0.0318	0.0306	0.0026	0.0423	0.0542	0.0857	0.0036	0.0538	0.0809	0.027	0.0288	0.0047	0.0024	0.027	0.0281	0.1051	0.0387	0.0781	0.0566	0.0033
4	rs55985332	6334913	0.67	1.4886173743957	0.69	2.33223441868468	0.433833557221704	2.21276365784133	0.0112	0.009	0.0621	0.0286	0.0644	0.0314	0.0315	0.0309	0.0028	0.0422	0.0542	0.0858	0.0037	0.0538	0.0809	0.0269	0.0288	0.0051	0.0025	0.027	0.0282	0.1053	0.0388	0.0777	0.0566	0.0034
4	rs62285861	6335117	0.67	1.4886173743957	0.69	2.33223441868468	0.433304153290473	2.20277391681511	0.0112	0.0091	0.062	0.0285	0.0644	0.0314	0.0315	0.031	0.0029	0.0422	0.0541	0.0858	0.0037	0.0537	0.0809	0.0269	0.0288	0.0051	0.0025	0.027	0.0282	0.1052	0.0388	0.0777	0.0566	0.0034
4	rs4689405	6335186	0.67	1.4886173743957	0.69	2.33223441868468	0.40139214599677	2.17936641460962	0.0112	0.009	0.062	0.0284	0.0644	0.0315	0.0316	0.0309	0.0029	0.0421	0.0542	0.0856	0.0037	0.0536	0.0809	0.027	0.0288	0.0051	0.0028	0.027	0.0281	0.1052	0.0387	0.0777	0.0565	0.0034
4	rs11734044	6337829	0.66	1.60399499294412	0.69	2.33223441868468	0.415207409729232	2.23166919520418	0.0112	0.0091	0.0621	0.0282	0.0643	0.0318	0.0319	0.0314	0.003	0.0417	0.054	0.0849	0.0038	0.0533	0.0808	0.0268	0.029	0.0048	0.0028	0.027	0.0289	0.1049	0.0386	0.0777	0.0569	0.0034
4	rs7676409	6342359	0.66	1.60399499294412	0.69	2.33223441868468	0.461437369287319	2.40436886717373	0.0112	0.0091	0.0616	0.0286	0.0643	0.0322	0.0321	0.0318	0.0032	0.0416	0.0535	0.0848	0.0039	0.0531	0.0801	0.0269	0.0295	0.0048	0.0029	0.027	0.0297	0.1038	0.0389	0.0775	0.057	0.0034
4	rs4689413	6344983	0.67	1.4886173743957	0.69	2.33223441868468	0.590169306228742	2.49213420394515	0.0112	0.0092	0.0619	0.0284	0.0642	0.0322	0.0318	0.032	0.0036	0.042	0.0538	0.084	0.004	0.053	0.0793	0.0262	0.0297	0.0046	0.0029	0.0276	0.0302	0.1032	0.0389	0.0764	0.0581	0.0035
4	Affx-24782175	6346712	0.66	1.60399499294412	0.69	2.33223441868468	0.479437058878789	2.61900402489376	0.011	0.0094	0.0618	0.0282	0.0627	0.0314	0.0317	0.0331	0.0038	0.0425	0.0547	0.0827	0.0042	0.0533	0.0775	0.0268	0.03	0.0048	0.0034	0.0283	0.0303	0.1033	0.0391	0.0755	0.059	0.0036
4	rs6851179	6348297	0.65	1.72454350115708	0.69	2.33223441868468	0.624579320582594	2.92852891769754	0.0109	0.0096	0.062	0.0287	0.0606	0.0307	0.0316	0.0337	0.0041	0.0429	0.0552	0.0804	0.0043	0.0536	0.0753	0.0274	0.0303	0.0047	0.0038	0.0292	0.0311	0.1032	0.0393	0.075	0.0605	0.0035
4	rs35776737	6348916	0.64	1.85030273848897	0.69	2.33223441868468	0.698409642834583	3.04843963317082	0.0109	0.0096	0.0622	0.0286	0.0598	0.0305	0.0321	0.034	0.0042	0.0434	0.0556	0.0798	0.0043	0.0538	0.0749	0.0276	0.0299	0.0048	0.004	0.0295	0.0314	0.1031	0.0392	0.0742	0.0611	0.0035
4	rs11727834	6352274	0.63	1.98130960479536	0.69	2.33223441868468	0.901988229067503	3.42159040308356	0.0106	0.0097	0.0619	0.0281	0.06	0.0294	0.0321	0.0353	0.0044	0.0446	0.0563	0.08	0.0045	0.0548	0.0735	0.0284	0.0292	0.0049	0.0043	0.0293	0.0327	0.102	0.0393	0.0718	0.0618	0.0033
4	rs78869038	6352716	0.63	1.98130960479536	0.69	2.33223441868468	0.904209832595315	3.36112965321611	0.0106	0.0097	0.0618	0.028	0.06	0.0294	0.032	0.0354	0.0044	0.0447	0.0562	0.08	0.0045	0.0549	0.0735	0.0284	0.0291	0.0049	0.0043	0.0293	0.0328	0.1018	0.0393	0.0718	0.0618	0.0033
4	rs12642135	6353798	0.63	1.98130960479536	0.69	2.33223441868468	0.932214004126802	3.3540797522553	0.0105	0.0097	0.0621	0.028	0.06	0.0292	0.0319	0.0353	0.0044	0.0444	0.0562	0.0798	0.0045	0.0549	0.0737	0.0287	0.0288	0.0049	0.0043	0.0293	0.033	0.1014	0.0394	0.0723	0.0619	0.0033
4	rs12504065	6354215	0.63	1.98130960479536	0.69	2.33223441868468	0.970046701274087	3.49975432232292	0.0105	0.0097	0.062	0.028	0.06	0.0291	0.0318	0.0353	0.0045	0.0445	0.0562	0.0798	0.0045	0.0549	0.0737	0.0287	0.0288	0.0049	0.0043	0.0293	0.0331	0.1013	0.0394	0.0724	0.062	0.0033
4	rs55802940	6354366	0.63	1.98130960479536	0.69	2.33223441868468	1.00892739318	3.47087655688979	0.0106	0.0097	0.062	0.028	0.06	0.0291	0.0318	0.0353	0.0046	0.0445	0.0562	0.0799	0.0045	0.0547	0.0733	0.029	0.0288	0.0048	0.0043	0.0293	0.0334	0.1013	0.0394	0.0725	0.062	0.0033
4	rs34119137	6355771	0.63	1.98130960479536	0.69	2.33223441868468	1.23997429199211	3.39125124753285	0.0108	0.0098	0.0617	0.028	0.0599	0.0289	0.0321	0.0354	0.0047	0.0448	0.0561	0.0802	0.0042	0.0548	0.0735	0.0293	0.0287	0.0048	0.0043	0.0292	0.0333	0.1013	0.0393	0.0717	0.0621	0.003
4	rs11730177	6356513	0.63	1.98130960479536	0.69	2.33223441868468	1.24399624581088	3.35712817603789	0.0108	0.0099	0.0618	0.0281	0.0599	0.0289	0.0322	0.0352	0.0046	0.0449	0.0561	0.0799	0.0043	0.0545	0.0733	0.0295	0.0286	0.0046	0.0043	0.0293	0.0333	0.1014	0.0394	0.0723	0.0621	0.003
4	rs10006805	6356800	0.62	2.11759830226172	0.69	2.33223441868468	1.2669132065736	3.39601977469897	0.0108	0.0099	0.0618	0.0281	0.06	0.0289	0.0322	0.0352	0.0046	0.0451	0.0561	0.0802	0.0043	0.0551	0.0724	0.0295	0.0286	0.0049	0.0041	0.0294	0.0331	0.1015	0.0395	0.0718	0.0622	0.0028
4	rs13122929	6363608	0.63	1.98130960479536	0.69	2.33223441868468	0.957282384743303	3.51429765006015	0.0109	0.0099	0.0606	0.0279	0.0597	0.0284	0.0317	0.0354	0.0045	0.0456	0.0559	0.0805	0.0046	0.0554	0.0732	0.0292	0.028	0.005	0.004	0.0293	0.0332	0.1022	0.0401	0.0713	0.0623	0.0031
4	rs79940584	6363903	0.63	1.98130960479536	0.69	2.33223441868468	0.975052991015717	3.49592810938613	0.0109	0.0099	0.0605	0.0279	0.0597	0.0284	0.0317	0.0354	0.0045	0.0456	0.0559	0.0805	0.0046	0.0554	0.0732	0.0292	0.028	0.005	0.004	0.0293	0.0332	0.1022	0.0402	0.0713	0.0623	0.0031
4	rs13124487	6364311	0.63	1.98130960479536	0.69	2.33223441868468	1.04318435388267	3.40117053231506	0.011	0.0098	0.0605	0.0276	0.0597	0.0284	0.0316	0.0355	0.0045	0.0456	0.0559	0.0804	0.0046	0.0554	0.0732	0.0292	0.0279	0.005	0.0043	0.0292	0.0333	0.1022	0.0402	0.0712	0.0623	0.0031
4	rs16838612	6367169	0.63	1.98130960479536	0.69	2.33223441868468	0.740252274163294	4.00468223465201	0.0107	0.01	0.059	0.0261	0.0615	0.0272	0.0312	0.0369	0.005	0.0469	0.0559	0.081	0.0054	0.0552	0.0735	0.0282	0.0265	0.0056	0.0047	0.029	0.0318	0.1007	0.0424	0.0705	0.0626	0.0041
4	rs6855700	6367751	0.63	1.98130960479536	0.7	2.20381911708785	0.755581211871609	4.09486414052639	0.0106	0.01	0.0588	0.0262	0.0621	0.0271	0.0311	0.0374	0.0051	0.0477	0.0559	0.0811	0.0057	0.0544	0.0735	0.0284	0.0261	0.0057	0.0046	0.0289	0.0316	0.0994	0.0434	0.0699	0.0627	0.0041
4	rs77154735	6368003	0.63	1.98130960479536	0.69	2.33223441868468	0.756877554473398	4.28705191264649	0.0106	0.0101	0.0585	0.0262	0.0621	0.027	0.0312	0.0379	0.0052	0.0479	0.0559	0.0808	0.0058	0.0543	0.0735	0.0284	0.026	0.0058	0.0046	0.0289	0.0315	0.0991	0.0438	0.0699	0.0625	0.0042
4	rs13149260	6369910	0.62	2.11759830226172	0.69	2.33223441868468	0.750329584866935	4.82081875081666	0.0106	0.0107	0.057	0.025	0.0626	0.0261	0.0303	0.0401	0.0055	0.0491	0.0555	0.0798	0.0063	0.0545	0.0743	0.028	0.0254	0.0062	0.0044	0.0291	0.0307	0.0988	0.0457	0.0696	0.0621	0.0046
4	rs11724710	6370705	0.62	2.11759830226172	0.69	2.33223441868468	0.799183222688793	4.83105293318329	0.0106	0.0107	0.0569	0.0249	0.0626	0.026	0.0303	0.0403	0.0056	0.0492	0.0555	0.0799	0.0061	0.0544	0.0739	0.0279	0.0253	0.0063	0.0048	0.0291	0.0308	0.0988	0.046	0.0694	0.062	0.0046
4	rs111526337	6370852	0.62	2.11759830226172	0.69	2.33223441868468	0.783162719915338	4.79799484422117	0.0106	0.0107	0.0568	0.0249	0.0627	0.0261	0.0303	0.0403	0.0056	0.0492	0.0555	0.0799	0.0061	0.0544	0.0741	0.0279	0.0253	0.0063	0.0047	0.0291	0.0307	0.0988	0.046	0.0694	0.0618	0.0047
4	rs12511721	6374468	0.61	2.25920055747	0.69	2.33223441868468	0.901330416229855	4.83479277297	0.0107	0.0111	0.0563	0.0243	0.0633	0.0255	0.0299	0.04	0.0057	0.05	0.0554	0.0805	0.0065	0.0548	0.0737	0.0276	0.0252	0.0065	0.0046	0.0292	0.0299	0.0982	0.0469	0.0691	0.0624	0.0049
4	rs34231840	6374493	0.61	2.25920055747	0.69	2.33223441868468	0.897962285880847	4.82967515502713	0.0107	0.0111	0.0563	0.0243	0.0633	0.0255	0.0299	0.04	0.0057	0.05	0.0554	0.0805	0.0065	0.0549	0.0737	0.0276	0.0252	0.0065	0.0046	0.0292	0.0299	0.0982	0.0469	0.0691	0.0624	0.0049
4	rs79608622	6374537	0.61	2.25920055747	0.69	2.33223441868468	0.887481253223674	4.80251959223605	0.0107	0.0111	0.0563	0.0243	0.0633	0.0255	0.0299	0.04	0.0057	0.05	0.0554	0.0805	0.0065	0.0549	0.0737	0.0276	0.0252	0.0065	0.0046	0.0292	0.0299	0.0982	0.0469	0.0691	0.0624	0.0049
4	rs16838658	6375269	0.61	2.25920055747	0.69	2.33223441868468	0.921400995476687	5.25068014414219	0.0107	0.0111	0.056	0.024	0.0635	0.0254	0.0297	0.0399	0.0058	0.0502	0.0551	0.0805	0.0067	0.0556	0.0734	0.0275	0.0253	0.0066	0.0046	0.0292	0.0295	0.0984	0.0471	0.0691	0.0626	0.005
4	rs6446495	6376273	0.61	2.25920055747	0.69	2.33223441868468	0.881445545915488	5.2706899375639	0.0107	0.011	0.0557	0.0237	0.0637	0.025	0.0294	0.0402	0.0058	0.0503	0.0546	0.0809	0.0069	0.0561	0.0731	0.0273	0.0251	0.0068	0.0047	0.0291	0.0294	0.0986	0.0471	0.0695	0.0626	0.0051
4	rs4234738	6377713	0.61	2.25920055747	0.69	2.33223441868468	0.820866798096184	5.19424759528483	0.0107	0.011	0.0555	0.0235	0.0637	0.0249	0.0292	0.0401	0.0058	0.0503	0.0545	0.0815	0.007	0.0562	0.073	0.0272	0.025	0.0069	0.0048	0.029	0.0293	0.0988	0.0471	0.0695	0.0626	0.0051
4	rs79412838	6379863	0.61	2.25920055747	0.69	2.33223441868468	0.849603279216216	4.98082183463432	0.0107	0.0109	0.0552	0.0229	0.0639	0.0244	0.0287	0.04	0.0059	0.0505	0.0542	0.0835	0.0074	0.0566	0.0728	0.0269	0.0248	0.0069	0.0049	0.029	0.0289	0.099	0.047	0.0696	0.0625	0.0051
4	rs6835336	6379992	0.61	2.25920055747	0.69	2.33223441868468	0.89689544731852	5.05445543908959	0.0107	0.0109	0.055	0.0229	0.064	0.0243	0.0286	0.04	0.0059	0.0505	0.0543	0.0837	0.0074	0.0568	0.0726	0.0269	0.0247	0.007	0.0049	0.029	0.0289	0.0988	0.0472	0.0695	0.0625	0.0052
4	rs113867834	6381649	0.61	2.25920055747	0.69	2.33223441868468	1.08153152674953	4.70383964736939	0.0107	0.0109	0.0549	0.0227	0.0639	0.0238	0.0283	0.0396	0.0061	0.0505	0.0536	0.0857	0.0088	0.0572	0.0715	0.0268	0.0249	0.0069	0.0048	0.0287	0.0287	0.0994	0.0474	0.0694	0.0619	0.0052
4	rs76147260	6382511	0.6	2.40614582489695	0.69	2.33223441868468	1.09476338712495	4.68498733363182	0.0107	0.0109	0.0548	0.0226	0.064	0.0236	0.0283	0.0394	0.0062	0.0506	0.0533	0.086	0.0088	0.0573	0.0712	0.0268	0.0249	0.0068	0.0047	0.0286	0.0286	0.0997	0.0475	0.0695	0.0619	0.0052
4	rs56220760	6385280	0.61	2.25920055747	0.71	2.07961029109608	1.19385460475084	4.43578575231184	0.0107	0.011	0.0549	0.0227	0.0646	0.0231	0.0283	0.0389	0.0063	0.0506	0.0528	0.0864	0.0088	0.0572	0.071	0.0266	0.0247	0.0067	0.0046	0.0286	0.0285	0.1007	0.0479	0.0697	0.0619	0.0052
4	rs4431292	6385533	0.61	2.25920055747	0.7	2.20381911708785	1.19486801030908	4.45709600654481	0.0107	0.011	0.0549	0.0227	0.0646	0.0231	0.0283	0.0388	0.0063	0.0506	0.0528	0.0864	0.0088	0.0572	0.071	0.0266	0.0247	0.0067	0.0046	0.0286	0.0285	0.1007	0.0479	0.0697	0.0619	0.0052
4	rs6836802	6390351	0.61	2.25920055747	0.7	2.20381911708785	1.28723905126576	4.45396736256609	0.0107	0.0111	0.0552	0.0225	0.0651	0.0226	0.0282	0.0382	0.0063	0.0512	0.0528	0.0864	0.0088	0.0574	0.0713	0.0265	0.0245	0.0066	0.0044	0.0285	0.0284	0.1015	0.0476	0.0699	0.0617	0.0052
4	rs116744559	6390468	0.61	2.25920055747	0.7	2.20381911708785	1.29606938600255	4.43969525176361	0.0107	0.0111	0.0552	0.0225	0.0652	0.0226	0.0282	0.0382	0.0063	0.0512	0.0527	0.0864	0.0088	0.0574	0.0713	0.0264	0.0245	0.0066	0.0044	0.0285	0.0284	0.1015	0.0476	0.0699	0.0617	0.0052
4	rs872858	6391045	0.61	2.25920055747	0.7	2.20381911708785	1.41685497587227	4.66731883715771	0.0108	0.0111	0.0552	0.0225	0.0652	0.0226	0.0283	0.0381	0.0063	0.0513	0.0527	0.0864	0.0088	0.0574	0.0713	0.0264	0.0245	0.0066	0.0044	0.0285	0.0284	0.1016	0.0476	0.07	0.0617	0.0053
4	rs4391116	6391673	0.61	2.25920055747	0.7	2.20381911708785	1.50715496748677	4.61571862648965	0.0108	0.0111	0.0557	0.0226	0.0652	0.0224	0.0281	0.038	0.0063	0.0513	0.0526	0.0863	0.0088	0.0574	0.0711	0.0264	0.0245	0.0066	0.0043	0.0284	0.0283	0.1018	0.0476	0.0702	0.0617	0.0053
4	rs2240268	6392342	0.61	2.25920055747	0.7	2.20381911708785	1.61594427707189	4.56122644304446	0.0108	0.0112	0.0558	0.0226	0.0654	0.0223	0.0282	0.0379	0.0063	0.0509	0.0526	0.0868	0.0088	0.0578	0.0709	0.0264	0.0244	0.0065	0.0043	0.0284	0.0281	0.1016	0.0476	0.0701	0.062	0.0053
4	rs17721635	6393294	0.61	2.25920055747	0.69	2.33223441868468	1.48748975473938	4.45592274359893	0.0108	0.0112	0.0556	0.0224	0.0654	0.0221	0.0282	0.038	0.0063	0.0509	0.0523	0.087	0.0088	0.0578	0.0706	0.0263	0.0244	0.0065	0.0042	0.0284	0.0279	0.1016	0.0475	0.0703	0.0625	0.0052
4	rs10011998	6393586	0.61	2.25920055747	0.69	2.33223441868468	1.61243904384884	4.48624026443009	0.0108	0.0111	0.0556	0.0224	0.0655	0.0221	0.0282	0.0383	0.0063	0.0509	0.0522	0.0871	0.0088	0.0578	0.0705	0.0263	0.0245	0.0066	0.004	0.0284	0.0279	0.1016	0.0474	0.0704	0.0627	0.0053
4	rs55674050	6396375	0.62	2.11759830226172	0.69	2.33223441868468	2.08984939755516	4.4584648458369	0.0103	0.0114	0.0555	0.0199	0.0669	0.0187	0.0262	0.0394	0.0062	0.0498	0.0506	0.0885	0.0083	0.0611	0.0729	0.0255	0.0236	0.0061	0.0039	0.0288	0.0265	0.1036	0.0472	0.0742	0.0629	0.0048
4	rs59956153	6396852	0.62	2.11759830226172	0.69	2.33223441868468	1.88460631989588	4.3617556098037	0.0099	0.0114	0.0554	0.0195	0.067	0.0184	0.0258	0.0399	0.0061	0.0494	0.0502	0.0898	0.0078	0.061	0.0734	0.0258	0.0235	0.0058	0.004	0.0286	0.0263	0.1048	0.0469	0.0744	0.0629	0.0048
4	rs16838718	6397236	0.63	1.98130960479536	0.69	2.33223441868468	1.6656141182671	3.83509568835152	0.0096	0.0113	0.0561	0.0193	0.0671	0.0184	0.0257	0.0389	0.006	0.0491	0.0495	0.0909	0.0074	0.0607	0.0743	0.0264	0.0236	0.0057	0.0038	0.0279	0.0263	0.1058	0.0458	0.0748	0.0635	0.0047
4	rs6831981	6397769	0.64	1.85030273848897	0.69	2.33223441868468	1.64823641955791	3.36417871800748	0.0096	0.0114	0.0571	0.0191	0.0669	0.0184	0.0256	0.0384	0.006	0.049	0.0493	0.092	0.0071	0.0602	0.0748	0.0267	0.0235	0.0055	0.0036	0.027	0.0263	0.1067	0.0455	0.075	0.0637	0.0046
4	rs10804979	6398513	0.64	1.85030273848897	0.69	2.33223441868468	1.6029679500068	3.15067617401869	0.009	0.0112	0.0584	0.019	0.067	0.0183	0.0256	0.038	0.0057	0.0493	0.0484	0.0936	0.0067	0.0595	0.0753	0.0266	0.0232	0.0052	0.0033	0.0265	0.026	0.1079	0.0453	0.0753	0.0638	0.0045
4	rs4689432	6400357	0.65	1.72454350115708	0.69	2.33223441868468	1.42492511614089	2.74342526095528	0.0082	0.0112	0.0607	0.0191	0.0666	0.0182	0.0252	0.0379	0.0053	0.049	0.0479	0.0946	0.0064	0.0585	0.0753	0.0266	0.0232	0.0048	0.003	0.0258	0.0259	0.1114	0.045	0.0755	0.0634	0.0042
4	rs7671369	6401198	0.65	1.72454350115708	0.68	2.46487600215384	1.3666590048098	2.5819390746996	0.0081	0.0111	0.0613	0.0189	0.0666	0.0182	0.0252	0.0377	0.0052	0.0489	0.0478	0.0949	0.0062	0.0583	0.0754	0.0265	0.023	0.0047	0.003	0.0257	0.0258	0.1123	0.0448	0.0758	0.0633	0.0041
4	rs9995412	6402159	0.65	1.72454350115708	0.68	2.46487600215384	1.34143072575407	2.59527531922058	0.0081	0.0111	0.0613	0.0189	0.0666	0.0183	0.0252	0.0377	0.0052	0.0488	0.0478	0.0949	0.0062	0.0583	0.0755	0.0265	0.023	0.0046	0.003	0.0257	0.0257	0.1124	0.0448	0.0758	0.0633	0.0041
4	rs56217739	6409500	0.65	1.72454350115708	0.68	2.46487600215384	1.25806551818162	2.48863105824293	0.0083	0.0109	0.061	0.0192	0.0665	0.019	0.0254	0.0379	0.005	0.048	0.0477	0.0947	0.006	0.058	0.0764	0.0271	0.0231	0.0045	0.0028	0.0256	0.0257	0.1125	0.0448	0.0759	0.0631	0.0039
4	rs10017964	6411960	0.65	1.72454350115708	0.68	2.46487600215384	1.05061655430652	2.36017385946475	0.0083	0.0108	0.0616	0.0193	0.0656	0.0189	0.0252	0.0378	0.0047	0.0477	0.0475	0.0949	0.0057	0.058	0.0769	0.027	0.0231	0.0044	0.0027	0.0256	0.0257	0.1134	0.0447	0.0768	0.0631	0.0038
4	rs4689436	6412341	0.65	1.72454350115708	0.68	2.46487600215384	0.857638012966873	2.23457956771096	0.0083	0.0108	0.0622	0.0194	0.0656	0.0192	0.0249	0.0373	0.0044	0.0473	0.0474	0.0955	0.0053	0.0578	0.0776	0.0269	0.0227	0.0042	0.0026	0.0257	0.0256	0.1139	0.0446	0.0772	0.0629	0.0036
4	rs114192497	6415866	0.65	1.72454350115708	0.69	2.33223441868468	0.667723567115801	1.84679523489709	0.0082	0.011	0.0659	0.0191	0.0651	0.0194	0.0241	0.0365	0.0036	0.0458	0.0478	0.1005	0.004	0.058	0.0788	0.0263	0.021	0.0035	0.0018	0.0261	0.0238	0.1174	0.0436	0.0778	0.0611	0.0029
4	rs11722385	6416705	0.65	1.72454350115708	0.68	2.46487600215384	0.720054096724954	1.89279376352761	0.0082	0.011	0.066	0.0191	0.0649	0.0195	0.0241	0.0365	0.0036	0.0458	0.0478	0.1005	0.004	0.058	0.0788	0.0263	0.021	0.0035	0.0018	0.0262	0.0238	0.1174	0.0438	0.0778	0.0611	0.0029
4	rs7658616	6417028	0.65	1.72454350115708	0.68	2.46487600215384	0.744942517914599	1.91344677605453	0.0082	0.011	0.066	0.0192	0.0649	0.0194	0.0241	0.0366	0.0036	0.0459	0.0478	0.1006	0.004	0.058	0.0788	0.0263	0.021	0.0035	0.0018	0.0261	0.0238	0.1173	0.0438	0.0778	0.0611	0.0029
4	rs16838780	6417785	0.65	1.72454350115708	0.68	2.46487600215384	0.688502399931892	1.90952741800418	0.0081	0.011	0.066	0.0193	0.0649	0.0192	0.024	0.0368	0.0033	0.046	0.0479	0.1007	0.004	0.0581	0.0787	0.0264	0.0212	0.0038	0.0018	0.0261	0.0235	0.1173	0.0436	0.0777	0.0612	0.0028
4	rs878281	6422476	0.65	1.72454350115708	0.69	2.33223441868468	0.620455829121695	1.85264712598565	0.0081	0.0109	0.0664	0.0192	0.0646	0.0193	0.0242	0.0369	0.0033	0.0457	0.048	0.101	0.0039	0.058	0.0789	0.0264	0.0211	0.0037	0.0017	0.0263	0.0235	0.1175	0.0435	0.0775	0.0606	0.0028
4	rs73206177	6423001	0.65	1.72454350115708	0.69	2.33223441868468	0.608990607086902	1.83757942901782	0.0081	0.0109	0.0664	0.0192	0.0649	0.0193	0.0242	0.0368	0.0032	0.0457	0.0481	0.101	0.0039	0.058	0.0787	0.0264	0.0211	0.0038	0.0017	0.0262	0.0235	0.1175	0.0435	0.0775	0.0606	0.0028
4	rs114659006	6424215	0.65	1.72454350115708	0.69	2.33223441868468	0.571689438081409	1.82907837883576	0.008	0.0109	0.0668	0.0192	0.0647	0.0194	0.0242	0.0366	0.0031	0.0458	0.0482	0.1012	0.0037	0.0579	0.0793	0.0264	0.021	0.0038	0.0017	0.0262	0.0234	0.1176	0.0433	0.0778	0.0604	0.0027
4	rs71599891	6426532	0.64	1.85030273848897	0.69	2.33223441868468	0.592148409448419	1.78648205476011	0.0078	0.011	0.0673	0.0192	0.0643	0.0195	0.0241	0.0363	0.0031	0.0459	0.0484	0.1015	0.0034	0.0579	0.0802	0.0264	0.0209	0.004	0.0015	0.026	0.0232	0.1178	0.0431	0.0781	0.0601	0.0025
4	rs73206190	6429405	0.64	1.85030273848897	0.69	2.33223441868468	0.621153845124941	1.69665429163974	0.0077	0.011	0.0675	0.0192	0.0642	0.0195	0.0241	0.0361	0.0031	0.046	0.0485	0.1017	0.0032	0.0579	0.0809	0.0262	0.021	0.004	0.0014	0.0255	0.0232	0.1179	0.0429	0.0784	0.0597	0.0023
4	rs62284500	6431053	0.64	1.85030273848897	0.7	2.20381911708785	0.646449903216146	1.61517488587234	0.0076	0.011	0.0676	0.0192	0.064	0.0195	0.0242	0.036	0.0031	0.0458	0.0486	0.102	0.0031	0.0579	0.0815	0.0262	0.021	0.0041	0.0013	0.0254	0.023	0.1179	0.0427	0.0786	0.0594	0.0022
4	rs11724762	6433905	0.64	1.85030273848897	0.71	2.07961029109608	0.710084911258267	1.56194864608497	0.0075	0.0111	0.0678	0.0193	0.064	0.0196	0.0243	0.0359	0.0032	0.0456	0.0487	0.1021	0.003	0.0578	0.082	0.0263	0.021	0.0041	0.0012	0.0252	0.0229	0.118	0.0426	0.0788	0.0591	0.0021
4	rs73207806	6439847	0.64	1.85030273848897	0.72	1.95958679296424	0.732414070553289	1.55296059771357	0.0075	0.0111	0.0678	0.0191	0.0638	0.0197	0.0243	0.0358	0.0031	0.0456	0.0487	0.1022	0.0029	0.058	0.0821	0.0263	0.021	0.0041	0.0012	0.0253	0.023	0.118	0.0425	0.079	0.059	0.0021
4	rs16838844	6440620	0.64	1.85030273848897	0.72	1.95958679296424	0.746685757631044	1.55537966199804	0.0075	0.0111	0.0678	0.0191	0.0638	0.0197	0.0243	0.0358	0.0031	0.0456	0.0487	0.1022	0.0029	0.0581	0.0821	0.0263	0.021	0.0041	0.0012	0.0253	0.023	0.118	0.0425	0.0791	0.059	0.002
4	rs117647415	6441971	0.64	1.85030273848897	0.72	1.95958679296424	0.73248926272391	1.54467112953026	0.0075	0.0111	0.0678	0.0191	0.0638	0.0197	0.0243	0.0358	0.0031	0.0456	0.0487	0.1022	0.0029	0.058	0.0821	0.0263	0.021	0.0041	0.0012	0.0253	0.023	0.118	0.0425	0.0791	0.059	0.002
4	rs7675289	6444816	0.64	1.85030273848897	0.72	1.95958679296424	0.728958914309766	1.57960237339478	0.0074	0.0112	0.0676	0.0192	0.0635	0.0199	0.0246	0.0355	0.0031	0.0457	0.0486	0.102	0.0027	0.0581	0.0825	0.0261	0.0215	0.0041	0.0012	0.0252	0.0229	0.118	0.0424	0.0792	0.0589	0.0021
4	rs12640531	6447500	0.64	1.85030273848897	0.72	1.95958679296424	0.692531046893014	1.53483641657726	0.0074	0.0113	0.0675	0.0195	0.0633	0.0204	0.0242	0.0351	0.003	0.0458	0.0485	0.1026	0.0026	0.0575	0.0829	0.026	0.0224	0.0043	0.0011	0.0253	0.0227	0.118	0.0423	0.0792	0.0585	0.0021
4	rs9291117	6447607	0.64	1.85030273848897	0.72	1.95958679296424	0.673579424587317	1.5413917992122	0.0074	0.0113	0.0675	0.0195	0.063	0.0204	0.0242	0.0351	0.003	0.0458	0.0485	0.1026	0.0026	0.0575	0.083	0.0259	0.0225	0.0043	0.0011	0.0253	0.0227	0.1181	0.0423	0.0792	0.0585	0.0021
4	rs6829585	6459462	0.64	1.85030273848897	0.72	1.95958679296424	0.57007793732211	1.38464319961492	0.0075	0.0116	0.0678	0.0195	0.0632	0.0203	0.0242	0.0342	0.0027	0.0456	0.0476	0.1036	0.0024	0.0576	0.0844	0.0244	0.0229	0.0043	0.001	0.0247	0.0231	0.1194	0.0418	0.0795	0.0581	0.0022
4	rs79871860	6459615	0.64	1.85030273848897	0.72	1.95958679296424	0.564588022511158	1.40400158519531	0.0075	0.0116	0.0678	0.0195	0.0631	0.0203	0.0242	0.0342	0.0027	0.0456	0.0479	0.1036	0.0024	0.0576	0.0844	0.0244	0.0229	0.0043	0.001	0.0247	0.0231	0.1194	0.0418	0.0795	0.0581	0.0022
4	rs73207833	6460096	0.65	1.72454350115708	0.74	1.73200383724441	0.571487884317459	1.41539941391637	0.0075	0.0116	0.0677	0.0194	0.0634	0.0203	0.0241	0.0341	0.0027	0.0456	0.048	0.1035	0.0024	0.0575	0.0841	0.0245	0.0228	0.0043	0.001	0.0247	0.0231	0.1195	0.0418	0.0798	0.0581	0.0022
4	rs34989411	6463074	0.65	1.72454350115708	0.75	1.62439437893061	0.525760433664235	1.40944344112127	0.0075	0.0116	0.068	0.0193	0.0633	0.0203	0.024	0.0341	0.0027	0.0457	0.0486	0.1037	0.0024	0.0573	0.0844	0.0246	0.0228	0.0043	0.0011	0.0247	0.023	0.1191	0.0412	0.0798	0.058	0.0022
4	rs78685985	6463496	0.65	1.72454350115708	0.75	1.62439437893061	0.517395596301407	1.4104641729906	0.0075	0.0116	0.068	0.0193	0.0633	0.0203	0.024	0.0341	0.0027	0.0457	0.0486	0.1037	0.0024	0.0572	0.0845	0.0246	0.0228	0.0043	0.0011	0.0247	0.023	0.1191	0.0412	0.0798	0.058	0.0022
4	rs4321706	6465520	0.65	1.72454350115708	0.75	1.62439437893061	0.466423959397326	1.38464319961492	0.0075	0.0115	0.0681	0.0191	0.0632	0.0203	0.0236	0.034	0.0026	0.0457	0.0488	0.104	0.0024	0.0571	0.0848	0.0246	0.0228	0.0042	0.001	0.0246	0.023	0.1194	0.0412	0.0798	0.0579	0.0022
4	rs71599895	6470012	0.65	1.72454350115708	0.76	1.52086998948804	0.407129548192108	1.38057341228897	0.0075	0.0113	0.0683	0.019	0.0632	0.0203	0.0236	0.0343	0.0024	0.0456	0.0496	0.1046	0.0023	0.0566	0.0854	0.0246	0.0234	0.004	0.001	0.0247	0.0226	0.119	0.0408	0.0793	0.0582	0.0022
4	rs74988651	6471614	0.65	1.72454350115708	0.76	1.52086998948804	0.402015028089666	1.37023831835924	0.0075	0.0112	0.0683	0.019	0.0632	0.0203	0.0235	0.0343	0.0023	0.0456	0.0498	0.1047	0.0023	0.0565	0.0855	0.0246	0.0235	0.0039	0.001	0.0247	0.0225	0.1189	0.0408	0.0792	0.0583	0.0022
4	rs10031697	6474949	0.65	1.72454350115708	0.76	1.52086998948804	0.352404065853382	1.35332357635	0.0075	0.0111	0.0682	0.019	0.063	0.0204	0.0235	0.0344	0.0022	0.0456	0.05	0.1049	0.0022	0.0563	0.0858	0.0246	0.0237	0.0038	0.001	0.0247	0.0225	0.1187	0.0406	0.0792	0.0583	0.0022
4	rs73207872	6488365	0.65	1.72454350115708	0.76	1.52086998948804	0.282490119892808	1.36160742497791	0.0075	0.0108	0.0681	0.0191	0.0628	0.0206	0.0237	0.0345	0.0019	0.0456	0.0503	0.1056	0.0021	0.0557	0.0865	0.0247	0.0242	0.0033	0.001	0.0247	0.0223	0.1182	0.0402	0.0793	0.0584	0.0021
4	rs4689012	6494836	0.65	1.72454350115708	0.76	1.52086998948804	0.284711286131778	1.39143057053005	0.0075	0.0107	0.068	0.0192	0.0628	0.0207	0.0238	0.0345	0.0018	0.0456	0.0504	0.1058	0.0021	0.0556	0.0867	0.0247	0.0243	0.0032	0.001	0.0247	0.0223	0.1181	0.0401	0.0794	0.0584	0.0021
4	rs62286088	6495023	0.65	1.72454350115708	0.77	1.42140104222308	0.283623167313478	1.38820588627224	0.0075	0.0107	0.068	0.0192	0.0628	0.0207	0.0238	0.0345	0.0018	0.0456	0.0504	0.1058	0.0021	0.0556	0.0867	0.0247	0.0243	0.0032	0.001	0.0247	0.0223	0.1181	0.0401	0.0794	0.0584	0.0021
4	rs79167916	6495568	0.65	1.72454350115708	0.77	1.42140104222308	0.278356432123817	1.36059262325029	0.0075	0.0107	0.068	0.0192	0.0628	0.0207	0.0238	0.0345	0.0018	0.0456	0.0504	0.1058	0.0021	0.0556	0.0867	0.0247	0.0243	0.0032	0.001	0.0247	0.0223	0.1181	0.0401	0.0794	0.0583	0.0021
4	rs4234751	6498656	0.65	1.72454350115708	0.78	1.32595579198345	0.266471859185222	1.3719317126745	0.0076	0.0107	0.0679	0.0193	0.0627	0.0207	0.0239	0.0344	0.0018	0.0456	0.0503	0.1057	0.0021	0.0556	0.0866	0.0246	0.0243	0.0033	9e-04	0.0248	0.0224	0.1181	0.0402	0.0797	0.0581	0.0021
4	rs34129740	6503654	0.65	1.72454350115708	0.78	1.32595579198345	0.256386806662344	1.32515483964607	0.0076	0.0107	0.0679	0.0194	0.0627	0.0208	0.0239	0.0343	0.0018	0.0456	0.0503	0.1057	0.002	0.0555	0.0866	0.0246	0.0243	0.0033	0.001	0.0248	0.0224	0.118	0.0402	0.0797	0.0582	0.002
4	rs5027682	6515771	0.65	1.72454350115708	0.78	1.32595579198345	0.246820312487709	1.40791257036958	0.0076	0.0107	0.0679	0.0197	0.0627	0.021	0.024	0.034	0.0018	0.0455	0.0507	0.1057	0.002	0.055	0.0865	0.0245	0.0244	0.0033	0.001	0.0249	0.0225	0.1174	0.0403	0.0799	0.0585	0.0018
4	rs77971527	6515891	0.65	1.72454350115708	0.78	1.32595579198345	0.246557419523292	1.4043415999968	0.0076	0.0107	0.0679	0.0197	0.0627	0.021	0.024	0.034	0.0018	0.0455	0.0507	0.1057	0.002	0.055	0.0865	0.0245	0.0244	0.0033	0.001	0.0249	0.0225	0.1174	0.0403	0.0799	0.0585	0.0018
4	rs4565150	6517066	0.65	1.72454350115708	0.78	1.32595579198345	0.242111783262116	1.36093087647936	0.0075	0.0107	0.0679	0.0198	0.0627	0.021	0.024	0.034	0.0018	0.0455	0.0507	0.1057	0.002	0.055	0.0865	0.0245	0.0244	0.0033	0.001	0.0249	0.0225	0.1174	0.0403	0.0799	0.0585	0.0018
4	rs3934547	6518046	0.66	1.60399499294412	0.78	1.32595579198345	0.241072217702353	1.33003925469512	0.0075	0.0106	0.0681	0.0198	0.0627	0.021	0.0241	0.034	0.0018	0.0454	0.0507	0.1058	0.002	0.0549	0.0865	0.0245	0.0245	0.0033	0.001	0.0249	0.0225	0.1172	0.0403	0.0798	0.0585	0.0018
4	rs62286145	6520957	0.66	1.60399499294412	0.78	1.32595579198345	0.401958382393094	1.46233740489324	0.0075	0.0106	0.0704	0.0191	0.0642	0.021	0.0249	0.0338	0.0019	0.0442	0.0516	0.1055	0.0019	0.0532	0.0864	0.0241	0.0251	0.0035	9e-04	0.0246	0.0249	0.115	0.0411	0.0776	0.0583	0.0017
4	rs4075007	6523395	0.66	1.60399499294412	0.78	1.32595579198345	0.59968322585143	1.43397418847997	0.0074	0.0107	0.0723	0.0189	0.064	0.0208	0.0253	0.0337	0.002	0.0435	0.0518	0.1064	0.0019	0.0527	0.0864	0.0238	0.0255	0.0036	9e-04	0.0242	0.0267	0.1132	0.0408	0.0763	0.0584	0.0016
4	rs7676183	6525163	0.66	1.60399499294412	0.78	1.32595579198345	0.563853461532015	1.42800551449726	0.0073	0.0107	0.0727	0.0191	0.0637	0.021	0.0254	0.0335	0.002	0.0435	0.0518	0.1064	0.0019	0.0528	0.0866	0.0242	0.0253	0.0034	9e-04	0.0245	0.0271	0.1129	0.0402	0.0765	0.0579	0.0016
4	rs28637289	6528952	0.66	1.60399499294412	0.79	1.23450020912344	0.608575542964349	1.41233582887481	0.0071	0.0106	0.0732	0.0192	0.0633	0.0209	0.0255	0.0337	0.0021	0.0432	0.0515	0.1073	0.0018	0.0522	0.0869	0.0243	0.0254	0.0036	9e-04	0.0245	0.0278	0.1121	0.0398	0.0768	0.0579	0.0016
4	rs80153382	6530130	0.66	1.60399499294412	0.79	1.23450020912344	0.612732043378442	1.38583059379784	0.0071	0.0107	0.0733	0.0192	0.0632	0.0207	0.0255	0.0337	0.0021	0.0431	0.0515	0.1076	0.0018	0.0518	0.0871	0.0244	0.0253	0.0036	9e-04	0.0245	0.028	0.112	0.0398	0.077	0.0578	0.0016
4	rs4538552	6531166	0.66	1.60399499294412	0.79	1.23450020912344	0.604294181897633	1.35450646628643	0.0071	0.0107	0.0731	0.0192	0.063	0.0208	0.0254	0.0336	0.0021	0.043	0.0514	0.1079	0.0018	0.0515	0.0873	0.0244	0.0253	0.0037	9e-04	0.0245	0.0281	0.1122	0.0397	0.0771	0.0576	0.0016
4	rs4689472	6533061	0.65	1.72454350115708	0.79	1.23450020912344	0.570547738912106	1.32987077614157	0.0072	0.0106	0.0723	0.0192	0.0627	0.0209	0.0254	0.0336	0.0021	0.043	0.0513	0.1079	0.0018	0.0515	0.0876	0.0245	0.0253	0.0038	9e-04	0.0245	0.0283	0.1124	0.0395	0.0776	0.0574	0.0016
4	rs13135169	6536461	0.65	1.72454350115708	0.79	1.23450020912344	0.61961868489056	1.20439833663069	0.0073	0.0106	0.072	0.0191	0.0628	0.0211	0.0254	0.0335	0.0024	0.0421	0.0512	0.1086	0.002	0.0511	0.088	0.0246	0.0255	0.0039	0.001	0.0244	0.0284	0.1124	0.0395	0.0775	0.057	0.0017
4	rs114075982	6539759	0.65	1.72454350115708	0.79	1.23450020912344	0.594472645531425	1.09469721960195	0.0074	0.0106	0.0723	0.0191	0.0626	0.0213	0.0254	0.0333	0.0024	0.0423	0.051	0.1092	0.0021	0.0511	0.0884	0.0249	0.0256	0.004	0.001	0.0243	0.0285	0.1126	0.0392	0.0771	0.0556	0.0017
4	rs73209729	6541228	0.65	1.72454350115708	0.79	1.23450020912344	0.579237825865451	1.08396357537215	0.0075	0.0106	0.0723	0.0191	0.0626	0.0213	0.0254	0.0332	0.0024	0.0424	0.0509	0.1094	0.0021	0.051	0.0885	0.0249	0.0257	0.0041	0.001	0.0243	0.0284	0.1126	0.0392	0.077	0.0553	0.0017
4	rs34341188	6542107	0.65	1.72454350115708	0.79	1.23450020912344	0.552756597823394	1.05333616427478	0.0075	0.0106	0.0724	0.0191	0.0626	0.0213	0.0255	0.0332	0.0024	0.0423	0.0509	0.1098	0.0021	0.0509	0.0883	0.025	0.0257	0.0041	0.0011	0.0242	0.0284	0.1126	0.0392	0.0772	0.0551	0.0017
4	rs62286157	6542904	0.65	1.72454350115708	0.79	1.23450020912344	0.539015214146271	1.05543752738596	0.0075	0.0105	0.0722	0.0191	0.0625	0.0213	0.0254	0.0331	0.0024	0.0423	0.0511	0.1097	0.0021	0.0511	0.0884	0.0249	0.0258	0.0041	0.0011	0.0242	0.0284	0.1127	0.0392	0.0774	0.0548	0.0017
4	rs34596014	6543955	0.65	1.72454350115708	0.79	1.23450020912344	0.60160820967299	1.04219602982739	0.0076	0.0106	0.0727	0.019	0.0623	0.0213	0.0255	0.033	0.0024	0.042	0.0514	0.1096	0.0021	0.051	0.0882	0.025	0.026	0.0045	0.0012	0.0242	0.0285	0.1125	0.0389	0.0772	0.0547	0.0017
4	rs28555652	6547065	0.65	1.72454350115708	0.78	1.32595579198345	0.54150150447336	0.979023171416844	0.0077	0.0106	0.0733	0.0191	0.062	0.0212	0.0253	0.0324	0.0024	0.042	0.0518	0.1094	0.0022	0.0513	0.0874	0.0248	0.0265	0.0045	0.0013	0.0239	0.0286	0.1129	0.0387	0.0772	0.0544	0.002
4	rs11737849	6547317	0.65	1.72454350115708	0.78	1.32595579198345	0.536795225441593	0.94946975710614	0.0077	0.0106	0.0733	0.0191	0.0619	0.0211	0.0253	0.0324	0.0024	0.042	0.0518	0.1093	0.0022	0.0513	0.0872	0.0247	0.0265	0.0045	0.0013	0.0239	0.0286	0.1132	0.0386	0.0775	0.0545	0.002
4	rs62287262	6550218	0.65	1.72454350115708	0.78	1.32595579198345	0.511705803331766	0.783767218326635	0.0088	0.0109	0.0747	0.0191	0.0603	0.0213	0.025	0.032	0.0028	0.042	0.0512	0.1087	0.0026	0.0497	0.0865	0.0253	0.026	0.0055	0.0016	0.0241	0.0294	0.114	0.038	0.0784	0.0529	0.0024
4	rs10937742	6552170	0.64	1.85030273848897	0.78	1.32595579198345	0.735650407623342	0.579257282387664	0.01	0.0112	0.0801	0.0176	0.0551	0.0206	0.0246	0.0327	0.0031	0.0404	0.0482	0.1123	0.0033	0.0465	0.087	0.025	0.0246	0.0071	0.0021	0.0243	0.0302	0.1166	0.0367	0.0821	0.0486	0.0031
4	rs62287292	6555138	0.64	1.85030273848897	0.78	1.32595579198345	0.802779772287382	0.58139029756892	0.0102	0.0112	0.08	0.0177	0.0549	0.0205	0.0245	0.0327	0.0032	0.0406	0.048	0.1123	0.0034	0.0465	0.0873	0.025	0.0247	0.0073	0.0021	0.0243	0.0302	0.1163	0.0366	0.0821	0.0484	0.0032
4	rs66497329	6558458	0.64	1.85030273848897	0.78	1.32595579198345	0.824188338595244	0.602966854583027	0.0104	0.0112	0.0801	0.0177	0.0548	0.0207	0.0245	0.0325	0.0032	0.0408	0.0478	0.1122	0.0034	0.0465	0.0876	0.0249	0.0247	0.0076	0.0022	0.0243	0.0302	0.1161	0.0364	0.0821	0.0483	0.0033
4	rs116258594	6559061	0.63	1.98130960479536	0.78	1.32595579198345	0.838807506436996	0.595086069698744	0.0104	0.0112	0.0801	0.0177	0.0548	0.0207	0.0244	0.0325	0.0032	0.0408	0.0477	0.1123	0.0034	0.0465	0.0877	0.0249	0.0247	0.0076	0.0022	0.0243	0.0302	0.116	0.0364	0.0821	0.0483	0.0033
4	rs79646806	6560055	0.63	1.98130960479536	0.79	1.23450020912344	0.832437834428909	0.57684215688272	0.0103	0.0111	0.0803	0.0176	0.0547	0.0207	0.0244	0.0325	0.0032	0.0408	0.0476	0.1124	0.0034	0.0464	0.088	0.0248	0.0247	0.0076	0.0022	0.0243	0.0302	0.116	0.0363	0.0822	0.0482	0.0033
4	rs875579	6562943	0.63	1.98130960479536	0.8	1.14699780192835	0.816289378746833	0.578546698226878	0.0103	0.0111	0.0807	0.0175	0.0547	0.0205	0.0243	0.0326	0.0032	0.0409	0.0472	0.1127	0.0034	0.0462	0.0886	0.0248	0.0247	0.0076	0.0022	0.0242	0.0301	0.116	0.0362	0.0821	0.0481	0.0033
4	rs76930955	6567488	0.63	1.98130960479536	0.8	1.14699780192835	0.782775621680207	0.580963543196476	0.0103	0.0111	0.0811	0.0173	0.0546	0.0207	0.0242	0.0327	0.0032	0.0409	0.0468	0.1128	0.0034	0.0464	0.0887	0.0246	0.0245	0.0076	0.0023	0.0242	0.03	0.116	0.0363	0.0821	0.0481	0.0034
4	rs13130056	6567829	0.63	1.98130960479536	0.8	1.14699780192835	0.780764050901866	0.589370196983675	0.0103	0.0111	0.0811	0.0173	0.0546	0.0207	0.0242	0.0327	0.0032	0.0409	0.0467	0.1128	0.0034	0.0464	0.0887	0.0246	0.0244	0.0076	0.0023	0.0242	0.0301	0.116	0.0363	0.0821	0.0481	0.0034
4	rs114447183	6573507	0.63	1.98130960479536	0.8	1.14699780192835	0.672855233632545	0.562826447472062	0.0102	0.011	0.0815	0.0174	0.0545	0.0207	0.0241	0.0328	0.0033	0.0407	0.0464	0.1127	0.0034	0.0462	0.089	0.0248	0.0244	0.0076	0.0023	0.0242	0.0298	0.1161	0.036	0.0826	0.0481	0.0035
4	rs79493386	6576439	0.63	1.98130960479536	0.79	1.23450020912344	0.623389912868786	0.563955909018687	0.0102	0.011	0.0817	0.0174	0.0544	0.0207	0.0241	0.0328	0.0033	0.0405	0.0462	0.1126	0.0033	0.0461	0.0892	0.0249	0.0244	0.0075	0.0023	0.0243	0.0297	0.1162	0.0359	0.0828	0.0482	0.0036
4	rs11730634	6581732	0.63	1.98130960479536	0.79	1.23450020912344	0.533278277150083	0.599381614782276	0.0102	0.0109	0.0822	0.0175	0.0543	0.0208	0.024	0.0326	0.0034	0.0404	0.0459	0.1123	0.0033	0.0459	0.0896	0.0251	0.0243	0.0074	0.0023	0.0243	0.0294	0.1162	0.0361	0.0834	0.0483	0.0036
4	rs55684401	6586142	0.63	1.98130960479536	0.79	1.23450020912344	0.485138308997116	0.564379599491159	0.0102	0.011	0.083	0.0176	0.0543	0.0208	0.0239	0.0322	0.0034	0.0401	0.0456	0.1128	0.0033	0.0455	0.0898	0.0249	0.0243	0.0073	0.0023	0.0243	0.0293	0.116	0.0362	0.0839	0.0481	0.0036
4	rs77050501	6592193	0.63	1.98130960479536	0.79	1.23450020912344	0.399018334527113	0.529899476432986	0.01	0.0108	0.0842	0.0174	0.0542	0.0204	0.0234	0.032	0.0036	0.0393	0.0447	0.114	0.0032	0.0447	0.0905	0.0247	0.024	0.0071	0.0024	0.0242	0.0289	0.1157	0.0364	0.0858	0.048	0.0039
4	rs74911832	6592476	0.63	1.98130960479536	0.79	1.23450020912344	0.393787257454395	0.535608696136797	0.01	0.0108	0.0843	0.0174	0.0542	0.0204	0.0234	0.032	0.0036	0.0393	0.0446	0.114	0.0032	0.0447	0.0905	0.0247	0.0239	0.0071	0.0024	0.0242	0.0289	0.1157	0.0364	0.0859	0.0479	0.0039
4	rs77455505	6594412	0.63	1.98130960479536	0.79	1.23450020912344	0.377863933570507	0.535887583875127	0.0099	0.0108	0.0847	0.0174	0.0538	0.0203	0.0232	0.0317	0.0036	0.039	0.0438	0.1148	0.0032	0.0443	0.0908	0.0249	0.0239	0.007	0.0024	0.0243	0.0288	0.1159	0.0364	0.087	0.0474	0.0041
4	rs10937747	6594827	0.63	1.98130960479536	0.8	1.14699780192835	0.366424234841293	0.558455016926665	0.0099	0.0108	0.0848	0.0174	0.0538	0.0203	0.0232	0.0317	0.0036	0.0389	0.0437	0.1149	0.0032	0.0443	0.0908	0.0249	0.0239	0.007	0.0024	0.0243	0.0287	0.1159	0.0364	0.0872	0.0474	0.0042
4	Affx-24816603	6594947	0.63	1.98130960479536	0.8	1.14699780192835	0.362274681765197	0.570460997327925	0.0099	0.0108	0.0848	0.0174	0.0537	0.0203	0.0232	0.0317	0.0036	0.0389	0.0437	0.1149	0.0032	0.0443	0.0909	0.0249	0.0239	0.007	0.0024	0.0243	0.0287	0.1159	0.0364	0.0873	0.0474	0.0042
4	Affx-24816790	6596360	0.63	1.98130960479536	0.79	1.23450020912344	0.414344291889898	0.522403404374063	0.0096	0.0107	0.0857	0.0171	0.0537	0.0203	0.023	0.0314	0.0035	0.0389	0.044	0.1159	0.0029	0.0437	0.0908	0.0248	0.0237	0.0069	0.0023	0.0243	0.0288	0.116	0.0364	0.0881	0.047	0.0041
4	Affx-24817234	6600012	0.63	1.98130960479536	0.79	1.23450020912344	0.375178637031381	0.512864267370056	0.0099	0.0108	0.0862	0.0169	0.0534	0.0202	0.0227	0.0316	0.0036	0.0388	0.0438	0.1166	0.0028	0.0437	0.0912	0.0246	0.0236	0.0068	0.0023	0.0241	0.0282	0.1163	0.0361	0.0883	0.0474	0.004
4	rs11929809	6601888	0.63	1.98130960479536	0.79	1.23450020912344	0.388089985281977	0.528509301211214	0.0099	0.0107	0.0861	0.017	0.0529	0.0202	0.0229	0.0317	0.0036	0.0385	0.044	0.1167	0.0027	0.0437	0.091	0.0248	0.0236	0.0067	0.0024	0.0241	0.0281	0.1162	0.0362	0.0882	0.0476	0.004
4	rs79887891	6604750	0.63	1.98130960479536	0.8	1.14699780192835	0.399131212605746	0.478139049460486	0.0099	0.0107	0.0864	0.0169	0.0531	0.0201	0.0226	0.0316	0.0035	0.0383	0.0439	0.1169	0.0025	0.0436	0.0914	0.0247	0.0235	0.0066	0.0023	0.0243	0.0283	0.1158	0.0362	0.0888	0.0476	0.004
4	rs2301788	6606864	0.63	1.98130960479536	0.8	1.14699780192835	0.399018334527113	0.488191322183654	0.0099	0.0107	0.0864	0.0169	0.0532	0.02	0.0226	0.0316	0.0035	0.0383	0.0439	0.1169	0.0025	0.0436	0.0915	0.0247	0.0235	0.0065	0.0023	0.0244	0.0284	0.1158	0.0362	0.0889	0.0476	0.004
4	rs78076320	6607295	0.63	1.98130960479536	0.8	1.14699780192835	0.431189737670959	0.485197179671711	0.0104	0.0107	0.0871	0.0169	0.0532	0.02	0.0224	0.0316	0.0036	0.0382	0.0438	0.1168	0.0025	0.0433	0.0912	0.0246	0.0234	0.0066	0.0024	0.0244	0.0283	0.1154	0.0362	0.089	0.0476	0.0041
4	rs7678345	6608169	0.63	1.98130960479536	0.8	1.14699780192835	0.422086549747106	0.488599981162082	0.0108	0.0106	0.0872	0.0169	0.0534	0.0201	0.0224	0.0316	0.0036	0.0381	0.0439	0.1168	0.0026	0.043	0.0911	0.0246	0.0236	0.0066	0.0025	0.0242	0.0281	0.1152	0.0361	0.089	0.0476	0.0041
4	rs59353673	6610145	0.63	1.98130960479536	0.8	1.14699780192835	0.393058803328082	0.464776018810873	0.0109	0.0105	0.0873	0.0172	0.0535	0.0201	0.0225	0.0318	0.0034	0.0381	0.044	0.1167	0.0026	0.0429	0.0909	0.0244	0.0239	0.0066	0.0025	0.0239	0.0281	0.1155	0.0362	0.0889	0.0475	0.0041
4	rs61733402	6610889	0.63	1.98130960479536	0.8	1.14699780192835	0.39356304525067	0.445783551215112	0.0109	0.0104	0.0873	0.0172	0.0535	0.0202	0.0224	0.0318	0.0033	0.0381	0.044	0.1167	0.0026	0.0429	0.0909	0.0243	0.0241	0.0066	0.0025	0.0238	0.0279	0.1154	0.0362	0.0889	0.0474	0.0041
4	rs4689487	6611813	0.63	1.98130960479536	0.8	1.14699780192835	0.391100964048278	0.428318825320055	0.0109	0.0103	0.0873	0.0173	0.0535	0.0203	0.0223	0.0318	0.0033	0.0382	0.0441	0.1168	0.0026	0.0428	0.0909	0.0243	0.0243	0.0066	0.0026	0.0235	0.0278	0.1154	0.0363	0.089	0.0473	0.0041
4	rs10937748	6614168	0.63	1.98130960479536	0.8	1.14699780192835	0.39417978379421	0.453649423986381	0.0109	0.0103	0.0875	0.0173	0.0532	0.0202	0.0222	0.0318	0.0033	0.0382	0.044	0.117	0.0026	0.0427	0.0907	0.0242	0.0243	0.0066	0.0026	0.0235	0.0277	0.1153	0.0366	0.0893	0.0474	0.0041
4	rs61729241	6616056	0.65	1.72454350115708	0.8	1.14699780192835	0.315981387623825	0.448046253849475	0.011	0.01	0.0881	0.0176	0.0527	0.0198	0.0215	0.0314	0.0036	0.0381	0.0436	0.1183	0.0027	0.0427	0.0905	0.0233	0.0246	0.0064	0.0025	0.0236	0.0274	0.1153	0.0366	0.0904	0.0478	0.0041
4	rs16839023	6618090	0.65	1.72454350115708	0.8	1.14699780192835	0.278871352904468	0.398086151938233	0.0111	0.0098	0.0886	0.0178	0.0524	0.0195	0.021	0.031	0.0038	0.0378	0.0432	0.1202	0.0028	0.0426	0.0904	0.0227	0.0247	0.0062	0.0024	0.0236	0.027	0.1153	0.0362	0.091	0.0481	0.0042
4	rs112024345	6618122	0.65	1.72454350115708	0.8	1.14699780192835	0.278403221957934	0.401314814892964	0.0111	0.0098	0.0886	0.0178	0.0524	0.0195	0.021	0.031	0.0038	0.0378	0.0432	0.1203	0.0028	0.0426	0.0903	0.0227	0.0247	0.0062	0.0024	0.0236	0.027	0.1153	0.0362	0.091	0.0481	0.0042
4	rs4234764	6619004	0.66	1.60399499294412	0.8	1.14699780192835	0.252909279206347	0.412736309120951	0.0111	0.0098	0.0886	0.0178	0.0523	0.0195	0.0208	0.0309	0.0039	0.0376	0.0431	0.1208	0.0028	0.0426	0.0903	0.0226	0.0247	0.0062	0.0026	0.0235	0.0269	0.1154	0.0361	0.0911	0.0482	0.0043
4	rs7654130	6622140	0.66	1.60399499294412	0.81	1.06340942734078	0.246995659915734	0.405198647529321	0.0113	0.0099	0.0887	0.0179	0.0523	0.0195	0.0208	0.0309	0.0041	0.0374	0.043	0.1211	0.0029	0.0426	0.0904	0.0224	0.0248	0.0061	0.0027	0.0235	0.0268	0.1154	0.036	0.0913	0.0482	0.0039
4	rs60534115	6622786	0.66	1.60399499294412	0.81	1.06340942734078	0.240250976358245	0.397828169227205	0.0113	0.0099	0.0886	0.0179	0.0523	0.0195	0.0207	0.0309	0.0041	0.0374	0.043	0.1212	0.0029	0.0426	0.0903	0.0223	0.0248	0.0061	0.0028	0.0235	0.0268	0.1153	0.0361	0.0913	0.0482	0.004
4	rs115468858	6623342	0.66	1.60399499294412	0.81	1.06340942734078	0.245157921894184	0.394349922762874	0.0113	0.0099	0.0884	0.0179	0.0523	0.0195	0.0207	0.0309	0.0041	0.0374	0.043	0.1213	0.0029	0.0426	0.0903	0.0223	0.0248	0.0061	0.0028	0.0235	0.0268	0.1152	0.0361	0.0912	0.0483	0.004
4	rs57219752	6625483	0.66	1.60399499294412	0.81	1.06340942734078	0.264101280950748	0.370621581428709	0.0114	0.0099	0.0879	0.018	0.0524	0.0195	0.0207	0.0309	0.004	0.0377	0.0431	0.1219	0.0029	0.043	0.0903	0.022	0.0249	0.006	0.0028	0.0236	0.0269	0.1148	0.0361	0.0908	0.0484	0.0038
4	rs77959409	6625643	0.66	1.60399499294412	0.82	0.983693090035176	0.269129512473066	0.367842447748089	0.0114	0.0099	0.0878	0.018	0.0523	0.0195	0.0207	0.0309	0.004	0.0377	0.043	0.122	0.0029	0.0429	0.0903	0.022	0.0249	0.006	0.0028	0.0236	0.0268	0.1148	0.0361	0.0908	0.0484	0.0038
4	rs9790604	6627084	0.66	1.60399499294412	0.82	0.983693090035176	0.25491238003207	0.405457934010764	0.0117	0.0099	0.0871	0.0181	0.0522	0.0195	0.0205	0.0308	0.004	0.0374	0.0427	0.1224	0.0031	0.043	0.0908	0.0213	0.025	0.0061	0.0029	0.0238	0.0268	0.1146	0.0361	0.0916	0.0484	0.0039
4	rs4689023	6628677	0.66	1.60399499294412	0.81	1.06340942734078	0.244372627912303	0.42227683018828	0.0117	0.0099	0.0874	0.0181	0.0523	0.0199	0.0203	0.031	0.0039	0.0373	0.0425	0.1224	0.0032	0.0431	0.0909	0.0208	0.0246	0.0062	0.003	0.0237	0.0268	0.1138	0.0362	0.0929	0.0483	0.0037
4	rs73209789	6631337	0.67	1.4886173743957	0.81	1.06340942734078	0.118642899356728	0.441002003949824	0.011	0.0096	0.0865	0.0181	0.0527	0.0205	0.02	0.0309	0.004	0.0373	0.0419	0.1228	0.0039	0.0429	0.0906	0.0197	0.0235	0.0065	0.0033	0.024	0.0264	0.1129	0.0365	0.096	0.0484	0.0038
4	rs114552358	6632515	0.67	1.4886173743957	0.81	1.06340942734078	0.12103384878436	0.442196105200238	0.011	0.0096	0.0867	0.0179	0.0529	0.0203	0.0197	0.0309	0.004	0.0372	0.042	0.1227	0.0041	0.043	0.0906	0.0188	0.0232	0.0065	0.0033	0.0243	0.0263	0.1126	0.0366	0.0968	0.0487	0.0039
4	rs12645336	6633831	0.67	1.4886173743957	0.81	1.06340942734078	0.119561257827319	0.448445869188165	0.011	0.0096	0.0867	0.0179	0.0529	0.0203	0.0197	0.0309	0.004	0.0372	0.042	0.1227	0.0041	0.0431	0.0906	0.0187	0.0231	0.0066	0.0033	0.0243	0.0263	0.1126	0.0367	0.0968	0.0487	0.0039
4	rs10023643	6642403	0.67	1.4886173743957	0.81	1.06340942734078	0.110325539371771	0.432931419207759	0.011	0.0095	0.0865	0.0179	0.053	0.0202	0.0197	0.0309	0.004	0.0373	0.042	0.1224	0.0042	0.0432	0.0904	0.0187	0.0231	0.0066	0.0034	0.0243	0.0262	0.1126	0.0368	0.097	0.0489	0.0039
4	rs7660424	6644327	0.67	1.4886173743957	0.8	1.14699780192835	0.106935836634696	0.431216622713537	0.011	0.0095	0.0864	0.0179	0.0531	0.0202	0.0197	0.0309	0.004	0.0373	0.042	0.1224	0.0042	0.0432	0.0903	0.0187	0.0231	0.0066	0.0034	0.0243	0.0262	0.1126	0.0368	0.097	0.0489	0.0039
4	rs10804983	6647324	0.68	1.37836760343813	0.77	1.42140104222308	0.0909868274939778	0.532125650615653	0.011	0.0096	0.0861	0.018	0.0535	0.0202	0.0195	0.0308	0.0041	0.0373	0.0419	0.1218	0.0044	0.0434	0.0899	0.0186	0.0231	0.0066	0.0035	0.0243	0.026	0.1124	0.0371	0.0973	0.0493	0.0041
4	rs7691697	6648300	0.68	1.37836760343813	0.77	1.42140104222308	0.0980966673251855	0.49023549490149	0.011	0.0096	0.0861	0.018	0.054	0.0204	0.0196	0.0309	0.0042	0.0373	0.0418	0.1211	0.0045	0.0435	0.0897	0.0183	0.0231	0.0067	0.0035	0.0239	0.026	0.112	0.0373	0.0976	0.0495	0.004
4	rs62289860	6649378	0.68	1.37836760343813	0.77	1.42140104222308	0.103611489127814	0.509143664133725	0.0111	0.0097	0.0857	0.0181	0.0545	0.0205	0.0198	0.0311	0.0043	0.0375	0.0416	0.1204	0.0047	0.0437	0.0895	0.0183	0.0231	0.0068	0.0036	0.0235	0.0261	0.1111	0.0376	0.0978	0.0497	0.004
4	rs4689494	6649821	0.68	1.37836760343813	0.77	1.42140104222308	0.104800740307376	0.517697429992464	0.0111	0.0097	0.0856	0.0181	0.0547	0.0206	0.0198	0.0312	0.0043	0.0376	0.0415	0.1202	0.0047	0.0438	0.0894	0.0183	0.0232	0.0068	0.0036	0.0234	0.0261	0.1109	0.0377	0.0979	0.0497	0.0039
4	rs6810446	6650566	0.68	1.37836760343813	0.77	1.42140104222308	0.102928213334878	0.472592916931945	0.011	0.0097	0.0855	0.0181	0.0547	0.0205	0.0197	0.0314	0.0043	0.0377	0.0414	0.1202	0.0047	0.0439	0.0892	0.0182	0.0231	0.0068	0.0036	0.0233	0.026	0.111	0.0376	0.0983	0.0499	0.0039
4	rs78661881	6659161	0.69	1.27319915016337	0.77	1.42140104222308	0.0667457370300664	0.389340733504436	0.0113	0.0096	0.0842	0.0185	0.0547	0.0205	0.0191	0.0314	0.0046	0.0385	0.0407	0.1179	0.0056	0.0449	0.0878	0.0166	0.0232	0.0066	0.0043	0.0228	0.0241	0.1107	0.0377	0.1024	0.0513	0.0046
4	rs9683587	6669880	0.69	1.27319915016337	0.77	1.42140104222308	0.077001936445817	0.408572907230881	0.0113	0.0096	0.0841	0.0186	0.0548	0.0204	0.019	0.0314	0.0046	0.0381	0.0407	0.1177	0.0057	0.0451	0.0876	0.0165	0.0232	0.0066	0.0045	0.0228	0.0238	0.1109	0.0378	0.103	0.0516	0.0047
4	rs34360485	6671568	0.69	1.27319915016337	0.77	1.42140104222308	0.0759808906145573	0.388187290811279	0.0114	0.0096	0.0844	0.0186	0.0548	0.0204	0.019	0.0313	0.0046	0.0382	0.0406	0.1177	0.0058	0.0449	0.0877	0.0165	0.0232	0.0065	0.0045	0.0227	0.0237	0.1109	0.0377	0.1029	0.0516	0.0047
4	rs1054909	6672514	0.69	1.27319915016337	0.77	1.42140104222308	0.0717339653396602	0.38677881933423	0.0114	0.0096	0.0846	0.0186	0.0547	0.0205	0.019	0.0313	0.0046	0.0383	0.0406	0.1176	0.0058	0.0448	0.088	0.0168	0.0233	0.0065	0.0046	0.0226	0.0236	0.1109	0.0375	0.1025	0.0516	0.0047
4	rs1054908	6672607	0.69	1.27319915016337	0.77	1.42140104222308	0.0708001542170723	0.380267312347481	0.0114	0.0096	0.0846	0.0186	0.0547	0.0205	0.019	0.0313	0.0046	0.0383	0.0406	0.1176	0.0058	0.0448	0.088	0.0168	0.0233	0.0065	0.0045	0.0226	0.0236	0.1109	0.0375	0.1024	0.0516	0.0047
4	rs79167937	6672699	0.69	1.27319915016337	0.77	1.42140104222308	0.069894777891312	0.383966154547333	0.0114	0.0096	0.0846	0.0186	0.0547	0.0205	0.019	0.0313	0.0046	0.0383	0.0406	0.1176	0.0058	0.0448	0.0881	0.0168	0.0233	0.0065	0.0045	0.0225	0.0236	0.1109	0.0375	0.1024	0.0516	0.0047
4	rs4689506	6673462	0.69	1.27319915016337	0.77	1.42140104222308	0.0724028542647206	0.373533333279944	0.0114	0.0097	0.0848	0.0186	0.0546	0.0205	0.019	0.0313	0.0046	0.0382	0.0406	0.1177	0.0059	0.0448	0.0883	0.0166	0.0233	0.0066	0.0046	0.022	0.0236	0.1109	0.0375	0.1025	0.0517	0.0047
4	rs10664	6677394	0.69	1.27319915016337	0.77	1.42140104222308	0.0661114749659698	0.353911446553825	0.0114	0.0095	0.0847	0.0187	0.0548	0.0206	0.0191	0.0313	0.0047	0.0383	0.0406	0.1176	0.0059	0.0448	0.088	0.0166	0.0233	0.0066	0.0046	0.0219	0.0236	0.111	0.0374	0.1026	0.0518	0.0047
4	rs114534264	6681660	0.69	1.27319915016337	0.77	1.42140104222308	0.0707381828972605	0.378103684830662	0.0114	0.0091	0.0845	0.0187	0.0553	0.0207	0.0192	0.0314	0.0047	0.0382	0.0403	0.1173	0.0059	0.0448	0.0875	0.0167	0.0233	0.0067	0.0048	0.0218	0.0236	0.1111	0.0372	0.1029	0.0519	0.0049
4	rs4689516	6687113	0.7	1.17306168852618	0.77	1.42140104222308	0.0806113574766713	0.389468952418388	0.0114	0.009	0.0841	0.0189	0.0554	0.0212	0.0194	0.0314	0.0048	0.0384	0.0402	0.1167	0.0058	0.0448	0.0862	0.0169	0.0235	0.0069	0.0049	0.0215	0.0235	0.1114	0.0368	0.1035	0.0522	0.0051
4	rs7696812	6689656	0.7	1.17306168852618	0.77	1.42140104222308	0.0798273574542592	0.336808668065401	0.0114	0.0089	0.0834	0.0187	0.0559	0.021	0.0195	0.0319	0.0048	0.0386	0.0401	0.1167	0.0058	0.0454	0.0855	0.0168	0.0233	0.0067	0.0049	0.021	0.0237	0.1118	0.0368	0.1036	0.0526	0.0052
4	rs116245491	6690489	0.7	1.17306168852618	0.77	1.42140104222308	0.0812646854906907	0.317291270484632	0.0115	0.0089	0.0836	0.0186	0.056	0.021	0.0196	0.0321	0.0048	0.0389	0.0398	0.1152	0.0058	0.0458	0.0852	0.0167	0.0233	0.0067	0.0049	0.0208	0.0236	0.1121	0.0366	0.104	0.053	0.0051
4	rs7674726	6690535	0.7	1.17306168852618	0.77	1.42140104222308	0.0833597266380203	0.318137967515248	0.0115	0.0089	0.0836	0.0186	0.056	0.021	0.0196	0.0321	0.0048	0.0389	0.0398	0.1155	0.0058	0.0458	0.0852	0.0167	0.0233	0.0067	0.0049	0.0208	0.0236	0.1121	0.0365	0.104	0.0529	0.0051
4	rs58633275	6692749	0.7	1.17306168852618	0.77	1.42140104222308	0.0808137526446129	0.281298917916753	0.0115	0.0087	0.0837	0.0187	0.0554	0.0206	0.0202	0.0322	0.0044	0.039	0.0393	0.1137	0.0057	0.0465	0.0864	0.0165	0.0237	0.0066	0.0048	0.0208	0.0236	0.1127	0.0362	0.105	0.053	0.0049
4	rs73211736	6694985	0.7	1.17306168852618	0.77	1.42140104222308	0.117586444761911	0.255898553140509	0.0115	0.0086	0.0836	0.0186	0.0543	0.0204	0.0204	0.0325	0.004	0.0391	0.0397	0.1124	0.0055	0.0474	0.0869	0.016	0.0241	0.0065	0.0048	0.0208	0.0237	0.1132	0.036	0.1059	0.0534	0.0047
4	rs3822261	6697795	0.71	1.0779007643746	0.77	1.42140104222308	0.129707867576844	0.193653270935827	0.0113	0.0085	0.0835	0.0181	0.0533	0.0204	0.0208	0.0325	0.0036	0.0395	0.04	0.1115	0.0051	0.0482	0.0879	0.0158	0.024	0.0065	0.0047	0.0207	0.0233	0.1138	0.0357	0.1067	0.0539	0.0044
4	rs75064529	6699156	0.71	1.0779007643746	0.77	1.42140104222308	0.140010172606676	0.176053579771191	0.0113	0.0084	0.0835	0.0184	0.0529	0.0198	0.0208	0.0328	0.0035	0.0396	0.0401	0.1111	0.0049	0.0484	0.0882	0.016	0.0243	0.0067	0.0047	0.0208	0.023	0.1141	0.0357	0.1068	0.0536	0.0043
4	rs73798342	6700020	0.71	1.0779007643746	0.77	1.42140104222308	0.154720512664462	0.173458725360656	0.0113	0.0083	0.0835	0.0186	0.0527	0.0195	0.0208	0.033	0.0035	0.0396	0.0401	0.1109	0.0048	0.0485	0.0884	0.0162	0.0246	0.0067	0.0047	0.0208	0.0228	0.1142	0.0357	0.1069	0.0535	0.0043
4	rs4493618	6701203	0.71	1.0779007643746	0.77	1.42140104222308	0.159875336140886	0.167718725309556	0.0112	0.0083	0.0835	0.0187	0.0528	0.0193	0.0209	0.033	0.0034	0.0398	0.0402	0.1107	0.0047	0.0488	0.0884	0.0162	0.0246	0.0066	0.0047	0.0208	0.0228	0.1142	0.0358	0.1068	0.0535	0.0043
4	rs116288623	6703862	0.71	1.0779007643746	0.77	1.42140104222308	0.158270785568271	0.153955216378419	0.0112	0.0083	0.0834	0.0188	0.0527	0.0193	0.021	0.0329	0.0034	0.0398	0.0402	0.1106	0.0047	0.0488	0.0884	0.0163	0.0247	0.0065	0.0047	0.0208	0.0227	0.114	0.0358	0.1069	0.0534	0.0042
4	rs4234772	6706336	0.71	1.0779007643746	0.77	1.42140104222308	0.158747741851115	0.148737755876929	0.0112	0.0082	0.0834	0.0189	0.0528	0.0193	0.0211	0.0329	0.0033	0.0399	0.0403	0.1107	0.0046	0.0489	0.0884	0.0163	0.0248	0.0064	0.0046	0.0208	0.0227	0.1139	0.0358	0.107	0.0534	0.0042
4	rs114547858	6707841	0.71	1.0779007643746	0.77	1.42140104222308	0.193584424359606	0.127726796987499	0.0111	0.0082	0.0834	0.019	0.0527	0.0194	0.0215	0.0326	0.0031	0.0401	0.0403	0.1109	0.0044	0.049	0.0886	0.0163	0.0249	0.0063	0.0045	0.0207	0.0227	0.1133	0.0359	0.1073	0.0535	0.0041
4	rs4689523	6709345	0.71	1.0779007643746	0.77	1.42140104222308	0.211999510017349	0.123209689104335	0.011	0.0082	0.0834	0.0191	0.0527	0.0194	0.0217	0.0325	0.003	0.0402	0.0403	0.1109	0.0043	0.0491	0.0887	0.0163	0.0249	0.0063	0.0045	0.0207	0.0227	0.1131	0.036	0.1074	0.0535	0.0041
4	rs62289390	6710356	0.71	1.0779007643746	0.77	1.42140104222308	0.219647324218262	0.116764586706999	0.011	0.0081	0.0833	0.019	0.0528	0.0194	0.0217	0.0324	0.0029	0.0402	0.0403	0.1109	0.0042	0.0491	0.0886	0.0163	0.0249	0.0063	0.0045	0.0207	0.0227	0.1133	0.036	0.1074	0.0535	0.0041
4	rs9992941	6711801	0.71	1.0779007643746	0.79	1.23450020912344	0.254199177253014	0.113762026395592	0.011	0.0081	0.0832	0.0189	0.0529	0.0194	0.0216	0.0324	0.0028	0.0403	0.0404	0.111	0.0039	0.0493	0.0885	0.0163	0.025	0.0064	0.0044	0.0207	0.0228	0.1132	0.0361	0.1075	0.0537	0.004
4	rs4368678	6712462	0.71	1.0779007643746	0.8	1.14699780192835	0.268303195442508	0.112739437673692	0.0109	0.0081	0.0831	0.0188	0.0529	0.0194	0.0217	0.0324	0.0028	0.0403	0.0405	0.111	0.0038	0.0494	0.0884	0.0163	0.025	0.0063	0.0044	0.0207	0.0228	0.1132	0.0361	0.1075	0.0538	0.004
4	rs75078231	6713025	0.71	1.0779007643746	0.79	1.23450020912344	0.209230770323809	0.111466161670666	0.0109	0.0081	0.083	0.0188	0.053	0.0194	0.0217	0.0324	0.0028	0.0404	0.0406	0.111	0.0038	0.0494	0.0884	0.0163	0.025	0.0063	0.0041	0.0208	0.0228	0.1132	0.0362	0.1075	0.0538	0.004
4	rs6446525	6722243	0.71	1.0779007643746	0.8	1.14699780192835	0.195848873025886	0.112569348639354	0.0107	0.0082	0.0812	0.0189	0.0534	0.0193	0.0222	0.0324	0.0024	0.0407	0.0415	0.1099	0.0032	0.0502	0.0888	0.0172	0.025	0.0056	0.0036	0.0209	0.0228	0.1144	0.0363	0.1071	0.0533	0.0043
4	rs12640499	6724325	0.72	0.987657439684474	0.81	1.06340942734078	0.112667985290079	0.116333833258781	0.01	0.0082	0.0804	0.0188	0.0537	0.0201	0.0228	0.0324	0.0019	0.041	0.042	0.1095	0.0026	0.0504	0.0889	0.0177	0.0251	0.0051	0.003	0.0211	0.0225	0.1162	0.0365	0.1075	0.0526	0.0036
4	rs6446526	6726070	0.72	0.987657439684474	0.81	1.06340942734078	0.115237592303731	0.13859106180516	0.0093	0.0083	0.0795	0.0185	0.0535	0.0205	0.0229	0.0324	0.0015	0.0415	0.0425	0.1092	0.0022	0.0505	0.0888	0.0178	0.0251	0.005	0.0026	0.0213	0.0222	0.1183	0.0368	0.1089	0.0521	0.0031
4	rs6446528	6726167	0.72	0.987657439684474	0.81	1.06340942734078	0.109778785472226	0.158657391375239	0.0092	0.0083	0.0792	0.0185	0.0536	0.0206	0.0229	0.0324	0.0014	0.0415	0.0425	0.1092	0.0022	0.0504	0.0888	0.018	0.0251	0.0049	0.0025	0.0217	0.0223	0.1183	0.0368	0.1088	0.0519	0.0031
4	rs73211756	6729624	0.72	0.987657439684474	0.81	1.06340942734078	0.0633254381859054	0.164190091256066	0.009	0.0084	0.0786	0.0182	0.0545	0.0206	0.023	0.0322	0.0016	0.0425	0.0427	0.1085	0.0021	0.0506	0.0886	0.0185	0.0249	0.0048	0.0024	0.0216	0.0222	0.1182	0.0367	0.1091	0.0516	0.0031
4	rs62289396	6729687	0.72	0.987657439684474	0.82	0.983693090035176	0.0652654255367443	0.175553532120701	0.009	0.0084	0.0786	0.0181	0.0545	0.0206	0.023	0.0322	0.0016	0.0426	0.0427	0.1086	0.0021	0.0507	0.0885	0.0185	0.0249	0.0048	0.0024	0.0216	0.0222	0.1181	0.0367	0.1091	0.0516	0.0031
4	rs115686222	6730310	0.72	0.987657439684474	0.82	0.983693090035176	0.0569611544741204	0.186973510486135	0.009	0.0084	0.0785	0.0181	0.0546	0.0206	0.023	0.0321	0.0017	0.0427	0.0427	0.1085	0.002	0.0508	0.0885	0.0188	0.0249	0.0047	0.0024	0.0216	0.0222	0.1181	0.0367	0.1089	0.0516	0.0031
4	rs16839178	6732660	0.72	0.987657439684474	0.81	1.06340942734078	0.058460364452251	0.254088928301906	0.0089	0.0085	0.0779	0.018	0.0548	0.0209	0.023	0.0319	0.0016	0.043	0.0429	0.1084	0.002	0.0508	0.0887	0.019	0.0248	0.0047	0.0024	0.0216	0.0222	0.1182	0.0366	0.1089	0.0516	0.003
4	rs4689530	6732926	0.72	0.987657439684474	0.81	1.06340942734078	0.055294414643485	0.237544541087902	0.0089	0.0085	0.0777	0.0181	0.0548	0.0209	0.0231	0.0318	0.0016	0.0429	0.0432	0.1082	0.002	0.0509	0.0887	0.019	0.0249	0.0047	0.0024	0.0216	0.0222	0.1182	0.0365	0.1089	0.0516	0.003
4	rs4420981	6733493	0.72	0.987657439684474	0.82	0.983693090035176	0.0528047897701254	0.23599803355432	0.0089	0.0085	0.0771	0.018	0.0551	0.021	0.0229	0.0318	0.0017	0.0429	0.0433	0.1081	0.002	0.0509	0.0889	0.019	0.0248	0.0048	0.0024	0.0216	0.0222	0.1182	0.0368	0.1088	0.0517	0.003
4	rs76553165	6735418	0.72	0.987657439684474	0.82	0.983693090035176	0.0540573011709006	0.215229846873593	0.0089	0.0089	0.0762	0.0185	0.0556	0.0216	0.0232	0.0318	0.0018	0.0428	0.0442	0.1088	0.002	0.0507	0.0873	0.0196	0.0246	0.005	0.0023	0.0219	0.0223	0.1169	0.0375	0.1085	0.0503	0.0031
4	rs35815555	6735446	0.72	0.987657439684474	0.81	1.06340942734078	0.052295750829688	0.219958662185691	0.0089	0.0089	0.0762	0.0185	0.0556	0.0217	0.0232	0.0318	0.0018	0.0428	0.0442	0.1086	0.002	0.0508	0.087	0.0199	0.0246	0.005	0.0023	0.022	0.0223	0.1169	0.0375	0.1086	0.0503	0.0031
4	rs66474625	6739195	0.72	0.987657439684474	0.82	0.983693090035176	0.0182731071010714	0.16068795149121	0.0084	0.0088	0.077	0.0189	0.0546	0.0222	0.0241	0.0308	0.0021	0.0426	0.0453	0.1068	0.002	0.0511	0.0879	0.0206	0.0239	0.0052	0.0022	0.0225	0.0216	0.1183	0.0376	0.108	0.0484	0.0029
4	rs36027048	6743295	0.72	0.987657439684474	0.82	0.983693090035176	0.0178245236344786	0.177255701343504	0.0084	0.0088	0.077	0.0189	0.0543	0.0225	0.0242	0.0308	0.0021	0.042	0.0455	0.1065	0.002	0.051	0.0878	0.0208	0.024	0.0052	0.0024	0.0226	0.0217	0.1185	0.0381	0.1079	0.0481	0.0029
4	rs7685745	6745122	0.72	0.987657439684474	0.81	1.06340942734078	0.0201327508069984	0.199367065289006	0.0083	0.0088	0.0773	0.019	0.0541	0.0226	0.0245	0.0307	0.0021	0.042	0.0459	0.1057	0.002	0.051	0.0877	0.0208	0.0242	0.0052	0.0024	0.0226	0.0218	0.1182	0.0384	0.1076	0.0479	0.0029
4	rs9685449	6747880	0.73	0.902267913485346	0.81	1.06340942734078	0.0144391358493	0.243539869131469	0.0083	0.0089	0.0773	0.0191	0.0542	0.0231	0.0246	0.0304	0.0021	0.0419	0.0463	0.1049	0.0021	0.0511	0.0871	0.0212	0.0242	0.0049	0.0023	0.0227	0.022	0.1185	0.0388	0.1064	0.0481	0.0028
4	rs116767709	6751264	0.73	0.902267913485346	0.81	1.06340942734078	0.0135428631313649	0.334841650569436	0.0085	0.0092	0.0765	0.0195	0.0542	0.0238	0.0257	0.0302	0.0021	0.042	0.0466	0.1029	0.0024	0.0515	0.0859	0.0218	0.0243	0.0048	0.0022	0.0228	0.0225	0.1192	0.0404	0.1035	0.0484	0.0026
4	rs16839203	6752881	0.72	0.987657439684474	0.81	1.06340942734078	0.0119991834600281	0.348307683446808	0.0086	0.0092	0.0764	0.0196	0.0543	0.0239	0.0255	0.03	0.0021	0.0421	0.0467	0.102	0.0025	0.0516	0.0854	0.022	0.0246	0.0048	0.0022	0.0229	0.0224	0.1194	0.041	0.1029	0.0486	0.0026
4	rs4689045	6753400	0.73	0.902267913485346	0.81	1.06340942734078	0.0108744005685833	0.331897422196651	0.0087	0.0091	0.0765	0.0197	0.0537	0.0239	0.0255	0.0296	0.0022	0.0421	0.0468	0.1023	0.0026	0.0515	0.0855	0.022	0.0248	0.0048	0.0023	0.0231	0.0224	0.119	0.041	0.1029	0.0485	0.0027
4	rs12643965	6754847	0.73	0.902267913485346	0.82	0.983693090035176	0.00920443594025286	0.323232101297956	0.0089	0.0089	0.0774	0.0195	0.0541	0.024	0.0254	0.0295	0.0023	0.042	0.0471	0.1019	0.0028	0.0517	0.0852	0.0221	0.0246	0.005	0.0023	0.0232	0.0222	0.1188	0.0411	0.1023	0.0486	0.0024
4	rs10222981	6761053	0.73	0.902267913485346	0.82	0.983693090035176	0.00626211459230297	0.268103259406662	0.0094	0.009	0.0782	0.0194	0.0542	0.0241	0.0251	0.0291	0.0025	0.0421	0.0474	0.1021	0.0035	0.0514	0.0835	0.0221	0.0243	0.0051	0.0025	0.0225	0.0218	0.1189	0.0417	0.1018	0.0489	0.0025
4	rs4689049	6762995	0.73	0.902267913485346	0.82	0.983693090035176	0.00608015128045685	0.291027713771247	0.0095	0.0091	0.0783	0.0193	0.0542	0.0241	0.0251	0.0291	0.0025	0.0421	0.0475	0.1022	0.0035	0.0514	0.0833	0.0221	0.0243	0.0052	0.0025	0.0226	0.0218	0.1189	0.0418	0.1017	0.0489	0.0025
4	rs4689050	6763115	0.73	0.902267913485346	0.81	1.06340942734078	0.00608367936035641	0.291734891674382	0.0095	0.0091	0.0783	0.0193	0.0542	0.0241	0.0251	0.0291	0.0025	0.0421	0.0475	0.1022	0.0035	0.0514	0.0833	0.0221	0.0243	0.0052	0.0025	0.0225	0.0218	0.1189	0.0418	0.1017	0.0489	0.0025
4	rs79044960	6766034	0.73	0.902267913485346	0.81	1.06340942734078	0.00653732698226834	0.274908181287383	0.0095	0.0092	0.0782	0.0193	0.0543	0.0242	0.0251	0.0291	0.0026	0.0422	0.0475	0.1019	0.0037	0.0514	0.0833	0.0221	0.0243	0.0052	0.0025	0.0225	0.0216	0.1186	0.0418	0.1015	0.049	0.0025
4	rs34220603	6766816	0.73	0.902267913485346	0.81	1.06340942734078	0.00653359709957682	0.283400194839941	0.0096	0.0092	0.0781	0.0193	0.0542	0.0242	0.0251	0.0291	0.0027	0.0422	0.0476	0.1018	0.0037	0.0515	0.0833	0.0221	0.0243	0.0053	0.0025	0.0226	0.0215	0.1185	0.0418	0.1015	0.0489	0.0025
4	rs4689545	6767336	0.72	0.987657439684474	0.81	1.06340942734078	0.00683335963524871	0.256125040364968	0.0096	0.0092	0.0781	0.019	0.054	0.0243	0.0251	0.0292	0.0027	0.042	0.0476	0.1019	0.0038	0.0518	0.0831	0.0221	0.0243	0.0053	0.0028	0.0222	0.0215	0.1182	0.0418	0.1016	0.0489	0.0028
4	rs73213633	6767428	0.72	0.987657439684474	0.81	1.06340942734078	0.00847592050544987	0.246107885669138	0.0096	0.0092	0.0781	0.019	0.054	0.0243	0.0251	0.0292	0.0027	0.0418	0.0476	0.1022	0.0038	0.0518	0.083	0.0221	0.0244	0.0053	0.0028	0.0222	0.0216	0.1181	0.0418	0.1016	0.0488	0.0028
4	rs114576553	6768682	0.73	0.902267913485346	0.81	1.06340942734078	0.0227640008789151	0.268333068128423	0.0096	0.0093	0.0781	0.0193	0.0536	0.0245	0.0252	0.0294	0.0028	0.0416	0.0479	0.1018	0.0038	0.0522	0.0823	0.0222	0.0244	0.0053	0.0029	0.0222	0.0218	0.1175	0.0418	0.1016	0.0488	0.0027
4	rs35097334	6769384	0.73	0.902267913485346	0.81	1.06340942734078	0.0325569986301925	0.276182711614721	0.0096	0.0093	0.0784	0.0194	0.0534	0.0246	0.0252	0.0295	0.0026	0.0414	0.048	0.1018	0.0037	0.0524	0.0819	0.0222	0.0245	0.0053	0.0029	0.0221	0.022	0.1171	0.0418	0.1017	0.0489	0.0026
4	rs111290829	6769973	0.73	0.902267913485346	0.81	1.06340942734078	0.0474649291181946	0.300023504892742	0.0097	0.0093	0.0783	0.0195	0.0533	0.0247	0.0252	0.0295	0.0026	0.0414	0.048	0.1017	0.0037	0.0525	0.0818	0.0222	0.0245	0.0054	0.0029	0.0222	0.022	0.117	0.0418	0.1017	0.0489	0.0027
4	rs16839283	6770944	0.73	0.902267913485346	0.81	1.06340942734078	0.0561413935485317	0.299072695081142	0.01	0.0094	0.078	0.0196	0.0532	0.0248	0.0251	0.0294	0.0027	0.0414	0.0481	0.1013	0.0037	0.0528	0.0815	0.0222	0.0246	0.0054	0.0029	0.0224	0.022	0.1167	0.0418	0.1018	0.0489	0.0027
4	rs11937056	6772937	0.73	0.902267913485346	0.81	1.06340942734078	0.052295750829688	0.386522886564354	0.0107	0.0096	0.0765	0.0205	0.0528	0.0256	0.0251	0.0293	0.0031	0.0413	0.0484	0.0991	0.0045	0.0541	0.0794	0.022	0.025	0.006	0.0035	0.0232	0.0225	0.1143	0.0416	0.102	0.0486	0.0037
4	rs67713588	6773546	0.73	0.902267913485346	0.81	1.06340942734078	0.0426946880435627	0.442594329773925	0.0109	0.0097	0.0764	0.0211	0.0528	0.0261	0.0252	0.0295	0.0033	0.041	0.0483	0.0984	0.0051	0.0541	0.0783	0.0222	0.0254	0.006	0.0036	0.0232	0.0227	0.1129	0.0412	0.1019	0.0486	0.0042
4	rs4689549	6776649	0.73	0.902267913485346	0.81	1.06340942734078	0.016066269119702	0.606844617274835	0.0114	0.01	0.0736	0.0223	0.0521	0.0268	0.025	0.0299	0.0044	0.0415	0.0497	0.0958	0.0064	0.0545	0.0786	0.0231	0.0262	0.0058	0.0039	0.0231	0.0237	0.1094	0.0404	0.101	0.049	0.005
4	rs73078534	6776894	0.73	0.902267913485346	0.81	1.06340942734078	0.0160075048934514	0.602823347295869	0.0114	0.01	0.0735	0.0223	0.0521	0.0268	0.025	0.0299	0.0045	0.0415	0.0497	0.0957	0.0064	0.0545	0.0787	0.0231	0.0263	0.0058	0.0039	0.0231	0.0237	0.1094	0.0404	0.1009	0.049	0.005
4	rs78206979	6777332	0.73	0.902267913485346	0.81	1.06340942734078	0.0160515631997129	0.602392874208329	0.0114	0.01	0.0735	0.0223	0.0521	0.0268	0.025	0.0299	0.0045	0.0415	0.0497	0.0956	0.0064	0.0545	0.0787	0.0231	0.0263	0.0058	0.0039	0.0231	0.0237	0.1093	0.0404	0.1009	0.049	0.005
4	rs34217992	6777784	0.73	0.902267913485346	0.81	1.06340942734078	0.0156077762491947	0.606844617274835	0.0114	0.01	0.0735	0.0223	0.0521	0.0269	0.025	0.0299	0.0045	0.0415	0.0497	0.0955	0.0064	0.0546	0.0787	0.0232	0.0263	0.0057	0.0039	0.0231	0.0237	0.1092	0.0403	0.1009	0.0491	0.0051
4	rs17728492	6777870	0.73	0.902267913485346	0.82	0.983693090035176	0.0158540018430188	0.618946279959521	0.0114	0.01	0.0733	0.0223	0.0521	0.0269	0.0252	0.0299	0.0045	0.0415	0.0497	0.0955	0.0064	0.0546	0.0787	0.0232	0.0264	0.0057	0.0039	0.0231	0.0237	0.1092	0.0403	0.1009	0.0491	0.0051
4	rs28436271	6785597	0.73	0.902267913485346	0.82	0.983693090035176	0.0210854439605493	0.716799254285694	0.0117	0.0096	0.0707	0.0233	0.053	0.0275	0.0253	0.029	0.0047	0.0412	0.049	0.0944	0.0066	0.0543	0.0809	0.0234	0.0266	0.0061	0.0039	0.0234	0.0252	0.1068	0.0398	0.0994	0.0514	0.0051
4	rs77166807	6794352	0.73	0.902267913485346	0.81	1.06340942734078	0.0431533288544973	0.678947061249007	0.0121	0.0092	0.0707	0.0234	0.0527	0.0274	0.0256	0.0275	0.0048	0.0404	0.0483	0.094	0.0067	0.0539	0.0834	0.0233	0.0267	0.0064	0.0037	0.0229	0.0259	0.1066	0.04	0.0992	0.0527	0.0049
4	rs62289435	6796423	0.72	0.987657439684474	0.82	0.983693090035176	0.0607111980662835	0.685297446106755	0.0122	0.0092	0.0705	0.0233	0.0524	0.0276	0.0257	0.0273	0.0048	0.0404	0.0485	0.094	0.0069	0.0538	0.0838	0.0235	0.0267	0.0066	0.0035	0.0228	0.026	0.1065	0.0403	0.0985	0.0528	0.0049
4	rs10018002	6797156	0.72	0.987657439684474	0.81	1.06340942734078	0.0561946150751137	0.710682260764555	0.0122	0.0092	0.0704	0.0233	0.0524	0.0276	0.0259	0.0273	0.0048	0.0404	0.0483	0.0939	0.0069	0.0538	0.0839	0.0235	0.0267	0.0066	0.0034	0.0228	0.026	0.1065	0.0405	0.0984	0.0529	0.0049
4	rs115112443	6799162	0.72	0.987657439684474	0.81	1.06340942734078	0.0582420091656921	0.686184610232247	0.0122	0.0092	0.0705	0.0232	0.0525	0.0274	0.0258	0.0273	0.0048	0.0404	0.0482	0.094	0.0069	0.0538	0.084	0.0234	0.0267	0.0067	0.0034	0.0228	0.0259	0.1066	0.0407	0.0986	0.0529	0.0048
4	rs74985441	6810830	0.72	0.987657439684474	0.81	1.06340942734078	0.0687331683397283	0.642879494648982	0.0123	0.0091	0.071	0.0227	0.0524	0.0271	0.0257	0.0272	0.0048	0.0404	0.0481	0.0941	0.0067	0.0538	0.0842	0.0231	0.0266	0.0067	0.0032	0.0223	0.0258	0.1071	0.0411	0.0995	0.0531	0.0047
4	rs116237206	6822094	0.72	0.987657439684474	0.81	1.06340942734078	0.0704288558372066	0.641131774024528	0.0123	0.0091	0.071	0.0227	0.0524	0.0271	0.0257	0.0272	0.0048	0.0404	0.0482	0.0941	0.0067	0.0538	0.0842	0.0231	0.0266	0.0067	0.0032	0.0223	0.0258	0.1071	0.0411	0.0995	0.0531	0.0047
4	rs74717906	6826756	0.72	0.987657439684474	0.81	1.06340942734078	0.0710069803808106	0.639385159727983	0.0123	0.0091	0.071	0.0227	0.0525	0.027	0.0257	0.0272	0.0048	0.0404	0.0482	0.0941	0.0067	0.0538	0.0842	0.0231	0.0265	0.0067	0.0032	0.0223	0.0258	0.1071	0.0412	0.0996	0.0531	0.0046
4	rs79662864	6830688	0.72	0.987657439684474	0.82	0.983693090035176	0.0724238220316892	0.636476601988483	0.0123	0.0091	0.0711	0.0227	0.0525	0.027	0.0257	0.0272	0.0048	0.0404	0.0482	0.0941	0.0067	0.0538	0.0842	0.0231	0.0265	0.0067	0.0032	0.0222	0.0258	0.1072	0.0412	0.0996	0.0531	0.0046
4	rs73199907	6831804	0.72	0.987657439684474	0.82	0.983693090035176	0.0726127093109278	0.634732951566175	0.0123	0.0091	0.0711	0.0227	0.0525	0.027	0.0257	0.0272	0.0047	0.0404	0.0482	0.0941	0.0067	0.0538	0.0842	0.0231	0.0265	0.0067	0.0032	0.0222	0.0258	0.1072	0.0412	0.0996	0.0531	0.0046
4	rs35248705	6841750	0.72	0.987657439684474	0.82	0.983693090035176	0.0768057361121574	0.640112781056608	0.0124	0.0091	0.0711	0.0226	0.0526	0.027	0.0256	0.0272	0.0047	0.0405	0.0482	0.0942	0.0067	0.0539	0.0841	0.023	0.0265	0.0066	0.0032	0.0222	0.0258	0.1072	0.0413	0.0997	0.0531	0.0046
4	rs114467415	6843078	0.72	0.987657439684474	0.82	0.983693090035176	0.0765881142093241	0.633861544906245	0.0123	0.0091	0.0711	0.0226	0.0525	0.027	0.0257	0.0272	0.0047	0.0405	0.0482	0.0942	0.0067	0.0539	0.0841	0.0231	0.0266	0.0067	0.0032	0.0222	0.0257	0.1072	0.0413	0.0997	0.053	0.0046
4	rs111596518	6843702	0.72	0.987657439684474	0.82	0.983693090035176	0.077307778724951	0.633425946368475	0.0122	0.0091	0.0711	0.0226	0.0525	0.0269	0.0257	0.0273	0.0048	0.0405	0.0482	0.0942	0.0067	0.0539	0.0842	0.023	0.0266	0.0068	0.0032	0.0222	0.0257	0.1072	0.0413	0.0997	0.053	0.0046
4	rs11734682	6849067	0.72	0.987657439684474	0.84	0.835693000351761	0.0998882717738552	0.646086513289533	0.0127	0.0091	0.0709	0.0226	0.052	0.0269	0.0258	0.0273	0.0048	0.0405	0.0481	0.094	0.0068	0.0539	0.0844	0.023	0.0266	0.0068	0.0032	0.022	0.0256	0.1073	0.0414	0.0997	0.053	0.0047
4	rs6833482	6850929	0.72	0.987657439684474	0.84	0.835693000351761	0.0780758058117323	0.627045224114115	0.0127	0.0091	0.071	0.0226	0.0521	0.0268	0.0258	0.0272	0.0048	0.0405	0.0482	0.0941	0.0062	0.054	0.0845	0.023	0.0266	0.0068	0.0032	0.0219	0.0256	0.1074	0.0415	0.0999	0.053	0.0047
4	rs73199919	6856564	0.72	0.987657439684474	0.84	0.835693000351761	0.0845126691760089	0.592941069461139	0.0127	0.0091	0.071	0.0223	0.0524	0.0267	0.0257	0.027	0.0047	0.0407	0.0482	0.0942	0.0061	0.054	0.0851	0.0229	0.0266	0.0067	0.0031	0.0211	0.0257	0.1076	0.0418	0.1002	0.0528	0.0046
4	rs6845772	6859439	0.72	0.987657439684474	0.84	0.835693000351761	0.0913027073915321	0.584522135494611	0.0129	0.0091	0.0708	0.0223	0.0524	0.0267	0.0257	0.027	0.0047	0.0407	0.0482	0.094	0.0061	0.0539	0.0854	0.023	0.0267	0.0067	0.0031	0.021	0.0257	0.1077	0.0419	0.1004	0.0527	0.0046
4	rs116439703	6865521	0.72	0.987657439684474	0.84	0.835693000351761	0.0964763758873686	0.568196299063306	0.0129	0.009	0.0709	0.0222	0.0524	0.0267	0.0256	0.0269	0.0047	0.0406	0.0481	0.0941	0.0061	0.054	0.0856	0.0229	0.0268	0.0067	0.0031	0.0211	0.0257	0.1079	0.0418	0.1005	0.0524	0.0045
4	rs17796902	6868495	0.72	0.987657439684474	0.84	0.835693000351761	0.098836440370932	0.571877544373897	0.0129	0.009	0.071	0.0223	0.052	0.0268	0.0257	0.0268	0.0047	0.0405	0.0481	0.0943	0.006	0.054	0.0857	0.0229	0.0269	0.0067	0.003	0.0211	0.0254	0.1079	0.0418	0.1007	0.0524	0.0045
4	rs74677370	6869065	0.72	0.987657439684474	0.84	0.835693000351761	0.100636459990074	0.563814696111984	0.0128	0.009	0.071	0.0223	0.052	0.0268	0.0257	0.0268	0.0046	0.0405	0.0481	0.0943	0.006	0.054	0.0857	0.0229	0.0269	0.0067	0.003	0.0211	0.0254	0.1079	0.0418	0.1007	0.0526	0.0045
4	rs79599265	6870618	0.72	0.987657439684474	0.84	0.835693000351761	0.0982494381485611	0.556342807089691	0.0128	0.009	0.071	0.0223	0.052	0.0268	0.0258	0.0268	0.0046	0.0405	0.0481	0.0943	0.006	0.054	0.0857	0.0229	0.0269	0.0066	0.003	0.0211	0.0254	0.1079	0.0418	0.1007	0.0527	0.0044
4	rs76618524	6876458	0.72	0.987657439684474	0.84	0.835693000351761	0.0949976536083218	0.546231660359522	0.0128	0.0089	0.0711	0.0224	0.0521	0.0267	0.0258	0.0267	0.0046	0.0406	0.0481	0.0942	0.0059	0.0539	0.0857	0.0229	0.027	0.0066	0.003	0.0211	0.0254	0.1079	0.0416	0.1009	0.0528	0.0044
4	rs3733606	6883012	0.72	0.987657439684474	0.84	0.835693000351761	0.112501639932931	0.554091948615859	0.0131	0.0088	0.0713	0.0224	0.052	0.0267	0.0258	0.0263	0.0046	0.0407	0.0482	0.0939	0.0059	0.0538	0.0859	0.0229	0.027	0.0066	0.003	0.0211	0.0254	0.1078	0.0414	0.101	0.053	0.0043
4	rs7435312	6884329	0.72	0.987657439684474	0.85	0.767309033253442	0.114060088372308	0.54777346065855	0.0131	0.0088	0.0713	0.0224	0.052	0.0266	0.0258	0.0263	0.0046	0.0407	0.0482	0.0939	0.0059	0.0537	0.0858	0.0229	0.027	0.0066	0.003	0.0211	0.0254	0.1077	0.0414	0.101	0.0531	0.0043
4	rs10013472	6889610	0.72	0.987657439684474	0.85	0.767309033253442	0.133427313003134	0.554091948615859	0.0132	0.0087	0.072	0.0226	0.0519	0.0267	0.026	0.0262	0.0046	0.0409	0.0483	0.0933	0.0058	0.0535	0.0857	0.023	0.0272	0.0067	0.003	0.0212	0.0255	0.1066	0.0413	0.1012	0.0537	0.0042
4	rs11734132	6891519	0.72	0.987657439684474	0.85	0.767309033253442	0.150027624103646	0.574855064450446	0.0132	0.0087	0.0724	0.0227	0.0518	0.0268	0.0261	0.0261	0.0045	0.0408	0.0485	0.093	0.0058	0.0534	0.0856	0.0232	0.0273	0.0067	0.003	0.0213	0.0255	0.1057	0.0417	0.1011	0.054	0.0042
4	rs13137657	6891996	0.72	0.987657439684474	0.84	0.835693000351761	0.167758992947834	0.606269761450591	0.0132	0.0087	0.0723	0.0228	0.0517	0.0268	0.0262	0.026	0.0046	0.0407	0.0488	0.0929	0.0059	0.0534	0.0856	0.0233	0.0273	0.0068	0.003	0.0213	0.0255	0.1052	0.0418	0.1011	0.0539	0.0042
4	rs9992789	6893308	0.72	0.987657439684474	0.84	0.835693000351761	0.199176495510299	0.604402374100323	0.0131	0.0085	0.0732	0.023	0.0525	0.0267	0.0262	0.0255	0.0046	0.0406	0.0492	0.0917	0.0061	0.0534	0.0865	0.0237	0.0282	0.0072	0.0031	0.0216	0.0253	0.1046	0.0396	0.1014	0.0536	0.004
4	rs4270587	6893627	0.72	0.987657439684474	0.84	0.835693000351761	0.185571735384781	0.598951728603035	0.0131	0.0082	0.0734	0.0231	0.0523	0.0267	0.0263	0.0255	0.0045	0.0406	0.0493	0.0916	0.0061	0.0533	0.0865	0.0243	0.0281	0.0072	0.0031	0.0217	0.0251	0.1044	0.0397	0.1016	0.0535	0.0039
4	rs3901368	6893681	0.72	0.987657439684474	0.84	0.835693000351761	0.179469700690861	0.593512888276488	0.013	0.0082	0.0734	0.0231	0.0522	0.0267	0.0263	0.0255	0.0045	0.0406	0.0493	0.0916	0.0061	0.0533	0.0867	0.0244	0.0279	0.0072	0.0031	0.0217	0.0251	0.1047	0.0397	0.1015	0.0535	0.0039
4	rs11726648	6896578	0.73	0.902267913485346	0.84	0.835693000351761	0.129768330475344	0.439278710089211	0.0124	0.0078	0.0752	0.0224	0.05	0.0254	0.025	0.0257	0.0042	0.0399	0.0463	0.0931	0.0067	0.052	0.0889	0.0247	0.0268	0.0076	0.0029	0.0223	0.0252	0.108	0.0402	0.1032	0.0534	0.0039
4	rs28691702	6902642	0.73	0.902267913485346	0.84	0.835693000351761	0.0696696186152309	0.276878674942021	0.0117	0.008	0.0755	0.022	0.0495	0.024	0.0234	0.0256	0.0037	0.0391	0.0447	0.0928	0.0063	0.0517	0.0915	0.0253	0.0246	0.0074	0.0025	0.0215	0.0247	0.1136	0.0396	0.108	0.0528	0.0036
4	rs11936623	6902912	0.73	0.902267913485346	0.84	0.835693000351761	0.0594681111702969	0.276298668046304	0.0115	0.008	0.0758	0.022	0.0488	0.0241	0.0239	0.0258	0.0037	0.039	0.0444	0.0927	0.0062	0.0517	0.0917	0.0256	0.0248	0.0074	0.0025	0.0216	0.0245	0.1141	0.0392	0.1079	0.0528	0.0036
4	rs61424986	6903148	0.73	0.902267913485346	0.84	0.835693000351761	0.0519919139039625	0.277110782499548	0.0114	0.0079	0.0754	0.0219	0.0488	0.0242	0.0239	0.0259	0.0038	0.039	0.0443	0.0929	0.0062	0.0518	0.0919	0.026	0.0248	0.0073	0.0025	0.0217	0.0248	0.1145	0.039	0.1078	0.0523	0.0036
4	rs4689556	6904967	0.74	0.82166312078733	0.85	0.767309033253442	0.020315502843786	0.191177626640573	0.0111	0.0078	0.0748	0.0217	0.0481	0.0236	0.0234	0.0257	0.0031	0.0396	0.0437	0.0949	0.0058	0.0511	0.0941	0.0261	0.0246	0.0068	0.0023	0.0212	0.0245	0.118	0.0378	0.1092	0.051	0.0034
4	rs59432893	6905143	0.73	0.902267913485346	0.85	0.767309033253442	0.0170052155721096	0.164190091256066	0.011	0.0077	0.0759	0.0217	0.0481	0.0234	0.0234	0.0257	0.003	0.0396	0.0436	0.0953	0.0057	0.0509	0.0945	0.026	0.0244	0.0067	0.0024	0.0211	0.0244	0.118	0.0373	0.1094	0.0511	0.0031
4	rs77247244	6906114	0.73	0.902267913485346	0.85	0.767309033253442	0.00708388434986278	0.112314398867816	0.0106	0.0077	0.0772	0.022	0.0482	0.0224	0.023	0.0255	0.0027	0.0402	0.0441	0.0968	0.0049	0.0506	0.0956	0.0258	0.0239	0.0063	0.0023	0.0211	0.0233	0.1192	0.0366	0.1101	0.0503	0.0028
4	rs7657514	6906166	0.73	0.902267913485346	0.86	0.702596200902853	0.00593339750684035	0.111550874796345	0.0106	0.0077	0.0773	0.0221	0.0482	0.0223	0.023	0.0255	0.0027	0.0402	0.0442	0.0969	0.0049	0.0506	0.0956	0.0258	0.0239	0.0063	0.0023	0.0211	0.0233	0.1192	0.0366	0.1101	0.0502	0.0028
4	rs62291088	6907327	0.73	0.902267913485346	0.86	0.702596200902853	0.00307687984532605	0.0588934940657599	0.0101	0.0076	0.0788	0.0213	0.0491	0.0212	0.0218	0.0253	0.0025	0.0402	0.0436	0.0986	0.0045	0.0505	0.0963	0.025	0.023	0.0057	0.0022	0.0214	0.0227	0.1208	0.036	0.1125	0.0501	0.0027
4	rs6834438	6909135	0.74	0.82166312078733	0.86	0.702596200902853	0.00278488966931368	0.0350076971733541	0.0095	0.0078	0.0816	0.0207	0.0491	0.0199	0.021	0.0247	0.0022	0.0404	0.0422	0.1011	0.0042	0.0493	0.0979	0.0244	0.0224	0.0051	0.0019	0.0207	0.0219	0.1232	0.0347	0.1143	0.0504	0.0027
4	rs4689557	6909513	0.73	0.902267913485346	0.86	0.702596200902853	0.0024752526384159	0.030523966350704	0.0094	0.0078	0.082	0.0206	0.0489	0.0197	0.021	0.0247	0.0022	0.0411	0.0415	0.1018	0.0044	0.0491	0.098	0.0243	0.0223	0.0051	0.0017	0.0206	0.0216	0.1234	0.0344	0.1146	0.0505	0.0026
4	rs114437652	6909563	0.74	0.82166312078733	0.87	0.641494868499257	0.00324141342417866	0.036529419968346	0.0094	0.0078	0.082	0.0205	0.0489	0.0197	0.021	0.0247	0.0022	0.0411	0.0415	0.1018	0.0044	0.0491	0.098	0.0243	0.0223	0.0051	0.0017	0.0206	0.0216	0.1235	0.0341	0.1149	0.0505	0.0026
4	rs13118486	6913449	0.74	0.82166312078733	0.87	0.641494868499257	0.00583026620810313	0.0144914406697681	0.0086	0.0075	0.0825	0.0189	0.0487	0.0183	0.0199	0.0252	0.0021	0.0409	0.0392	0.1021	0.0041	0.0486	0.0997	0.0225	0.0213	0.0052	0.0016	0.0203	0.0198	0.1298	0.0334	0.1212	0.0499	0.0022
4	rs4432749	6913707	0.74	0.82166312078733	0.89	0.529866637543626	0.00360076186243508	0.013389583117561	0.0084	0.0075	0.0826	0.0188	0.0489	0.0182	0.0198	0.025	0.0022	0.0408	0.0392	0.1021	0.0041	0.0487	0.0996	0.0224	0.0213	0.0052	0.0016	0.0204	0.0197	0.1301	0.0336	0.1214	0.05	0.0023
4	rs11934364	6915342	0.74	0.82166312078733	0.89	0.529866637543626	0.00620099826180998	0.00618901724744817	0.0083	0.0074	0.083	0.0185	0.0488	0.0178	0.0194	0.025	0.0022	0.041	0.039	0.1019	0.0042	0.0486	0.1001	0.0223	0.021	0.0054	0.0017	0.0205	0.0196	0.1306	0.0335	0.1219	0.05	0.0022
4	rs114931490	6924213	0.74	0.82166312078733	0.9	0.479198205640863	0.00757677933079723	0.0203641594591037	0.0082	0.0074	0.0838	0.018	0.0485	0.0173	0.0192	0.0248	0.0022	0.0412	0.0386	0.1024	0.0045	0.0484	0.1002	0.022	0.0202	0.0057	0.0019	0.0208	0.0196	0.132	0.0326	0.1229	0.0497	0.0022
4	rs34860182	6925237	0.74	0.82166312078733	0.9	0.479198205640863	0.00725209134779259	0.0118342623098004	0.0082	0.0074	0.0838	0.018	0.0485	0.0173	0.0192	0.0248	0.0022	0.0412	0.0386	0.1024	0.0045	0.0484	0.1002	0.022	0.0201	0.0057	0.0019	0.0208	0.0196	0.132	0.0326	0.1229	0.0497	0.0022
4	rs10025565	6927471	0.74	0.82166312078733	0.9	0.479198205640863	0.0067641450733456	0.0094493333285935	0.0082	0.0074	0.0839	0.018	0.0485	0.0174	0.0191	0.0248	0.0022	0.0412	0.0386	0.1021	0.0045	0.0483	0.1002	0.0219	0.0201	0.0057	0.0019	0.0208	0.0196	0.1321	0.0325	0.123	0.0498	0.0022
4	rs67386718	6927856	0.74	0.82166312078733	0.91	0.431857736337621	0.00681022775313977	0.010261460376375	0.0082	0.0074	0.0839	0.018	0.0485	0.0174	0.0191	0.0248	0.0022	0.0412	0.0386	0.1021	0.0045	0.0483	0.1002	0.0219	0.0201	0.0057	0.0019	0.0208	0.0196	0.1321	0.0325	0.1231	0.0498	0.0022
4	rs11732389	6929901	0.74	0.82166312078733	0.91	0.431857736337621	0.00660474642423749	0.00753325145155703	0.0082	0.0073	0.0839	0.018	0.0486	0.0174	0.0191	0.0248	0.0022	0.0409	0.0385	0.102	0.0045	0.0485	0.1002	0.0219	0.0201	0.0057	0.0019	0.0208	0.0197	0.1321	0.0326	0.1232	0.0498	0.0022
4	rs115526960	6934702	0.74	0.82166312078733	0.91	0.431857736337621	0.00642982588931668	0.00729159452439102	0.0082	0.0073	0.084	0.0179	0.0486	0.0173	0.019	0.0248	0.0022	0.0409	0.0385	0.1021	0.0045	0.0485	0.1002	0.0219	0.0201	0.0057	0.0019	0.0208	0.0197	0.1321	0.0325	0.1233	0.0498	0.0022
4	rs74284780	6937801	0.74	0.82166312078733	0.91	0.431857736337621	0.00622610764827643	0.0063438926156758	0.0082	0.0073	0.084	0.0179	0.0486	0.0173	0.019	0.0248	0.0022	0.0409	0.0385	0.1021	0.0045	0.0485	0.1002	0.0219	0.02	0.0057	0.002	0.0208	0.0197	0.1321	0.0325	0.1233	0.0498	0.0022
4	rs11723686	6941802	0.74	0.82166312078733	0.91	0.431857736337621	0.00653732698226834	0.0109299673986953	0.0082	0.0073	0.0841	0.0179	0.0485	0.0172	0.019	0.0247	0.0023	0.0409	0.0385	0.1021	0.0046	0.0484	0.1002	0.0219	0.0199	0.0057	0.002	0.0208	0.0197	0.1321	0.0325	0.1235	0.0498	0.0022
4	rs66808450	6946000	0.74	0.82166312078733	0.91	0.431857736337621	0.00743570143497741	0.00412578206888543	0.0082	0.0075	0.0843	0.0178	0.0485	0.0171	0.019	0.0246	0.0023	0.041	0.0385	0.102	0.0047	0.0484	0.1002	0.0219	0.0198	0.0058	0.0021	0.0208	0.0197	0.1323	0.0324	0.1235	0.0497	0.0022
4	rs35822440	6947084	0.74	0.82166312078733	0.91	0.431857736337621	0.00746044985639112	0.00374624136813535	0.0082	0.0075	0.0843	0.0178	0.0485	0.0171	0.019	0.0246	0.0023	0.041	0.0385	0.102	0.0047	0.0484	0.1002	0.0219	0.0198	0.0058	0.0021	0.0208	0.0197	0.1323	0.0324	0.1235	0.0497	0.0022
4	rs4689567	6947807	0.74	0.82166312078733	0.92	0.387761932740255	0.00706802256307803	0.00381377747685128	0.0082	0.0075	0.0843	0.0177	0.0485	0.0171	0.019	0.0246	0.0023	0.041	0.0385	0.1021	0.0047	0.0484	0.1002	0.0219	0.0197	0.0058	0.0021	0.0208	0.0197	0.1325	0.0324	0.1235	0.0497	0.0022
4	rs4689060	6947911	0.74	0.82166312078733	0.93	0.346822133743557	0.00706406138939705	0.00372945938531935	0.0082	0.0075	0.0843	0.0177	0.0485	0.0171	0.019	0.0246	0.0023	0.041	0.0385	0.1021	0.0047	0.0484	0.1002	0.0219	0.0197	0.0058	0.0021	0.0208	0.0197	0.1325	0.0324	0.1235	0.0497	0.0022
4	rs115523344	6950043	0.74	0.82166312078733	0.93	0.346822133743557	0.00715960212348921	0.00421480322475834	0.0082	0.0075	0.0843	0.0177	0.0485	0.0171	0.019	0.0246	0.0023	0.041	0.0385	0.1021	0.0047	0.0484	0.1002	0.0219	0.0197	0.0058	0.0021	0.0208	0.0197	0.1325	0.0324	0.1235	0.0497	0.0022
4	rs73199996	6956660	0.74	0.82166312078733	0.93	0.346822133743557	0.0065747162986111	0.00286906065002369	0.0083	0.0075	0.0843	0.0177	0.0483	0.0171	0.019	0.0246	0.0023	0.041	0.0384	0.1022	0.0047	0.0484	0.1002	0.0219	0.0197	0.0058	0.0021	0.0207	0.0197	0.1325	0.0324	0.1235	0.0497	0.0023
4	rs66978412	6964540	0.74	0.82166312078733	0.93	0.346822133743557	0.00643350993407149	0.00186868145220474	0.0083	0.0075	0.0843	0.0177	0.0483	0.0172	0.019	0.0246	0.0023	0.0411	0.0383	0.1023	0.0047	0.0484	0.1001	0.0218	0.0197	0.0058	0.002	0.0207	0.0196	0.1326	0.0323	0.1236	0.0496	0.0023
4	rs67405518	6965930	0.74	0.82166312078733	0.93	0.346822133743557	0.00647044015019608	0.00200912573058092	0.0083	0.0075	0.0843	0.0177	0.0483	0.0172	0.019	0.0246	0.0023	0.0411	0.0383	0.1024	0.0047	0.0484	0.1001	0.0218	0.0197	0.0058	0.002	0.0207	0.0196	0.1326	0.0323	0.1236	0.0496	0.0023
4	rs56031152	6973832	0.74	0.82166312078733	0.94	0.308944172156586	0.0067030758895808	0.00174489209216735	0.0083	0.0075	0.0843	0.0177	0.0483	0.0172	0.019	0.0245	0.0023	0.0412	0.0383	0.1024	0.0047	0.0484	0.1001	0.0218	0.0196	0.0058	0.002	0.0206	0.0196	0.1326	0.0323	0.1236	0.0496	0.0023
4	rs116405779	6974155	0.74	0.82166312078733	0.94	0.308944172156586	0.00671830316259081	0.00185723258766209	0.0083	0.0075	0.0843	0.0177	0.0483	0.0172	0.019	0.0245	0.0023	0.0412	0.0383	0.1024	0.0047	0.0484	0.1001	0.0218	0.0196	0.0058	0.002	0.0206	0.0196	0.1326	0.0323	0.1236	0.0496	0.0023
4	rs17798884	6974718	0.74	0.82166312078733	0.94	0.308944172156586	0.00679484005762855	0.00200912573058092	0.0083	0.0075	0.0843	0.0177	0.0483	0.0172	0.019	0.0245	0.0023	0.0412	0.0383	0.1024	0.0046	0.0484	0.1001	0.0218	0.0196	0.0058	0.002	0.0206	0.0196	0.1326	0.0323	0.1236	0.0496	0.0023
4	rs116653791	6994268	0.74	0.82166312078733	0.96	0.241969076141015	0.00689145423679156	0.00116055463375653	0.0083	0.0075	0.0842	0.0176	0.0483	0.0171	0.0189	0.0244	0.0023	0.0413	0.0382	0.1027	0.0047	0.0485	0.1001	0.0218	0.0196	0.0058	0.002	0.0205	0.0195	0.1327	0.0324	0.1237	0.0496	0.0024
4	rs17742611	7002344	0.74	0.82166312078733	0.97	0.212655582583661	0.00659347274782813	0.000846216920225344	0.0083	0.0075	0.0842	0.0176	0.0483	0.0171	0.0189	0.0244	0.0023	0.0414	0.0381	0.1028	0.0047	0.0485	0.1001	0.0218	0.0195	0.0058	0.002	0.0205	0.0194	0.1328	0.0324	0.1238	0.0497	0.0024
4	rs115026953	7013021	0.74	0.82166312078733	0.97	0.212655582583661	0.00843955153609548	0.000898521168015268	0.0083	0.0076	0.0842	0.0176	0.0485	0.0171	0.0188	0.0246	0.0023	0.0415	0.0376	0.1027	0.0047	0.0482	0.0999	0.0219	0.0195	0.0058	0.002	0.0206	0.0193	0.1331	0.0325	0.124	0.0497	0.0025
4	Affx-24867591	7017490	0.74	0.82166312078733	0.97	0.212655582583661	0.00931157400454728	0.00139191520474454	0.0083	0.0076	0.0842	0.0176	0.0486	0.017	0.0188	0.0247	0.0024	0.0415	0.0374	0.1026	0.0047	0.0481	0.0998	0.022	0.0194	0.0058	0.002	0.0206	0.0193	0.1332	0.0324	0.1241	0.0498	0.0025
4	rs6854776	7023479	0.74	0.82166312078733	0.97	0.212655582583661	0.0115611506035415	0.000310180515425275	0.0083	0.0077	0.0842	0.0175	0.0488	0.017	0.0187	0.0248	0.0024	0.0415	0.0369	0.1025	0.0047	0.0479	0.0996	0.0221	0.0194	0.0058	0.0019	0.0207	0.0193	0.1334	0.0323	0.1243	0.0499	0.0025
4	rs61746321	7032749	0.74	0.82166312078733	0.97	0.212655582583661	0.0141825318560525	0.000158393526955077	0.0083	0.0077	0.0844	0.0176	0.049	0.0169	0.0187	0.0251	0.0024	0.0415	0.0366	0.1022	0.0048	0.0476	0.0995	0.0223	0.0195	0.0058	0.0019	0.0208	0.0192	0.1337	0.0321	0.1243	0.0499	0.0025
4	rs10937778	7039123	0.74	0.82166312078733	0.97	0.212655582583661	0.0182327233449694	0.00028597833354349	0.0083	0.0079	0.0846	0.0176	0.0494	0.0168	0.0185	0.0255	0.0024	0.0415	0.0361	0.1018	0.0048	0.0472	0.0993	0.0224	0.0199	0.0057	0.0018	0.0209	0.0193	0.1342	0.0321	0.124	0.05	0.0025
4	rs6842659	7045657	0.75	0.745768311887514	0.97	0.212655582583661	0.0171436673669359	0.000301986504358863	0.0083	0.0079	0.0852	0.0173	0.0499	0.0166	0.0181	0.0255	0.0025	0.0422	0.0358	0.1018	0.005	0.0471	0.0991	0.0217	0.0197	0.0057	0.0018	0.0206	0.0195	0.135	0.0324	0.1238	0.0495	0.0026
4	rs10937780	7048842	0.74	0.82166312078733	0.97	0.212655582583661	0.0175090746640272	0.00043847161869541	0.0083	0.0079	0.0853	0.0172	0.0499	0.0165	0.0178	0.0253	0.0025	0.043	0.0355	0.1021	0.005	0.0469	0.0993	0.0215	0.0196	0.0057	0.0018	0.0206	0.0196	0.135	0.0325	0.1235	0.0496	0.0027
4	rs907523	7052777	0.74	0.82166312078733	0.98	0.18597139562509	0.0140688369957778	0.00157323322417472	0.0084	0.0081	0.0855	0.0167	0.0503	0.0164	0.0178	0.025	0.0026	0.0431	0.0355	0.1025	0.0051	0.047	0.0993	0.0213	0.0196	0.0056	0.0019	0.0206	0.0195	0.1346	0.0327	0.1231	0.0497	0.0028
4	rs115886768	7057678	0.74	0.82166312078733	0.98	0.18597139562509	0.0111184409520896	0.00071315962919647	0.0084	0.0081	0.0855	0.0161	0.0505	0.0163	0.0178	0.025	0.0025	0.0433	0.0357	0.1028	0.0052	0.0472	0.0989	0.0212	0.0195	0.0056	0.0019	0.0205	0.0194	0.1351	0.0328	0.1227	0.0497	0.0028
4	rs1043704	7058191	0.74	0.82166312078733	0.98	0.18597139562509	0.0110960868141087	0.000984328570280558	0.0084	0.0081	0.0855	0.0161	0.0506	0.0163	0.0178	0.025	0.0025	0.0433	0.0357	0.1028	0.0052	0.0472	0.0989	0.0212	0.0195	0.0056	0.0019	0.0205	0.0194	0.1352	0.0328	0.1227	0.0497	0.0028
4	rs73202164	7058782	0.74	0.82166312078733	0.99	0.161794913519683	0.014357734341217	0.000706514039890949	0.0085	0.0081	0.0854	0.0161	0.0506	0.0162	0.0178	0.025	0.0025	0.0433	0.0357	0.1028	0.0052	0.0472	0.0989	0.021	0.0197	0.0058	0.0019	0.0205	0.0194	0.1352	0.0328	0.1226	0.0497	0.0028
4	rs10937784	7060935	0.74	0.82166312078733	0.99	0.161794913519683	0.0137252618366673	0.000788613419336209	0.0085	0.0081	0.0854	0.0161	0.0506	0.0162	0.0178	0.025	0.0025	0.0433	0.0357	0.1028	0.0052	0.0472	0.0988	0.021	0.0197	0.0058	0.002	0.0205	0.0194	0.1352	0.0328	0.1225	0.0497	0.0028
4	rs116205824	7062086	0.74	0.82166312078733	0.99	0.161794913519683	0.0134975465102351	0.000322710311915343	0.0085	0.0081	0.0854	0.0161	0.0505	0.0162	0.0178	0.025	0.0025	0.0433	0.0357	0.1028	0.0052	0.0471	0.0988	0.021	0.0198	0.0058	0.002	0.0205	0.0194	0.1352	0.0327	0.1225	0.0497	0.0028
4	rs56099074	7071259	0.75	0.745768311887514	0.99	0.161794913519683	0.0125044072626118	0.00149111248894585	0.0085	0.0081	0.0855	0.0162	0.0504	0.0163	0.0177	0.0251	0.0025	0.0434	0.0356	0.1032	0.0053	0.0468	0.0984	0.0209	0.02	0.0058	0.002	0.0205	0.0194	0.1355	0.0326	0.1222	0.0498	0.0029
4	rs17806570	7074960	0.75	0.745768311887514	0.99	0.161794913519683	0.0113495281044286	0.000860979331724981	0.0085	0.0081	0.0856	0.0162	0.0503	0.0163	0.0177	0.0251	0.0025	0.0434	0.0356	0.1033	0.0053	0.0467	0.0984	0.0209	0.02	0.0057	0.0019	0.0206	0.0194	0.1357	0.0326	0.1221	0.0498	0.0029
4	rs115590986	7075269	0.75	0.745768311887514	0.99	0.161794913519683	0.011174474467625	0.00120493899349091	0.0085	0.008	0.0856	0.0162	0.0503	0.0163	0.0177	0.0251	0.0025	0.0434	0.0356	0.1033	0.0053	0.0467	0.0984	0.0209	0.02	0.0057	0.0019	0.0206	0.0194	0.1358	0.0325	0.1221	0.0498	0.0029
4	rs77823324	7079717	0.75	0.745768311887514	0.99	0.161794913519683	0.0071916688201465	0.00340237842037429	0.0089	0.0077	0.086	0.0161	0.0504	0.0163	0.0178	0.0253	0.0025	0.0436	0.0357	0.1034	0.0051	0.0467	0.098	0.0205	0.02	0.0054	0.0018	0.0208	0.0197	0.1368	0.0323	0.1216	0.0498	0.0028
4	rs3915450	7079721	0.75	0.745768311887514	1	0.139999700676332	0.00719568490743059	0.00366273941643366	0.0089	0.0077	0.086	0.0161	0.0504	0.0163	0.0178	0.0253	0.0025	0.0436	0.0357	0.1034	0.0051	0.0467	0.098	0.0205	0.02	0.0054	0.0018	0.0208	0.0197	0.1368	0.0323	0.1216	0.0498	0.0028
4	rs115105491	7084935	0.76	0.674502615793853	0.99	0.161794913519683	0.00558182050541691	0.000172719669623028	0.009	0.0075	0.086	0.0161	0.0505	0.016	0.0175	0.0256	0.0024	0.0434	0.0359	0.1037	0.0053	0.0471	0.0976	0.0202	0.0197	0.0052	0.0018	0.0209	0.0198	0.1381	0.0319	0.1208	0.0497	0.0028
4	rs35167755	7091026	0.76	0.674502615793853	0.99	0.161794913519683	0.00516537137325825	0.000161200916629794	0.009	0.0073	0.086	0.016	0.0506	0.0159	0.0174	0.0257	0.0024	0.0432	0.036	0.104	0.0054	0.0474	0.0974	0.02	0.0195	0.0051	0.0018	0.021	0.0199	0.1388	0.0319	0.1203	0.0496	0.0028
4	rs76677480	7095114	0.76	0.674502615793853	0.98	0.18597139562509	0.00528450924739705	0.000172719669623028	0.009	0.0072	0.0861	0.016	0.0506	0.0158	0.0173	0.0258	0.0023	0.0432	0.0361	0.1042	0.0055	0.0475	0.0973	0.0199	0.0193	0.005	0.0018	0.0211	0.0199	0.1392	0.0319	0.12	0.0495	0.0028
4	rs58772506	7096319	0.76	0.674502615793853	0.97	0.212655582583661	0.00546397135477916	0.000635744749553193	0.0091	0.0072	0.0861	0.016	0.0506	0.0158	0.0173	0.0258	0.0023	0.0432	0.0361	0.1043	0.0055	0.0475	0.0972	0.0199	0.0192	0.005	0.0018	0.0211	0.0199	0.1394	0.0319	0.1199	0.0495	0.0028
4	rs115980253	7096583	0.76	0.674502615793853	0.97	0.212655582583661	0.00519339702623702	0.00041856945675622	0.009	0.0072	0.0861	0.016	0.0506	0.0158	0.0173	0.0258	0.0023	0.0432	0.0361	0.1043	0.0055	0.0475	0.0975	0.0199	0.0192	0.0049	0.0018	0.021	0.0199	0.1394	0.0319	0.1199	0.0495	0.0028
4	rs75992599	7096739	0.76	0.674502615793853	0.97	0.212655582583661	0.00507586823030348	0.000314325216551351	0.009	0.0072	0.0861	0.016	0.0506	0.0158	0.0173	0.0258	0.0023	0.0432	0.0361	0.1043	0.0055	0.0475	0.0975	0.0199	0.0192	0.0049	0.0018	0.021	0.0199	0.1394	0.0319	0.1199	0.0495	0.0028
4	rs73202189	7101762	0.76	0.674502615793853	0.97	0.212655582583661	0.00355187858035142	0.000150143608194344	0.0087	0.007	0.0862	0.0162	0.0507	0.0157	0.0179	0.0257	0.0023	0.0432	0.0363	0.1042	0.0056	0.0476	0.0974	0.0199	0.0193	0.0045	0.0019	0.0211	0.0199	0.1398	0.0319	0.1197	0.0493	0.0027
4	rs115982136	7104965	0.76	0.674502615793853	0.97	0.212655582583661	0.00395802509624045	2.71883744282051e-05	0.0088	0.0069	0.086	0.0164	0.0506	0.0158	0.0183	0.0257	0.0023	0.0428	0.0362	0.1041	0.0056	0.0474	0.0965	0.0201	0.0194	0.0045	0.0019	0.021	0.0197	0.1405	0.0321	0.1198	0.0494	0.0026
4	rs11939101	7106071	0.76	0.674502615793853	0.97	0.212655582583661	0.00413246531761493	2.43140466470629e-05	0.0088	0.007	0.0858	0.0165	0.0506	0.0159	0.0185	0.0257	0.0023	0.0427	0.0362	0.1041	0.0056	0.0474	0.0961	0.0202	0.0194	0.0045	0.0019	0.021	0.0196	0.1407	0.0322	0.1198	0.0495	0.0026
4	rs75523225	7110156	0.76	0.674502615793853	0.97	0.212655582583661	0.00402402381460504	0.000213401939389996	0.0088	0.0069	0.0857	0.0164	0.0507	0.0159	0.0185	0.0256	0.0023	0.0429	0.0363	0.104	0.0057	0.0474	0.0956	0.02	0.0192	0.0044	0.002	0.0211	0.0196	0.1415	0.0321	0.1193	0.05	0.0024
4	rs66529129	7112862	0.76	0.674502615793853	0.97	0.212655582583661	0.00406506730114729	0.000147450784285633	0.0089	0.0069	0.0857	0.0163	0.0508	0.0158	0.0185	0.0256	0.0023	0.043	0.0363	0.1039	0.0057	0.0474	0.0951	0.0198	0.0191	0.0044	0.002	0.0211	0.0196	0.1424	0.032	0.1188	0.0504	0.0024
4	rs80126230	7116549	0.76	0.674502615793853	0.97	0.212655582583661	0.00472409837349028	7.95036901696963e-05	0.009	0.007	0.0859	0.0162	0.051	0.0158	0.0185	0.0255	0.0024	0.0433	0.0363	0.1032	0.0058	0.0475	0.0946	0.0196	0.0188	0.0043	0.0021	0.0213	0.0197	0.1433	0.032	0.1181	0.051	0.0023
4	rs41486548	7118314	0.76	0.674502615793853	0.96	0.241969076141015	0.00448553631729183	0.000200349670163324	0.009	0.007	0.0859	0.0161	0.0513	0.0158	0.0185	0.0255	0.0024	0.0433	0.0363	0.1029	0.0058	0.0475	0.0945	0.0195	0.0188	0.0043	0.0022	0.0214	0.0195	0.1435	0.0321	0.1177	0.0514	0.0022
4	rs62291204	7119082	0.76	0.674502615793853	0.96	0.241969076141015	0.0044938902924288	0.000569212489171457	0.0091	0.0071	0.0859	0.0161	0.0513	0.0158	0.0185	0.0255	0.0024	0.0434	0.0363	0.1028	0.0058	0.0474	0.0945	0.0195	0.0188	0.0043	0.0022	0.0214	0.0195	0.1435	0.0321	0.1176	0.0515	0.0022
4	rs12643997	7120940	0.77	0.607778593196603	0.96	0.241969076141015	0.00426454649505577	0.00075378026950201	0.0091	0.0071	0.0859	0.0162	0.0514	0.0158	0.0185	0.0255	0.0024	0.0434	0.0362	0.1025	0.0058	0.0473	0.0945	0.0194	0.0189	0.0043	0.0023	0.0215	0.0195	0.1433	0.032	0.1174	0.0519	0.0023
4	rs62291208	7125746	0.77	0.607778593196603	0.96	0.241969076141015	0.00349665667378676	0.000423495105548823	0.0092	0.0072	0.0859	0.0164	0.0518	0.016	0.0186	0.0255	0.0025	0.0435	0.036	0.1013	0.0059	0.0471	0.0945	0.0192	0.0188	0.0044	0.0026	0.0215	0.0192	0.1433	0.0319	0.1165	0.0531	0.0025
4	rs6446569	7126518	0.77	0.607778593196603	0.96	0.241969076141015	0.00344663590226309	0.000575087296097854	0.0093	0.0072	0.0859	0.0164	0.0519	0.0161	0.0186	0.0255	0.0026	0.0435	0.0359	0.1011	0.0059	0.0471	0.0945	0.0192	0.0188	0.0044	0.0026	0.0215	0.0191	0.1433	0.0319	0.1163	0.0534	0.0025
4	rs73796437	7126542	0.77	0.607778593196603	0.96	0.241969076141015	0.00359374614044601	0.000546058195794947	0.0093	0.0072	0.0859	0.0164	0.0518	0.0161	0.0186	0.0255	0.0026	0.0435	0.0358	0.1011	0.0059	0.0471	0.0945	0.0192	0.0188	0.0044	0.0026	0.0215	0.0191	0.1435	0.0319	0.1163	0.0533	0.0025
4	rs16843076	7129001	0.77	0.607778593196603	0.96	0.241969076141015	0.00551610731774861	0.000774572620722422	0.0093	0.0072	0.0857	0.0163	0.0518	0.016	0.0187	0.0248	0.0026	0.0433	0.0357	0.1023	0.0059	0.0468	0.0942	0.0191	0.0186	0.0047	0.0034	0.0215	0.019	0.1436	0.0317	0.116	0.0534	0.0027
4	rs114088901	7129066	0.77	0.607778593196603	0.96	0.241969076141015	0.00573190022049183	0.000795687700823174	0.0093	0.0072	0.0857	0.0163	0.0518	0.016	0.0187	0.0248	0.0026	0.0432	0.0357	0.1023	0.0059	0.0468	0.0942	0.0191	0.0186	0.0047	0.0034	0.0215	0.019	0.1437	0.0317	0.116	0.0534	0.0027
4	rs4689604	7129556	0.77	0.607778593196603	0.96	0.241969076141015	0.00762285882690053	0.00118707258813339	0.0093	0.0072	0.0857	0.0163	0.0519	0.0159	0.0188	0.0247	0.0026	0.0432	0.0357	0.1024	0.0059	0.0467	0.0941	0.0191	0.0185	0.0048	0.0036	0.0215	0.019	0.1438	0.0316	0.1159	0.0535	0.0028
4	rs17807577	7134206	0.77	0.607778593196603	0.96	0.241969076141015	0.00328470668171674	0.00346649184964892	0.0095	0.0074	0.0863	0.016	0.0517	0.016	0.0181	0.0243	0.0028	0.0427	0.0357	0.1028	0.0059	0.0467	0.0939	0.0185	0.0184	0.0049	0.0036	0.0215	0.0191	0.1448	0.0316	0.115	0.054	0.0033
4	rs10017978	7135255	0.78	0.545501786478432	0.96	0.241969076141015	0.00288357236380926	0.0046375054692494	0.0095	0.0074	0.0863	0.016	0.0517	0.0161	0.0179	0.0242	0.0029	0.0427	0.0356	0.1028	0.0059	0.0466	0.094	0.0184	0.0184	0.0049	0.0036	0.0215	0.0191	0.1449	0.0316	0.1149	0.054	0.0034
4	rs10804992	7135912	0.78	0.545501786478432	0.96	0.241969076141015	0.00299309847749059	0.00689023455610279	0.0095	0.0074	0.0862	0.016	0.0518	0.0161	0.0179	0.0242	0.0029	0.0428	0.0357	0.1027	0.0059	0.0465	0.094	0.0184	0.0184	0.0049	0.0036	0.0215	0.0191	0.1449	0.0317	0.1148	0.0541	0.0034
4	rs4689608	7137119	0.78	0.545501786478432	0.96	0.241969076141015	0.00510967405224325	0.0152501814833402	0.0094	0.0073	0.086	0.0164	0.0528	0.0163	0.0179	0.0244	0.0029	0.0446	0.036	0.1006	0.0062	0.045	0.0922	0.0181	0.0182	0.0052	0.0036	0.0222	0.0193	0.1462	0.0337	0.112	0.0544	0.0034
4	rs13127331	7137140	0.78	0.545501786478432	0.95	0.274028283204826	0.00512818749829191	0.0114681610084472	0.0094	0.0073	0.086	0.0164	0.0529	0.0163	0.0179	0.0244	0.0029	0.0446	0.036	0.1006	0.0062	0.0449	0.0923	0.0181	0.0182	0.0052	0.0036	0.0222	0.0193	0.1462	0.0337	0.1119	0.0544	0.0034
4	rs16839667	7137521	0.79	0.487570276707753	0.95	0.274028283204826	0.00778369725993074	0.00565238572612421	0.0092	0.007	0.0852	0.0166	0.0531	0.0166	0.0185	0.0241	0.0027	0.0453	0.0352	0.1004	0.0063	0.0442	0.0936	0.0183	0.0184	0.005	0.0035	0.0222	0.0199	0.1459	0.0345	0.111	0.0541	0.0035
4	rs11725389	7137550	0.79	0.487570276707753	0.95	0.274028283204826	0.00810875629163227	0.00590675265888128	0.0092	0.007	0.0851	0.0166	0.0532	0.0167	0.0185	0.0241	0.0027	0.0455	0.0351	0.1004	0.0063	0.0441	0.0935	0.0183	0.0185	0.005	0.0035	0.0223	0.0199	0.1459	0.0346	0.1108	0.054	0.0035
4	rs9762239	7137631	0.79	0.487570276707753	0.95	0.274028283204826	0.00888391451690264	0.00536312621623397	0.0091	0.007	0.0848	0.0176	0.053	0.0173	0.0188	0.0242	0.0027	0.0454	0.0352	0.0993	0.0062	0.044	0.0928	0.0183	0.0185	0.005	0.0035	0.0226	0.0199	0.1458	0.0348	0.1105	0.0542	0.0035
4	rs7665697	7137993	0.79	0.487570276707753	0.95	0.274028283204826	0.0113495281044286	0.0121749787339459	0.0091	0.007	0.0846	0.018	0.0533	0.0172	0.0188	0.0246	0.0029	0.0446	0.0348	0.1003	0.0063	0.043	0.0927	0.0185	0.0187	0.0051	0.0035	0.0226	0.02	0.1467	0.0345	0.1092	0.0541	0.0036
4	rs76720625	7139038	0.8	0.433874260405774	0.95	0.274028283204826	0.00576905855702588	0.0148339325755074	0.0091	0.007	0.0844	0.0183	0.0531	0.0177	0.0187	0.0258	0.0033	0.0445	0.0357	0.1004	0.0063	0.0427	0.0907	0.0185	0.0188	0.0053	0.0037	0.0226	0.0197	0.1469	0.0347	0.1073	0.0546	0.0039
4	rs74733606	7139620	0.81	0.384295662080596	0.95	0.274028283204826	0.00396054762717127	0.0206874091915595	0.0092	0.0071	0.0837	0.0186	0.0535	0.0181	0.0187	0.0264	0.0035	0.0444	0.0364	0.1004	0.0064	0.0429	0.0894	0.0185	0.0188	0.0054	0.0039	0.0226	0.0195	0.1468	0.035	0.1061	0.0544	0.0041
4	rs115361090	7140087	0.81	0.384295662080596	0.95	0.274028283204826	0.00382613267754736	0.0344898318453624	0.0092	0.0071	0.0836	0.0187	0.0535	0.0184	0.0187	0.0268	0.0037	0.0445	0.0368	0.1005	0.0064	0.0428	0.0886	0.0186	0.0188	0.0054	0.0039	0.0227	0.0194	0.1465	0.0352	0.1052	0.0543	0.0042
4	rs17751499	7140918	0.81	0.384295662080596	0.95	0.274028283204826	0.00285815724217788	0.0397708889073667	0.0092	0.0072	0.0833	0.019	0.0537	0.0187	0.0185	0.0274	0.0039	0.0446	0.0375	0.1006	0.0064	0.0429	0.0875	0.0187	0.019	0.0055	0.004	0.0228	0.0193	0.1462	0.0355	0.1038	0.0541	0.0044
4	rs116683076	7140999	0.81	0.384295662080596	0.95	0.274028283204826	0.00306450397608765	0.043078855317421	0.0092	0.0072	0.0832	0.019	0.0537	0.0187	0.0185	0.0275	0.004	0.0446	0.0375	0.1006	0.0064	0.0429	0.0874	0.0187	0.019	0.0055	0.0041	0.0228	0.0192	0.1463	0.0355	0.1037	0.0541	0.0044
4	rs7687509	7142868	0.82	0.338707801994422	0.95	0.274028283204826	0.00427257561907122	0.0702414383832952	0.0092	0.0071	0.0822	0.0196	0.054	0.0194	0.0185	0.029	0.0043	0.0447	0.0386	0.1009	0.0062	0.0426	0.0851	0.0189	0.0193	0.0055	0.0042	0.0227	0.019	0.1467	0.0359	0.1017	0.054	0.0044
4	rs79353301	7142947	0.82	0.338707801994422	0.95	0.274028283204826	0.00467216032553351	0.0801637675784237	0.0092	0.0071	0.0822	0.0196	0.054	0.0194	0.0185	0.029	0.0043	0.0447	0.0387	0.1008	0.0062	0.0426	0.0852	0.0189	0.0193	0.0054	0.0042	0.0227	0.0189	0.1467	0.0359	0.1017	0.0539	0.0044
4	rs9999325	7144978	0.82	0.338707801994422	0.95	0.274028283204826	0.00750183764350929	0.114873793652153	0.0091	0.0071	0.0821	0.0197	0.0536	0.0196	0.0182	0.0298	0.0045	0.045	0.0391	0.1006	0.0059	0.0421	0.0855	0.0186	0.0196	0.0049	0.0042	0.0227	0.0187	0.1476	0.0365	0.1013	0.0533	0.0043
4	rs4689069	7145249	0.82	0.338707801994422	0.96	0.241969076141015	0.00703638097856297	0.0954274929429257	0.0091	0.0071	0.0819	0.0197	0.0535	0.0196	0.0183	0.0298	0.0045	0.045	0.0391	0.1007	0.0059	0.042	0.0858	0.0186	0.0196	0.0049	0.0042	0.0227	0.0187	0.1477	0.0366	0.1013	0.0532	0.0043
4	rs28425208	7146149	0.82	0.338707801994422	0.95	0.274028283204826	0.00802981254261485	0.0856672111235445	0.0091	0.0071	0.082	0.0197	0.0533	0.0197	0.0181	0.0296	0.0045	0.0453	0.0394	0.1005	0.0058	0.0419	0.0861	0.0188	0.0198	0.0048	0.0041	0.0227	0.0187	0.1478	0.0368	0.1011	0.0529	0.0043
4	rs4689611	7147052	0.82	0.338707801994422	0.95	0.274028283204826	0.00710375007586515	0.0787557124975163	0.009	0.0071	0.082	0.0196	0.0528	0.0198	0.0181	0.0296	0.0045	0.0454	0.0395	0.1002	0.0058	0.0418	0.0865	0.0189	0.0198	0.0048	0.0041	0.0226	0.0187	0.1478	0.037	0.1011	0.0527	0.0042
4	rs10010955	7147734	0.83	0.29697514221559	0.95	0.274028283204826	0.00912229080716088	0.0975901499978567	0.0087	0.0071	0.0825	0.0198	0.0519	0.0204	0.0185	0.0297	0.0045	0.0442	0.0397	0.0997	0.0057	0.0419	0.0874	0.019	0.0195	0.0048	0.0043	0.0229	0.0187	0.1475	0.0381	0.1015	0.0514	0.0041
4	rs75837225	7148478	0.83	0.29697514221559	0.94	0.308944172156586	0.0111184409520896	0.0800150737202863	0.0094	0.0071	0.0827	0.0206	0.0515	0.0216	0.0191	0.0296	0.0044	0.0431	0.0405	0.1002	0.0054	0.0419	0.0883	0.019	0.0203	0.0046	0.0043	0.0223	0.0178	0.1461	0.0387	0.1012	0.0502	0.0037
4	rs3901794	7149008	0.84	0.258953137461488	0.93	0.346822133743557	0.0164745802895302	0.0699598861930661	0.0091	0.0073	0.0837	0.0214	0.0511	0.0215	0.019	0.0295	0.0041	0.0431	0.0414	0.1003	0.005	0.0425	0.0877	0.0192	0.0205	0.0045	0.0039	0.0221	0.0171	0.146	0.039	0.1022	0.0495	0.0032
4	rs4689614	7149482	0.84	0.258953137461488	0.93	0.346822133743557	0.016355020934342	0.0583060569503148	0.009	0.0073	0.0838	0.0214	0.051	0.0215	0.019	0.0297	0.0041	0.0431	0.0416	0.1002	0.005	0.0426	0.0878	0.0191	0.0205	0.0045	0.0039	0.0221	0.0171	0.1459	0.039	0.1021	0.0495	0.0032
4	rs76511949	7151656	0.84	0.258953137461488	0.93	0.346822133743557	0.0106344155276563	0.0947903717034728	0.009	0.0072	0.084	0.0213	0.0502	0.0214	0.0189	0.031	0.0034	0.0428	0.042	0.1006	0.0048	0.043	0.0881	0.0187	0.0211	0.0045	0.0038	0.0221	0.0165	0.1457	0.0391	0.1023	0.0493	0.003
4	rs13145913	7152622	0.84	0.258953137461488	0.92	0.387761932740255	0.0106398249956119	0.0630081124065204	0.009	0.0072	0.084	0.0214	0.0501	0.0214	0.019	0.0311	0.0031	0.0428	0.0421	0.1007	0.0048	0.043	0.0882	0.0186	0.0213	0.0044	0.0038	0.0221	0.0164	0.1457	0.0391	0.1024	0.0493	0.003
4	rs17752132	7152996	0.84	0.258953137461488	0.92	0.387761932740255	0.0105373992311529	0.0630754403159176	0.009	0.0072	0.084	0.0214	0.0501	0.0214	0.019	0.0311	0.0031	0.0428	0.0422	0.1007	0.0048	0.043	0.0882	0.0186	0.0213	0.0044	0.0038	0.0221	0.0163	0.1457	0.0391	0.1024	0.0493	0.003
4	rs55970614	7153693	0.85	0.2244882202137	0.92	0.387761932740255	0.0142295449232418	0.116333833258781	0.009	0.0072	0.084	0.0215	0.05	0.0214	0.019	0.0311	0.0029	0.0431	0.0422	0.1006	0.0045	0.043	0.0884	0.0186	0.0214	0.0044	0.0038	0.0221	0.0164	0.1456	0.0393	0.1025	0.0492	0.0029
4	rs77722535	7153755	0.85	0.2244882202137	0.92	0.387761932740255	0.015868574272834	0.104604167606527	0.009	0.0072	0.084	0.0216	0.05	0.0213	0.019	0.0311	0.0028	0.0431	0.0422	0.1005	0.0045	0.043	0.0884	0.0186	0.0214	0.0044	0.0038	0.0221	0.0164	0.1455	0.0394	0.1026	0.0492	0.0029
4	rs114009809	7154806	0.85	0.2244882202137	0.92	0.387761932740255	0.0176899541651292	0.0917871177191262	0.0089	0.0072	0.0842	0.0218	0.0499	0.0213	0.019	0.031	0.0027	0.043	0.0423	0.1003	0.0042	0.0428	0.0894	0.0184	0.0216	0.0042	0.0036	0.0221	0.0163	0.1449	0.0393	0.1035	0.0489	0.0027
4	rs4689615	7156315	0.87	0.165571370278195	0.92	0.387761932740255	0.0229923094870414	0.0795696654888375	0.0089	0.0072	0.0847	0.0225	0.0497	0.0212	0.0194	0.0309	0.0023	0.0427	0.0427	0.099	0.0036	0.0424	0.0928	0.0178	0.0226	0.0035	0.003	0.022	0.0162	0.143	0.0395	0.1064	0.0481	0.0021
4	rs3901476	7161927	0.87	0.165571370278195	0.92	0.387761932740255	0.0417729082603475	0.163994830110435	0.0087	0.0073	0.088	0.0218	0.0482	0.0212	0.0194	0.0293	0.002	0.0433	0.043	0.098	0.0027	0.0413	0.0934	0.0172	0.023	0.0025	0.0022	0.0219	0.0156	0.144	0.0402	0.1108	0.0475	0.0017
4	rs78743023	7162419	0.87	0.165571370278195	0.92	0.387761932740255	0.0399422880600469	0.124797024159233	0.0087	0.0073	0.0881	0.0218	0.0482	0.0212	0.0194	0.0293	0.002	0.0433	0.043	0.0979	0.0029	0.0412	0.0934	0.0172	0.023	0.0025	0.0022	0.0219	0.0156	0.1441	0.0402	0.1109	0.0475	0.0017
4	rs12505331	7163426	0.87	0.165571370278195	0.92	0.387761932740255	0.0408934771282009	0.0987998293315967	0.0087	0.0072	0.0881	0.0217	0.0482	0.0212	0.0194	0.0293	0.002	0.0435	0.043	0.0978	0.0027	0.041	0.0935	0.0172	0.0229	0.0026	0.0022	0.0219	0.0155	0.1443	0.0402	0.1111	0.0475	0.0016
4	rs10014813	7164328	0.87	0.165571370278195	0.93	0.346822133743557	0.0426652132942109	0.112654380909882	0.0087	0.0072	0.0879	0.0216	0.0485	0.0208	0.0192	0.0292	0.0019	0.0437	0.0431	0.0979	0.0026	0.041	0.0932	0.0171	0.0231	0.0027	0.0022	0.022	0.0154	0.1447	0.0402	0.1112	0.0474	0.0017
4	rs6846459	7164913	0.87	0.165571370278195	0.92	0.387761932740255	0.0461778281170401	0.0986382017012408	0.0086	0.0072	0.0881	0.0215	0.0486	0.0205	0.0191	0.0291	0.0019	0.0438	0.0431	0.0981	0.0026	0.041	0.0932	0.017	0.0232	0.0027	0.0022	0.022	0.0153	0.1448	0.0404	0.1113	0.0474	0.0017
4	rs62291248	7165132	0.87	0.165571370278195	0.92	0.387761932740255	0.0463023435208114	0.0899101185383723	0.0085	0.0072	0.0883	0.0216	0.0485	0.0205	0.019	0.0289	0.0019	0.0438	0.043	0.0981	0.0027	0.041	0.0932	0.017	0.023	0.0027	0.0019	0.0224	0.0151	0.1448	0.0404	0.1116	0.0478	0.0015
4	rs4689620	7165415	0.87	0.165571370278195	0.92	0.387761932740255	0.0486310225556805	0.0731542957249707	0.0086	0.0072	0.0884	0.0217	0.0485	0.0204	0.019	0.0288	0.0018	0.0438	0.043	0.098	0.0027	0.0409	0.0931	0.017	0.0229	0.0026	0.0018	0.0227	0.015	0.1448	0.0404	0.1118	0.0479	0.0014
4	rs4492004	7168484	0.87	0.165571370278195	0.92	0.387761932740255	0.054230411424547	0.0758974623512291	0.0083	0.0073	0.0886	0.0215	0.0486	0.0203	0.019	0.0288	0.0017	0.0439	0.043	0.0981	0.0026	0.0405	0.0933	0.0168	0.023	0.0025	0.0017	0.0228	0.0148	0.1457	0.0401	0.1123	0.0477	0.0015
4	rs28429018	7170161	0.87	0.165571370278195	0.91	0.431857736337621	0.0637875273987699	0.0686987256224412	0.0082	0.0073	0.0888	0.0216	0.0486	0.0203	0.0192	0.0287	0.0017	0.0438	0.043	0.0981	0.0026	0.0405	0.0934	0.0167	0.023	0.0024	0.0017	0.0226	0.0147	0.146	0.0402	0.1125	0.0475	0.0013
4	rs16839778	7174691	0.87	0.165571370278195	0.91	0.431857736337621	0.0709035182343164	0.0427939392770941	0.0077	0.0074	0.0902	0.0211	0.049	0.019	0.0191	0.0283	0.0013	0.0435	0.0434	0.0981	0.0027	0.041	0.0941	0.0159	0.0226	0.0023	0.0015	0.0221	0.014	0.1477	0.0406	0.1136	0.047	0.0014
4	rs4689076	7175663	0.87	0.165571370278195	0.91	0.431857736337621	0.0642518295877387	0.0389488455233696	0.0077	0.0074	0.0902	0.0208	0.049	0.0188	0.0189	0.0283	0.0013	0.0434	0.0435	0.0981	0.0027	0.0413	0.0941	0.0158	0.0226	0.0023	0.0015	0.022	0.0139	0.1478	0.0406	0.1138	0.0474	0.0014
4	rs10014671	7179295	0.88	0.140769569262351	0.91	0.431857736337621	0.0700383076459116	0.0417752375034905	0.0077	0.0074	0.0904	0.0206	0.0488	0.0186	0.0187	0.0282	0.0013	0.0435	0.0436	0.0981	0.0028	0.0414	0.0943	0.0155	0.0224	0.0022	0.0014	0.022	0.0136	0.1481	0.0405	0.1146	0.0473	0.0014
4	rs111576051	7185406	0.87	0.165571370278195	0.91	0.431857736337621	0.0545429433931129	0.0362121591486329	0.0077	0.0073	0.0906	0.0199	0.0487	0.0183	0.0186	0.028	0.0013	0.0438	0.0434	0.0982	0.0028	0.0415	0.095	0.0154	0.0223	0.0023	0.0014	0.0219	0.0134	0.1488	0.0404	0.1148	0.0474	0.0014
4	rs73079836	7186240	0.87	0.165571370278195	0.91	0.431857736337621	0.0515718882184043	0.0335665993151485	0.0077	0.0072	0.0905	0.0198	0.0487	0.0182	0.0186	0.0281	0.0013	0.0438	0.0436	0.0982	0.0028	0.0415	0.0951	0.0154	0.0223	0.0023	0.0014	0.0219	0.0133	0.1488	0.0403	0.1148	0.0475	0.0014
4	rs10027898	7186456	0.87	0.165571370278195	0.91	0.431857736337621	0.0510708752807571	0.0277093156342419	0.0077	0.0072	0.0905	0.0198	0.0487	0.0182	0.0186	0.0282	0.0014	0.0438	0.0436	0.0981	0.0029	0.0415	0.0951	0.0153	0.0223	0.0023	0.0014	0.0219	0.0133	0.1489	0.0403	0.1148	0.0475	0.0014
4	rs16839796	7188349	0.87	0.165571370278195	0.91	0.431857736337621	0.0531459885131638	0.0245364390200317	0.0078	0.0072	0.0905	0.0195	0.0487	0.0177	0.0188	0.028	0.0015	0.0437	0.0432	0.0981	0.003	0.0415	0.0954	0.0152	0.0222	0.0023	0.0014	0.0218	0.0132	0.1492	0.0405	0.1155	0.0471	0.0015
4	rs2050	7190896	0.88	0.140769569262351	0.91	0.431857736337621	0.0391868226266934	0.0119266993199836	0.008	0.0071	0.0904	0.0187	0.049	0.0174	0.0187	0.0277	0.0017	0.0438	0.0433	0.0985	0.0034	0.0415	0.0957	0.0147	0.0217	0.0026	0.0016	0.0213	0.0131	0.1492	0.041	0.1161	0.0468	0.0018
4	rs73796480	7191647	0.88	0.140769569262351	0.89	0.529866637543626	0.0434808507615707	0.0104915395644721	0.008	0.0072	0.0902	0.0185	0.049	0.017	0.0186	0.0276	0.0017	0.0439	0.0434	0.0987	0.0035	0.0417	0.0954	0.0146	0.0216	0.0027	0.0016	0.0213	0.013	0.1494	0.0411	0.1161	0.0468	0.0018
4	rs4689630	7195054	0.88	0.140769569262351	0.89	0.529866637543626	0.020106741059092	0.00327610196962787	0.0083	0.0072	0.0895	0.0176	0.0488	0.0171	0.0186	0.0272	0.002	0.0447	0.0437	0.0998	0.0042	0.0425	0.0942	0.0151	0.0214	0.0028	0.0018	0.0211	0.0129	0.1492	0.0406	0.116	0.0466	0.0021
4	rs56154399	7196735	0.88	0.140769569262351	0.88	0.583941145430028	0.0205258314622072	0.00520146073521423	0.0084	0.0071	0.089	0.0172	0.0493	0.0166	0.0184	0.0268	0.0021	0.045	0.0443	0.1	0.0042	0.0428	0.0937	0.0151	0.0209	0.0028	0.0021	0.021	0.0129	0.1496	0.0409	0.1157	0.0463	0.0022
4	rs12642071	7199221	0.87	0.165571370278195	0.88	0.583941145430028	0.0163177898127074	0.00456243222801449	0.0085	0.0071	0.0894	0.0168	0.0495	0.0169	0.0183	0.0265	0.0023	0.0461	0.0444	0.1007	0.0043	0.0427	0.0933	0.015	0.0204	0.0027	0.0022	0.0209	0.0131	0.1488	0.0409	0.1158	0.0458	0.0023
4	rs10006036	7201649	0.88	0.140769569262351	0.87	0.641494868499257	0.020106741059092	0.00473227149827644	0.0085	0.0071	0.0886	0.0167	0.0496	0.0167	0.0183	0.0265	0.0024	0.0476	0.0446	0.1013	0.0044	0.0429	0.0925	0.0147	0.0199	0.0027	0.0022	0.021	0.0133	0.1483	0.0412	0.1157	0.0457	0.0023
4	rs11734540	7203332	0.88	0.140769569262351	0.86	0.702596200902853	0.0255206168076898	0.0180946713218615	0.0085	0.007	0.0881	0.0166	0.0497	0.0166	0.0184	0.0266	0.0025	0.0487	0.0449	0.1017	0.0044	0.0431	0.092	0.0145	0.0195	0.0027	0.0022	0.0209	0.0134	0.148	0.0413	0.1156	0.0456	0.0023
4	rs3815181	7204493	0.88	0.140769569262351	0.86	0.702596200902853	0.0213195808423355	0.0108121575669651	0.0085	0.007	0.0876	0.0166	0.0496	0.0169	0.0183	0.0268	0.0024	0.0493	0.0449	0.102	0.0046	0.0429	0.0919	0.0148	0.0195	0.0026	0.0022	0.0208	0.0135	0.1476	0.0413	0.1155	0.0456	0.0023
4	rs4461527	7207480	0.88	0.140769569262351	0.85	0.767309033253442	0.0300495820532954	0.021838138548968	0.0084	0.0069	0.0871	0.0167	0.0496	0.0169	0.0183	0.0266	0.0025	0.0501	0.0448	0.1019	0.0047	0.0427	0.0923	0.0146	0.0194	0.0026	0.0022	0.0207	0.0135	0.1475	0.0415	0.1157	0.0455	0.0024
4	rs4563495	7207947	0.88	0.140769569262351	0.85	0.767309033253442	0.0309247012604011	0.0213412895040986	0.0084	0.0068	0.087	0.0167	0.0496	0.0169	0.0182	0.0266	0.0025	0.0503	0.0448	0.1018	0.0047	0.0428	0.0923	0.0146	0.0194	0.0026	0.0022	0.0207	0.0135	0.1475	0.0415	0.1156	0.0455	0.0023
4	rs77930365	7208813	0.88	0.140769569262351	0.85	0.767309033253442	0.0360400014287275	0.00677445468628211	0.0084	0.0067	0.087	0.0168	0.0497	0.0166	0.018	0.0265	0.0024	0.0505	0.0448	0.1018	0.0047	0.0427	0.0924	0.0146	0.0194	0.0026	0.0022	0.0206	0.0135	0.1474	0.0418	0.1156	0.0455	0.0023
4	rs77018943	7208937	0.88	0.140769569262351	0.85	0.767309033253442	0.0368729238955089	0.00663687948091612	0.0083	0.0067	0.087	0.0168	0.0497	0.0166	0.018	0.0265	0.0025	0.0506	0.0447	0.1018	0.0047	0.0427	0.0924	0.0146	0.0194	0.0026	0.0022	0.0206	0.0135	0.1473	0.0418	0.1156	0.0455	0.0023
4	rs4689633	7209664	0.88	0.140769569262351	0.85	0.767309033253442	0.0463958795285536	0.00556891591710797	0.0082	0.0067	0.0867	0.017	0.0499	0.0167	0.0181	0.0262	0.0025	0.0515	0.0446	0.1021	0.0049	0.0423	0.0928	0.0147	0.0191	0.0026	0.0023	0.0204	0.0132	0.1468	0.0419	0.1157	0.0454	0.0023
4	rs4689635	7211039	0.88	0.140769569262351	0.85	0.767309033253442	0.122897396615761	0.00851504226801739	0.0079	0.0067	0.0869	0.0165	0.0513	0.0165	0.0181	0.0253	0.0025	0.0535	0.0446	0.101	0.0058	0.0421	0.0937	0.0151	0.019	0.0024	0.0022	0.0203	0.013	0.1452	0.0423	0.1153	0.0451	0.0021
4	rs17879565	7211523	0.88	0.140769569262351	0.85	0.767309033253442	0.11967635723855	0.00893591239370115	0.0079	0.0067	0.0869	0.0165	0.0513	0.0166	0.0181	0.0253	0.0024	0.0536	0.0446	0.1011	0.0058	0.0421	0.0936	0.0152	0.019	0.0024	0.0022	0.0202	0.013	0.1451	0.0423	0.1153	0.0451	0.0021
4	rs4689641	7214221	0.88	0.140769569262351	0.85	0.767309033253442	0.112751214759458	0.00872416374101251	0.0079	0.0068	0.0869	0.0165	0.0512	0.0171	0.0184	0.0253	0.0024	0.0542	0.0446	0.1012	0.0057	0.0421	0.0927	0.0154	0.019	0.0024	0.0023	0.0202	0.0128	0.1451	0.0421	0.1152	0.0451	0.0021
4	rs11725639	7216550	0.88	0.140769569262351	0.84	0.835693000351761	0.121817915687981	0.00953175162733542	0.0079	0.0068	0.0869	0.0165	0.0511	0.0172	0.0185	0.0253	0.0024	0.0547	0.0446	0.1014	0.0055	0.0422	0.0917	0.0156	0.019	0.0024	0.0022	0.0202	0.0127	0.145	0.0423	0.1153	0.0451	0.0021
4	rs12152570	7218072	0.88	0.140769569262351	0.84	0.835693000351761	0.120541761475845	0.00885619889445047	0.0079	0.0068	0.0869	0.0166	0.0511	0.0172	0.0186	0.0253	0.0024	0.0547	0.0446	0.1014	0.0055	0.0422	0.0916	0.0156	0.019	0.0024	0.0022	0.0202	0.0127	0.145	0.0423	0.1153	0.045	0.0021
4	rs4234798	7219933	0.88	0.140769569262351	0.84	0.835693000351761	0.120975892625724	0.00934001547333486	0.008	0.0068	0.087	0.0166	0.051	0.0173	0.0186	0.0251	0.0024	0.0548	0.0445	0.1016	0.0055	0.0421	0.0917	0.0157	0.0191	0.0024	0.0022	0.0202	0.0128	0.1449	0.0423	0.1152	0.045	0.002
4	rs10020947	7222407	0.88	0.140769569262351	0.84	0.835693000351761	0.130373896890481	0.00815540662371612	0.008	0.0068	0.0868	0.0166	0.0509	0.0174	0.0187	0.0249	0.0025	0.0547	0.0445	0.1017	0.0055	0.0423	0.0917	0.0157	0.0191	0.0023	0.0021	0.0202	0.0128	0.1449	0.0423	0.1152	0.0447	0.002
4	rs11727272	7222671	0.88	0.140769569262351	0.84	0.835693000351761	0.133150758362611	0.00882970978596769	0.008	0.0068	0.0867	0.0166	0.0509	0.0174	0.0187	0.025	0.0026	0.0548	0.0445	0.1017	0.0055	0.0424	0.0916	0.0157	0.0191	0.0023	0.0021	0.0202	0.0128	0.1448	0.0423	0.1152	0.0447	0.0019
4	rs10010462	7224294	0.88	0.140769569262351	0.84	0.835693000351761	0.147664217270772	0.00508194122265709	0.0081	0.0068	0.0863	0.0167	0.0507	0.0178	0.0188	0.0248	0.0028	0.0544	0.0443	0.1019	0.0055	0.0427	0.0919	0.0158	0.0194	0.0023	0.0019	0.0203	0.0129	0.1446	0.0422	0.1151	0.0446	0.0019
4	rs13115404	7226101	0.88	0.140769569262351	0.84	0.835693000351761	0.154586202502959	0.00445105438321451	0.0082	0.0069	0.0858	0.017	0.0505	0.0179	0.0191	0.0248	0.0029	0.0543	0.0443	0.1021	0.0054	0.0428	0.0921	0.0158	0.0196	0.0022	0.0018	0.0204	0.0129	0.1444	0.0421	0.1151	0.0445	0.0018
4	rs28417929	7228201	0.89	0.118826527661215	0.83	0.907803730152893	0.157624837842761	0.00425069850254031	0.0082	0.0069	0.0855	0.0171	0.0502	0.0181	0.0193	0.0247	0.0029	0.054	0.0443	0.1023	0.0054	0.0429	0.0922	0.016	0.0197	0.0022	0.0017	0.0204	0.0129	0.1443	0.0421	0.1151	0.0443	0.0018
4	rs116505930	7228443	0.89	0.118826527661215	0.84	0.835693000351761	0.162870574546675	0.00414350437471257	0.0082	0.0068	0.0854	0.0171	0.0501	0.0181	0.0194	0.0247	0.0029	0.0541	0.0443	0.1024	0.0054	0.0429	0.0922	0.016	0.0197	0.0022	0.0017	0.0204	0.0129	0.1442	0.0421	0.1151	0.0442	0.0018
4	rs76081104	7229723	0.89	0.118826527661215	0.83	0.907803730152893	0.160286533511115	0.00361312759372091	0.0082	0.0068	0.0852	0.0172	0.05	0.0182	0.0195	0.0247	0.0029	0.054	0.0442	0.1025	0.0054	0.043	0.0923	0.0161	0.0198	0.0022	0.0017	0.0204	0.0129	0.1441	0.042	0.115	0.0442	0.0018
4	rs58430470	7233372	0.89	0.118826527661215	0.84	0.835693000351761	0.147893015651619	0.0045437666036054	0.0082	0.0068	0.0847	0.0173	0.0497	0.0186	0.0199	0.0246	0.0029	0.0536	0.0441	0.1027	0.0053	0.0433	0.0925	0.0164	0.0201	0.0022	0.0016	0.0204	0.0129	0.1438	0.0419	0.1149	0.0439	0.0018
4	rs115845304	7235944	0.89	0.118826527661215	0.85	0.767309033253442	0.16142052529223	0.0231470818181085	0.0083	0.0068	0.0846	0.0173	0.0494	0.0188	0.0201	0.0245	0.0029	0.0534	0.0441	0.1027	0.0053	0.0435	0.0926	0.0166	0.0202	0.0021	0.0016	0.0203	0.0129	0.1437	0.0418	0.1148	0.0438	0.0018
4	rs10937795	7238157	0.89	0.118826527661215	0.85	0.767309033253442	0.155730033624531	0.0454468228168755	0.0083	0.0068	0.0845	0.0174	0.0492	0.019	0.0203	0.0245	0.003	0.0533	0.044	0.1026	0.0053	0.0436	0.0928	0.0168	0.0204	0.0022	0.0015	0.0203	0.013	0.1435	0.0417	0.1146	0.0436	0.0018
4	rs4689093	7239621	0.89	0.118826527661215	0.85	0.767309033253442	0.162213658219861	0.0902218807645841	0.0083	0.0068	0.0845	0.0177	0.0491	0.0191	0.0205	0.0244	0.003	0.0532	0.0442	0.1025	0.0053	0.0437	0.0926	0.0168	0.0205	0.0021	0.0016	0.0202	0.013	0.1434	0.0416	0.1146	0.0434	0.0018
4	rs73204601	7241772	0.89	0.118826527661215	0.86	0.702596200902853	0.178957361173402	0.228532937720587	0.0083	0.0068	0.0845	0.0177	0.0492	0.0192	0.0205	0.0244	0.003	0.0531	0.0441	0.1023	0.0053	0.0439	0.0926	0.017	0.0205	0.0021	0.0016	0.0201	0.0131	0.1432	0.0415	0.1144	0.0435	0.0018
4	rs78004057	7243631	0.89	0.118826527661215	0.86	0.702596200902853	0.163910978893478	0.193549903792206	0.0083	0.0067	0.0845	0.0178	0.0493	0.0193	0.0206	0.0244	0.0029	0.053	0.044	0.1022	0.0053	0.0441	0.0927	0.0171	0.0206	0.0021	0.0017	0.0202	0.0131	0.1429	0.0415	0.1143	0.0435	0.0018
4	rs34167007	7247360	0.89	0.118826527661215	0.86	0.702596200902853	0.145776553071817	0.124002406190473	0.0083	0.0067	0.0843	0.0178	0.0494	0.0195	0.0207	0.0243	0.0029	0.0529	0.0439	0.1021	0.0053	0.0443	0.0927	0.0173	0.0206	0.0021	0.0018	0.0202	0.0132	0.1426	0.0414	0.1141	0.0435	0.0018
4	rs79330637	7247650	0.89	0.118826527661215	0.86	0.702596200902853	0.144579897037663	0.138131894503639	0.0083	0.0067	0.0843	0.0178	0.0494	0.0196	0.0207	0.0243	0.0029	0.0529	0.0439	0.1021	0.0053	0.0443	0.0927	0.0173	0.0207	0.0021	0.0018	0.0202	0.0132	0.1425	0.0414	0.114	0.0435	0.0017
4	rs10009369	7252444	0.89	0.118826527661215	0.87	0.641494868499257	0.140358578787181	0.196866886639905	0.0082	0.0066	0.0838	0.0183	0.0496	0.0203	0.0212	0.0241	0.0028	0.0527	0.0442	0.1014	0.0052	0.0446	0.0928	0.018	0.021	0.0021	0.0017	0.0203	0.0134	0.1416	0.0411	0.1136	0.0433	0.0017
4	rs905010	7253260	0.89	0.118826527661215	0.87	0.641494868499257	0.12557704997202	0.218558000785268	0.0081	0.0066	0.0837	0.0184	0.0497	0.0205	0.0213	0.0241	0.0028	0.0527	0.0442	0.1012	0.0052	0.0447	0.0929	0.0181	0.0211	0.0021	0.0017	0.0203	0.0135	0.1413	0.041	0.1135	0.0433	0.0017
4	rs75866053	7254395	0.89	0.118826527661215	0.87	0.641494868499257	0.139251812168798	0.266381645968273	0.008	0.0066	0.0832	0.0188	0.0498	0.0208	0.0216	0.0241	0.0027	0.0525	0.044	0.1007	0.0052	0.0448	0.0929	0.0184	0.0212	0.0021	0.0016	0.0203	0.0137	0.1411	0.0408	0.1132	0.0432	0.0017
4	rs6812479	7255094	0.89	0.118826527661215	0.87	0.641494868499257	0.121091821887736	0.302762128271929	0.0079	0.0066	0.0832	0.0189	0.0499	0.021	0.0219	0.024	0.0026	0.0525	0.044	0.1005	0.0053	0.0448	0.0929	0.0186	0.0214	0.0022	0.0016	0.0203	0.0138	0.141	0.0408	0.113	0.0432	0.0017
4	rs6446588	7256988	0.89	0.118826527661215	0.87	0.641494868499257	0.135093904426755	0.325300772011758	0.0077	0.0067	0.0825	0.0189	0.0503	0.0213	0.0219	0.0242	0.0025	0.0524	0.0442	0.1001	0.0054	0.0454	0.0931	0.0184	0.0215	0.0021	0.0016	0.0205	0.0138	0.1404	0.0412	0.1125	0.0431	0.0016
4	rs7686843	7257160	0.89	0.118826527661215	0.87	0.641494868499257	0.126230158134413	0.300380292506167	0.0077	0.0067	0.0825	0.0189	0.0503	0.0214	0.022	0.0242	0.0025	0.0525	0.0442	0.1001	0.0054	0.0454	0.0931	0.0184	0.0216	0.0021	0.0016	0.0205	0.0139	0.1403	0.0412	0.1124	0.0431	0.0016
4	rs56220002	7259241	0.89	0.118826527661215	0.87	0.641494868499257	0.19658129949975	0.330917699332554	0.0073	0.0066	0.0814	0.0193	0.0511	0.0218	0.0223	0.0237	0.0027	0.054	0.0441	0.0995	0.0053	0.0456	0.093	0.0187	0.021	0.0021	0.0014	0.0207	0.0138	0.14	0.0404	0.1123	0.0436	0.0014
4	rs28572756	7262933	0.89	0.118826527661215	0.89	0.529866637543626	0.220758167615865	0.222443922311406	0.0079	0.0067	0.083	0.0201	0.0521	0.0236	0.0236	0.0248	0.0031	0.0537	0.044	0.0963	0.0053	0.0461	0.0918	0.0195	0.022	0.0025	0.0015	0.0199	0.0141	0.137	0.0386	0.1113	0.043	0.0018
4	rs10025282	7264344	0.89	0.118826527661215	0.88	0.583941145430028	0.184044498912348	0.267643825487871	0.0079	0.007	0.0832	0.0203	0.0524	0.0245	0.0241	0.025	0.0032	0.0535	0.0443	0.0955	0.0049	0.0465	0.0909	0.0198	0.0222	0.0028	0.0014	0.0195	0.0142	0.1362	0.0378	0.1108	0.0431	0.0019
4	rs972576	7264658	0.89	0.118826527661215	0.88	0.583941145430028	0.144708982069068	0.413127217201754	0.0078	0.007	0.0835	0.0207	0.053	0.0246	0.0239	0.0251	0.0032	0.0537	0.0445	0.0949	0.0049	0.0467	0.0905	0.02	0.0221	0.0029	0.0015	0.0195	0.0142	0.1357	0.0375	0.1103	0.0431	0.0022
4	rs6845989	7265945	0.88	0.140769569262351	0.88	0.583941145430028	0.196118533149896	0.336931717779373	0.0076	0.0072	0.0838	0.0207	0.0538	0.0248	0.0241	0.0257	0.0035	0.0541	0.0448	0.0936	0.0049	0.0471	0.0897	0.0198	0.0221	0.0029	0.0015	0.0199	0.0144	0.1355	0.0369	0.1091	0.0435	0.0023
4	rs6446589	7268023	0.88	0.140769569262351	0.88	0.583941145430028	0.12922477784333	0.290792103530093	0.0073	0.0072	0.0838	0.0201	0.055	0.0242	0.0246	0.0253	0.0035	0.0546	0.0443	0.0925	0.0047	0.0477	0.0895	0.0197	0.0226	0.003	0.0016	0.0206	0.0146	0.1358	0.0359	0.1074	0.0452	0.0026
4	rs11728277	7270126	0.87	0.165571370278195	0.87	0.641494868499257	0.147207251797085	0.321774202084784	0.0071	0.0073	0.0851	0.0198	0.0555	0.024	0.0249	0.0247	0.0036	0.0549	0.0438	0.0929	0.0045	0.0484	0.089	0.0197	0.0228	0.003	0.0016	0.021	0.0145	0.1355	0.0354	0.1053	0.0462	0.0029
4	rs116195371	7270332	0.87	0.165571370278195	0.87	0.641494868499257	0.151582421108147	0.322745919414455	0.0071	0.0073	0.0853	0.0199	0.0555	0.0239	0.0246	0.0247	0.0036	0.0549	0.0438	0.0928	0.0044	0.0483	0.0891	0.0197	0.0228	0.003	0.0016	0.021	0.0145	0.1356	0.0354	0.1053	0.0464	0.0029
4	rs6856530	7272188	0.87	0.165571370278195	0.88	0.583941145430028	0.133365826533913	0.330795293442729	0.007	0.0074	0.0857	0.0204	0.0556	0.0236	0.0245	0.0246	0.0036	0.0546	0.0433	0.0929	0.0043	0.0482	0.0895	0.0198	0.0232	0.0031	0.0016	0.0209	0.0142	0.1362	0.0352	0.1049	0.0465	0.0029
4	rs6831675	7279707	0.86	0.193417951625055	0.88	0.583941145430028	0.128923400481594	0.340999659973837	0.0069	0.0076	0.0858	0.0208	0.0566	0.0233	0.0247	0.0245	0.0036	0.0536	0.0427	0.0924	0.0043	0.0481	0.0891	0.0198	0.023	0.0031	0.0017	0.0208	0.0143	0.1394	0.0344	0.1031	0.0471	0.0029
4	rs17755381	7282506	0.86	0.193417951625055	0.88	0.583941145430028	0.210071259362312	0.339272138323189	0.0069	0.0076	0.0855	0.0207	0.0569	0.0232	0.0246	0.0245	0.0041	0.0534	0.0424	0.0923	0.0042	0.0482	0.0891	0.0196	0.023	0.0032	0.0017	0.0208	0.0144	0.14	0.0344	0.103	0.0471	0.0029
4	rs74448422	7282957	0.86	0.193417951625055	0.88	0.583941145430028	0.213371357291206	0.351791456721756	0.0069	0.0073	0.0856	0.0204	0.057	0.0232	0.0245	0.0245	0.0041	0.0534	0.0424	0.0924	0.0042	0.0481	0.0892	0.0195	0.023	0.0032	0.0017	0.0208	0.0144	0.1403	0.0343	0.103	0.0473	0.0029
4	rs112783938	7283943	0.86	0.193417951625055	0.88	0.583941145430028	0.228579783410398	0.348929055423898	0.0069	0.0073	0.0856	0.0204	0.0571	0.0232	0.0245	0.0245	0.0042	0.0535	0.0425	0.0923	0.0041	0.0481	0.0892	0.0195	0.023	0.0033	0.0017	0.0208	0.0144	0.1404	0.0344	0.1029	0.0473	0.0029
4	rs3857193	7288703	0.86	0.193417951625055	0.89	0.529866637543626	0.283528653809304	0.340752715683388	0.0069	0.0074	0.0856	0.0203	0.0577	0.023	0.0243	0.0245	0.0044	0.0535	0.0425	0.0921	0.004	0.0482	0.0892	0.0193	0.023	0.0033	0.0017	0.0207	0.0143	0.1408	0.0344	0.1025	0.0474	0.0029
4	rs2336103	7292664	0.86	0.193417951625055	0.89	0.529866637543626	0.258899479995897	0.345205609135488	0.0069	0.0073	0.0861	0.02	0.0582	0.0228	0.024	0.0246	0.0044	0.0532	0.0427	0.0933	0.0042	0.048	0.0889	0.0192	0.0227	0.0033	0.0016	0.0206	0.0146	0.1408	0.0342	0.1021	0.0471	0.0029
4	rs7656453	7295154	0.86	0.193417951625055	0.89	0.529866637543626	0.271293598274925	0.33557888955873	0.0068	0.0073	0.0855	0.0199	0.0582	0.0225	0.0239	0.0246	0.0044	0.0531	0.0426	0.0934	0.0043	0.0479	0.089	0.0192	0.0227	0.0033	0.0016	0.0206	0.0147	0.1408	0.0342	0.1028	0.0471	0.0029
4	rs115545491	7295439	0.86	0.193417951625055	0.89	0.529866637543626	0.277655092187807	0.35866337990986	0.0068	0.0073	0.0855	0.0199	0.0582	0.0225	0.0239	0.0246	0.0044	0.0531	0.0426	0.0935	0.0043	0.0479	0.089	0.0191	0.0227	0.0033	0.0016	0.0206	0.0147	0.1408	0.0342	0.1028	0.047	0.0029
4	rs3846431	7300661	0.86	0.193417951625055	0.89	0.529866637543626	0.304432810021229	0.195932062599051	0.0069	0.0072	0.086	0.0194	0.0588	0.0211	0.0236	0.0249	0.0047	0.0525	0.0421	0.0953	0.0043	0.0477	0.0893	0.0188	0.0223	0.0034	0.0017	0.0208	0.015	0.142	0.0343	0.1023	0.0465	0.003
4	rs904995	7301288	0.86	0.193417951625055	0.89	0.529866637543626	0.314132350774994	0.16899940789326	0.0068	0.0072	0.0864	0.0191	0.0588	0.0209	0.0234	0.0249	0.0047	0.0526	0.0418	0.0958	0.0043	0.0474	0.0896	0.0185	0.0223	0.0034	0.0017	0.0209	0.015	0.1422	0.0343	0.1023	0.0464	0.003
4	rs4689685	7304346	0.86	0.193417951625055	0.89	0.529866637543626	0.369240208769485	0.136940671652922	0.0068	0.0069	0.0865	0.0191	0.0588	0.0209	0.0231	0.0249	0.0048	0.0529	0.0416	0.0959	0.0042	0.0472	0.0893	0.0186	0.0221	0.0035	0.0017	0.021	0.0152	0.1433	0.0345	0.1021	0.0459	0.0029
4	rs2336112	7306300	0.86	0.193417951625055	0.89	0.529866637543626	0.335300966875755	0.161560986204375	0.0069	0.0069	0.0863	0.0189	0.059	0.0207	0.0227	0.025	0.0048	0.0531	0.0423	0.096	0.0043	0.0475	0.0891	0.0185	0.0217	0.0036	0.0018	0.021	0.0149	0.1434	0.0346	0.1018	0.0464	0.0029
4	rs3846429	7307727	0.85	0.2244882202137	0.89	0.529866637543626	0.555007443028682	0.146012857315485	0.0073	0.0069	0.0863	0.0189	0.0586	0.0208	0.0226	0.025	0.0054	0.0527	0.0424	0.0954	0.0043	0.0474	0.0893	0.0185	0.0217	0.0036	0.0018	0.021	0.0149	0.1434	0.0347	0.1015	0.0464	0.003
4	rs112932700	7308678	0.85	0.2244882202137	0.89	0.529866637543626	0.558458223285307	0.163702091825455	0.0073	0.0069	0.0862	0.0189	0.0587	0.0208	0.0227	0.025	0.0054	0.0526	0.0424	0.0953	0.0043	0.0474	0.0894	0.0185	0.0217	0.0035	0.0018	0.021	0.0149	0.1434	0.0348	0.1014	0.0464	0.003
4	rs79360350	7312764	0.85	0.2244882202137	0.9	0.479198205640863	0.519127649793074	0.191486491249225	0.0073	0.0072	0.0857	0.0191	0.0594	0.021	0.0229	0.0251	0.0053	0.0525	0.0424	0.0946	0.0042	0.0474	0.0895	0.0183	0.0219	0.0035	0.0018	0.021	0.0149	0.1432	0.0352	0.1011	0.0465	0.003
4	rs62277298	7312963	0.85	0.2244882202137	0.9	0.479198205640863	0.508458917728722	0.191074709385667	0.0073	0.0073	0.0857	0.0191	0.0594	0.0211	0.023	0.025	0.0053	0.0524	0.0424	0.0947	0.0042	0.0475	0.0895	0.0183	0.022	0.0035	0.0018	0.0208	0.0149	0.1432	0.0352	0.1011	0.0465	0.003
4	rs4689699	7315187	0.85	0.2244882202137	0.9	0.479198205640863	0.559921190766633	0.175553532120701	0.0073	0.0073	0.0857	0.0192	0.0595	0.021	0.0228	0.025	0.0053	0.0525	0.0424	0.0947	0.0042	0.0476	0.0895	0.018	0.022	0.0035	0.0018	0.0208	0.0152	0.1432	0.0352	0.1008	0.0465	0.0029
4	rs114060953	7319578	0.85	0.2244882202137	0.9	0.479198205640863	0.626470512599153	0.171174460519214	0.0073	0.0073	0.0858	0.0193	0.0593	0.021	0.0229	0.0248	0.0053	0.0526	0.0424	0.0947	0.0042	0.0476	0.0893	0.0179	0.0222	0.0035	0.0017	0.0207	0.0152	0.1435	0.0354	0.1005	0.0464	0.0029
4	rs4072793	7322495	0.85	0.2244882202137	0.9	0.479198205640863	0.733768050581127	0.170382409101083	0.0072	0.0073	0.0859	0.0193	0.059	0.0207	0.0231	0.0249	0.0054	0.0527	0.0428	0.0947	0.0041	0.0478	0.0887	0.0176	0.0225	0.0036	0.0017	0.0209	0.0153	0.1439	0.0358	0.0999	0.0463	0.0028
4	rs4689702	7324802	0.85	0.2244882202137	0.9	0.479198205640863	0.761613630466662	0.152906573377713	0.0074	0.0073	0.0862	0.0193	0.0589	0.0208	0.0234	0.0249	0.0054	0.0526	0.0428	0.0947	0.0041	0.0477	0.0886	0.0175	0.0226	0.0037	0.0017	0.0208	0.0153	0.1432	0.0361	0.0999	0.0464	0.0027
4	rs35071273	7325454	0.85	0.2244882202137	0.92	0.387761932740255	0.800277086429663	0.16663773850418	0.0074	0.0073	0.0864	0.0192	0.0589	0.0208	0.0235	0.0249	0.0054	0.0525	0.0427	0.0949	0.0041	0.0477	0.0886	0.0176	0.0226	0.0034	0.0017	0.0208	0.0153	0.1431	0.0361	0.0999	0.0463	0.0027
4	rs4689105	7326083	0.85	0.2244882202137	0.92	0.387761932740255	0.680331170707691	0.218773296089836	0.0074	0.0071	0.0862	0.0192	0.0591	0.0208	0.0237	0.0247	0.005	0.0526	0.0427	0.0947	0.0041	0.0478	0.0885	0.0174	0.0225	0.0034	0.0017	0.0208	0.0153	0.143	0.0369	0.0999	0.0463	0.0025
4	rs75013157	7327385	0.85	0.2244882202137	0.92	0.387761932740255	0.628083590905988	0.188712817630702	0.0076	0.0073	0.0853	0.0192	0.0593	0.0204	0.0234	0.0249	0.0049	0.0529	0.0428	0.0942	0.0041	0.0481	0.0886	0.0171	0.0224	0.0036	0.0018	0.0211	0.0155	0.1433	0.0371	0.0996	0.0466	0.0024
4	rs16840053	7330676	0.84	0.258953137461488	0.92	0.387761932740255	0.490559687267444	0.174455164014898	0.0075	0.0079	0.083	0.0198	0.0606	0.0196	0.0228	0.0257	0.0043	0.0542	0.0428	0.0919	0.0042	0.0487	0.0877	0.0157	0.0215	0.0043	0.0023	0.0227	0.0168	0.1448	0.0374	0.0978	0.0473	0.0021
4	rs35322003	7330934	0.84	0.258953137461488	0.92	0.387761932740255	0.457926080723836	0.18330847945307	0.0075	0.0079	0.0826	0.0198	0.0606	0.0196	0.0227	0.0258	0.0043	0.0543	0.0428	0.0917	0.0042	0.0487	0.0882	0.0157	0.0214	0.0044	0.0023	0.0226	0.017	0.1449	0.0374	0.0977	0.0476	0.0021
4	rs116430693	7331531	0.84	0.258953137461488	0.93	0.346822133743557	0.445978653934602	0.183816025136893	0.0077	0.008	0.0822	0.02	0.0604	0.0195	0.0227	0.0259	0.0043	0.0542	0.0427	0.0911	0.0044	0.0488	0.0882	0.0159	0.0211	0.0046	0.0024	0.0228	0.0176	0.1446	0.0375	0.0971	0.0476	0.0022
4	rs73208482	7331861	0.83	0.29697514221559	0.93	0.346822133743557	0.405876337033346	0.171868555336024	0.0079	0.0081	0.082	0.0201	0.0604	0.0194	0.0227	0.0259	0.0044	0.0542	0.0427	0.0908	0.0045	0.0489	0.0882	0.0161	0.0209	0.0047	0.0025	0.0229	0.0179	0.1444	0.0375	0.0968	0.0476	0.0023
4	rs28446774	7333181	0.83	0.29697514221559	0.93	0.346822133743557	0.311444007319002	0.199993765811389	0.0084	0.0087	0.0814	0.0201	0.0599	0.0187	0.0218	0.0262	0.0046	0.0535	0.0431	0.0895	0.0053	0.0496	0.0877	0.0165	0.0199	0.0053	0.0029	0.0238	0.0193	0.1435	0.0375	0.0958	0.048	0.0027
4	rs62279102	7335079	0.82	0.338707801994422	0.93	0.346822133743557	0.286371401882914	0.300499250035185	0.0087	0.0092	0.0811	0.0202	0.06	0.0178	0.0209	0.0264	0.0046	0.0533	0.0435	0.0882	0.0058	0.0503	0.0872	0.0166	0.019	0.0058	0.0033	0.0248	0.0207	0.1426	0.0375	0.0946	0.0482	0.0032
4	rs71601836	7335111	0.82	0.338707801994422	0.94	0.308944172156586	0.286133926126784	0.297055244751062	0.0088	0.0092	0.081	0.0202	0.06	0.0178	0.0209	0.0264	0.0046	0.0533	0.0435	0.0882	0.0058	0.0503	0.0872	0.0166	0.019	0.0058	0.0033	0.0248	0.0207	0.1426	0.0375	0.0946	0.0482	0.0032
4	rs3892210	7336772	0.82	0.338707801994422	0.95	0.274028283204826	0.279433668221796	0.303716441528849	0.009	0.0093	0.0805	0.0202	0.0595	0.0177	0.0209	0.0265	0.0047	0.0533	0.0435	0.088	0.006	0.0504	0.0869	0.0167	0.0189	0.0061	0.0036	0.025	0.0209	0.1424	0.0375	0.0942	0.0486	0.0033
4	rs78970067	7339164	0.82	0.338707801994422	0.95	0.274028283204826	0.274859253469534	0.31704947963292	0.0091	0.0092	0.0805	0.0201	0.0593	0.0177	0.0208	0.0265	0.0047	0.0533	0.0435	0.0882	0.0061	0.0505	0.0869	0.0167	0.0188	0.0061	0.0037	0.025	0.021	0.1423	0.0375	0.0942	0.0487	0.0033
4	rs10028680	7339456	0.82	0.338707801994422	0.95	0.274028283204826	0.280513140849896	0.324083437209497	0.0091	0.0092	0.0805	0.0201	0.0592	0.0177	0.0208	0.0265	0.0048	0.0533	0.0436	0.0882	0.0061	0.0509	0.0868	0.0167	0.0188	0.0062	0.0038	0.025	0.021	0.1422	0.0375	0.0939	0.0487	0.0033
4	rs79174126	7340213	0.82	0.338707801994422	0.95	0.274028283204826	0.283481403389576	0.353661846823201	0.0091	0.0092	0.0805	0.0202	0.0591	0.0177	0.0208	0.0264	0.0048	0.0533	0.0435	0.0881	0.0061	0.0509	0.0869	0.0166	0.0188	0.0062	0.0038	0.0251	0.021	0.1421	0.0375	0.0938	0.0487	0.0033
4	rs17813558	7342311	0.82	0.338707801994422	0.95	0.274028283204826	0.309708066098551	0.336439597271286	0.0092	0.0093	0.0802	0.0204	0.059	0.0176	0.0207	0.0264	0.0048	0.0533	0.0435	0.0878	0.0062	0.0512	0.0871	0.0165	0.0187	0.0063	0.004	0.0253	0.0212	0.1417	0.0375	0.0936	0.0486	0.0035
4	rs3864199	7346844	0.82	0.338707801994422	0.95	0.274028283204826	0.389984415374969	0.386267000916768	0.0093	0.0093	0.08	0.0205	0.0592	0.0176	0.0207	0.026	0.005	0.0535	0.0435	0.0871	0.0067	0.0517	0.0866	0.0162	0.0184	0.0064	0.0044	0.0257	0.0218	0.1415	0.0374	0.0928	0.0484	0.004
4	rs73210415	7351089	0.81	0.384295662080596	0.94	0.308944172156586	0.374249281111578	0.430952969911439	0.0094	0.0094	0.0796	0.0205	0.0593	0.0175	0.0207	0.0259	0.0052	0.0533	0.0436	0.0869	0.0069	0.052	0.0864	0.0162	0.0182	0.0065	0.0045	0.0253	0.0221	0.1411	0.0375	0.0925	0.0488	0.0042
4	rs3864197	7351293	0.81	0.384295662080596	0.94	0.308944172156586	0.375233341580133	0.427529428911454	0.0094	0.0094	0.0796	0.0205	0.0593	0.0175	0.0207	0.0259	0.0052	0.0533	0.0436	0.0869	0.0069	0.052	0.0864	0.0162	0.0182	0.0065	0.0045	0.0253	0.0221	0.1411	0.0376	0.0925	0.0488	0.0042
4	rs116417665	7353006	0.81	0.384295662080596	0.94	0.308944172156586	0.447710082065381	0.634587697727794	0.0099	0.0096	0.0785	0.0203	0.0594	0.0173	0.0203	0.0256	0.0054	0.0543	0.0442	0.0854	0.0075	0.0525	0.0879	0.0159	0.018	0.0068	0.0052	0.0257	0.023	0.1399	0.0376	0.0894	0.0489	0.0051
4	rs13110208	7353052	0.81	0.384295662080596	0.94	0.308944172156586	0.462651198059227	0.638075926711057	0.0099	0.0096	0.0787	0.0203	0.0593	0.0174	0.0204	0.0257	0.0054	0.0542	0.0442	0.0853	0.0075	0.0523	0.0879	0.0159	0.0179	0.0068	0.0053	0.0258	0.0232	0.1399	0.0374	0.0892	0.0488	0.0052
4	rs9684218	7355683	0.81	0.384295662080596	0.94	0.308944172156586	0.877377201398143	1.04832841003304	0.0107	0.0101	0.0786	0.0204	0.0584	0.0168	0.0197	0.0255	0.0058	0.0544	0.0447	0.0848	0.0086	0.0533	0.0887	0.0155	0.0169	0.0077	0.0062	0.0258	0.0237	0.1382	0.0376	0.087	0.0483	0.0063
4	rs78256636	7355727	0.81	0.384295662080596	0.94	0.308944172156586	0.884298109124296	1.04703681780913	0.0107	0.01	0.0785	0.0205	0.0583	0.0168	0.0199	0.0255	0.0058	0.054	0.0447	0.0848	0.0089	0.0531	0.0887	0.0156	0.0169	0.0077	0.0062	0.0257	0.0237	0.1382	0.0376	0.087	0.0486	0.0063
4	rs6844290	7359966	0.8	0.433874260405774	0.95	0.274028283204826	1.13637749843463	1.34724287580553	0.0111	0.0102	0.0776	0.0205	0.0577	0.0166	0.0204	0.0254	0.0062	0.0535	0.0448	0.0854	0.0096	0.0532	0.0889	0.0162	0.0166	0.008	0.0069	0.0261	0.0238	0.1365	0.0374	0.0856	0.0487	0.0068
4	rs3894739	7361279	0.81	0.384295662080596	0.95	0.274028283204826	1.3516553680911	1.58532043396187	0.0114	0.0104	0.0774	0.0204	0.0575	0.0161	0.0202	0.0253	0.0065	0.0534	0.0451	0.0854	0.0101	0.0531	0.0893	0.0162	0.0166	0.0082	0.0072	0.0263	0.024	0.1356	0.0376	0.0848	0.0486	0.0072
4	rs78570025	7361324	0.8	0.433874260405774	0.95	0.274028283204826	1.33306069248554	1.58740051877571	0.0114	0.0104	0.0773	0.0204	0.0574	0.0162	0.0203	0.0253	0.0065	0.0533	0.045	0.0851	0.0101	0.054	0.089	0.0162	0.0166	0.0082	0.0072	0.0262	0.0239	0.1355	0.037	0.0848	0.0486	0.0075
4	rs17757615	7362647	0.8	0.433874260405774	0.95	0.274028283204826	1.84135756881697	3.00546084050274	0.013	0.0114	0.0758	0.0192	0.0563	0.0164	0.0198	0.0255	0.0077	0.0536	0.0452	0.0807	0.0116	0.0549	0.0883	0.0172	0.0167	0.0097	0.0083	0.0261	0.0247	0.1317	0.0376	0.0837	0.0493	0.0088
4	rs116832958	7362737	0.8	0.433874260405774	0.95	0.274028283204826	1.85281367559508	3.09299446851957	0.0131	0.0115	0.0758	0.019	0.0561	0.0167	0.0198	0.0256	0.0077	0.0538	0.0453	0.0804	0.0117	0.0547	0.0874	0.0172	0.0167	0.0098	0.0083	0.0258	0.0248	0.1318	0.0377	0.084	0.0495	0.0089
4	rs10937807	7363007	0.8	0.433874260405774	0.96	0.241969076141015	2.19033000502559	3.73505704791925	0.0138	0.0118	0.0753	0.019	0.0559	0.0167	0.0198	0.0257	0.0081	0.0538	0.0455	0.0797	0.012	0.0544	0.0868	0.0174	0.0167	0.0101	0.0086	0.0258	0.025	0.1311	0.0378	0.0837	0.0498	0.0093
4	rs7688796	7363628	0.8	0.433874260405774	0.96	0.241969076141015	2.84576947795713	4.24399651456997	0.0148	0.012	0.0745	0.0189	0.0557	0.0167	0.0198	0.0257	0.0084	0.0539	0.0458	0.0792	0.0131	0.0541	0.0865	0.0174	0.0168	0.0106	0.0088	0.0257	0.0251	0.1294	0.0379	0.0828	0.0501	0.0097
4	rs9884129	7367258	0.79	0.487570276707753	0.96	0.241969076141015	5.18779734918798	5.71646302462076	0.0165	0.0129	0.0716	0.0181	0.055	0.0171	0.0198	0.0249	0.0088	0.0514	0.0463	0.0818	0.0156	0.0524	0.0869	0.0184	0.0159	0.0107	0.0096	0.0254	0.0243	0.1278	0.0374	0.082	0.052	0.0107
4	rs73210434	7367892	0.79	0.487570276707753	0.97	0.212655582583661	5.92159884469338	5.86128896655531	0.0168	0.013	0.0708	0.0181	0.0548	0.0173	0.0199	0.025	0.0088	0.0516	0.0462	0.0822	0.016	0.0522	0.0872	0.0184	0.016	0.0106	0.0097	0.0256	0.0244	0.128	0.037	0.0813	0.0518	0.0108
4	rs112381027	7368064	0.79	0.487570276707753	0.99	0.161794913519683	5.94518196881725	5.95378011281352	0.0168	0.013	0.0706	0.018	0.0551	0.017	0.0199	0.0249	0.0088	0.0514	0.046	0.0825	0.0162	0.0522	0.087	0.0182	0.0163	0.0106	0.0097	0.0251	0.0243	0.127	0.037	0.0815	0.0533	0.0109
4	rs36022449	7369230	0.8	0.433874260405774	0.99	0.161794913519683	6.74702762663191	6.44016110917491	0.0171	0.0127	0.0702	0.0172	0.0558	0.0169	0.0198	0.0248	0.0089	0.0502	0.0461	0.0846	0.0167	0.0529	0.0851	0.0179	0.0166	0.0104	0.0101	0.0252	0.0238	0.1252	0.0371	0.0828	0.0539	0.0109
4	rs58318008	7370664	0.8	0.433874260405774	0.99	0.161794913519683	6.2604728583161	5.73480160863486	0.017	0.0125	0.0691	0.0157	0.0568	0.0168	0.02	0.025	0.0086	0.0501	0.0462	0.0876	0.0166	0.0538	0.0848	0.0181	0.0168	0.0099	0.0098	0.0253	0.0229	0.1242	0.037	0.0838	0.054	0.0104
4	rs6854110	7371403	0.8	0.433874260405774	0.99	0.161794913519683	5.68009133580944	5.05188772832287	0.0168	0.0124	0.0691	0.0153	0.0571	0.0168	0.0201	0.025	0.0085	0.0501	0.0464	0.0894	0.0162	0.0543	0.0841	0.0183	0.017	0.0094	0.0096	0.025	0.0226	0.1234	0.0371	0.0844	0.0546	0.01
4	rs13126941	7372806	0.8	0.433874260405774	0.98	0.18597139562509	4.36645452843624	4.13856388569826	0.0162	0.0119	0.0692	0.015	0.0575	0.0168	0.0202	0.0256	0.0083	0.0499	0.0459	0.0902	0.0153	0.0556	0.0838	0.0188	0.0173	0.0086	0.0092	0.025	0.0222	0.1235	0.0371	0.0856	0.0546	0.0096
4	rs4044945	7374433	0.81	0.384295662080596	0.98	0.18597139562509	4.33799358891357	4.10884362117336	0.0159	0.0119	0.0692	0.015	0.0573	0.0168	0.0204	0.0257	0.0082	0.05	0.0457	0.0899	0.0152	0.0559	0.0841	0.0188	0.0173	0.0086	0.0093	0.025	0.0222	0.1235	0.0373	0.0857	0.0545	0.0098
4	rs10029954	7374556	0.81	0.384295662080596	0.99	0.161794913519683	4.35556682956857	3.9469831977547	0.0159	0.0113	0.0692	0.015	0.0574	0.0168	0.0203	0.0257	0.0082	0.05	0.0458	0.0899	0.0152	0.0562	0.0848	0.0188	0.0173	0.0086	0.0093	0.025	0.0222	0.1235	0.0373	0.0854	0.0543	0.0095
4	rs61377484	7374834	0.81	0.384295662080596	0.99	0.161794913519683	4.28566046920386	3.91758201275535	0.0159	0.0113	0.0693	0.0148	0.0572	0.0176	0.0203	0.0257	0.0082	0.05	0.0457	0.0901	0.0152	0.0568	0.0848	0.0188	0.0172	0.0086	0.0092	0.025	0.0222	0.1235	0.0372	0.0854	0.0537	0.0095
4	rs4689713	7379033	0.81	0.384295662080596	0.99	0.161794913519683	3.73855218121759	3.71119238583697	0.0155	0.0109	0.0702	0.0144	0.0577	0.0174	0.0198	0.0254	0.0082	0.0502	0.0451	0.09	0.0151	0.057	0.0861	0.0188	0.017	0.0088	0.0086	0.0252	0.0225	0.1229	0.0373	0.0856	0.054	0.0093
4	rs4689110	7379505	0.81	0.384295662080596	0.99	0.161794913519683	3.65513970294956	3.66792647940917	0.0155	0.0109	0.0703	0.0144	0.0577	0.0174	0.0197	0.0253	0.0082	0.0501	0.0454	0.0901	0.0151	0.0569	0.086	0.0188	0.017	0.0088	0.0086	0.0249	0.0225	0.1228	0.0373	0.086	0.054	0.0093
4	rs12647103	7380720	0.81	0.384295662080596	0.99	0.161794913519683	3.46029285613557	3.64928891332338	0.0154	0.0108	0.0704	0.0143	0.0578	0.0173	0.0195	0.0253	0.0081	0.0501	0.0455	0.0903	0.015	0.0569	0.0858	0.0184	0.017	0.0087	0.0085	0.025	0.0221	0.1232	0.0375	0.0864	0.0541	0.0095
4	rs3864217	7380740	0.81	0.384295662080596	0.99	0.161794913519683	3.43720935487267	3.62509280054338	0.0154	0.0108	0.0704	0.0142	0.0578	0.0172	0.0194	0.0253	0.0081	0.0501	0.0455	0.0904	0.015	0.0569	0.0858	0.0183	0.017	0.0087	0.0085	0.025	0.0221	0.1233	0.0374	0.0865	0.0541	0.0095
4	rs76395764	7383704	0.82	0.338707801994422	0.99	0.161794913519683	0.806226470179427	1.3244813654257	0.0124	0.0084	0.0776	0.013	0.0592	0.0167	0.0182	0.0251	0.006	0.0476	0.047	0.0941	0.0117	0.0546	0.0903	0.0189	0.0166	0.0061	0.0058	0.0242	0.0195	0.1309	0.0348	0.0923	0.0551	0.0069
4	rs4234802	7384439	0.82	0.338707801994422	0.99	0.161794913519683	0.595841811874479	1.05382102422572	0.0118	0.0078	0.0796	0.0128	0.0598	0.0162	0.0179	0.025	0.0055	0.0472	0.0476	0.0951	0.0108	0.0541	0.0918	0.0191	0.0165	0.0054	0.0052	0.0241	0.0188	0.1323	0.034	0.093	0.0552	0.0062
4	rs3905844	7385065	0.82	0.338707801994422	1	0.139999700676332	0.483337654546182	0.879819894319395	0.0113	0.0073	0.0809	0.0127	0.0601	0.0162	0.0178	0.0247	0.005	0.0467	0.0477	0.0957	0.0101	0.0536	0.0924	0.0194	0.0163	0.0047	0.0045	0.024	0.0181	0.1335	0.0336	0.0953	0.0555	0.0057
4	rs3864222	7385355	0.82	0.338707801994422	1	0.139999700676332	0.387200103113087	0.761451553095109	0.011	0.0072	0.0815	0.0127	0.0602	0.0162	0.0178	0.0247	0.0048	0.0465	0.0478	0.0958	0.0098	0.0534	0.0927	0.0195	0.0163	0.0045	0.0042	0.0241	0.0179	0.134	0.0336	0.0961	0.0556	0.0055
4	rs6446594	7386023	0.82	0.338707801994422	0.99	0.161794913519683	0.319092564456355	0.695218792016143	0.0109	0.007	0.0817	0.0127	0.0602	0.0162	0.0178	0.0246	0.0047	0.0464	0.0478	0.0961	0.0094	0.0534	0.0929	0.0196	0.0162	0.0044	0.0041	0.0241	0.0179	0.1342	0.0339	0.0963	0.0557	0.0054
4	rs62277561	7390329	0.81	0.384295662080596	0.99	0.161794913519683	0.147207251797085	0.542172066832104	0.0104	0.0066	0.0829	0.0125	0.0606	0.0163	0.0178	0.0242	0.0037	0.0456	0.0475	0.0975	0.008	0.0531	0.0945	0.0197	0.016	0.0036	0.0034	0.0239	0.0176	0.1356	0.0332	0.0984	0.0564	0.0046
4	rs79383056	7391099	0.81	0.384295662080596	0.99	0.161794913519683	0.130070900615753	0.519633887814799	0.0104	0.0066	0.0829	0.0123	0.0605	0.0164	0.0177	0.0241	0.0035	0.0455	0.0477	0.0978	0.0077	0.0532	0.0945	0.0197	0.0161	0.0034	0.0032	0.0239	0.0174	0.1362	0.0335	0.0983	0.0567	0.0044
4	rs115612760	7391302	0.81	0.384295662080596	0.99	0.161794913519683	0.154418411618046	0.510658638323259	0.0104	0.0066	0.083	0.0121	0.0605	0.0163	0.0176	0.0239	0.0034	0.0455	0.0476	0.098	0.0076	0.0532	0.0946	0.0206	0.0161	0.0034	0.0032	0.0238	0.0172	0.1365	0.0335	0.0985	0.0563	0.0043
4	rs71601838	7392318	0.81	0.384295662080596	0.99	0.161794913519683	0.147370357131715	0.448579095257192	0.0104	0.0063	0.0831	0.0119	0.0597	0.0161	0.0173	0.0236	0.0031	0.0452	0.0477	0.099	0.0075	0.0529	0.0951	0.0207	0.0159	0.0033	0.0032	0.0239	0.017	0.1379	0.0333	0.0992	0.056	0.0041
4	rs6851949	7393898	0.81	0.384295662080596	0.99	0.161794913519683	0.133981459742054	0.423194769970787	0.0103	0.0059	0.0834	0.0116	0.0596	0.0158	0.0169	0.0231	0.0026	0.0451	0.0479	0.1004	0.0069	0.0527	0.0956	0.0209	0.0157	0.003	0.0028	0.0238	0.017	0.1404	0.0331	0.1004	0.0556	0.0038
4	rs73210458	7393980	0.81	0.384295662080596	0.99	0.161794913519683	0.132997266298251	0.393063826291004	0.0103	0.0059	0.0834	0.0116	0.0595	0.0157	0.0169	0.0231	0.0025	0.045	0.0479	0.1004	0.0069	0.0526	0.0958	0.021	0.0157	0.0029	0.0028	0.0238	0.017	0.1406	0.0331	0.1005	0.0556	0.0037
4	rs62277563	7394779	0.81	0.384295662080596	0.99	0.161794913519683	0.114984644138761	0.406106348830128	0.0102	0.0057	0.0831	0.0118	0.06	0.0155	0.0167	0.0233	0.0023	0.0451	0.0482	0.1011	0.0062	0.0521	0.0961	0.0213	0.0157	0.0027	0.0025	0.0239	0.0165	0.1409	0.0327	0.102	0.0556	0.0035
4	rs66752514	7395695	0.81	0.384295662080596	0.99	0.161794913519683	0.0966275591275397	0.414561407635708	0.0101	0.0055	0.0824	0.0117	0.0602	0.0155	0.0169	0.0233	0.0021	0.045	0.0486	0.1017	0.0055	0.052	0.0959	0.0213	0.0159	0.0025	0.0022	0.0243	0.0161	0.1419	0.0327	0.103	0.0552	0.0031
4	rs4689726	7401208	0.81	0.384295662080596	0.99	0.161794913519683	0.135403899446511	0.518250518041954	0.01	0.0052	0.0826	0.0117	0.0603	0.0151	0.0173	0.0234	0.0018	0.0459	0.049	0.1035	0.0052	0.0514	0.0954	0.0213	0.0161	0.0022	0.0015	0.0236	0.0155	0.1427	0.0329	0.1042	0.0546	0.0024
4	rs28612998	7401228	0.81	0.384295662080596	0.99	0.161794913519683	0.137460587327629	0.533378895195939	0.01	0.0052	0.0825	0.0117	0.0603	0.0151	0.0173	0.0234	0.0018	0.0458	0.049	0.1035	0.0052	0.0517	0.0955	0.0213	0.0161	0.0022	0.0015	0.0236	0.0155	0.1424	0.0329	0.1042	0.0546	0.0024
4	rs11722083	7401640	0.81	0.384295662080596	0.99	0.161794913519683	0.141598013520658	0.552405276298221	0.01	0.0052	0.0823	0.0117	0.0604	0.0151	0.0174	0.0233	0.0018	0.0457	0.0491	0.1034	0.0052	0.0517	0.0956	0.0213	0.0161	0.0021	0.0015	0.0236	0.0155	0.1425	0.0329	0.1045	0.0546	0.0024
4	rs10516186	7402284	0.81	0.384295662080596	0.99	0.161794913519683	0.13818168909318	0.550298715304813	0.01	0.0052	0.082	0.0117	0.0604	0.0151	0.0174	0.0233	0.0018	0.0457	0.0491	0.1034	0.0052	0.0517	0.0962	0.0213	0.0161	0.0021	0.0015	0.0236	0.0155	0.1422	0.033	0.1045	0.0545	0.0024
4	rs10002776	7406171	0.81	0.384295662080596	0.99	0.161794913519683	0.179909522242179	0.575848403187453	0.0099	0.0052	0.0821	0.0117	0.0603	0.0148	0.0176	0.0233	0.002	0.0457	0.049	0.1032	0.0053	0.0522	0.0958	0.0216	0.0163	0.0022	0.0016	0.0235	0.0154	0.1418	0.0332	0.1043	0.0541	0.0024
4	rs115303867	7409362	0.81	0.384295662080596	0.99	0.161794913519683	0.196504128630662	0.567347602399199	0.0098	0.0052	0.0826	0.0117	0.0603	0.0147	0.0177	0.0236	0.0022	0.0459	0.0489	0.1032	0.0054	0.0523	0.0956	0.0217	0.0165	0.0025	0.0016	0.0232	0.0153	0.1414	0.0333	0.104	0.0538	0.0023
4	rs34851941	7409795	0.81	0.384295662080596	0.99	0.161794913519683	0.195156432074411	0.541472894597632	0.0099	0.0052	0.0826	0.0117	0.0602	0.0145	0.0177	0.0235	0.0022	0.0461	0.0488	0.1034	0.0054	0.0522	0.0954	0.0216	0.0165	0.0026	0.0016	0.0232	0.0153	0.1417	0.0332	0.1043	0.0537	0.0023
4	rs28704657	7412995	0.81	0.384295662080596	0.98	0.18597139562509	0.203676072553467	0.493510723174862	0.01	0.0052	0.0825	0.0118	0.0602	0.0144	0.0176	0.0237	0.0022	0.046	0.049	0.1034	0.0053	0.052	0.095	0.0219	0.0166	0.0027	0.0015	0.0232	0.0153	0.1417	0.0331	0.1044	0.0538	0.0023
4	rs4689738	7413390	0.81	0.384295662080596	0.98	0.18597139562509	0.201125825721676	0.483430145616376	0.0099	0.0051	0.0825	0.0118	0.0602	0.0144	0.0176	0.0237	0.0022	0.046	0.0493	0.1034	0.0053	0.0519	0.0949	0.0219	0.0166	0.0027	0.0015	0.0232	0.0153	0.1416	0.0331	0.1044	0.0538	0.0023
4	rs7663146	7414192	0.81	0.384295662080596	0.98	0.18597139562509	0.237753588234785	0.534493506345152	0.01	0.0052	0.0825	0.0119	0.0602	0.0145	0.0176	0.0236	0.0022	0.046	0.0495	0.1034	0.0051	0.0519	0.0944	0.0222	0.0168	0.0024	0.0015	0.0231	0.0153	0.1417	0.0332	0.1044	0.0539	0.0022
4	rs6835140	7416162	0.81	0.384295662080596	0.98	0.18597139562509	0.227992091236212	0.559723283014218	0.0101	0.0052	0.0823	0.0118	0.0601	0.0149	0.0179	0.0236	0.0022	0.0461	0.0498	0.1038	0.0049	0.0518	0.0937	0.0224	0.017	0.0023	0.0015	0.0228	0.0154	0.142	0.033	0.1042	0.0537	0.002
4	rs79527344	7417423	0.81	0.384295662080596	0.98	0.18597139562509	0.22727959624733	0.513691997043079	0.0101	0.0052	0.0821	0.0119	0.0599	0.0152	0.018	0.0234	0.0022	0.046	0.0503	0.1039	0.0048	0.0517	0.0929	0.0228	0.017	0.0024	0.0015	0.023	0.0156	0.1422	0.0328	0.1042	0.0536	0.0019
4	rs4234804	7417632	0.81	0.384295662080596	0.99	0.161794913519683	0.22988409562584	0.516729883785269	0.0101	0.0053	0.0821	0.0119	0.0599	0.0152	0.018	0.0234	0.0022	0.0459	0.0503	0.104	0.0048	0.0517	0.0928	0.0229	0.017	0.0024	0.0014	0.023	0.0156	0.1422	0.0328	0.1042	0.0536	0.0019
4	rs60797481	7417880	0.81	0.384295662080596	0.99	0.161794913519683	0.244852365203635	0.5416127111726	0.0101	0.0053	0.0816	0.012	0.0599	0.0156	0.0182	0.0233	0.0022	0.0458	0.0505	0.104	0.0048	0.0517	0.0924	0.0233	0.017	0.0025	0.0014	0.0229	0.0157	0.1424	0.0326	0.104	0.0535	0.0019
4	rs16840265	7418017	0.81	0.384295662080596	0.99	0.161794913519683	0.270095286493944	0.571877544373897	0.0102	0.0054	0.0814	0.012	0.0599	0.0158	0.0183	0.0232	0.0022	0.0457	0.0507	0.104	0.0048	0.0516	0.0922	0.0234	0.017	0.0026	0.0014	0.0229	0.0157	0.1424	0.0326	0.1039	0.0535	0.0019
4	rs10022359	7419924	0.81	0.384295662080596	0.99	0.161794913519683	0.231277088479776	0.489417562589733	0.0103	0.0054	0.0793	0.0121	0.0593	0.0166	0.0187	0.0236	0.0021	0.0459	0.0522	0.1037	0.0049	0.051	0.0905	0.0229	0.0165	0.0029	0.0014	0.0237	0.0157	0.1435	0.033	0.1045	0.0535	0.0017
4	rs7658128	7420472	0.81	0.384295662080596	0.99	0.161794913519683	0.231403955865923	0.49146305020198	0.0104	0.0055	0.0792	0.0121	0.0594	0.0166	0.0187	0.0237	0.0021	0.0459	0.0523	0.1038	0.0048	0.0511	0.0904	0.0228	0.0162	0.0029	0.0014	0.0237	0.0158	0.143	0.033	0.1048	0.0536	0.0017
4	rs4292336	7420785	0.81	0.384295662080596	0.99	0.161794913519683	0.197895844563339	0.480443574353725	0.0105	0.0055	0.0792	0.0121	0.0593	0.0166	0.0187	0.0237	0.0021	0.0459	0.0522	0.1036	0.0049	0.0511	0.0903	0.0227	0.0162	0.0029	0.0014	0.0237	0.0158	0.1431	0.033	0.1047	0.0535	0.002
4	rs7660356	7422453	0.81	0.384295662080596	0.99	0.161794913519683	0.178957361173402	0.458466719760697	0.0105	0.0055	0.0792	0.0121	0.0593	0.0166	0.0186	0.0237	0.0021	0.0459	0.0523	0.1035	0.0049	0.0512	0.09	0.0226	0.0162	0.0029	0.0014	0.0238	0.016	0.1431	0.0331	0.1048	0.0534	0.0021
4	rs111944678	7422604	0.81	0.384295662080596	1	0.139999700676332	0.165304220013386	0.441665287460295	0.0105	0.0055	0.0792	0.0121	0.0593	0.0167	0.0186	0.0238	0.0021	0.0459	0.0523	0.1034	0.0049	0.0512	0.09	0.0225	0.0162	0.0029	0.0014	0.0238	0.016	0.1431	0.0331	0.1049	0.0534	0.002
4	rs7671061	7423034	0.82	0.338707801994422	0.99	0.161794913519683	0.136835381704628	0.420835442213674	0.0105	0.0055	0.0791	0.0122	0.0592	0.0169	0.0186	0.0239	0.0021	0.0458	0.0525	0.1031	0.0049	0.0512	0.0896	0.0222	0.0162	0.0029	0.0014	0.0239	0.0164	0.143	0.0332	0.1048	0.0534	0.0021
4	rs9999662	7424945	0.83	0.29697514221559	0.99	0.161794913519683	0.0628846761146747	0.236549984969912	0.0109	0.0056	0.0778	0.0129	0.0588	0.0199	0.0184	0.0237	0.002	0.0452	0.0519	0.1031	0.005	0.0483	0.0898	0.0224	0.0168	0.003	0.0015	0.0241	0.0178	0.1422	0.0333	0.1057	0.0522	0.0023
4	rs74541145	7425080	0.83	0.29697514221559	0.99	0.161794913519683	0.0609169155715414	0.200725750430196	0.0109	0.0056	0.0777	0.0129	0.0587	0.02	0.0184	0.0237	0.0021	0.0448	0.0518	0.1031	0.005	0.0482	0.0898	0.0224	0.0168	0.0032	0.0015	0.0241	0.0179	0.1421	0.0333	0.1059	0.0521	0.0023
4	rs28654842	7426000	0.84	0.258953137461488	0.99	0.161794913519683	0.0480695469793259	0.182396111102832	0.0109	0.0056	0.0771	0.0133	0.0583	0.0206	0.0187	0.0235	0.002	0.0446	0.0516	0.1035	0.0049	0.0481	0.0901	0.0226	0.017	0.0033	0.0014	0.0237	0.0182	0.1413	0.0333	0.1066	0.0516	0.0023
4	rs77992219	7427137	0.84	0.258953137461488	0.98	0.18597139562509	0.040309579815071	0.181586430193499	0.011	0.0056	0.0765	0.0139	0.058	0.0213	0.019	0.0232	0.0018	0.0445	0.0514	0.1039	0.0047	0.0475	0.0905	0.0228	0.0173	0.0032	0.0014	0.0235	0.0185	0.1402	0.0334	0.1074	0.0515	0.0021
4	rs11947344	7428628	0.85	0.2244882202137	0.98	0.18597139562509	0.0385923354501931	0.133208609778231	0.011	0.0055	0.0756	0.0146	0.0575	0.0222	0.0194	0.0227	0.0015	0.0444	0.0512	0.1044	0.0045	0.0467	0.091	0.0231	0.0177	0.0031	0.0013	0.0232	0.0189	0.1388	0.0334	0.1086	0.0515	0.002
4	rs73796570	7429462	0.85	0.2244882202137	0.98	0.18597139562509	0.0428422707053743	0.096306275913502	0.011	0.0054	0.0752	0.0149	0.0569	0.0226	0.0197	0.0226	0.0014	0.0439	0.0506	0.1044	0.0045	0.0461	0.0913	0.0233	0.018	0.0031	0.0012	0.0233	0.0194	0.1382	0.0334	0.1105	0.0512	0.0019
4	rs10937820	7429781	0.85	0.2244882202137	0.98	0.18597139562509	0.0353624208586532	0.0899880188312368	0.011	0.0054	0.0749	0.0149	0.0568	0.0226	0.0198	0.0227	0.0014	0.0438	0.0505	0.1043	0.0045	0.046	0.0917	0.0233	0.0181	0.0031	0.0012	0.0232	0.0191	0.1384	0.0338	0.1105	0.0511	0.0019
4	rs9995539	7430890	0.85	0.2244882202137	0.99	0.161794913519683	0.0283408702115942	0.0722966879026286	0.011	0.0053	0.0757	0.015	0.0565	0.0228	0.0202	0.0227	0.0015	0.0435	0.0498	0.1044	0.0045	0.0455	0.0922	0.0236	0.0182	0.0032	0.0012	0.023	0.0188	0.1385	0.0341	0.1104	0.0507	0.0019
4	rs77810263	7433973	0.85	0.2244882202137	0.99	0.161794913519683	0.0285297225992778	0.0667559690699651	0.0109	0.0052	0.0756	0.0151	0.0564	0.0229	0.0204	0.0228	0.0015	0.0434	0.0494	0.1048	0.0045	0.0454	0.0921	0.0238	0.0182	0.0032	0.0013	0.023	0.0188	0.1384	0.0346	0.1106	0.0504	0.0018
4	rs74685582	7433980	0.85	0.2244882202137	0.99	0.161794913519683	0.0285297225992778	0.0666870160344164	0.0109	0.0052	0.0756	0.0151	0.0564	0.0229	0.0204	0.0228	0.0015	0.0434	0.0494	0.1048	0.0045	0.0454	0.0921	0.0238	0.0182	0.0032	0.0013	0.023	0.0188	0.1384	0.0346	0.1106	0.0504	0.0018
4	rs60816800	7435058	0.85	0.2244882202137	1	0.139999700676332	0.0291807403926972	0.0634125350556216	0.0109	0.0052	0.0756	0.0151	0.0563	0.0229	0.0204	0.0228	0.0014	0.0435	0.0493	0.1049	0.0045	0.0454	0.0921	0.0239	0.0182	0.0032	0.0012	0.023	0.0188	0.1386	0.0345	0.1107	0.0502	0.0018
4	rs61738677	7435486	0.85	0.2244882202137	1	0.139999700676332	0.029226021345037	0.0607370992376817	0.0109	0.0052	0.0756	0.0151	0.0563	0.0229	0.0204	0.0228	0.0014	0.0434	0.0492	0.105	0.0045	0.0454	0.0921	0.0239	0.0182	0.0032	0.0012	0.023	0.0187	0.1386	0.0346	0.1107	0.0502	0.0018
4	rs6850206	7435721	0.85	0.2244882202137	1	0.139999700676332	0.0292486804133427	0.060538414465843	0.0109	0.0052	0.0756	0.0151	0.0563	0.023	0.0204	0.0228	0.0014	0.0434	0.0492	0.105	0.0045	0.0454	0.0921	0.0239	0.0182	0.0032	0.0012	0.023	0.0187	0.1385	0.0346	0.1107	0.0501	0.0018
4	rs56269914	7435901	0.85	0.2244882202137	1	0.139999700676332	0.033246323251752	0.0586974023539478	0.0112	0.0052	0.0755	0.0151	0.0563	0.023	0.0204	0.0228	0.0014	0.0434	0.0492	0.105	0.0045	0.0453	0.0921	0.0239	0.0182	0.0032	0.0012	0.0227	0.0187	0.1385	0.0346	0.1107	0.0501	0.0018
4	rs61733528	7436312	0.85	0.2244882202137	1	0.139999700676332	0.0333332000105587	0.05720333017767	0.0112	0.0052	0.0755	0.0151	0.0563	0.023	0.0204	0.0228	0.0014	0.0434	0.0491	0.105	0.0045	0.0453	0.0921	0.0239	0.0183	0.0032	0.0012	0.0227	0.0187	0.1385	0.0346	0.1107	0.0501	0.0018
4	rs11548325	7436486	0.85	0.2244882202137	0.99	0.161794913519683	0.0333953518568758	0.0563661621431068	0.0112	0.0052	0.0755	0.0152	0.0563	0.023	0.0204	0.0228	0.0014	0.0435	0.0491	0.1049	0.0045	0.0453	0.0921	0.024	0.0183	0.0032	0.0012	0.0227	0.0187	0.1385	0.0347	0.1107	0.0501	0.0018
4	rs13117409	7440206	0.85	0.2244882202137	1	0.139999700676332	0.0398297400565309	0.0581758570842213	0.0113	0.005	0.0749	0.0152	0.0559	0.0232	0.0204	0.0231	0.0014	0.0436	0.0489	0.1049	0.0045	0.0453	0.0922	0.0241	0.0183	0.0032	0.0012	0.0225	0.0187	0.1383	0.035	0.1109	0.0505	0.0016
4	rs4234805	7441323	0.85	0.2244882202137	1	0.139999700676332	0.0412523477537079	0.0598781317127712	0.0113	0.005	0.0748	0.0152	0.0561	0.0232	0.0204	0.0231	0.0014	0.0435	0.049	0.1048	0.0045	0.0453	0.0923	0.0241	0.0183	0.0032	0.0012	0.0225	0.0187	0.1381	0.0351	0.1109	0.0506	0.0016
4	rs4425375	7441852	0.85	0.2244882202137	1	0.139999700676332	0.0406791868018438	0.0592209333887592	0.0113	0.005	0.0748	0.0152	0.0561	0.0232	0.0203	0.0232	0.0014	0.0435	0.049	0.1048	0.0045	0.0454	0.0922	0.0242	0.0183	0.0032	0.0013	0.0225	0.0187	0.1381	0.0351	0.1106	0.0506	0.0016
4	rs4345182	7445880	0.86	0.193417951625055	1	0.139999700676332	0.029670113025556	0.0720829389162697	0.0111	0.0049	0.0746	0.0151	0.0552	0.0236	0.021	0.0234	0.0013	0.0429	0.0489	0.1048	0.0046	0.0457	0.0923	0.0241	0.0194	0.0031	0.0013	0.0227	0.0188	0.1372	0.0352	0.1107	0.0507	0.0016
4	rs10013011	7447137	0.86	0.193417951625055	0.99	0.161794913519683	0.0288202746872141	0.0652459086315517	0.0112	0.0049	0.0744	0.015	0.0552	0.024	0.0216	0.0236	0.0013	0.0424	0.0488	0.105	0.0047	0.0457	0.0926	0.0237	0.0194	0.0029	0.0014	0.0227	0.0189	0.1367	0.035	0.1108	0.0508	0.0016
4	rs10005406	7447406	0.86	0.193417951625055	0.99	0.161794913519683	0.0295443777807749	0.0712305626715058	0.0112	0.0049	0.0742	0.015	0.0552	0.0241	0.0217	0.0234	0.0012	0.0423	0.0489	0.1051	0.0047	0.0459	0.0926	0.0234	0.0193	0.0029	0.0014	0.0226	0.0189	0.1365	0.0352	0.1109	0.0509	0.0016
4	rs4524383	7448557	0.87	0.165571370278195	0.99	0.161794913519683	0.0371133299694173	0.0896765788393621	0.0111	0.0049	0.0747	0.0149	0.0545	0.0241	0.022	0.0235	0.0011	0.0421	0.0493	0.1057	0.0049	0.0458	0.0928	0.0233	0.0194	0.0026	0.0014	0.0228	0.019	0.1357	0.0349	0.1108	0.0513	0.0015
4	rs4689122	7449262	0.87	0.165571370278195	0.99	0.161794913519683	0.0514881576188338	0.11011410358038	0.0111	0.0048	0.0755	0.0149	0.0535	0.0242	0.0225	0.0239	0.0011	0.0421	0.0501	0.1058	0.0049	0.0451	0.0919	0.0235	0.0198	0.0024	0.0013	0.0228	0.0191	0.1365	0.0348	0.1097	0.0511	0.0015
4	rs12508967	7449820	0.87	0.165571370278195	0.99	0.161794913519683	0.055769783450826	0.083993131630829	0.0112	0.0048	0.0758	0.0149	0.0532	0.024	0.0226	0.0244	0.0012	0.042	0.0504	0.1061	0.005	0.045	0.0924	0.0233	0.02	0.0022	0.0012	0.0223	0.0189	0.1365	0.0346	0.1099	0.0508	0.0013
4	rs4563497	7454464	0.9	0.0995502148251544	0.99	0.161794913519683	0.0259761353026638	0.051085675261764	0.0107	0.0052	0.0785	0.0151	0.0507	0.0222	0.0228	0.026	0.0013	0.0385	0.0507	0.111	0.0048	0.0453	0.0976	0.0232	0.0204	0.0016	0.0011	0.0225	0.0191	0.1338	0.0328	0.1074	0.0505	0.0012
4	rs55756676	7459834	0.91	0.0827439743829911	0.99	0.161794913519683	0.0289550784809716	0.0430218046720096	0.0102	0.0051	0.0805	0.0153	0.0489	0.0213	0.0231	0.0269	0.0013	0.0364	0.0513	0.1153	0.0042	0.0454	0.1006	0.0228	0.0205	0.0014	8e-04	0.0226	0.0191	0.1322	0.0315	0.1061	0.0501	0.0011
4	rs4639074	7460233	0.91	0.0827439743829911	0.99	0.161794913519683	0.0253154582052024	0.0417752375034905	0.0102	0.0051	0.0806	0.0153	0.0488	0.0211	0.0231	0.0269	0.0013	0.0365	0.0514	0.1154	0.0041	0.0455	0.1008	0.0228	0.0205	0.0013	8e-04	0.0225	0.0193	0.1322	0.0317	0.1057	0.0502	0.0011
4	rs116531652	7461248	0.9	0.0995502148251544	0.99	0.161794913519683	0.01701288575174	0.0603400063791528	0.0101	0.0052	0.081	0.0152	0.0486	0.021	0.0229	0.0268	0.0011	0.0371	0.0514	0.1157	0.0037	0.0458	0.1017	0.0227	0.0203	0.0013	8e-04	0.0223	0.0197	0.1313	0.0319	0.1053	0.0504	0.0011
4	rs12512664	7461769	0.9	0.0995502148251544	0.99	0.161794913519683	0.013311007108621	0.0578509020105785	0.01	0.0052	0.0813	0.0152	0.0487	0.0208	0.0228	0.0268	0.001	0.0372	0.0515	0.116	0.0036	0.046	0.1019	0.0225	0.0202	0.0012	8e-04	0.0222	0.0198	0.1308	0.0321	0.1052	0.0505	0.0011
4	rs34842798	7463803	0.9	0.0995502148251544	0.99	0.161794913519683	0.0135623191410423	0.0520741171203467	0.0099	0.0053	0.0823	0.0151	0.0486	0.0207	0.0226	0.0269	0.0011	0.0366	0.0518	0.1168	0.0033	0.0463	0.1021	0.0227	0.0201	0.0012	8e-04	0.0221	0.0198	0.1298	0.0318	0.1059	0.0501	0.0011
4	rs17816553	7464995	0.9	0.0995502148251544	0.99	0.161794913519683	0.0114692778739991	0.0522603661538832	0.0099	0.0053	0.0824	0.015	0.0487	0.0207	0.0225	0.027	0.0011	0.0368	0.0517	0.1169	0.0032	0.0463	0.1022	0.0227	0.0202	0.0012	8e-04	0.022	0.0198	0.1297	0.0319	0.106	0.0497	0.0011
4	rs28376533	7470327	0.9	0.0995502148251544	0.99	0.161794913519683	0.00780932856204652	0.0568807159807942	0.0098	0.0053	0.0825	0.015	0.0483	0.0212	0.0226	0.027	0.0011	0.0372	0.051	0.1172	0.0028	0.0462	0.1033	0.0227	0.0203	0.0013	7e-04	0.0218	0.0197	0.1292	0.0319	0.1056	0.0497	0.001
4	rs76671532	7470358	0.9	0.0995502148251544	0.99	0.161794913519683	0.00776238710185539	0.05720333017767	0.0098	0.0053	0.0825	0.015	0.0483	0.0212	0.0226	0.027	0.0011	0.0372	0.051	0.1172	0.0028	0.0462	0.1033	0.0227	0.0203	0.0013	7e-04	0.0218	0.0197	0.1292	0.0319	0.1056	0.0497	0.001
4	rs111387976	7472974	0.9	0.0995502148251544	0.99	0.161794913519683	0.00775387556321363	0.0544545243824186	0.0098	0.0053	0.0826	0.0149	0.0484	0.0212	0.0226	0.0269	0.0011	0.0368	0.0509	0.1178	0.0028	0.0462	0.1037	0.0226	0.0203	0.0013	7e-04	0.0218	0.0194	0.1295	0.0319	0.1058	0.0494	0.001
4	rs4495038	7473205	0.9	0.0995502148251544	0.98	0.18597139562509	0.00776238710185539	0.0554705311692751	0.0098	0.0053	0.0826	0.0149	0.0484	0.0212	0.0226	0.0269	0.0011	0.0368	0.0509	0.1179	0.0028	0.0462	0.1037	0.0226	0.0203	0.0013	7e-04	0.0218	0.0194	0.1295	0.0319	0.1058	0.0494	0.001
4	rs10937821	7480271	0.9	0.0995502148251544	0.98	0.18597139562509	0.0121419447439984	0.0667559690699651	0.0095	0.005	0.0835	0.0145	0.0488	0.021	0.0229	0.0265	0.0011	0.0367	0.051	0.1182	0.0024	0.0459	0.1044	0.0222	0.0205	0.0015	7e-04	0.0218	0.0191	0.1294	0.0316	0.1059	0.0499	9e-04
4	rs7675681	7480843	0.9	0.0995502148251544	0.98	0.18597139562509	0.0129436950921385	0.0690480901970368	0.0095	0.005	0.0836	0.0144	0.0488	0.021	0.0229	0.0265	0.0011	0.0367	0.051	0.1182	0.0024	0.0459	0.1045	0.0222	0.0205	0.0014	6e-04	0.0218	0.0191	0.1294	0.0315	0.1059	0.0499	9e-04
4	rs13353636	7481564	0.9	0.0995502148251544	0.98	0.18597139562509	0.0136143034537199	0.0714432632550444	0.0094	0.0049	0.0836	0.0144	0.0488	0.021	0.0229	0.0265	0.001	0.0367	0.051	0.1182	0.0023	0.0458	0.1046	0.0222	0.0205	0.0014	6e-04	0.0217	0.0191	0.1295	0.0315	0.1059	0.0499	9e-04
4	rs114756566	7485926	0.9	0.0995502148251544	0.98	0.18597139562509	0.0167838819518682	0.0995284336681809	0.0092	0.0048	0.084	0.0144	0.0489	0.0213	0.0229	0.0264	0.001	0.0367	0.0512	0.1187	0.002	0.0462	0.1045	0.0221	0.0207	0.0013	6e-04	0.0217	0.019	0.1291	0.0314	0.1059	0.0498	8e-04
4	rs11734984	7486805	0.9	0.0995502148251544	0.98	0.18597139562509	0.0172286825523115	0.104438906794529	0.0092	0.0048	0.084	0.0144	0.0489	0.0214	0.023	0.0264	0.001	0.0367	0.0512	0.1188	0.0019	0.0462	0.1046	0.022	0.0207	0.0013	6e-04	0.0217	0.019	0.129	0.0314	0.1058	0.0498	8e-04
4	rs114118240	7489756	0.9	0.0995502148251544	0.98	0.18597139562509	0.0170052155721096	0.108936246111632	0.0091	0.0048	0.084	0.0144	0.0489	0.0214	0.023	0.0265	0.001	0.0368	0.0513	0.1189	0.0018	0.0463	0.1042	0.0217	0.0208	0.0013	5e-04	0.0217	0.0191	0.1289	0.0315	0.1058	0.0499	8e-04
4	rs12331965	7491167	0.9	0.0995502148251544	0.99	0.161794913519683	0.0171051259375291	0.111296809245489	0.0091	0.0049	0.0841	0.0144	0.0489	0.0214	0.023	0.0266	0.001	0.0368	0.0513	0.119	0.0018	0.0464	0.104	0.0217	0.0209	0.0014	5e-04	0.0217	0.0191	0.1289	0.0315	0.1058	0.0499	8e-04
4	rs77487444	7494225	0.9	0.0995502148251544	1	0.139999700676332	0.0192452327614783	0.117800852466429	0.009	0.0049	0.0838	0.0144	0.049	0.0216	0.0232	0.0268	9e-04	0.0369	0.0511	0.1196	0.0017	0.0462	0.1038	0.0218	0.0208	0.0014	5e-04	0.0216	0.0191	0.129	0.0312	0.1056	0.0501	7e-04
4	rs79337265	7494403	0.9	0.0995502148251544	1	0.139999700676332	0.0193630168140821	0.120755675245062	0.009	0.0049	0.0838	0.0144	0.049	0.0216	0.0232	0.0268	9e-04	0.0369	0.0511	0.1197	0.0017	0.0462	0.1038	0.0218	0.0208	0.0014	5e-04	0.0216	0.0191	0.129	0.0312	0.1056	0.0501	7e-04
4	rs6857793	7495484	0.9	0.0995502148251544	0.99	0.161794913519683	0.0203067731966031	0.132213795627726	0.009	0.0049	0.0838	0.0144	0.0491	0.0216	0.0232	0.0268	9e-04	0.0369	0.0511	0.1198	0.0016	0.0462	0.1038	0.0218	0.0208	0.0014	5e-04	0.0216	0.0191	0.129	0.0311	0.1056	0.0501	7e-04
4	rs12054516	7498246	0.9	0.0995502148251544	0.99	0.161794913519683	0.0221631553755617	0.13675774220584	0.009	0.0049	0.0841	0.0142	0.0492	0.0217	0.0231	0.0267	9e-04	0.037	0.0511	0.1201	0.0016	0.0461	0.1042	0.0219	0.0206	0.0014	5e-04	0.0215	0.019	0.1289	0.0311	0.1054	0.0501	7e-04
4	rs73212580	7498493	0.9	0.0995502148251544	1	0.139999700676332	0.0222376290950822	0.13484240717599	0.009	0.0049	0.0842	0.0142	0.0492	0.0217	0.0231	0.0267	9e-04	0.037	0.0511	0.1201	0.0016	0.0461	0.1042	0.0219	0.0205	0.0014	5e-04	0.0215	0.019	0.1289	0.0311	0.1054	0.0501	7e-04
4	rs77143236	7504038	0.9	0.0995502148251544	1	0.139999700676332	0.0266383959035671	0.146950423744649	0.009	0.0049	0.0847	0.0139	0.0492	0.0218	0.0229	0.0265	9e-04	0.037	0.051	0.1205	0.0016	0.0459	0.1048	0.0221	0.0203	0.0015	5e-04	0.0214	0.0189	0.1286	0.0309	0.1053	0.0501	7e-04
4	rs71601850	7504241	0.9	0.0995502148251544	1.01	0.120454976543865	0.0272586299934465	0.141080163726806	0.009	0.0049	0.0847	0.0139	0.0492	0.0218	0.0229	0.0265	9e-04	0.037	0.051	0.1205	0.0016	0.0459	0.1049	0.0221	0.0203	0.0015	5e-04	0.0214	0.0189	0.1286	0.0309	0.1053	0.0501	7e-04
4	rs61514082	7504350	0.9	0.0995502148251544	1.01	0.120454976543865	0.0280207549100484	0.154432718292155	0.009	0.0049	0.0847	0.0139	0.0493	0.0218	0.0229	0.0265	9e-04	0.037	0.051	0.1205	0.0016	0.0459	0.1049	0.0221	0.0203	0.0015	5e-04	0.0214	0.0189	0.1286	0.0309	0.1053	0.0501	7e-04
4	rs4504253	7506198	0.9	0.0995502148251544	1.01	0.120454976543865	0.0291016179586612	0.156156087589922	0.009	0.0049	0.0846	0.0139	0.0493	0.0218	0.0232	0.0265	9e-04	0.0371	0.0509	0.1207	0.0015	0.0459	0.1048	0.0221	0.0202	0.0015	6e-04	0.0213	0.0191	0.1286	0.0308	0.1051	0.0501	8e-04
4	rs753244	7507353	0.9	0.0995502148251544	1.01	0.120454976543865	0.0322525186847541	0.162824983309083	0.0089	0.0049	0.0846	0.014	0.0494	0.0218	0.0233	0.0265	9e-04	0.0371	0.0509	0.1208	0.0016	0.0459	0.1048	0.022	0.0202	0.0015	6e-04	0.0213	0.0191	0.1286	0.0307	0.1048	0.0501	7e-04
4	rs4689767	7508446	0.9	0.0995502148251544	1.02	0.103026239636585	0.0356479994602656	0.158560926491128	0.0089	0.0049	0.0845	0.014	0.0494	0.0218	0.0235	0.0265	9e-04	0.0371	0.0509	0.1209	0.0016	0.0459	0.1047	0.022	0.0201	0.0015	6e-04	0.0213	0.0191	0.1286	0.0307	0.1045	0.0502	7e-04
4	rs62280190	7512587	0.9	0.0995502148251544	1.02	0.103026239636585	0.0358305632435857	0.137856661746976	0.0088	0.005	0.0845	0.0142	0.0496	0.0221	0.0237	0.0264	0.0011	0.0373	0.0508	0.1219	0.0017	0.0459	0.105	0.0225	0.0202	0.0016	7e-04	0.0206	0.0187	0.1285	0.03	0.1033	0.0501	8e-04
4	rs34340585	7514777	0.9	0.0995502148251544	1.02	0.103026239636585	0.0480855279805283	0.159623183808191	0.0089	0.005	0.0845	0.0145	0.0497	0.0223	0.0241	0.0263	0.0011	0.0374	0.0506	0.1223	0.0015	0.0457	0.1053	0.0228	0.0203	0.0016	7e-04	0.0203	0.0184	0.1284	0.0295	0.1027	0.0501	9e-04
4	rs12650698	7515705	0.9	0.0995502148251544	1.03	0.0875760293110768	0.0528218147292951	0.172563627757535	0.0089	0.0049	0.0845	0.0146	0.0496	0.0225	0.0242	0.0264	0.0012	0.0374	0.0506	0.1224	0.0015	0.0457	0.1053	0.0231	0.0203	0.0016	7e-04	0.0203	0.0183	0.1285	0.0293	0.1025	0.0499	9e-04
4	rs56278561	7517703	0.9	0.0995502148251544	1.04	0.0739648219953096	0.0448688750468083	0.178058685953681	0.0089	0.0048	0.0847	0.0148	0.0495	0.0227	0.0243	0.0268	0.0012	0.0372	0.0503	0.1215	0.0015	0.0456	0.1056	0.0232	0.0202	0.0016	7e-04	0.0203	0.0181	0.1287	0.0292	0.1028	0.0499	9e-04
4	rs115451523	7517916	0.9	0.0995502148251544	1.04	0.0739648219953096	0.0447622178872423	0.173657854471256	0.0089	0.0048	0.0847	0.0147	0.0495	0.0227	0.0242	0.0268	0.0012	0.0372	0.0502	0.1217	0.0015	0.0456	0.1057	0.0232	0.0202	0.0016	7e-04	0.0203	0.0181	0.1287	0.0291	0.1028	0.05	9e-04
4	rs28540072	7518755	0.9	0.0995502148251544	1.04	0.0739648219953096	0.0429753930048551	0.164776365116325	0.0089	0.0047	0.0847	0.0148	0.0494	0.0227	0.0242	0.027	0.0012	0.0371	0.0501	0.1216	0.0015	0.0456	0.1063	0.0233	0.0201	0.0016	7e-04	0.0203	0.018	0.1286	0.0289	0.1027	0.05	9e-04
4	rs73214605	7519167	0.9	0.0995502148251544	1.04	0.0739648219953096	0.0385648372848804	0.166441458887485	0.0089	0.0047	0.0847	0.0148	0.0494	0.0227	0.0241	0.0271	0.0012	0.0371	0.05	0.1215	0.0016	0.0456	0.1065	0.0233	0.0201	0.0016	7e-04	0.0202	0.0179	0.1285	0.029	0.1026	0.05	0.001
4	rs10002854	7521146	0.9	0.0995502148251544	1.04	0.0739648219953096	0.0364614239783621	0.168900772879718	0.0089	0.0045	0.0848	0.0149	0.0494	0.0227	0.0241	0.0275	0.0012	0.037	0.0499	0.1214	0.0016	0.0457	0.1067	0.0233	0.0202	0.0016	7e-04	0.0201	0.0177	0.1284	0.0289	0.1028	0.0499	0.001
4	rs744355	7523364	0.91	0.0827439743829911	1.04	0.0739648219953096	0.035117068040517	0.216730804214747	0.009	0.0045	0.085	0.0151	0.0491	0.0226	0.024	0.0275	0.0012	0.0374	0.0502	0.1207	0.0016	0.0463	0.1074	0.0233	0.0204	0.0017	7e-04	0.0199	0.0168	0.1279	0.0286	0.1032	0.0497	0.001
4	rs11941912	7525185	0.91	0.0827439743829911	1.04	0.0739648219953096	0.0317094915118693	0.196659018326756	0.009	0.0044	0.0851	0.0154	0.0493	0.0222	0.0241	0.0273	0.0012	0.0374	0.0503	0.1202	0.0016	0.0462	0.1072	0.0233	0.0207	0.0018	8e-04	0.0205	0.0165	0.1269	0.0284	0.1039	0.0498	0.0011
4	rs34082507	7525666	0.91	0.0827439743829911	1.04	0.0739648219953096	0.0289213358540493	0.206296871481922	0.009	0.0044	0.0851	0.0155	0.0494	0.0221	0.0241	0.0273	0.0012	0.0374	0.0502	0.1201	0.0017	0.0462	0.1072	0.0232	0.0207	0.0018	8e-04	0.0206	0.0163	0.1268	0.0284	0.1042	0.05	0.0011
4	rs16840464	7525792	0.91	0.0827439743829911	1.03	0.0875760293110768	0.0286747384488661	0.213946050265809	0.009	0.0044	0.0851	0.0155	0.0494	0.0221	0.0241	0.0273	0.0012	0.0374	0.0502	0.1201	0.0017	0.0462	0.1072	0.0232	0.0207	0.0018	8e-04	0.0207	0.0163	0.1267	0.0284	0.1042	0.05	0.0011
4	rs4234824	7526187	0.91	0.0827439743829911	1.03	0.0875760293110768	0.0267978296661351	0.231926527841757	0.0091	0.0044	0.0851	0.0156	0.0495	0.0221	0.0242	0.0272	0.0011	0.0374	0.0501	0.1197	0.0016	0.0462	0.1072	0.0233	0.0208	0.0018	9e-04	0.0209	0.0166	0.1265	0.0284	0.1044	0.05	0.001
4	rs13142422	7528129	0.91	0.0827439743829911	1.03	0.0875760293110768	0.0220332590959977	0.241313805565374	0.0091	0.0044	0.085	0.0162	0.0498	0.0221	0.0245	0.0269	0.0011	0.0371	0.0497	0.1197	0.0017	0.0462	0.1072	0.0232	0.0211	0.0019	0.001	0.0209	0.0165	0.126	0.0283	0.1039	0.0503	0.001
4	rs35708676	7530106	0.92	0.0682081798453755	1.03	0.0875760293110768	0.0231358353535381	0.247339093394564	0.0091	0.0044	0.0849	0.0167	0.0505	0.0221	0.0249	0.0267	0.0012	0.0369	0.0493	0.1199	0.0019	0.0462	0.1072	0.023	0.0213	0.002	0.001	0.0209	0.0164	0.1255	0.0283	0.1032	0.0505	0.0011
4	rs7664638	7530561	0.92	0.0682081798453755	1.03	0.0875760293110768	0.022735577393577	0.232475394744211	0.0091	0.0044	0.0852	0.0167	0.0506	0.022	0.0248	0.0264	0.0012	0.037	0.0493	0.1199	0.0019	0.0461	0.1073	0.023	0.0213	0.0019	0.001	0.0208	0.0164	0.1254	0.0284	0.1032	0.0505	0.0011
4	rs78643650	7533530	0.92	0.0682081798453755	1.02	0.103026239636585	0.0157305339572493	0.27990073074286	0.009	0.0043	0.0856	0.0176	0.0515	0.0215	0.0248	0.0259	0.0012	0.0375	0.0492	0.1195	0.0018	0.0456	0.1074	0.0231	0.0213	0.0019	0.0012	0.0203	0.016	0.1248	0.0292	0.1034	0.05	0.0011
4	rs10021929	7533895	0.92	0.0682081798453755	1.01	0.120454976543865	0.0150886579267372	0.298241482058562	0.009	0.0043	0.0856	0.0178	0.0516	0.0215	0.0248	0.0258	0.0012	0.0375	0.0492	0.1194	0.0018	0.0455	0.1075	0.0231	0.0213	0.0019	0.0013	0.0203	0.0159	0.1247	0.0293	0.1034	0.05	0.0011
4	rs58472553	7535568	0.92	0.0682081798453755	1.01	0.120454976543865	0.013151743641554	0.270980253387038	0.0089	0.0044	0.0858	0.0183	0.0519	0.0211	0.0247	0.0257	0.0012	0.0378	0.0492	0.1192	0.0018	0.0453	0.1078	0.0231	0.0213	0.0019	0.0014	0.0199	0.0158	0.124	0.03	0.1033	0.0497	0.0012
4	rs66827576	7536311	0.92	0.0682081798453755	1	0.139999700676332	0.0129249040319657	0.271902898866162	0.0088	0.0045	0.0859	0.0184	0.0521	0.021	0.0248	0.0256	0.0012	0.0379	0.0492	0.119	0.0018	0.0453	0.108	0.0231	0.0213	0.0019	0.0015	0.0198	0.0158	0.1238	0.0302	0.1033	0.0495	0.0012
4	rs17761804	7536777	0.92	0.0682081798453755	1	0.139999700676332	0.00996925397906328	0.217805015442632	0.0088	0.0051	0.086	0.0185	0.0522	0.0209	0.0248	0.0256	0.0012	0.0379	0.049	0.1188	0.0017	0.0452	0.1081	0.023	0.0212	0.0019	0.0015	0.0197	0.0158	0.1231	0.0304	0.1033	0.0494	0.0012
4	rs6854264	7537063	0.92	0.0682081798453755	1	0.139999700676332	0.00828183528121893	0.182598724583481	0.0087	0.006	0.0863	0.0186	0.0523	0.0208	0.0248	0.0257	0.0013	0.0379	0.0488	0.1185	0.0017	0.0452	0.1083	0.023	0.0211	0.0019	0.0016	0.0195	0.0157	0.1222	0.0307	0.1034	0.0493	0.0012
4	rs114788972	7537090	0.92	0.0682081798453755	1	0.139999700676332	0.00824164587803201	0.179567655713298	0.0087	0.0061	0.0863	0.0186	0.0523	0.0208	0.0248	0.0257	0.0013	0.0379	0.0488	0.1185	0.0017	0.0452	0.1083	0.023	0.0211	0.0019	0.0016	0.0195	0.0157	0.1221	0.0307	0.1034	0.0493	0.0012
4	rs6854459	7537154	0.92	0.0682081798453755	1	0.139999700676332	0.00817499476546115	0.177055151267119	0.0087	0.0061	0.0863	0.0186	0.0523	0.0208	0.0248	0.0258	0.0013	0.0379	0.0488	0.1184	0.0017	0.0452	0.1084	0.023	0.0211	0.0019	0.0016	0.0195	0.0157	0.1221	0.0308	0.1034	0.0493	0.0012
4	rs6856722	7537627	0.93	0.0557421353933153	1	0.139999700676332	0.0119755126693136	0.18330847945307	0.0085	0.0062	0.0862	0.0188	0.0529	0.0207	0.0249	0.0259	0.0013	0.038	0.0484	0.1176	0.0014	0.0455	0.1089	0.0231	0.0209	0.0019	0.0016	0.0195	0.0157	0.1216	0.0311	0.1031	0.0495	0.0011
4	rs116691936	7537690	0.93	0.0557421353933153	0.99	0.161794913519683	0.0127009950779859	0.182801415270337	0.0085	0.0062	0.0862	0.0188	0.0529	0.0207	0.0249	0.0259	0.0013	0.038	0.0484	0.1175	0.0014	0.0455	0.1089	0.0231	0.0209	0.0018	0.0016	0.0195	0.0157	0.1216	0.0311	0.1031	0.0494	0.0011
4	rs10937834	7538492	0.93	0.0557421353933153	0.99	0.161794913519683	0.0142631963710804	0.179567655713298	0.0086	0.0061	0.0862	0.0187	0.053	0.0203	0.0247	0.026	0.0013	0.0384	0.0483	0.1175	0.0014	0.0457	0.1093	0.0231	0.0208	0.0019	0.0016	0.0195	0.0158	0.1213	0.031	0.1031	0.0494	0.0011
4	rs77351266	7540278	0.94	0.0451461751884772	0.99	0.161794913519683	0.0115842048324202	0.158078914483586	0.0085	0.006	0.0871	0.0189	0.053	0.0201	0.0244	0.0263	0.0014	0.0389	0.0481	0.117	0.0015	0.0459	0.11	0.0231	0.0205	0.0019	0.0017	0.0196	0.0159	0.121	0.0309	0.1021	0.0491	0.0013
4	rs117599768	7544177	0.93	0.0557421353933153	0.99	0.161794913519683	0.011641991320595	0.118493618503065	0.0082	0.0059	0.0886	0.0193	0.0527	0.0196	0.0238	0.0267	0.0018	0.0403	0.0477	0.1155	0.0019	0.046	0.1117	0.0233	0.0199	0.0021	0.002	0.0196	0.0162	0.1213	0.0306	0.1002	0.048	0.0016
4	rs4315787	7544481	0.93	0.0557421353933153	0.99	0.161794913519683	0.0123887641749757	0.117627900970223	0.0083	0.0059	0.0886	0.0193	0.0528	0.0195	0.0238	0.0266	0.0018	0.0404	0.0477	0.1155	0.0019	0.046	0.112	0.0233	0.0198	0.0021	0.002	0.0196	0.0162	0.1213	0.0306	0.1	0.048	0.0016
4	rs11932171	7549201	0.93	0.0557421353933153	0.99	0.161794913519683	0.0155430736032752	0.138407328021447	0.0082	0.0059	0.0886	0.0196	0.0528	0.0195	0.0237	0.0265	0.0018	0.0404	0.0479	0.1153	0.0019	0.0461	0.1119	0.0234	0.0198	0.002	0.002	0.0196	0.0162	0.1212	0.0306	0.1	0.0479	0.0016
4	rs11729087	7550540	0.93	0.0557421353933153	0.99	0.161794913519683	0.0161030773066097	0.144797267381713	0.0082	0.0059	0.0886	0.0196	0.0528	0.0195	0.0237	0.0265	0.0018	0.0404	0.0479	0.1152	0.0019	0.0461	0.1119	0.0234	0.0198	0.002	0.002	0.0196	0.0162	0.1211	0.0307	0.0999	0.0479	0.0016
4	rs75544724	7556158	0.94	0.0451461751884772	0.99	0.161794913519683	0.016829500634747	0.140525634072531	0.0082	0.0059	0.0885	0.0196	0.0527	0.0194	0.0237	0.0264	0.0018	0.0405	0.0481	0.1151	0.0019	0.0461	0.1119	0.0234	0.0198	0.002	0.0021	0.0196	0.0162	0.1211	0.0308	0.0999	0.0479	0.0016
4	rs113269937	7558124	0.94	0.0451461751884772	0.98	0.18597139562509	0.0166853529671427	0.139879689446341	0.0082	0.0059	0.0885	0.0196	0.0528	0.0194	0.0238	0.0264	0.0018	0.0405	0.048	0.1153	0.0019	0.0462	0.1119	0.0232	0.0199	0.002	0.0021	0.0196	0.0162	0.1211	0.0308	0.0998	0.0479	0.0016
4	rs11736943	7558781	0.94	0.0451461751884772	0.98	0.18597139562509	0.0162806210557162	0.13675774220584	0.0082	0.0059	0.0885	0.0196	0.0528	0.0194	0.0238	0.0264	0.0018	0.0405	0.048	0.1153	0.0019	0.0462	0.1119	0.0232	0.0199	0.002	0.0021	0.0196	0.0162	0.1211	0.0308	0.0998	0.0479	0.0016
4	rs75992574	7559476	0.94	0.0451461751884772	0.97	0.212655582583661	0.0167004835568274	0.143213210765315	0.0082	0.0059	0.0885	0.0197	0.0528	0.0194	0.0238	0.0264	0.0018	0.0405	0.048	0.1153	0.0019	0.0462	0.1119	0.0232	0.0199	0.002	0.0021	0.0196	0.0162	0.1211	0.0308	0.0998	0.0479	0.0016
4	rs73214661	7561611	0.93	0.0557421353933153	0.97	0.212655582583661	0.0190945632031868	0.131041660402904	0.0082	0.0059	0.0886	0.0197	0.0527	0.0191	0.0238	0.0265	0.0018	0.0405	0.048	0.1153	0.0019	0.0462	0.1119	0.0232	0.0199	0.002	0.0021	0.0196	0.0162	0.1212	0.0307	0.0999	0.0479	0.0016
4	rs35171394	7575790	0.93	0.0557421353933153	0.95	0.274028283204826	0.0216285868202406	0.166735908740984	0.0075	0.0056	0.0883	0.0205	0.0529	0.0192	0.0238	0.026	0.0018	0.0406	0.0479	0.1146	0.002	0.046	0.114	0.0233	0.0202	0.0021	0.0021	0.0195	0.0163	0.1219	0.0304	0.0985	0.0482	0.0014
4	rs6852936	7577277	0.93	0.0557421353933153	0.95	0.274028283204826	0.0197793908620864	0.171570966297997	0.0075	0.0056	0.088	0.0205	0.0526	0.0192	0.0239	0.026	0.0018	0.0407	0.0481	0.1143	0.002	0.046	0.1142	0.0233	0.0202	0.0021	0.0018	0.0195	0.0163	0.1217	0.0305	0.0987	0.0484	0.0014
4	rs10011252	7580245	0.93	0.0557421353933153	0.95	0.274028283204826	0.0229636812867097	0.189943862760681	0.0074	0.0056	0.0887	0.0207	0.0527	0.0192	0.0239	0.0259	0.0018	0.0406	0.0484	0.1143	0.0021	0.0458	0.1142	0.0232	0.0204	0.0022	0.0019	0.0194	0.016	0.1219	0.0303	0.0982	0.0484	0.0014
4	rs17367999	7590105	0.93	0.0557421353933153	0.94	0.308944172156586	0.0254692163640794	0.190354815795888	0.0073	0.0055	0.0894	0.021	0.0526	0.0193	0.0239	0.0257	0.0018	0.0401	0.0485	0.1153	0.0021	0.0454	0.1143	0.0228	0.0205	0.0023	0.0019	0.0195	0.0157	0.1223	0.0301	0.0975	0.0483	0.0014
4	rs79148301	7591625	0.93	0.0557421353933153	0.94	0.308944172156586	0.0230496428255962	0.192310956719163	0.0075	0.0055	0.0897	0.021	0.0526	0.0196	0.0239	0.0256	0.0018	0.04	0.0485	0.1155	0.0022	0.0452	0.1144	0.0227	0.0205	0.0024	0.0018	0.0192	0.0156	0.1222	0.0301	0.0972	0.0481	0.0014
4	rs4594727	7592068	0.93	0.0557421353933153	0.93	0.346822133743557	0.0217567594704145	0.19025204923699	0.0075	0.0055	0.0898	0.021	0.0527	0.0196	0.0239	0.0256	0.0018	0.0399	0.0485	0.1155	0.0022	0.0452	0.1144	0.0227	0.0206	0.0024	0.0018	0.0191	0.0156	0.1222	0.0301	0.0971	0.0481	0.0014
4	rs17368034	7593685	0.93	0.0557421353933153	0.93	0.346822133743557	0.0202022294434179	0.189430596314054	0.0075	0.0055	0.0898	0.0211	0.0526	0.0197	0.0239	0.0256	0.0018	0.04	0.0484	0.1154	0.0022	0.045	0.1145	0.0228	0.0206	0.0025	0.0018	0.0191	0.0156	0.1223	0.0302	0.0971	0.048	0.0014
4	rs62277500	7594575	0.93	0.0557421353933153	0.93	0.346822133743557	0.0200894147752662	0.18912286330841	0.0074	0.0055	0.0897	0.0211	0.0526	0.0197	0.0239	0.0256	0.0018	0.04	0.0484	0.1154	0.0022	0.045	0.1146	0.0228	0.0206	0.0025	0.0018	0.0191	0.0156	0.1223	0.0302	0.0971	0.048	0.0014
4	rs115029040	7599561	0.93	0.0557421353933153	0.93	0.346822133743557	0.0154857264262662	0.164580858810211	0.0074	0.0056	0.0895	0.0211	0.0521	0.0198	0.0238	0.0256	0.0018	0.0401	0.0484	0.1151	0.0023	0.045	0.1152	0.023	0.0205	0.0026	0.0018	0.0192	0.0157	0.1223	0.0303	0.0973	0.0475	0.0015
4	rs79271902	7601996	0.92	0.0682081798453755	0.92	0.387761932740255	0.0146029639985824	0.143492290886994	0.0074	0.0056	0.0894	0.0211	0.0526	0.0198	0.0238	0.0257	0.0018	0.0398	0.0484	0.1149	0.0023	0.0447	0.1154	0.0231	0.0204	0.0026	0.0018	0.019	0.0157	0.1224	0.0315	0.0973	0.0464	0.0015
4	rs12503735	7607924	0.92	0.0682081798453755	0.92	0.387761932740255	0.0128499431808231	0.134478707728928	0.0074	0.0057	0.0893	0.0211	0.0524	0.0199	0.0238	0.0257	0.0017	0.0399	0.0484	0.1147	0.0023	0.0447	0.1156	0.0231	0.0204	0.0026	0.0018	0.019	0.0157	0.1223	0.0316	0.0976	0.0461	0.0015
4	rs16840670	7615377	0.92	0.0682081798453755	0.92	0.387761932740255	0.0102608783640573	0.11814704359979	0.0076	0.0062	0.0896	0.0212	0.0526	0.0202	0.0235	0.0263	0.0017	0.0402	0.0487	0.1143	0.0025	0.0449	0.115	0.0235	0.0204	0.0027	0.0018	0.0189	0.016	0.1219	0.0315	0.0965	0.045	0.0015
4	rs12500950	7620195	0.92	0.0682081798453755	0.92	0.387761932740255	0.0079862096348176	0.117368653990586	0.0076	0.0065	0.0895	0.0213	0.0525	0.0204	0.0236	0.0268	0.0015	0.04	0.0486	0.1141	0.0026	0.0451	0.1148	0.0237	0.0204	0.0027	0.0018	0.0186	0.0164	0.1223	0.0311	0.0962	0.0449	0.0014
4	rs16840689	7621163	0.92	0.0682081798453755	0.92	0.387761932740255	0.00805168215055333	0.12462027839919	0.0075	0.0066	0.0892	0.0214	0.0525	0.0204	0.0236	0.0269	0.0015	0.04	0.0486	0.1139	0.0027	0.0451	0.1151	0.0237	0.0204	0.0027	0.0018	0.0185	0.0163	0.1222	0.031	0.0963	0.0449	0.0015
4	rs16840716	7621490	0.92	0.0682081798453755	0.93	0.346822133743557	0.00730070962760423	0.119970831647177	0.0074	0.0066	0.0891	0.0214	0.0525	0.0207	0.0235	0.027	0.0015	0.04	0.0486	0.1139	0.0029	0.0451	0.1152	0.0235	0.0203	0.0026	0.0018	0.0185	0.0164	0.1224	0.031	0.0962	0.0448	0.0015
4	rs78966348	7625288	0.92	0.0682081798453755	0.93	0.346822133743557	0.0275073997031151	0.160784872734272	0.0072	0.0069	0.0883	0.022	0.0533	0.0209	0.0236	0.0276	0.0014	0.0397	0.049	0.1114	0.0029	0.0459	0.1161	0.0249	0.0204	0.0019	0.0017	0.018	0.0167	0.1218	0.0309	0.0955	0.0443	0.0016
4	rs4689804	7625903	0.92	0.0682081798453755	0.93	0.346822133743557	0.0349498789494524	0.173160180601383	0.0072	0.007	0.0882	0.0221	0.0534	0.0209	0.0237	0.0278	0.0014	0.0397	0.0491	0.1113	0.0029	0.046	0.1162	0.0251	0.0204	0.0018	0.0017	0.018	0.0168	0.1217	0.0309	0.0953	0.0442	0.0016
4	rs4689805	7625907	0.92	0.0682081798453755	0.93	0.346822133743557	0.0341474979706353	0.173160180601383	0.0072	0.007	0.0882	0.0221	0.0534	0.0209	0.0237	0.0278	0.0014	0.0397	0.0491	0.1113	0.0029	0.046	0.1161	0.0251	0.0204	0.0018	0.0017	0.018	0.0168	0.1218	0.0309	0.0954	0.0442	0.0016
4	rs75752877	7626029	0.92	0.0682081798453755	0.93	0.346822133743557	0.0322646594364632	0.172663003498232	0.0072	0.007	0.0882	0.0221	0.0535	0.0209	0.0237	0.0278	0.0014	0.0396	0.049	0.1114	0.0028	0.046	0.1161	0.0251	0.0204	0.0018	0.0016	0.018	0.0168	0.1218	0.0309	0.0954	0.0442	0.0016
4	rs4689806	7626136	0.92	0.0682081798453755	0.93	0.346822133743557	0.0323984190487059	0.173259675658703	0.0072	0.007	0.0882	0.0221	0.0535	0.0209	0.0237	0.0278	0.0014	0.0396	0.0489	0.1115	0.0028	0.046	0.1161	0.0251	0.0204	0.0018	0.0016	0.0179	0.0168	0.1218	0.0309	0.0954	0.0442	0.0016
4	rs10937845	7626392	0.92	0.0682081798453755	0.93	0.346822133743557	0.0319620999064458	0.167030541089163	0.0072	0.007	0.0883	0.0221	0.0534	0.0209	0.0237	0.0278	0.0015	0.0396	0.0488	0.1114	0.0028	0.046	0.1161	0.0251	0.0203	0.0018	0.0016	0.0179	0.0168	0.1217	0.0309	0.0955	0.0442	0.0017
4	rs73216654	7626768	0.92	0.0682081798453755	0.93	0.346822133743557	0.0316495536908875	0.162824983309083	0.0072	0.007	0.0882	0.0221	0.0533	0.0209	0.0237	0.0278	0.0015	0.0397	0.0489	0.1113	0.0028	0.046	0.1161	0.0251	0.0203	0.0019	0.0016	0.0179	0.0168	0.1217	0.0309	0.0956	0.0443	0.0017
4	rs1468250	7633845	0.92	0.0682081798453755	0.93	0.346822133743557	0.0324837406925866	0.0847524294993647	0.0068	0.0078	0.0859	0.0208	0.0512	0.0203	0.0236	0.0285	0.0026	0.0399	0.0492	0.1101	0.0027	0.0459	0.1161	0.0255	0.0197	0.0023	0.0017	0.0181	0.0168	0.1208	0.0314	0.0979	0.0465	0.0022
4	rs74375003	7634509	0.92	0.0682081798453755	0.94	0.308944172156586	0.0277796233634273	0.0804614915184349	0.0068	0.0078	0.0858	0.0207	0.0511	0.0203	0.0236	0.0285	0.0026	0.0399	0.0491	0.1102	0.0027	0.046	0.1163	0.0252	0.0197	0.0023	0.0017	0.0181	0.0168	0.1209	0.0314	0.098	0.0465	0.0022
4	rs4689811	7634687	0.92	0.0682081798453755	0.94	0.308944172156586	0.0274640201756625	0.0789034504929872	0.0068	0.0078	0.0858	0.0207	0.051	0.0202	0.0236	0.0285	0.0026	0.04	0.0491	0.1103	0.0027	0.046	0.1163	0.0252	0.0197	0.0023	0.0017	0.0181	0.0168	0.1208	0.0315	0.098	0.0465	0.0022
4	rs34846328	7636240	0.92	0.0682081798453755	0.94	0.308944172156586	0.0262900177602137	0.0771380565678029	0.0067	0.008	0.086	0.0206	0.0511	0.0203	0.0238	0.0286	0.0025	0.0399	0.0489	0.1102	0.0027	0.046	0.1164	0.0251	0.0197	0.0024	0.0017	0.0182	0.0164	0.1206	0.0316	0.0983	0.0465	0.0023
