## Supplementary Tab. 7 for "Sparse haplotype-based fine-scale local ancestry inference at scale reveals recent selection on immune responses": 304206_file08 (part 38 of 161)

Chromosome	rs_number	hg19_GRCh37_Position	LDAS_26pop	-log10(p_LDAS_26pop)	LDAS_5continent	-log10(p_LDAS_5continent)	-log10(p_AAS_26pop)	-log10(p_AAS_5continent)	prob_ACB	prob_ASW	prob_BEB	prob_CDX	prob_CEU	prob_CHB	prob_CHS	prob_CLM	prob_ESN	prob_FIN	prob_GBR	prob_GIH	prob_GWD	prob_IBS	prob_ITU	prob_JPT	prob_KHV	prob_LWK	prob_MSL	prob_MXL	prob_PEL	prob_PJL	prob_PUR	prob_STU	prob_TSI	prob_YRI
4	rs4689148	7637297	0.92	0.0682081798453755	0.94	0.308944172156586	0.0263636436552455	0.074160103040642	0.0067	0.008	0.0859	0.0205	0.051	0.0202	0.0237	0.0286	0.0026	0.0401	0.0489	0.1101	0.0027	0.046	0.1164	0.025	0.0196	0.0024	0.0017	0.0182	0.0164	0.1208	0.0316	0.0983	0.0466	0.0023
4	rs67667114	7638169	0.92	0.0682081798453755	0.94	0.308944172156586	0.0418746485675414	0.100259127938522	0.0067	0.008	0.0856	0.0204	0.0512	0.0202	0.0237	0.0287	0.0026	0.0403	0.0489	0.11	0.0028	0.0458	0.1164	0.0251	0.0195	0.002	0.0017	0.0179	0.0169	0.121	0.0315	0.0983	0.0468	0.0022
4	rs2285790	7639795	0.92	0.0682081798453755	0.94	0.308944172156586	0.0484701509614473	0.0901438999532543	0.0066	0.008	0.0854	0.0204	0.0511	0.0201	0.0236	0.0286	0.0026	0.0403	0.0488	0.1099	0.0028	0.0456	0.1164	0.0251	0.0194	0.0021	0.0017	0.0178	0.0168	0.1214	0.0315	0.0983	0.047	0.0023
4	rs188489888	7643360	0.93	0.0557421353933153	0.93	0.346822133743557	0.059504971910661	0.0959064362335864	0.0067	0.008	0.0837	0.0203	0.0506	0.0197	0.0232	0.0285	0.003	0.0403	0.0491	0.1095	0.003	0.0448	0.1164	0.0246	0.0193	0.0022	0.0017	0.0174	0.017	0.122	0.0322	0.0992	0.0485	0.0025
4	rs55703108	7644113	0.93	0.0557421353933153	0.93	0.346822133743557	0.0616311196859446	0.0792732885342492	0.0067	0.008	0.0833	0.0203	0.0505	0.0196	0.0232	0.0285	0.003	0.0404	0.0491	0.1094	0.0031	0.0447	0.1164	0.0245	0.0193	0.0022	0.0017	0.0173	0.0171	0.1221	0.0323	0.0994	0.0488	0.0026
4	rs60372111	7645119	0.93	0.0557421353933153	0.93	0.346822133743557	0.0659140813009954	0.0662739246303819	0.0067	0.0081	0.0828	0.0203	0.0504	0.0195	0.0231	0.0284	0.0031	0.0403	0.0492	0.1092	0.0032	0.0447	0.1165	0.0244	0.0193	0.0023	0.0017	0.0171	0.0171	0.1223	0.0325	0.0996	0.0493	0.0027
4	rs2107175	7645370	0.93	0.0557421353933153	0.93	0.346822133743557	0.0628464447796627	0.0651093497770427	0.0067	0.008	0.0827	0.0203	0.0503	0.0195	0.023	0.0284	0.0032	0.0403	0.0492	0.1092	0.0032	0.0447	0.1165	0.0243	0.0193	0.0023	0.0017	0.0171	0.0171	0.1225	0.0325	0.0997	0.0494	0.0027
4	rs886366	7654022	0.94	0.0451461751884772	0.93	0.346822133743557	0.0958982169709053	0.124443626296515	0.0064	0.008	0.0805	0.02	0.0494	0.0193	0.0226	0.0286	0.0032	0.0401	0.0496	0.1089	0.003	0.0442	0.1178	0.0244	0.0192	0.0024	0.0015	0.0167	0.0173	0.1244	0.0331	0.101	0.0498	0.0025
4	rs62290673	7655274	0.94	0.0451461751884772	0.93	0.346822133743557	0.0953222406571315	0.132033216162468	0.0064	0.008	0.0803	0.02	0.0494	0.0192	0.0226	0.0286	0.0032	0.0402	0.0496	0.1089	0.003	0.0441	0.1178	0.0244	0.0191	0.0025	0.0015	0.0166	0.0174	0.1244	0.0331	0.101	0.0498	0.0025
4	rs2285789	7655855	0.94	0.0451461751884772	0.93	0.346822133743557	0.0815360175372973	0.101073454066967	0.0064	0.008	0.0803	0.02	0.0493	0.0192	0.0226	0.0286	0.0032	0.0402	0.0497	0.1089	0.003	0.0441	0.1179	0.0244	0.0191	0.0025	0.0015	0.0166	0.0174	0.1244	0.0331	0.101	0.0498	0.0025
4	rs1158073	7661649	0.94	0.0451461751884772	0.93	0.346822133743557	0.119590026332688	0.173259675658703	0.0065	0.008	0.0789	0.0197	0.0486	0.019	0.0222	0.0285	0.0034	0.0406	0.0499	0.1095	0.003	0.0445	0.1181	0.0241	0.019	0.0027	0.0015	0.0165	0.0173	0.1249	0.0328	0.1021	0.0493	0.0025
4	rs57420558	7664125	0.94	0.0451461751884772	0.93	0.346822133743557	0.105438462080096	0.0917086021624525	0.0068	0.008	0.0771	0.0194	0.0475	0.0186	0.0218	0.0281	0.0036	0.0413	0.0501	0.1095	0.003	0.0451	0.1185	0.0235	0.0189	0.003	0.0016	0.0164	0.0174	0.1268	0.0329	0.1034	0.0487	0.0026
4	rs7679239	7665501	0.93	0.0557421353933153	0.93	0.346822133743557	0.125428903179081	0.0979121601905018	0.0069	0.008	0.0763	0.0192	0.0467	0.0183	0.0216	0.0279	0.0038	0.0416	0.0502	0.1094	0.003	0.0452	0.1188	0.0231	0.0187	0.0033	0.0016	0.0163	0.0174	0.1278	0.0328	0.1042	0.0486	0.0027
4	rs6810814	7665945	0.93	0.0557421353933153	0.93	0.346822133743557	0.094549374953445	0.129604341022581	0.0069	0.0081	0.076	0.0192	0.0466	0.0183	0.0215	0.0279	0.0038	0.0417	0.0505	0.1093	0.003	0.0452	0.1186	0.023	0.0187	0.0034	0.0016	0.0162	0.0174	0.1281	0.0329	0.1045	0.0484	0.0027
4	rs34058821	7666160	0.93	0.0557421353933153	0.93	0.346822133743557	0.102221636930665	0.184629097908098	0.007	0.008	0.0759	0.0192	0.0465	0.0183	0.0215	0.0279	0.0037	0.0417	0.0501	0.1093	0.003	0.0457	0.1185	0.023	0.0187	0.0033	0.0016	0.0162	0.0174	0.1283	0.0329	0.1047	0.0482	0.0026
4	rs35935435	7666180	0.93	0.0557421353933153	0.92	0.387761932740255	0.103743211210399	0.209578943971884	0.007	0.008	0.0759	0.0192	0.0465	0.0184	0.0215	0.0279	0.0037	0.0415	0.0501	0.1093	0.003	0.0456	0.1185	0.023	0.0187	0.0033	0.0016	0.0162	0.0174	0.1284	0.0329	0.105	0.0481	0.0026
4	rs62290708	7666212	0.93	0.0557421353933153	0.92	0.387761932740255	0.104986494122927	0.200098280091816	0.007	0.008	0.0759	0.0192	0.0465	0.0184	0.0215	0.0278	0.0037	0.0416	0.0501	0.1093	0.003	0.0456	0.1185	0.023	0.0187	0.0033	0.0016	0.0162	0.0174	0.1284	0.0329	0.1051	0.0481	0.0026
4	rs2214459	7667486	0.93	0.0557421353933153	0.92	0.387761932740255	0.0327774661620664	0.240314210332583	0.0072	0.0078	0.0754	0.0192	0.0464	0.0188	0.0214	0.027	0.0029	0.0424	0.0502	0.1092	0.0028	0.0461	0.1193	0.0227	0.0188	0.0031	0.0014	0.0159	0.0174	0.1295	0.0326	0.1064	0.0475	0.0023
4	rs33978179	7668880	0.93	0.0557421353933153	0.92	0.387761932740255	0.0496201563875232	0.221038087386348	0.0073	0.0077	0.0752	0.0191	0.0461	0.0188	0.0212	0.0268	0.0029	0.0424	0.0506	0.1088	0.0027	0.0462	0.1194	0.0224	0.0187	0.0031	0.0014	0.0157	0.0172	0.1303	0.0326	0.1073	0.0472	0.0022
4	rs13135612	7669966	0.93	0.0557421353933153	0.92	0.387761932740255	0.0402529228478356	0.150438181088848	0.0073	0.0077	0.075	0.0192	0.0457	0.019	0.0211	0.0267	0.0029	0.043	0.0511	0.1081	0.0027	0.0453	0.1195	0.0223	0.019	0.0033	0.0014	0.0156	0.0172	0.1308	0.0327	0.1073	0.0474	0.0022
4	rs4689818	7670269	0.93	0.0557421353933153	0.92	0.387761932740255	0.0349498789494524	0.137215233806753	0.0074	0.0076	0.075	0.0191	0.0456	0.019	0.021	0.0267	0.0029	0.043	0.0512	0.1081	0.0027	0.0454	0.1195	0.0222	0.0189	0.0033	0.0014	0.0156	0.0172	0.131	0.0327	0.1075	0.0473	0.0022
4	rs17381494	7670783	0.93	0.0557421353933153	0.92	0.387761932740255	0.0320345320658758	0.0894432810971409	0.0074	0.0076	0.0749	0.0191	0.0455	0.019	0.021	0.0266	0.0029	0.0429	0.0514	0.1078	0.0027	0.0455	0.1195	0.0221	0.019	0.0033	0.0015	0.0156	0.0171	0.1314	0.0328	0.1075	0.0473	0.0022
4	rs34015710	7671155	0.93	0.0557421353933153	0.91	0.431857736337621	0.0285408592095053	0.0975097124464381	0.0074	0.0076	0.0749	0.0191	0.0454	0.019	0.021	0.0265	0.0029	0.0428	0.0516	0.1075	0.0027	0.0455	0.1195	0.022	0.019	0.0034	0.0015	0.0155	0.0171	0.1317	0.0328	0.1076	0.0473	0.0023
4	rs4689819	7671673	0.93	0.0557421353933153	0.91	0.431857736337621	0.0213648216300036	0.0828593539718707	0.0074	0.0076	0.0749	0.0189	0.0452	0.019	0.021	0.0264	0.0028	0.0428	0.0518	0.1071	0.0028	0.0456	0.1198	0.0218	0.019	0.0034	0.0016	0.0155	0.0171	0.1319	0.0329	0.1077	0.0474	0.0023
4	rs4689152	7672174	0.93	0.0557421353933153	0.91	0.431857736337621	0.0238239339028023	0.15663600949477	0.0071	0.0074	0.0752	0.0184	0.0449	0.019	0.0209	0.0263	0.0026	0.0429	0.0522	0.1066	0.003	0.0457	0.1201	0.0214	0.019	0.0033	0.0016	0.0155	0.0172	0.1337	0.0324	0.1079	0.047	0.0022
4	rs74620215	7674588	0.92	0.0682081798453755	0.91	0.431857736337621	0.0470699760912344	0.231268441210747	0.0061	0.0072	0.0745	0.018	0.044	0.0193	0.0212	0.0258	0.0024	0.0427	0.0532	0.1066	0.0035	0.0461	0.1197	0.0206	0.0189	0.0032	0.0021	0.0152	0.0172	0.136	0.0324	0.1085	0.0467	0.0023
4	rs16840778	7675324	0.92	0.0682081798453755	0.91	0.431857736337621	0.0346426789264585	0.18108100866617	0.0058	0.0071	0.0742	0.0179	0.0438	0.0194	0.0213	0.0257	0.0023	0.0426	0.0536	0.1065	0.0036	0.0462	0.1195	0.0204	0.0188	0.0032	0.0023	0.0151	0.0172	0.1367	0.0325	0.1086	0.0468	0.0024
4	rs55865108	7677964	0.92	0.0682081798453755	0.91	0.431857736337621	0.0896580665550734	0.142191606047138	0.0061	0.0067	0.0749	0.0172	0.0431	0.0186	0.0208	0.025	0.0022	0.0428	0.0544	0.1078	0.0039	0.046	0.1187	0.0196	0.0184	0.003	0.0026	0.0148	0.0172	0.1387	0.0333	0.1088	0.0464	0.0026
4	rs7664871	7679806	0.91	0.0827439743829911	0.91	0.431857736337621	0.121120814793929	0.1279051719469	0.0063	0.0066	0.0747	0.0169	0.0425	0.0183	0.0203	0.0246	0.0022	0.043	0.055	0.1085	0.0041	0.0459	0.1185	0.0194	0.0179	0.0029	0.0028	0.0147	0.0173	0.1396	0.0336	0.1088	0.0465	0.0028
4	rs28757654	7682335	0.91	0.0827439743829911	0.91	0.431857736337621	0.163043705867956	0.118667049711848	0.0061	0.0065	0.0741	0.0169	0.0419	0.0183	0.02	0.0245	0.0021	0.0428	0.0555	0.1089	0.0042	0.0459	0.1191	0.019	0.0176	0.0028	0.0029	0.0146	0.017	0.1403	0.0343	0.109	0.0464	0.0029
4	rs10027023	7682485	0.91	0.0827439743829911	0.91	0.431857736337621	0.14287599925486	0.0814321838693286	0.0061	0.0064	0.0741	0.0169	0.0419	0.0183	0.02	0.0245	0.0021	0.0428	0.0555	0.1089	0.0042	0.0459	0.1192	0.019	0.0175	0.0028	0.0029	0.0146	0.017	0.1404	0.0343	0.109	0.0464	0.0029
4	rs73202600	7682587	0.91	0.0827439743829911	0.9	0.479198205640863	0.144032051390742	0.0770648527053076	0.0061	0.0064	0.0741	0.0169	0.0419	0.0183	0.02	0.0245	0.0021	0.0428	0.0555	0.1089	0.0042	0.0459	0.1192	0.019	0.0175	0.0028	0.0029	0.0146	0.017	0.1404	0.0343	0.109	0.0463	0.0029
4	rs35306661	7684544	0.9	0.0995502148251544	0.9	0.479198205640863	0.184788585789287	0.0995284336681809	0.0063	0.0064	0.0745	0.0167	0.0417	0.0183	0.0198	0.0243	0.0021	0.043	0.0558	0.1084	0.0043	0.0455	0.119	0.0191	0.0173	0.0028	0.0031	0.0147	0.0169	0.1409	0.0346	0.1088	0.0463	0.003
4	rs1003917	7685740	0.9	0.0995502148251544	0.9	0.479198205640863	0.195848873025886	0.102463688367744	0.0063	0.0063	0.0749	0.0166	0.0417	0.0182	0.0197	0.0244	0.0021	0.0431	0.0559	0.1083	0.0043	0.0453	0.119	0.0191	0.0172	0.0028	0.0032	0.0147	0.0167	0.1413	0.0347	0.1088	0.0462	0.0031
4	rs16840820	7686278	0.9	0.0995502148251544	0.9	0.479198205640863	0.219113591771599	0.112399357610283	0.0062	0.0062	0.0751	0.0165	0.0416	0.0185	0.0196	0.0244	0.002	0.0429	0.056	0.1082	0.0043	0.0453	0.119	0.0191	0.0171	0.0028	0.0032	0.0147	0.0167	0.1416	0.0348	0.1089	0.0463	0.0031
4	rs1006467	7687652	0.9	0.0995502148251544	0.9	0.479198205640863	0.232971827628249	0.145077461714473	0.0061	0.0059	0.0758	0.016	0.0415	0.019	0.0194	0.0243	0.002	0.0433	0.0563	0.1083	0.0042	0.0449	0.1186	0.0184	0.017	0.0028	0.0031	0.0148	0.0166	0.1436	0.0348	0.1081	0.046	0.0031
4	rs77681815	7688914	0.9	0.0995502148251544	0.9	0.479198205640863	0.231361662447475	0.0976706135565769	0.0061	0.0059	0.076	0.0158	0.0414	0.019	0.0194	0.0245	0.0019	0.0436	0.0565	0.1086	0.0042	0.0449	0.1186	0.018	0.017	0.0027	0.0031	0.0147	0.0165	0.1442	0.0348	0.1079	0.0456	0.0031
4	rs886379	7689073	0.9	0.0995502148251544	0.9	0.479198205640863	0.216578099394901	0.0959863518267054	0.0061	0.0059	0.076	0.0158	0.0414	0.019	0.0194	0.0245	0.0019	0.0436	0.0565	0.1086	0.0042	0.0449	0.1186	0.018	0.017	0.0027	0.0031	0.0148	0.0165	0.1442	0.0348	0.1079	0.0456	0.0031
4	rs886378	7689152	0.9	0.0995502148251544	0.9	0.479198205640863	0.196041465827433	0.0880485892603067	0.0065	0.0059	0.0757	0.0157	0.0414	0.019	0.0194	0.0245	0.0019	0.0436	0.0565	0.1086	0.0042	0.0449	0.1186	0.018	0.017	0.0027	0.0031	0.0148	0.0165	0.1442	0.0348	0.1078	0.0456	0.0031
4	rs731504	7689225	0.9	0.0995502148251544	0.9	0.479198205640863	0.191905461320293	0.0827086536909707	0.0065	0.0059	0.0757	0.0157	0.0414	0.019	0.0194	0.0245	0.0019	0.0436	0.0564	0.1086	0.0042	0.0449	0.1186	0.018	0.017	0.0027	0.0031	0.0148	0.0167	0.1444	0.0348	0.1079	0.0456	0.0031
4	rs77524846	7689953	0.9	0.0995502148251544	0.9	0.479198205640863	0.211918968132547	0.118060459818435	0.0065	0.0059	0.0757	0.0157	0.0414	0.0189	0.0193	0.0245	0.0019	0.0436	0.0563	0.1087	0.0042	0.045	0.1185	0.018	0.0168	0.0028	0.0031	0.0147	0.0167	0.1441	0.0352	0.1081	0.0454	0.0031
4	rs4689825	7693469	0.9	0.0995502148251544	0.9	0.479198205640863	0.245463688037318	0.172961250104907	0.0063	0.0058	0.0761	0.0156	0.0413	0.0187	0.0193	0.0245	0.0019	0.0435	0.0564	0.1088	0.0042	0.045	0.1185	0.018	0.0168	0.0029	0.0032	0.0148	0.0166	0.1441	0.0352	0.108	0.0454	0.0031
4	rs114524495	7695436	0.9	0.0995502148251544	0.9	0.479198205640863	0.310005292535268	0.211386077689229	0.0062	0.0058	0.0764	0.0155	0.0412	0.0187	0.0192	0.0245	0.0018	0.0436	0.0564	0.1089	0.0041	0.0449	0.1185	0.0178	0.0167	0.0029	0.0032	0.0148	0.0166	0.1442	0.035	0.108	0.0454	0.0031
4	rs12649082	7699389	0.9	0.0995502148251544	0.9	0.479198205640863	0.313882918855307	0.116937056920894	0.006	0.0057	0.0779	0.0153	0.0405	0.0188	0.0189	0.0243	0.0016	0.0442	0.0566	0.1091	0.0039	0.0449	0.1187	0.0171	0.0163	0.003	0.0031	0.0152	0.0169	0.1446	0.0347	0.1082	0.0455	0.003
4	rs12499601	7699703	0.9	0.0995502148251544	0.88	0.583941145430028	0.362274681765197	0.135479749741166	0.006	0.0058	0.0784	0.0152	0.0403	0.0189	0.0189	0.0243	0.0016	0.0443	0.0567	0.1094	0.0038	0.0449	0.1184	0.0168	0.0162	0.003	0.003	0.0152	0.0169	0.1446	0.0346	0.1083	0.0453	0.0029
4	rs35363070	7702323	0.89	0.118826527661215	0.88	0.583941145430028	0.456959758548122	0.327373311571204	0.006	0.0061	0.0805	0.0155	0.0398	0.0195	0.0201	0.0233	0.0014	0.0457	0.0569	0.1088	0.0032	0.0449	0.1179	0.0163	0.0163	0.003	0.0025	0.0158	0.0167	0.1446	0.0342	0.1081	0.0435	0.003
4	rs4597831	7702389	0.89	0.118826527661215	0.88	0.583941145430028	0.427268221900348	0.356160107168408	0.006	0.0061	0.0806	0.0155	0.0398	0.0195	0.0201	0.0233	0.0014	0.0458	0.0569	0.1088	0.0032	0.0449	0.1179	0.0163	0.0163	0.0031	0.0025	0.0158	0.0167	0.1446	0.0342	0.1082	0.0434	0.0031
4	rs7695567	7702864	0.89	0.118826527661215	0.88	0.583941145430028	0.535100513138099	0.282115512348375	0.0061	0.0062	0.0812	0.0156	0.0397	0.0196	0.0203	0.023	0.0015	0.0459	0.0571	0.1085	0.0032	0.0449	0.1174	0.0165	0.0165	0.0032	0.0026	0.0157	0.0165	0.1444	0.0342	0.108	0.043	0.0031
4	rs28706846	7705796	0.89	0.118826527661215	0.88	0.583941145430028	0.694145448033893	0.0964663948641865	0.0064	0.0064	0.0851	0.0162	0.0388	0.0197	0.0211	0.022	0.0016	0.0468	0.0587	0.107	0.0032	0.0447	0.1148	0.0176	0.0174	0.0033	0.0028	0.0159	0.0156	0.1428	0.0344	0.1073	0.0411	0.0033
4	rs6446615	7707391	0.89	0.118826527661215	0.88	0.583941145430028	0.866836747325842	0.144330712889343	0.0063	0.0065	0.0866	0.0163	0.0385	0.0197	0.0212	0.0217	0.0016	0.0469	0.0595	0.106	0.0031	0.0447	0.114	0.018	0.0177	0.0033	0.0028	0.0159	0.0153	0.1429	0.0343	0.1069	0.0406	0.0034
4	rs4689831	7709100	0.88	0.140769569262351	0.88	0.583941145430028	0.936971634476675	0.0984766776535603	0.0063	0.0066	0.0877	0.0164	0.0384	0.0197	0.0215	0.0214	0.0018	0.047	0.0603	0.1049	0.0031	0.0444	0.1131	0.0185	0.0181	0.0033	0.003	0.0159	0.0151	0.1429	0.0342	0.1065	0.0402	0.0036
4	rs12500856	7710204	0.88	0.140769569262351	0.88	0.583941145430028	0.976157496164729	0.105266221340643	0.0062	0.0065	0.0879	0.0166	0.0386	0.0193	0.0216	0.0212	0.0018	0.0476	0.0603	0.1053	0.0031	0.0441	0.1127	0.0188	0.0184	0.0032	0.0031	0.016	0.0153	0.143	0.0339	0.1057	0.0403	0.0035
4	rs766008	7710640	0.88	0.140769569262351	0.88	0.583941145430028	1.01548250124409	0.0853618454965453	0.0062	0.0065	0.0881	0.0167	0.0387	0.0192	0.0217	0.0211	0.0018	0.0478	0.0603	0.1051	0.0031	0.0442	0.1125	0.0189	0.0185	0.0032	0.0032	0.016	0.0151	0.143	0.0339	0.1054	0.0402	0.0035
4	rs2012263	7711042	0.88	0.140769569262351	0.88	0.583941145430028	1.05666538627283	0.0943930257383542	0.0062	0.0065	0.0885	0.0166	0.0388	0.0192	0.0219	0.021	0.0018	0.0479	0.0601	0.1051	0.0031	0.0442	0.1121	0.0193	0.0186	0.0032	0.0032	0.016	0.0151	0.143	0.034	0.1049	0.04	0.0035
4	rs757244	7712161	0.88	0.140769569262351	0.88	0.583941145430028	1.01168533218769	0.0649047369682324	0.0061	0.0066	0.0891	0.0164	0.0398	0.0191	0.0222	0.0211	0.0019	0.0485	0.0601	0.1046	0.0031	0.0445	0.111	0.0196	0.019	0.0033	0.0032	0.016	0.0151	0.1429	0.0345	0.1038	0.0392	0.0035
4	rs73078580	7713904	0.87	0.165571370278195	0.88	0.583941145430028	0.971912213892188	0.0533839117824045	0.0061	0.0069	0.0899	0.0167	0.0406	0.0191	0.0222	0.0215	0.002	0.0487	0.0598	0.1037	0.0032	0.0444	0.1088	0.0197	0.0193	0.0034	0.0033	0.0159	0.015	0.1449	0.0349	0.1018	0.0387	0.0036
4	rs4689832	7714212	0.87	0.165571370278195	0.88	0.583941145430028	0.92738324850182	0.0519501115884336	0.0061	0.0069	0.09	0.0168	0.0408	0.0191	0.0222	0.0216	0.002	0.0487	0.0598	0.1035	0.0031	0.0447	0.1085	0.0196	0.0194	0.0033	0.0033	0.016	0.015	0.1453	0.0349	0.1015	0.0386	0.0037
4	rs4689833	7714490	0.87	0.165571370278195	0.88	0.583941145430028	0.958378554845443	0.0581758570842213	0.006	0.0069	0.0898	0.0168	0.0408	0.0189	0.0223	0.0216	0.002	0.0487	0.06	0.1036	0.0031	0.0447	0.1085	0.0197	0.0195	0.0033	0.0032	0.016	0.015	0.1456	0.0346	0.1012	0.0384	0.0037
4	rs60425287	7714858	0.87	0.165571370278195	0.88	0.583941145430028	0.90009755971622	0.0687685394845203	0.006	0.0069	0.0894	0.017	0.0409	0.0189	0.0223	0.0215	0.002	0.0487	0.0604	0.1036	0.0031	0.0449	0.1083	0.0199	0.0196	0.0033	0.0032	0.016	0.015	0.1462	0.0344	0.1008	0.0384	0.0034
4	rs17466517	7715796	0.87	0.165571370278195	0.88	0.583941145430028	1.01013361418487	0.0902998883975837	0.0059	0.0069	0.0892	0.0175	0.0408	0.0185	0.0224	0.0215	0.0021	0.0484	0.0604	0.102	0.0032	0.0455	0.1086	0.0203	0.0199	0.0034	0.0032	0.0158	0.015	0.1478	0.0343	0.0998	0.0382	0.0036
4	rs16840892	7716061	0.87	0.165571370278195	0.87	0.641494868499257	1.01487801901908	0.0888998619969285	0.0058	0.007	0.0893	0.0177	0.0409	0.0184	0.0225	0.0215	0.0021	0.0483	0.0604	0.1016	0.0032	0.0458	0.1086	0.0204	0.0199	0.0034	0.0032	0.0157	0.015	0.1482	0.0342	0.0994	0.0381	0.0036
4	rs3733601	7716334	0.87	0.165571370278195	0.87	0.641494868499257	1.01099555999719	0.0885125145235343	0.0058	0.007	0.0893	0.0179	0.0408	0.0183	0.0226	0.0215	0.0021	0.0482	0.0602	0.1012	0.0033	0.046	0.1086	0.0205	0.0201	0.0034	0.0031	0.0157	0.015	0.1485	0.0342	0.0992	0.038	0.0036
4	rs28531835	7716910	0.87	0.165571370278195	0.87	0.641494868499257	0.937723758834211	0.0993663407628129	0.0058	0.007	0.0893	0.0179	0.0408	0.0183	0.0227	0.0215	0.0021	0.0481	0.0603	0.1012	0.0033	0.0461	0.1085	0.0206	0.0202	0.0034	0.003	0.0157	0.015	0.1485	0.0341	0.0994	0.0381	0.0035
4	rs6816604	7716932	0.87	0.165571370278195	0.86	0.702596200902853	0.940232649098658	0.099852929030262	0.0058	0.007	0.0893	0.0179	0.0408	0.0183	0.0227	0.0215	0.0021	0.0481	0.0603	0.1012	0.0033	0.0461	0.1085	0.0206	0.0202	0.0034	0.003	0.0157	0.015	0.1485	0.0341	0.0994	0.0381	0.0035
4	rs73204721	7717797	0.87	0.165571370278195	0.87	0.641494868499257	0.952482220653075	0.101481579165474	0.0057	0.007	0.0893	0.0179	0.0407	0.0183	0.0228	0.0215	0.0021	0.0479	0.0603	0.1012	0.0033	0.0462	0.1085	0.0207	0.0201	0.0033	0.0029	0.0158	0.0151	0.1485	0.0341	0.0994	0.038	0.0035
4	rs114396089	7718465	0.88	0.140769569262351	0.87	0.641494868499257	0.922728990497063	0.0992853330339098	0.0057	0.007	0.0894	0.0179	0.0406	0.0183	0.0228	0.0216	0.0021	0.0477	0.0604	0.1012	0.0033	0.0463	0.1084	0.0207	0.0201	0.0033	0.0029	0.0158	0.0151	0.1485	0.034	0.0994	0.038	0.0035
4	rs2285780	7720077	0.88	0.140769569262351	0.87	0.641494868499257	0.851047157582333	0.0992043511322446	0.0057	0.0071	0.0894	0.0179	0.0405	0.0184	0.0227	0.0217	0.0022	0.047	0.0604	0.1014	0.0034	0.0463	0.1082	0.021	0.0202	0.0032	0.0028	0.0159	0.0152	0.1486	0.034	0.0996	0.0381	0.0034
4	rs4689838	7720834	0.88	0.140769569262351	0.87	0.641494868499257	0.836575761205455	0.0928891291361596	0.0057	0.0071	0.0895	0.0178	0.0406	0.0184	0.0227	0.0217	0.0022	0.0468	0.0604	0.1014	0.0034	0.0462	0.1079	0.0211	0.0202	0.0032	0.0028	0.0158	0.0152	0.149	0.034	0.0996	0.038	0.0035
4	rs2097769	7722458	0.88	0.140769569262351	0.87	0.641494868499257	0.97692245457338	0.0933630123974988	0.0058	0.0073	0.0893	0.0179	0.0405	0.0183	0.0232	0.0211	0.0025	0.0457	0.0609	0.1007	0.0035	0.047	0.1067	0.0214	0.0205	0.0034	0.0029	0.0161	0.0152	0.1497	0.0338	0.0988	0.0381	0.0039
4	rs75446431	7722621	0.88	0.140769569262351	0.87	0.641494868499257	0.991246774028336	0.0983959544946458	0.0058	0.0073	0.0894	0.0178	0.0405	0.0183	0.0232	0.021	0.0025	0.0456	0.0609	0.1007	0.0035	0.0471	0.1066	0.0214	0.0206	0.0034	0.0029	0.0162	0.0152	0.1498	0.0338	0.0989	0.0382	0.0039
4	rs2285776	7727246	0.88	0.140769569262351	0.87	0.641494868499257	1.05561241094586	0.253411363149183	0.0058	0.0073	0.0918	0.0183	0.0411	0.0171	0.0236	0.0201	0.0029	0.0429	0.0605	0.0984	0.0034	0.0482	0.1048	0.0217	0.021	0.0035	0.003	0.0169	0.0148	0.1498	0.0322	0.1018	0.0395	0.0039
4	rs34786658	7727299	0.88	0.140769569262351	0.87	0.641494868499257	1.06677779921613	0.225808014902499	0.0058	0.0073	0.0919	0.0183	0.0411	0.017	0.0238	0.02	0.0029	0.0429	0.0605	0.0985	0.0033	0.0482	0.1042	0.0215	0.0211	0.0036	0.0031	0.0169	0.0148	0.1501	0.0322	0.1019	0.0397	0.0039
4	rs10937856	7729045	0.88	0.140769569262351	0.87	0.641494868499257	0.94450414271654	0.221902871744182	0.0059	0.0074	0.0925	0.0182	0.0417	0.0168	0.0236	0.0197	0.0031	0.0426	0.0598	0.0991	0.0036	0.0484	0.1043	0.0212	0.021	0.0037	0.0031	0.0168	0.0147	0.1497	0.0315	0.1018	0.0399	0.0041
4	rs114393161	7729132	0.88	0.140769569262351	0.86	0.702596200902853	0.954333733756507	0.218450379223358	0.0059	0.0074	0.0925	0.0182	0.0417	0.0168	0.0236	0.0197	0.0031	0.0425	0.0599	0.0991	0.0036	0.0485	0.1043	0.0209	0.021	0.0037	0.0031	0.0168	0.0147	0.1498	0.0315	0.1018	0.04	0.0041
4	rs73794751	7733748	0.88	0.140769569262351	0.85	0.767309033253442	0.934382902913729	0.213732330589478	0.006	0.0074	0.0934	0.0182	0.0415	0.0168	0.0235	0.0196	0.0032	0.0424	0.0596	0.0988	0.0036	0.0487	0.1047	0.0209	0.0211	0.0037	0.0031	0.0164	0.0147	0.1497	0.0315	0.1017	0.04	0.0041
4	rs6830095	7734523	0.88	0.140769569262351	0.85	0.767309033253442	0.938392524162428	0.207247956042958	0.006	0.0074	0.0936	0.0182	0.0413	0.0167	0.0234	0.0196	0.0032	0.0424	0.0596	0.0989	0.0037	0.0487	0.105	0.0208	0.0211	0.0037	0.0031	0.0164	0.0147	0.1497	0.0315	0.1015	0.04	0.0042
4	rs73204734	7737536	0.88	0.140769569262351	0.85	0.767309033253442	0.980154991965051	0.237876357464678	0.006	0.0074	0.0937	0.0181	0.0411	0.0165	0.0232	0.0196	0.0033	0.0423	0.0594	0.0991	0.0037	0.0489	0.105	0.0207	0.0211	0.0037	0.0031	0.0164	0.0147	0.1496	0.0315	0.1017	0.0401	0.0042
4	rs73204739	7743333	0.87	0.165571370278195	0.85	0.767309033253442	0.950632194735647	0.154528282011522	0.0059	0.0071	0.0943	0.0175	0.0401	0.0154	0.0221	0.0192	0.0037	0.0417	0.059	0.1005	0.004	0.0511	0.1049	0.0197	0.0208	0.0037	0.0029	0.0167	0.0147	0.1487	0.0318	0.1036	0.0411	0.004
4	rs10937857	7743547	0.87	0.165571370278195	0.84	0.835693000351761	0.914607552572534	0.138682962107109	0.0059	0.0071	0.0943	0.0175	0.0401	0.0154	0.0221	0.0191	0.0037	0.0417	0.059	0.1006	0.0041	0.0512	0.1049	0.0197	0.0208	0.0037	0.0029	0.0167	0.0147	0.1487	0.0319	0.1037	0.0411	0.004
4	rs2234765	7744327	0.87	0.165571370278195	0.84	0.835693000351761	0.947775991865242	0.148832041487617	0.0059	0.0071	0.0946	0.0173	0.0401	0.0153	0.0221	0.019	0.0037	0.0416	0.0589	0.1009	0.0042	0.0513	0.1048	0.0195	0.0208	0.0037	0.003	0.0165	0.0146	0.1484	0.0319	0.1041	0.0412	0.004
4	rs4689159	7746357	0.87	0.165571370278195	0.85	0.767309033253442	0.99210210514578	0.151101331023699	0.0059	0.007	0.0953	0.017	0.0401	0.0149	0.022	0.0188	0.0037	0.0414	0.0588	0.1018	0.0044	0.0515	0.1046	0.019	0.0207	0.0038	0.003	0.0161	0.0146	0.1478	0.0322	0.105	0.0415	0.0039
4	rs9990756	7747638	0.87	0.165571370278195	0.85	0.767309033253442	1.00970275357222	0.152906573377713	0.0059	0.007	0.0954	0.0167	0.04	0.0149	0.0219	0.0189	0.0037	0.0413	0.0588	0.1018	0.0045	0.0518	0.1045	0.0189	0.0207	0.0038	0.0029	0.0161	0.0146	0.1478	0.0322	0.1051	0.0416	0.0042
4	rs73206567	7750918	0.87	0.165571370278195	0.85	0.767309033253442	1.10171570924372	0.117541461267201	0.0058	0.007	0.0959	0.0162	0.0392	0.0148	0.0214	0.0189	0.0037	0.0409	0.0588	0.1022	0.0053	0.0522	0.1042	0.0186	0.0204	0.0039	0.0028	0.0161	0.0147	0.148	0.0323	0.1057	0.0417	0.0041
4	rs6812464	7751010	0.87	0.165571370278195	0.85	0.767309033253442	1.10171570924372	0.117195942938933	0.0058	0.007	0.096	0.0162	0.0392	0.0148	0.0214	0.0189	0.0037	0.0409	0.0588	0.1023	0.0053	0.0522	0.1042	0.0186	0.0204	0.0039	0.0028	0.0161	0.0147	0.148	0.0323	0.1057	0.0416	0.0041
4	rs4689851	7752580	0.87	0.165571370278195	0.85	0.767309033253442	1.04982860807503	0.13611819557859	0.0059	0.0072	0.096	0.0161	0.0389	0.015	0.0213	0.0189	0.0036	0.0409	0.0587	0.1026	0.0053	0.0526	0.1043	0.0186	0.0204	0.0038	0.0028	0.0162	0.0147	0.1475	0.0322	0.1059	0.0416	0.004
4	rs17466860	7755379	0.87	0.165571370278195	0.85	0.767309033253442	0.975817593690692	0.106845058101914	0.0059	0.0071	0.0965	0.0162	0.0383	0.0153	0.021	0.0188	0.0035	0.0407	0.0584	0.1029	0.0051	0.0529	0.105	0.0186	0.0203	0.0036	0.0026	0.0163	0.0148	0.1475	0.0325	0.1062	0.0413	0.0038
4	rs6852934	7760243	0.87	0.165571370278195	0.84	0.835693000351761	0.939312399623389	0.0951087221176865	0.0059	0.0067	0.0979	0.0161	0.0365	0.0158	0.0206	0.0188	0.0033	0.0408	0.0575	0.1038	0.0048	0.0531	0.1059	0.0184	0.0202	0.0035	0.0021	0.0163	0.015	0.1482	0.0327	0.1073	0.0408	0.0033
4	rs190109880	7760658	0.87	0.165571370278195	0.84	0.835693000351761	0.95189341466721	0.11112755530908	0.0059	0.0066	0.0981	0.0161	0.0364	0.0158	0.0205	0.0188	0.0033	0.0409	0.0574	0.1038	0.0048	0.0533	0.1059	0.0183	0.0202	0.0034	0.002	0.0163	0.015	0.1481	0.0328	0.1073	0.0408	0.0033
4	rs2269850	7763761	0.87	0.165571370278195	0.84	0.835693000351761	1.00970275357222	0.0948699198630098	0.0059	0.0066	0.0986	0.016	0.0361	0.0158	0.0202	0.0188	0.0033	0.041	0.0573	0.1039	0.0047	0.0537	0.106	0.0182	0.0201	0.0034	0.0019	0.0163	0.015	0.1482	0.0331	0.1073	0.0407	0.0033
4	rs4689857	7768698	0.87	0.165571370278195	0.84	0.835693000351761	1.02448060337571	0.0967869462338897	0.0058	0.0065	0.0989	0.0159	0.036	0.0158	0.02	0.0188	0.0032	0.0411	0.0573	0.1043	0.0046	0.0541	0.1062	0.0181	0.0199	0.0034	0.0019	0.0162	0.0151	0.1478	0.0333	0.1074	0.0406	0.0032
4	rs111441173	7771596	0.87	0.165571370278195	0.84	0.835693000351761	1.04781605092182	0.0985574267252826	0.0058	0.0065	0.0991	0.0158	0.0358	0.0157	0.0198	0.0187	0.0032	0.0411	0.0572	0.1046	0.0045	0.0544	0.1064	0.018	0.0198	0.0034	0.0018	0.0162	0.015	0.1476	0.0334	0.1075	0.0405	0.0032
4	rs74750836	7772268	0.87	0.165571370278195	0.84	0.835693000351761	1.04694151201307	0.101808540055431	0.0058	0.0065	0.0991	0.0159	0.0358	0.0158	0.0198	0.0187	0.0032	0.0412	0.0572	0.1047	0.0045	0.0544	0.1064	0.0181	0.0197	0.0034	0.0018	0.0161	0.015	0.1475	0.0334	0.1076	0.0405	0.0032
4	rs55680331	7775398	0.87	0.165571370278195	0.84	0.835693000351761	1.06070570430221	0.103120468461407	0.0058	0.0065	0.0992	0.0158	0.0358	0.0158	0.0197	0.0187	0.0032	0.0412	0.0572	0.1049	0.0045	0.0545	0.1064	0.018	0.0197	0.0033	0.0018	0.0161	0.015	0.1474	0.0335	0.1077	0.0405	0.0032
4	rs4689860	7778663	0.87	0.165571370278195	0.84	0.835693000351761	1.09707887920596	0.119796683799301	0.0058	0.0064	0.0993	0.0158	0.0357	0.0158	0.0196	0.0186	0.0033	0.0412	0.0573	0.1048	0.0044	0.0548	0.1065	0.018	0.0196	0.0034	0.0017	0.0162	0.015	0.1473	0.0336	0.1078	0.0404	0.0033
4	rs41264705	7780582	0.87	0.165571370278195	0.83	0.907803730152893	1.11549344851569	0.134387839338093	0.0058	0.0064	0.0993	0.0159	0.0357	0.0158	0.0196	0.0186	0.0033	0.0412	0.0572	0.1048	0.0044	0.0548	0.1065	0.018	0.0197	0.0034	0.0017	0.0161	0.0149	0.1473	0.0336	0.1079	0.0404	0.0032
4	rs9917925	7783811	0.87	0.165571370278195	0.84	0.835693000351761	1.11674934074353	0.157020324167368	0.0059	0.0064	0.0992	0.0159	0.0357	0.0159	0.0196	0.0186	0.0033	0.0411	0.0573	0.105	0.0043	0.0548	0.1064	0.018	0.0197	0.0034	0.0017	0.0162	0.0149	0.1472	0.0336	0.1079	0.0404	0.0032
4	rs877707	7792662	0.87	0.165571370278195	0.84	0.835693000351761	1.16461212657022	0.143306215564723	0.0058	0.0064	0.0989	0.0159	0.0357	0.0159	0.0194	0.0186	0.0032	0.041	0.0577	0.1054	0.0043	0.0548	0.1064	0.018	0.0196	0.0031	0.0016	0.0162	0.0149	0.1475	0.0336	0.108	0.0405	0.0032
4	rs10022249	7794001	0.87	0.165571370278195	0.84	0.835693000351761	1.14832801491098	0.136209492044999	0.0059	0.0064	0.0989	0.0159	0.0357	0.0159	0.0194	0.0186	0.0032	0.041	0.0576	0.1054	0.0043	0.0549	0.1065	0.018	0.0196	0.0031	0.0016	0.0163	0.015	0.1475	0.0336	0.1079	0.0405	0.0032
4	rs28406288	7802227	0.87	0.165571370278195	0.83	0.907803730152893	1.12034069140032	0.188610353570671	0.0059	0.0065	0.0987	0.0158	0.0357	0.016	0.0194	0.0185	0.0032	0.0409	0.0573	0.1053	0.0043	0.055	0.1064	0.0181	0.0196	0.0031	0.0016	0.0163	0.0151	0.1477	0.0335	0.1082	0.0405	0.0031
4	rs114740145	7802418	0.87	0.165571370278195	0.83	0.907803730152893	1.11621103257384	0.186462995942521	0.0059	0.0065	0.0987	0.0158	0.0357	0.016	0.0194	0.0185	0.0032	0.0409	0.0573	0.1053	0.0043	0.055	0.1064	0.0181	0.0196	0.0031	0.0016	0.0163	0.0151	0.1477	0.0335	0.1082	0.0405	0.0031
4	rs77593302	7804225	0.87	0.165571370278195	0.84	0.835693000351761	1.100823406341	0.200935053612401	0.0059	0.0065	0.0987	0.0158	0.0357	0.016	0.0194	0.0185	0.0032	0.0409	0.0573	0.1053	0.0043	0.055	0.1064	0.0181	0.0196	0.0031	0.0016	0.0163	0.0151	0.1477	0.0335	0.1082	0.0405	0.0031
4	rs11735857	7806333	0.87	0.165571370278195	0.83	0.907803730152893	1.09422931982231	0.203137143679258	0.0059	0.0065	0.0987	0.0159	0.0357	0.016	0.0194	0.0185	0.0032	0.0409	0.0572	0.1053	0.0043	0.055	0.1064	0.0181	0.0196	0.0031	0.0016	0.0163	0.015	0.1476	0.0335	0.1083	0.0404	0.0031
4	rs6846245	7810027	0.87	0.165571370278195	0.83	0.907803730152893	1.09262774161445	0.349675121601528	0.0059	0.0065	0.0989	0.0161	0.0358	0.0161	0.0195	0.0185	0.0032	0.0407	0.0568	0.1053	0.0043	0.0552	0.1068	0.0182	0.0195	0.0031	0.0017	0.0163	0.0149	0.1476	0.0333	0.1085	0.0403	0.003
4	rs61166235	7810354	0.87	0.165571370278195	0.83	0.907803730152893	1.09414031870926	0.376451481525847	0.0059	0.0065	0.0989	0.0161	0.0358	0.0161	0.0195	0.0185	0.0032	0.0407	0.0567	0.1053	0.0043	0.0552	0.1067	0.0183	0.0195	0.0031	0.0017	0.0163	0.0149	0.1474	0.0333	0.1086	0.0403	0.0033
4	rs79910822	7817661	0.87	0.165571370278195	0.83	0.907803730152893	1.00385048940439	0.370495129204919	0.0057	0.0064	0.0988	0.0161	0.036	0.0161	0.0194	0.0187	0.0031	0.0408	0.0564	0.1054	0.0041	0.0554	0.107	0.0181	0.0194	0.003	0.0015	0.0164	0.0149	0.1472	0.0335	0.1088	0.0405	0.0031
4	rs76342242	7818811	0.87	0.165571370278195	0.83	0.907803730152893	0.984500283770216	0.349675121601528	0.0057	0.0064	0.0988	0.0162	0.036	0.0161	0.0194	0.0187	0.0031	0.0408	0.0563	0.1054	0.0041	0.0553	0.107	0.0181	0.0194	0.003	0.0015	0.0164	0.0149	0.1472	0.0335	0.1088	0.0405	0.0031
4	rs76013158	7821669	0.87	0.165571370278195	0.83	0.907803730152893	0.983477152833406	0.342853389947382	0.0057	0.0064	0.0988	0.0162	0.036	0.0161	0.0194	0.0187	0.003	0.0409	0.0562	0.1054	0.004	0.0553	0.1072	0.0181	0.0195	0.003	0.0015	0.0164	0.0149	0.1472	0.0336	0.1088	0.0405	0.003
4	rs67943620	7822994	0.87	0.165571370278195	0.82	0.983693090035176	0.986291812314477	0.360544108180564	0.0057	0.0064	0.0987	0.0162	0.0361	0.0161	0.0194	0.0186	0.003	0.0409	0.0562	0.1054	0.004	0.0553	0.1072	0.0181	0.0195	0.003	0.0015	0.0164	0.0149	0.1471	0.0337	0.1088	0.0406	0.003
4	rs7440527	7826824	0.87	0.165571370278195	0.83	0.907803730152893	0.990391744895842	0.367085528301674	0.0057	0.0063	0.0987	0.0162	0.0361	0.0161	0.0194	0.0186	0.003	0.0409	0.0562	0.1054	0.004	0.0554	0.1072	0.0181	0.0195	0.003	0.0015	0.0164	0.0149	0.147	0.0336	0.1088	0.0406	0.003
4	rs114885688	7827326	0.87	0.165571370278195	0.83	0.907803730152893	0.990391744895842	0.367337785812469	0.0057	0.0063	0.0987	0.0162	0.0361	0.0162	0.0194	0.0186	0.003	0.0409	0.0562	0.1054	0.004	0.0554	0.1072	0.0181	0.0195	0.003	0.0015	0.0164	0.0149	0.147	0.0336	0.1089	0.0406	0.003
4	rs78298754	7828245	0.87	0.165571370278195	0.83	0.907803730152893	0.986547853943022	0.36771626390783	0.0056	0.0063	0.0987	0.0162	0.0361	0.0162	0.0194	0.0186	0.003	0.0409	0.0562	0.1054	0.004	0.0554	0.1071	0.0181	0.0194	0.003	0.0015	0.0164	0.0149	0.147	0.0336	0.1089	0.0407	0.003
4	rs36020433	7829708	0.87	0.165571370278195	0.82	0.983693090035176	0.986803922807094	0.332877989554627	0.0056	0.0064	0.0987	0.0162	0.0362	0.0162	0.0194	0.0186	0.003	0.041	0.0563	0.1053	0.004	0.0555	0.1071	0.0181	0.0194	0.003	0.0015	0.0164	0.0149	0.147	0.0336	0.1089	0.0407	0.0029
4	rs4689167	7843068	0.87	0.165571370278195	0.83	0.907803730152893	0.928798077589507	0.440471568273894	0.0055	0.0067	0.0982	0.0161	0.0366	0.0162	0.0193	0.0185	0.003	0.0411	0.0559	0.105	0.0039	0.0556	0.1072	0.0178	0.0195	0.003	0.0014	0.0164	0.0152	0.1468	0.0339	0.1094	0.0408	0.0029
4	rs28689523	7844081	0.86	0.193417951625055	0.83	0.907803730152893	0.868212050834249	0.439808762865384	0.0055	0.0066	0.0979	0.0162	0.0374	0.0162	0.0193	0.0183	0.003	0.0417	0.0553	0.1049	0.0036	0.0556	0.1073	0.0177	0.0195	0.003	0.0013	0.0161	0.0148	0.1473	0.0341	0.1096	0.0408	0.0028
4	rs56870995	7844280	0.86	0.193417951625055	0.84	0.835693000351761	0.816052914850976	0.473538627921663	0.0055	0.0066	0.0977	0.0163	0.0375	0.0162	0.0193	0.0181	0.003	0.0417	0.0551	0.105	0.0035	0.0556	0.1074	0.0177	0.0194	0.003	0.0013	0.0161	0.0148	0.1476	0.0342	0.1097	0.0407	0.0028
4	rs77134746	7847860	0.86	0.193417951625055	0.85	0.767309033253442	0.70549320372257	0.422801301298662	0.0054	0.0064	0.0988	0.0162	0.0394	0.016	0.0186	0.0177	0.0028	0.0406	0.0537	0.106	0.0021	0.0555	0.1103	0.017	0.0194	0.003	0.0011	0.0166	0.0142	0.1449	0.0359	0.1111	0.04	0.0028
4	rs4401450	7851239	0.86	0.193417951625055	0.85	0.767309033253442	0.724163751273906	0.379503284695167	0.0053	0.0064	0.0988	0.0161	0.0397	0.0159	0.0185	0.0176	0.0028	0.0404	0.0534	0.1062	0.002	0.0555	0.1109	0.0169	0.0194	0.003	0.0011	0.0167	0.0142	0.1446	0.0361	0.1114	0.0399	0.0028
4	rs4619890	7853160	0.86	0.193417951625055	0.85	0.767309033253442	0.756877554473398	0.368978652385791	0.0052	0.0064	0.0988	0.0161	0.0398	0.0159	0.0185	0.0178	0.0028	0.0404	0.0534	0.1062	0.0019	0.0555	0.1111	0.0169	0.0194	0.003	0.0011	0.0167	0.0142	0.1445	0.0363	0.1114	0.0397	0.0028
4	rs58893476	7855500	0.86	0.193417951625055	0.85	0.767309033253442	0.766592731626132	0.394735978039587	0.0052	0.0064	0.0988	0.0161	0.0398	0.0159	0.0184	0.0178	0.0028	0.0404	0.0534	0.1064	0.0019	0.0555	0.1112	0.0169	0.0194	0.003	0.001	0.0167	0.0141	0.1445	0.0363	0.1115	0.0397	0.0028
4	rs62289318	7860301	0.86	0.193417951625055	0.85	0.767309033253442	0.775359469886748	0.417303152941702	0.0052	0.0063	0.0987	0.0161	0.0398	0.0159	0.0183	0.0178	0.0026	0.0404	0.0534	0.1067	0.0018	0.0555	0.1114	0.0169	0.0193	0.0029	9e-04	0.0168	0.014	0.1446	0.0364	0.1116	0.0396	0.0028
4	rs4552460	7863618	0.86	0.193417951625055	0.85	0.767309033253442	0.800589737625208	0.408442986638036	0.0054	0.0063	0.0988	0.0161	0.0398	0.016	0.0184	0.0178	0.0027	0.0403	0.0533	0.1063	0.0019	0.0554	0.1116	0.017	0.0194	0.0031	9e-04	0.0167	0.014	0.1448	0.0365	0.1112	0.0394	0.0029
4	rs73210864	7863724	0.86	0.193417951625055	0.85	0.767309033253442	0.799730073767563	0.407404028475456	0.0054	0.0063	0.0988	0.0161	0.0398	0.016	0.0184	0.0178	0.0027	0.0403	0.0533	0.1063	0.0019	0.0554	0.1116	0.017	0.0194	0.0031	9e-04	0.0167	0.014	0.1448	0.0365	0.1112	0.0394	0.0029
4	rs6816389	7864457	0.86	0.193417951625055	0.86	0.702596200902853	0.798792713727168	0.392935280557162	0.0054	0.0063	0.0988	0.0161	0.0398	0.0161	0.0185	0.0177	0.0027	0.0403	0.0532	0.1063	0.0019	0.0554	0.1116	0.017	0.0194	0.0031	9e-04	0.0167	0.014	0.1448	0.0365	0.1111	0.0394	0.0029
4	rs28503942	7864661	0.86	0.193417951625055	0.87	0.641494868499257	0.79738756448565	0.387034799202471	0.0054	0.0063	0.0988	0.0161	0.0399	0.0161	0.0185	0.0177	0.0027	0.0403	0.0532	0.1063	0.0019	0.0554	0.1116	0.017	0.0194	0.0031	9e-04	0.0167	0.014	0.1448	0.0365	0.1111	0.0394	0.0029
4	rs114480799	7868550	0.86	0.193417951625055	0.88	0.583941145430028	0.762378723389626	0.340752715683388	0.0057	0.0063	0.0988	0.0161	0.0398	0.016	0.0185	0.0177	0.0027	0.0402	0.0536	0.1061	0.0019	0.0553	0.1115	0.0173	0.0194	0.0031	0.001	0.0167	0.0139	0.1447	0.0366	0.111	0.0393	0.0029
4	rs62289351	7882362	0.86	0.193417951625055	0.88	0.583941145430028	0.717369751852054	0.219204095277494	0.0061	0.0063	0.0991	0.016	0.0399	0.0159	0.0184	0.0178	0.0027	0.0402	0.0538	0.1056	0.0019	0.0549	0.1115	0.0172	0.0193	0.0032	0.001	0.0167	0.0138	0.1445	0.0369	0.1108	0.0391	0.0029
4	rs73210880	7888922	0.86	0.193417951625055	0.88	0.583941145430028	0.683025756278375	0.189738499501101	0.0061	0.0063	0.0991	0.016	0.0399	0.0161	0.0184	0.0178	0.0027	0.0402	0.0537	0.1055	0.0019	0.0549	0.1116	0.0172	0.0193	0.0032	0.001	0.0168	0.0138	0.1445	0.037	0.1106	0.0391	0.0029
4	rs17770177	7894887	0.86	0.193417951625055	0.88	0.583941145430028	0.673217285290728	0.183917591988687	0.0061	0.0063	0.099	0.016	0.04	0.0161	0.0184	0.0178	0.0027	0.0402	0.0537	0.1054	0.002	0.0548	0.1116	0.0172	0.0194	0.0032	0.0011	0.0168	0.0138	0.1445	0.037	0.1105	0.0391	0.0029
4	rs76613290	7900972	0.86	0.193417951625055	0.88	0.583941145430028	0.678876628749365	0.189841171687917	0.0061	0.0063	0.099	0.0159	0.0401	0.0161	0.0184	0.0178	0.0027	0.0403	0.0537	0.1054	0.002	0.0548	0.1117	0.0172	0.0195	0.0032	0.0011	0.0169	0.0138	0.1446	0.0371	0.1103	0.0389	0.0029
4	rs6811851	7911771	0.86	0.193417951625055	0.89	0.529866637543626	0.653863785529508	0.210854034223391	0.0061	0.0064	0.0988	0.0159	0.0402	0.0161	0.0184	0.018	0.0027	0.0401	0.0536	0.1052	0.002	0.0546	0.1117	0.0171	0.0197	0.0033	0.0011	0.0171	0.0138	0.1448	0.0372	0.11	0.0389	0.003
4	rs115377374	7912948	0.86	0.193417951625055	0.89	0.529866637543626	0.646094433394764	0.199262679447104	0.006	0.0064	0.0988	0.0159	0.0402	0.0161	0.0184	0.018	0.0027	0.0401	0.0536	0.1052	0.002	0.0546	0.1117	0.0171	0.0197	0.0033	0.0011	0.0171	0.0137	0.1448	0.0372	0.1099	0.0389	0.003
4	rs11930623	7931682	0.86	0.193417951625055	0.89	0.529866637543626	0.423887835627354	0.126391940559463	0.0057	0.0064	0.0984	0.0158	0.0406	0.0164	0.0184	0.0192	0.0028	0.0394	0.0511	0.1059	0.0022	0.0551	0.1123	0.0169	0.0206	0.0036	0.0015	0.0171	0.0138	0.1454	0.0366	0.1082	0.0391	0.0032
4	rs62290598	7932833	0.86	0.193417951625055	0.89	0.529866637543626	0.413711908821071	0.111296809245489	0.0057	0.0064	0.0984	0.0158	0.0405	0.0165	0.0184	0.0193	0.0028	0.0395	0.0509	0.1057	0.0023	0.0551	0.1127	0.0168	0.0207	0.0037	0.0015	0.0171	0.0138	0.1454	0.0366	0.1079	0.0391	0.0032
4	rs6846757	7939970	0.86	0.193417951625055	0.89	0.529866637543626	0.40741463895955	0.106428695506672	0.0059	0.0064	0.0983	0.0158	0.0407	0.0166	0.0184	0.0194	0.0028	0.0396	0.0506	0.1056	0.0023	0.0552	0.1127	0.0168	0.0208	0.0037	0.0016	0.0171	0.0137	0.1456	0.0366	0.1075	0.039	0.0032
4	rs6840305	7942862	0.86	0.193417951625055	0.89	0.529866637543626	0.431952685827201	0.105597853567557	0.0058	0.0067	0.0984	0.0158	0.0405	0.0167	0.0186	0.0194	0.0028	0.0397	0.0506	0.1051	0.0022	0.0548	0.1127	0.0169	0.0208	0.0037	0.0016	0.0171	0.0137	0.1455	0.0366	0.1075	0.0389	0.0035
4	rs2386048	7947975	0.86	0.193417951625055	0.92	0.387761932740255	0.39440417310993	0.0811330067505299	0.0058	0.0066	0.0984	0.0159	0.0406	0.0169	0.0185	0.0195	0.0027	0.0388	0.0505	0.1051	0.0022	0.0547	0.1134	0.017	0.0206	0.0037	0.0016	0.0171	0.0137	0.1454	0.0368	0.1077	0.0389	0.0035
4	rs5012708	7950764	0.86	0.193417951625055	0.92	0.387761932740255	0.343980547278063	0.0725820932031408	0.0059	0.0066	0.0983	0.0159	0.0407	0.0171	0.0187	0.0196	0.0027	0.0389	0.0505	0.1052	0.0022	0.0544	0.113	0.0171	0.0207	0.0038	0.0016	0.0171	0.0137	0.1453	0.0367	0.1076	0.0389	0.0034
4	rs62290610	7955596	0.86	0.193417951625055	0.94	0.308944172156586	0.290951370359986	0.0372211342439854	0.0057	0.0066	0.0981	0.0159	0.0413	0.0172	0.0185	0.0199	0.0027	0.0389	0.0504	0.1048	0.0024	0.054	0.1121	0.0171	0.0212	0.004	0.0019	0.0173	0.0138	0.145	0.0365	0.1073	0.039	0.0035
4	rs6817413	7957965	0.86	0.193417951625055	0.94	0.308944172156586	0.286751582382704	0.02388036763644	0.0058	0.0067	0.0984	0.0159	0.0417	0.0173	0.0183	0.0202	0.0027	0.0388	0.0505	0.1046	0.0026	0.0539	0.1116	0.0171	0.0215	0.0041	0.002	0.0173	0.0138	0.1447	0.0367	0.1068	0.0388	0.0036
4	rs6824093	7959029	0.86	0.193417951625055	0.94	0.308944172156586	0.299643333045352	0.0297963357880914	0.0058	0.0067	0.0986	0.0159	0.0418	0.0173	0.0182	0.0198	0.0027	0.0388	0.0505	0.1046	0.0027	0.0537	0.1116	0.0171	0.0215	0.0042	0.0021	0.0173	0.0138	0.1447	0.0367	0.1066	0.0388	0.0037
4	rs55943378	7965065	0.86	0.193417951625055	0.94	0.308944172156586	0.257820984631275	0.0185150433574703	0.0058	0.0068	0.0984	0.0161	0.0419	0.0171	0.0182	0.0201	0.0028	0.0389	0.0506	0.105	0.0029	0.0529	0.1115	0.017	0.0215	0.0041	0.0024	0.0173	0.0137	0.1442	0.0368	0.1062	0.0389	0.0038
4	rs73214071	7967287	0.86	0.193417951625055	0.94	0.308944172156586	0.243197284381228	0.00906958857596834	0.0058	0.0069	0.0982	0.0161	0.0419	0.017	0.0182	0.0204	0.0028	0.0389	0.0505	0.1051	0.003	0.0527	0.1114	0.017	0.0215	0.0042	0.0026	0.0173	0.0137	0.1441	0.0368	0.106	0.039	0.0039
4	rs4696886	7967683	0.86	0.193417951625055	0.94	0.308944172156586	0.241375169736364	0.0127750063988314	0.0058	0.0069	0.0981	0.0161	0.0419	0.017	0.0182	0.0204	0.0029	0.039	0.0505	0.1051	0.003	0.0527	0.1114	0.017	0.0215	0.0042	0.0026	0.0173	0.0137	0.144	0.0369	0.106	0.039	0.0039
4	rs9799872	7970103	0.86	0.193417951625055	0.94	0.308944172156586	0.277281433414958	0.0104626369415013	0.0057	0.0069	0.0979	0.0161	0.0421	0.0171	0.0182	0.0208	0.0027	0.0391	0.0506	0.1052	0.003	0.0526	0.1111	0.0167	0.0216	0.0043	0.0027	0.0173	0.0136	0.1438	0.0373	0.1057	0.0391	0.004
4	rs76656260	7972630	0.86	0.193417951625055	0.95	0.274028283204826	0.279949658754849	0.00309155458713481	0.0058	0.007	0.0975	0.016	0.0419	0.0171	0.0183	0.0213	0.0027	0.0392	0.0511	0.1054	0.0031	0.052	0.1111	0.0167	0.0217	0.0045	0.0028	0.0174	0.0135	0.1431	0.0374	0.1052	0.0389	0.0041
4	rs80235495	7980637	0.86	0.193417951625055	0.95	0.274028283204826	0.390430841312955	0.0016578226781233	0.0061	0.0071	0.0967	0.0158	0.0412	0.0172	0.0187	0.0222	0.0028	0.0387	0.0523	0.1058	0.0035	0.0515	0.1114	0.0167	0.022	0.005	0.0031	0.0176	0.0133	0.1417	0.0373	0.1043	0.0383	0.0046
4	rs870714	7981238	0.86	0.193417951625055	0.95	0.274028283204826	0.3989054725111	0.001552472048814	0.0061	0.0072	0.0967	0.0158	0.0412	0.0172	0.0187	0.0222	0.0028	0.0388	0.0523	0.1059	0.0035	0.0515	0.1113	0.0169	0.022	0.005	0.0031	0.0176	0.0132	0.1415	0.0373	0.1043	0.0383	0.0046
4	rs114529567	7983008	0.86	0.193417951625055	0.95	0.274028283204826	0.41728254968957	0.00116055463375653	0.0061	0.0072	0.0963	0.0158	0.0409	0.0173	0.0188	0.0225	0.0028	0.0388	0.0527	0.1058	0.0035	0.0513	0.1117	0.0169	0.022	0.005	0.0031	0.0176	0.0131	0.1412	0.0373	0.1043	0.0383	0.0046
4	rs28461913	7983545	0.86	0.193417951625055	0.95	0.274028283204826	0.424702569656232	0.00116055463375653	0.0061	0.0072	0.0962	0.0159	0.0408	0.0173	0.0188	0.0226	0.0028	0.0388	0.0529	0.1058	0.0035	0.0513	0.1118	0.0169	0.022	0.005	0.0031	0.0176	0.013	0.1411	0.0373	0.1043	0.0383	0.0047
4	rs35656451	7985757	0.86	0.193417951625055	0.94	0.308944172156586	0.428904903354599	0.00123202081727134	0.0061	0.0072	0.0961	0.0158	0.0405	0.0173	0.0188	0.0229	0.0029	0.0388	0.0533	0.1057	0.0035	0.0512	0.112	0.0169	0.022	0.0051	0.0031	0.0176	0.013	0.1408	0.0372	0.1042	0.0382	0.0047
4	rs7686574	7985830	0.86	0.193417951625055	0.94	0.308944172156586	0.428670901666377	0.00129653259868852	0.0061	0.0072	0.0961	0.0158	0.0405	0.0173	0.0188	0.0229	0.0029	0.0388	0.0533	0.1057	0.0035	0.0512	0.112	0.0169	0.022	0.0051	0.0031	0.0176	0.013	0.1408	0.0372	0.1042	0.0382	0.0047
4	rs16841536	7991669	0.86	0.193417951625055	0.92	0.387761932740255	0.427209826416395	0.00181182809468872	0.0062	0.0072	0.0961	0.0158	0.0404	0.0173	0.0188	0.023	0.0029	0.0388	0.0532	0.1058	0.0035	0.051	0.1119	0.0168	0.022	0.0051	0.0032	0.0176	0.013	0.1407	0.0372	0.1041	0.0382	0.0047
4	rs75285164	8004834	0.86	0.193417951625055	0.92	0.387761932740255	0.39255488759545	0.00310671078339907	0.0066	0.0076	0.0966	0.0148	0.0405	0.0179	0.0185	0.025	0.0039	0.0397	0.0521	0.1069	0.0035	0.051	0.1101	0.0165	0.0215	0.0056	0.0036	0.0179	0.0125	0.1398	0.0373	0.1017	0.0379	0.0057
4	rs12510760	8006194	0.85	0.2244882202137	0.92	0.387761932740255	0.392163178700606	0.00414350437471257	0.0068	0.0078	0.0964	0.0144	0.0406	0.018	0.0183	0.026	0.0039	0.0401	0.0516	0.1068	0.0035	0.0509	0.1101	0.0166	0.0215	0.0058	0.0035	0.0178	0.0124	0.1394	0.0372	0.1015	0.0378	0.0059
4	rs11939078	8006928	0.85	0.2244882202137	0.92	0.387761932740255	0.434952237998284	0.0052617763805196	0.0069	0.0079	0.0962	0.0142	0.0406	0.018	0.0182	0.0262	0.004	0.0404	0.0517	0.1069	0.0035	0.0508	0.1107	0.0165	0.0214	0.0059	0.0036	0.0178	0.0123	0.1392	0.0372	0.1012	0.0375	0.006
4	rs80245890	8007261	0.85	0.2244882202137	0.91	0.431857736337621	0.535752025284479	0.00665970559639874	0.007	0.0079	0.096	0.014	0.0408	0.018	0.0181	0.0263	0.004	0.0406	0.0518	0.1069	0.0035	0.0509	0.1107	0.0165	0.0216	0.0059	0.0037	0.0177	0.012	0.139	0.0371	0.101	0.0374	0.0062
4	rs17794885	8007648	0.85	0.2244882202137	0.91	0.431857736337621	0.663832470299629	0.00856707623870616	0.0071	0.008	0.0959	0.0137	0.041	0.018	0.018	0.0264	0.004	0.0407	0.0518	0.107	0.0035	0.051	0.1107	0.0165	0.0218	0.0059	0.0037	0.0176	0.012	0.1388	0.037	0.1008	0.037	0.0064
4	rs16841552	8009737	0.84	0.258953137461488	0.91	0.431857736337621	1.04790352101524	0.0348001270654683	0.0073	0.0082	0.0954	0.0129	0.0416	0.018	0.0173	0.0272	0.0053	0.0415	0.0509	0.1073	0.0035	0.0513	0.1108	0.0167	0.0226	0.0061	0.004	0.0171	0.0112	0.1378	0.0366	0.0989	0.0374	0.0076
4	rs13125250	8010112	0.84	0.258953137461488	0.9	0.479198205640863	1.1030547031541	0.0321034439921945	0.0072	0.0081	0.0954	0.0129	0.0417	0.018	0.0173	0.0272	0.0053	0.0418	0.0508	0.1074	0.0035	0.0513	0.1108	0.0167	0.0227	0.0061	0.004	0.0171	0.0112	0.1376	0.0365	0.0991	0.0375	0.0076
4	rs28439020	8012322	0.84	0.258953137461488	0.9	0.479198205640863	1.16725880230975	0.0325543087444737	0.0072	0.008	0.0956	0.0128	0.0417	0.0179	0.0175	0.027	0.0052	0.0418	0.0507	0.1075	0.0035	0.0519	0.1106	0.0166	0.0227	0.0061	0.0041	0.0171	0.0111	0.1375	0.0364	0.0992	0.0376	0.0076
4	rs34540414	8020875	0.84	0.258953137461488	0.88	0.583941145430028	1.20298729668639	0.0269220242228822	0.007	0.0082	0.0943	0.0128	0.0421	0.0182	0.0173	0.0276	0.0052	0.042	0.0508	0.1085	0.0033	0.0522	0.1101	0.0167	0.0228	0.006	0.0041	0.0171	0.011	0.1366	0.0364	0.0984	0.0385	0.0076
4	rs34327175	8021478	0.84	0.258953137461488	0.88	0.583941145430028	1.22059031523389	0.0296517909980585	0.007	0.0082	0.0941	0.0128	0.0421	0.0183	0.0173	0.0277	0.0052	0.0421	0.0508	0.1085	0.0033	0.0522	0.11	0.0167	0.0228	0.006	0.0041	0.0171	0.0111	0.1366	0.0364	0.0984	0.0385	0.0076
4	rs7685070	8023484	0.83	0.29697514221559	0.87	0.641494868499257	1.26983627101805	0.0263271951048357	0.007	0.0081	0.0934	0.0129	0.042	0.0186	0.0173	0.0277	0.0051	0.0422	0.0509	0.1087	0.0033	0.0525	0.1096	0.0166	0.0229	0.0059	0.0042	0.0171	0.0112	0.1367	0.0364	0.0986	0.0385	0.0076
4	rs76105036	8024084	0.83	0.29697514221559	0.87	0.641494868499257	1.26540553817897	0.0235771033924906	0.007	0.0081	0.0933	0.0129	0.042	0.0186	0.0173	0.0277	0.0051	0.0422	0.0509	0.1087	0.0032	0.0526	0.1095	0.0166	0.023	0.0058	0.0041	0.0171	0.0111	0.1367	0.0364	0.0987	0.0386	0.0076
4	rs34916998	8028397	0.83	0.29697514221559	0.86	0.702596200902853	1.2299879905148	0.019291431872802	0.0071	0.0079	0.0921	0.0129	0.042	0.0185	0.0174	0.028	0.0051	0.0424	0.051	0.1091	0.0031	0.0534	0.1088	0.0164	0.0231	0.0056	0.004	0.0169	0.011	0.1368	0.0366	0.0993	0.0389	0.0074
4	rs80092385	8031471	0.83	0.29697514221559	0.86	0.702596200902853	1.26587661064113	0.0197250652650028	0.0072	0.0078	0.0917	0.0129	0.0421	0.0183	0.0173	0.028	0.0051	0.0427	0.0511	0.1096	0.0031	0.054	0.1086	0.0162	0.023	0.0056	0.0041	0.017	0.0107	0.1373	0.0364	0.0987	0.039	0.0073
4	rs36027498	8037316	0.82	0.338707801994422	0.86	0.702596200902853	1.01989100225671	0.010261460376375	0.0076	0.007	0.0925	0.0131	0.0424	0.018	0.0171	0.0287	0.005	0.042	0.0518	0.1119	0.0027	0.0544	0.107	0.0151	0.0219	0.0054	0.004	0.0167	0.0109	0.138	0.0369	0.0983	0.0398	0.0069
4	rs3902791	8041209	0.82	0.338707801994422	0.86	0.702596200902853	0.875752088656357	0.0100057429421696	0.0076	0.007	0.0924	0.0132	0.0427	0.018	0.017	0.0287	0.005	0.0419	0.052	0.1122	0.0028	0.0545	0.1065	0.0151	0.0218	0.0053	0.0039	0.0167	0.0112	0.1376	0.0368	0.0981	0.0398	0.0068
4	rs13109801	8045064	0.82	0.338707801994422	0.86	0.702596200902853	0.837850733245608	0.0105494670929533	0.0076	0.0069	0.0923	0.0132	0.0429	0.018	0.0171	0.0289	0.0049	0.0421	0.0523	0.1121	0.0028	0.0546	0.1062	0.0152	0.0217	0.0052	0.0039	0.0165	0.0112	0.1377	0.0369	0.0983	0.0396	0.0066
4	rs73797049	8049312	0.81	0.384295662080596	0.86	0.702596200902853	0.868212050834249	0.00807939015897266	0.0077	0.0068	0.0919	0.0132	0.0432	0.0181	0.0175	0.0291	0.0047	0.0424	0.0524	0.1114	0.0028	0.0552	0.1057	0.0153	0.0217	0.0051	0.0038	0.0164	0.0113	0.1377	0.0371	0.0985	0.0394	0.0065
4	rs10029338	8050343	0.81	0.384295662080596	0.86	0.702596200902853	0.886746253967299	0.00790345809078708	0.0077	0.0067	0.092	0.0133	0.0433	0.0181	0.0176	0.0292	0.0047	0.0424	0.0524	0.1113	0.0027	0.0554	0.1055	0.0154	0.0217	0.0051	0.0038	0.0164	0.0113	0.1374	0.0371	0.0986	0.0393	0.0065
4	rs73074039	8053657	0.81	0.384295662080596	0.86	0.702596200902853	0.81125120767141	0.0046752885934446	0.0076	0.0066	0.0921	0.0133	0.0433	0.0182	0.0177	0.0292	0.0046	0.0423	0.0524	0.1117	0.0027	0.0554	0.1059	0.0154	0.0217	0.005	0.0037	0.0164	0.0113	0.1371	0.037	0.0986	0.0392	0.0063
4	rs12641741	8056744	0.81	0.384295662080596	0.86	0.702596200902853	1.22031160295242	0.00149111248894585	0.0075	0.0063	0.0912	0.0137	0.0432	0.0188	0.018	0.0302	0.0039	0.0413	0.0527	0.1139	0.0024	0.0556	0.109	0.0157	0.0217	0.0048	0.0038	0.0161	0.0116	0.1339	0.0371	0.0973	0.0385	0.0063
4	rs4696669	8062202	0.8	0.433874260405774	0.86	0.702596200902853	1.33979364821113	0.00104125123641301	0.0075	0.0062	0.0908	0.0139	0.0434	0.019	0.0183	0.0304	0.0037	0.0414	0.0526	0.1145	0.0024	0.0555	0.1095	0.0158	0.0217	0.0047	0.0039	0.0161	0.0117	0.1332	0.0371	0.0967	0.0384	0.0064
4	rs6811028	8062689	0.8	0.433874260405774	0.86	0.702596200902853	1.26983627101805	0.000740097489462766	0.0075	0.0062	0.0907	0.0139	0.0435	0.0191	0.0183	0.0304	0.0037	0.0415	0.0526	0.1146	0.0024	0.0555	0.1095	0.0158	0.0217	0.0047	0.0037	0.0161	0.0117	0.1331	0.0371	0.0969	0.0385	0.0064
4	rs6817659	8063568	0.8	0.433874260405774	0.86	0.702596200902853	1.19367038517875	0.000760675257513313	0.0075	0.0062	0.0907	0.0139	0.0436	0.0191	0.0183	0.0305	0.0037	0.0416	0.0526	0.1142	0.0025	0.0557	0.1095	0.0158	0.0217	0.0047	0.0033	0.0161	0.0117	0.1328	0.0371	0.0974	0.0385	0.0064
4	rs73216477	8069400	0.8	0.433874260405774	0.87	0.641494868499257	1.16908546765595	0.00176704820694429	0.0079	0.0059	0.0896	0.0149	0.0437	0.0198	0.0183	0.0318	0.0034	0.0429	0.0527	0.1127	0.003	0.0562	0.1096	0.0161	0.0218	0.0047	0.0031	0.016	0.0121	0.1298	0.0364	0.0969	0.0391	0.0064
4	rs34031101	8069714	0.8	0.433874260405774	0.87	0.641494868499257	0.500858258234361	0.00206931501657165	0.0079	0.006	0.0896	0.0149	0.0442	0.0198	0.0182	0.0319	0.0034	0.0431	0.0532	0.1126	0.003	0.0564	0.1094	0.0161	0.0218	0.0047	0.0031	0.016	0.0122	0.13	0.0366	0.0968	0.0389	0.0049
4	rs6829649	8070793	0.8	0.433874260405774	0.87	0.641494868499257	0.52492107648799	0.0046752885934446	0.0083	0.0059	0.0894	0.0149	0.0447	0.0198	0.0182	0.032	0.0033	0.0438	0.0535	0.1125	0.0031	0.0564	0.1083	0.0161	0.0219	0.0047	0.0031	0.0159	0.0121	0.13	0.0367	0.0961	0.0393	0.0049
4	rs9991680	8072684	0.8	0.433874260405774	0.87	0.641494868499257	0.54826781977287	0.00605787529142239	0.0084	0.0059	0.0892	0.0148	0.0448	0.0198	0.0183	0.0321	0.0033	0.0441	0.0536	0.1127	0.0031	0.0563	0.1086	0.0161	0.0219	0.0047	0.0031	0.0157	0.0121	0.13	0.0365	0.0956	0.0393	0.0049
4	rs112678430	8075454	0.8	0.433874260405774	0.87	0.641494868499257	0.557926680394952	0.00703053085747853	0.0082	0.0057	0.0888	0.015	0.0451	0.0199	0.0187	0.0322	0.0031	0.0442	0.0536	0.1128	0.0031	0.0563	0.1083	0.016	0.0221	0.0048	0.0031	0.0156	0.0122	0.1301	0.0365	0.0953	0.0393	0.0049
4	rs73216485	8076952	0.8	0.433874260405774	0.87	0.641494868499257	0.616136165901427	0.00843729940266157	0.0081	0.0057	0.0886	0.0151	0.0452	0.0201	0.0188	0.0322	0.003	0.0443	0.0535	0.1128	0.0031	0.0562	0.1081	0.016	0.0223	0.0048	0.0032	0.0152	0.0122	0.1302	0.0365	0.0952	0.0394	0.0049
4	rs1316341	8080028	0.8	0.433874260405774	0.87	0.641494868499257	0.697747193335597	0.00939459249936497	0.0079	0.0056	0.0882	0.0153	0.0454	0.0203	0.0192	0.0323	0.0028	0.0444	0.0535	0.1128	0.003	0.0563	0.1077	0.0162	0.0225	0.0049	0.0031	0.0151	0.0123	0.1304	0.0364	0.095	0.0394	0.0048
4	rs73216487	8083311	0.8	0.433874260405774	0.88	0.583941145430028	0.760084452184714	0.0158852823013063	0.0082	0.0055	0.087	0.0156	0.0455	0.0207	0.0195	0.0326	0.0027	0.0454	0.0535	0.1116	0.0031	0.0563	0.1068	0.0167	0.0228	0.005	0.003	0.015	0.0122	0.1307	0.0361	0.0947	0.0395	0.0048
4	rs17178920	8083563	0.8	0.433874260405774	0.89	0.529866637543626	0.78037746818254	0.0174543109489232	0.0083	0.0055	0.0869	0.0157	0.0455	0.0205	0.0195	0.0325	0.0027	0.0456	0.0535	0.1114	0.0032	0.0563	0.1067	0.0168	0.0229	0.005	0.003	0.0151	0.0123	0.1307	0.0361	0.0946	0.0396	0.0049
4	rs6819260	8084166	0.8	0.433874260405774	0.9	0.479198205640863	0.723340992214674	0.0341294310901948	0.0085	0.0055	0.0861	0.0157	0.0459	0.0209	0.0195	0.0318	0.0025	0.0461	0.0536	0.1108	0.0033	0.0566	0.1066	0.017	0.0229	0.005	0.0029	0.0151	0.0125	0.1303	0.0359	0.0943	0.0402	0.0049
4	rs2292739	8089598	0.8	0.433874260405774	0.91	0.431857736337621	0.728208748172121	0.101155027840316	0.0088	0.0058	0.0859	0.0158	0.0467	0.022	0.0196	0.0303	0.0023	0.0474	0.0539	0.1091	0.0035	0.057	0.1059	0.0172	0.0231	0.005	0.0029	0.0149	0.0127	0.1288	0.0352	0.0943	0.0415	0.0048
4	rs11722171	8090384	0.8	0.433874260405774	0.9	0.479198205640863	0.740327819853441	0.100747415459412	0.0088	0.0058	0.0859	0.0158	0.0467	0.022	0.0196	0.0303	0.0023	0.0474	0.0539	0.109	0.0035	0.057	0.1059	0.0172	0.0231	0.005	0.0029	0.0149	0.0127	0.1287	0.0352	0.0943	0.0415	0.0049
4	rs73216491	8090697	0.8	0.433874260405774	0.9	0.479198205640863	0.738138372788037	0.100259127938522	0.0088	0.0058	0.0859	0.0158	0.0467	0.022	0.0196	0.0303	0.0023	0.0474	0.0539	0.109	0.0035	0.057	0.1058	0.0172	0.0231	0.005	0.0029	0.0149	0.0127	0.1287	0.0352	0.0943	0.0415	0.0049
4	rs116657754	8091489	0.8	0.433874260405774	0.9	0.479198205640863	0.749797708556422	0.100828886621474	0.0088	0.0059	0.0859	0.0158	0.0468	0.0221	0.0196	0.0303	0.0023	0.0474	0.0539	0.109	0.0036	0.057	0.1058	0.0172	0.0232	0.005	0.0029	0.015	0.0128	0.1286	0.0351	0.0943	0.0415	0.0049
4	rs7681534	8092687	0.8	0.433874260405774	0.9	0.479198205640863	0.764292924072529	0.101972173918207	0.0088	0.0059	0.0858	0.0159	0.0468	0.0221	0.0196	0.0303	0.0023	0.0475	0.0539	0.1089	0.0036	0.057	0.1059	0.0172	0.0232	0.005	0.0029	0.015	0.0128	0.1285	0.0351	0.0943	0.0414	0.0049
4	rs12504271	8095419	0.8	0.433874260405774	0.9	0.479198205640863	0.791699876341918	0.106096057113032	0.0089	0.006	0.0856	0.0159	0.0471	0.0223	0.0195	0.0302	0.0023	0.0476	0.0538	0.1089	0.0036	0.0571	0.106	0.0171	0.0231	0.005	0.0029	0.0151	0.0128	0.1281	0.0351	0.0942	0.0414	0.005
4	rs7674677	8097469	0.8	0.433874260405774	0.9	0.479198205640863	0.740252274163294	0.106345498243256	0.009	0.006	0.0853	0.0161	0.0471	0.0223	0.0191	0.0304	0.0022	0.0478	0.0537	0.1089	0.0037	0.0569	0.1057	0.0171	0.023	0.005	0.003	0.0154	0.0128	0.1283	0.0349	0.0942	0.0417	0.005
4	rs17795478	8103323	0.8	0.433874260405774	0.9	0.479198205640863	0.718413135742079	0.115474138660611	0.009	0.0062	0.085	0.0163	0.0476	0.0227	0.0192	0.03	0.0021	0.0477	0.0535	0.1092	0.0037	0.0568	0.1059	0.0174	0.0231	0.0049	0.0029	0.0154	0.0128	0.1281	0.0349	0.0937	0.0414	0.0049
4	rs12511735	8105010	0.81	0.384295662080596	0.9	0.479198205640863	0.818182149730274	0.147232115951566	0.0092	0.0061	0.085	0.0167	0.0485	0.0229	0.0189	0.0301	0.002	0.0481	0.0537	0.109	0.0038	0.0565	0.1057	0.0175	0.0236	0.005	0.0029	0.0152	0.0131	0.1273	0.035	0.0919	0.0415	0.0049
4	rs2386115	8106661	0.81	0.384295662080596	0.9	0.479198205640863	0.843838209296153	0.155868386197189	0.0091	0.006	0.0852	0.0172	0.0492	0.0232	0.0187	0.0289	0.0016	0.0493	0.0539	0.1086	0.0039	0.0554	0.1058	0.0179	0.0233	0.0051	0.0029	0.0151	0.0154	0.1249	0.0354	0.0914	0.0417	0.0047
4	rs2386114	8106881	0.81	0.384295662080596	0.9	0.479198205640863	0.838807506436996	0.144890643703438	0.0091	0.0061	0.0851	0.0173	0.0493	0.0233	0.0186	0.0289	0.0016	0.0496	0.0539	0.1083	0.0039	0.0552	0.1058	0.0181	0.0233	0.0051	0.003	0.0151	0.0155	0.1245	0.0355	0.0914	0.0418	0.0047
4	rs12108540	8108027	0.8	0.433874260405774	0.9	0.479198205640863	0.310054844900497	0.0872005922721465	0.0098	0.0062	0.0843	0.0189	0.0494	0.0233	0.0179	0.0305	0.0024	0.0489	0.0535	0.1074	0.0039	0.054	0.1049	0.0192	0.0227	0.0057	0.0027	0.016	0.0172	0.1212	0.0353	0.0921	0.0419	0.0047
4	rs41266521	8108315	0.8	0.433874260405774	0.9	0.479198205640863	0.296343699763888	0.0833121191099893	0.0098	0.0062	0.0844	0.0189	0.0494	0.0233	0.0179	0.0304	0.0024	0.0489	0.0535	0.1074	0.0039	0.054	0.1049	0.0193	0.0227	0.0057	0.0027	0.016	0.0172	0.1212	0.0353	0.0922	0.0419	0.0046
4	rs67226301	8108767	0.8	0.433874260405774	0.89	0.529866637543626	0.268119756166575	0.0884351260480472	0.0097	0.0063	0.0843	0.019	0.0494	0.0234	0.018	0.0304	0.0024	0.0489	0.0534	0.1073	0.0039	0.0539	0.1049	0.0194	0.0227	0.0057	0.0027	0.016	0.0172	0.1212	0.0354	0.0922	0.0419	0.0046
4	rs1105616	8111117	0.8	0.433874260405774	0.89	0.529866637543626	0.183598875613424	0.0810582822074278	0.0095	0.0064	0.0842	0.0195	0.0493	0.0235	0.0181	0.0305	0.0026	0.049	0.0526	0.1067	0.0037	0.0537	0.1047	0.0199	0.0231	0.0056	0.0028	0.0163	0.0173	0.1211	0.0353	0.0924	0.0419	0.0044
4	rs73218467	8111169	0.8	0.433874260405774	0.89	0.529866637543626	0.185833208291315	0.0820318751212561	0.0095	0.0064	0.0842	0.0195	0.0492	0.0235	0.0181	0.0305	0.0026	0.0493	0.0525	0.1067	0.0037	0.0537	0.1047	0.0199	0.0231	0.0056	0.0028	0.0163	0.0173	0.1211	0.0353	0.0924	0.0418	0.0044
4	rs13117114	8112106	0.8	0.433874260405774	0.89	0.529866637543626	0.165828463955	0.0932049453446459	0.0094	0.0065	0.0839	0.0197	0.0491	0.0236	0.0181	0.0305	0.0026	0.0491	0.0522	0.1067	0.0036	0.0537	0.1047	0.02	0.0232	0.0057	0.0029	0.0164	0.0175	0.1212	0.0352	0.0923	0.0418	0.0044
4	rs13116608	8113890	0.8	0.433874260405774	0.89	0.529866637543626	0.143036229727486	0.100910383449072	0.0093	0.0066	0.0832	0.0197	0.0491	0.0237	0.0181	0.0305	0.0027	0.0489	0.0521	0.1064	0.0036	0.054	0.1046	0.0202	0.0234	0.0057	0.003	0.0165	0.0177	0.1212	0.0349	0.0924	0.042	0.0044
4	rs2138826	8116202	0.8	0.433874260405774	0.89	0.529866637543626	0.114171911357444	0.123209689104335	0.0092	0.0066	0.0831	0.0198	0.0491	0.0238	0.0183	0.0304	0.0029	0.0489	0.052	0.1061	0.0036	0.054	0.1043	0.0204	0.0234	0.0056	0.0032	0.0167	0.0177	0.121	0.0347	0.0927	0.0419	0.0044
4	rs73218472	8117632	0.8	0.433874260405774	0.89	0.529866637543626	0.0938547041757239	0.101481579165474	0.0092	0.0066	0.083	0.0198	0.0491	0.0235	0.0184	0.0305	0.003	0.0489	0.0519	0.1061	0.0037	0.0539	0.1041	0.0205	0.0233	0.0057	0.0032	0.0168	0.0177	0.1209	0.0349	0.0927	0.0419	0.0044
4	rs11736271	8118328	0.8	0.433874260405774	0.9	0.479198205640863	0.087913525356915	0.113420772579383	0.0092	0.0066	0.083	0.0199	0.049	0.0236	0.0185	0.0306	0.003	0.0491	0.0519	0.1058	0.0038	0.0539	0.1039	0.0205	0.0233	0.0057	0.0033	0.0168	0.0177	0.1208	0.0348	0.0927	0.0419	0.0044
4	rs10938692	8118561	0.8	0.433874260405774	0.9	0.479198205640863	0.0813776700872142	0.108768377832217	0.0092	0.0066	0.083	0.0199	0.049	0.0236	0.0185	0.0306	0.003	0.049	0.0518	0.1057	0.0038	0.0539	0.1039	0.0205	0.0232	0.0057	0.0033	0.0169	0.0177	0.1208	0.035	0.0928	0.0419	0.0044
4	rs4696763	8120666	0.8	0.433874260405774	0.89	0.529866637543626	0.0558934706679656	0.207776965015592	0.0091	0.0067	0.0826	0.0201	0.0491	0.0235	0.0185	0.0308	0.0032	0.0491	0.0518	0.1041	0.0045	0.054	0.1039	0.0209	0.0231	0.0054	0.0036	0.0171	0.0176	0.1191	0.0353	0.0935	0.0426	0.0044
4	rs13144749	8121505	0.81	0.384295662080596	0.89	0.529866637543626	0.0508547902242742	0.264091538497001	0.0091	0.0073	0.0824	0.0202	0.0492	0.0236	0.0182	0.0308	0.0032	0.049	0.0518	0.104	0.0045	0.0538	0.1039	0.021	0.0228	0.0054	0.0036	0.0171	0.0176	0.119	0.0353	0.0936	0.0428	0.0044
4	rs11936149	8122496	0.81	0.384295662080596	0.89	0.529866637543626	0.0505566125689379	0.298716375635655	0.0091	0.0079	0.0822	0.0202	0.0494	0.0237	0.0178	0.0307	0.0032	0.0485	0.0519	0.1037	0.0044	0.0536	0.1038	0.0216	0.0224	0.0054	0.0036	0.0172	0.0176	0.1189	0.0353	0.0937	0.0429	0.0045
4	rs10001300	8122628	0.81	0.384295662080596	0.89	0.529866637543626	0.0556286503262056	0.410913404832249	0.0091	0.0079	0.0822	0.0202	0.0495	0.0236	0.0178	0.0307	0.0032	0.0484	0.0519	0.1037	0.0044	0.0536	0.1038	0.0217	0.0225	0.0054	0.0036	0.0172	0.0176	0.1188	0.0353	0.0937	0.0429	0.0045
4	rs4696765	8125788	0.81	0.384295662080596	0.89	0.529866637543626	0.135062928426128	0.372773127643343	0.0098	0.0087	0.0805	0.0205	0.0483	0.0241	0.0188	0.0312	0.0051	0.0476	0.0518	0.1005	0.0055	0.0537	0.1012	0.0233	0.0237	0.0072	0.0053	0.0194	0.0179	0.1116	0.0358	0.0912	0.0436	0.0062
4	rs1533507	8126325	0.82	0.338707801994422	0.9	0.479198205640863	0.183821609560171	0.475702095162305	0.01	0.0089	0.0792	0.0207	0.0481	0.0242	0.0195	0.0312	0.0056	0.0471	0.0518	0.1001	0.0059	0.0536	0.1005	0.0238	0.0244	0.0077	0.0057	0.0195	0.0182	0.1102	0.0356	0.0903	0.0438	0.0065
4	rs11724027	8127172	0.82	0.338707801994422	0.9	0.479198205640863	0.221789521029258	0.595515291962389	0.0105	0.0093	0.0778	0.0208	0.0484	0.0245	0.0206	0.0308	0.0062	0.0462	0.0517	0.0995	0.0063	0.0536	0.0991	0.0246	0.0252	0.0081	0.0061	0.0197	0.0183	0.1088	0.0352	0.0899	0.0438	0.007
4	rs73218479	8127373	0.82	0.338707801994422	0.91	0.431857736337621	0.231234807930608	0.69729596159852	0.0106	0.0094	0.0772	0.0208	0.0481	0.0246	0.0208	0.0308	0.0066	0.0461	0.0516	0.0994	0.0064	0.0534	0.0988	0.0248	0.0254	0.0083	0.0063	0.0198	0.0184	0.1086	0.0352	0.0896	0.0439	0.0072
4	rs62289398	8127536	0.82	0.338707801994422	0.91	0.431857736337621	0.276395079167466	0.804535130679967	0.0107	0.0094	0.077	0.0209	0.048	0.0246	0.021	0.0308	0.0067	0.0459	0.0514	0.0992	0.0066	0.0533	0.0987	0.0249	0.0255	0.0084	0.0063	0.0198	0.0184	0.1082	0.0351	0.0894	0.0439	0.0075
4	rs74851400	8127746	0.82	0.338707801994422	0.91	0.431857736337621	0.261787453548312	0.832660027483691	0.0108	0.0095	0.0766	0.0208	0.048	0.0246	0.0214	0.0308	0.0069	0.0458	0.0513	0.0989	0.0067	0.0532	0.0985	0.0251	0.0256	0.0085	0.0065	0.0198	0.0185	0.1082	0.035	0.0895	0.0438	0.0075
4	rs11721956	8128224	0.82	0.338707801994422	0.92	0.387761932740255	0.244896003335126	0.955651681025015	0.011	0.0096	0.0759	0.0208	0.048	0.0247	0.0221	0.0309	0.0072	0.0455	0.0511	0.0981	0.0071	0.0531	0.0981	0.0255	0.0259	0.0087	0.0067	0.0201	0.0186	0.1073	0.0349	0.0893	0.0436	0.0078
4	rs11725256	8128313	0.82	0.338707801994422	0.92	0.387761932740255	0.266608973759612	0.968357154922044	0.011	0.0096	0.0757	0.0208	0.048	0.0247	0.0222	0.031	0.0072	0.0455	0.0511	0.098	0.0071	0.0531	0.0979	0.0257	0.0261	0.0087	0.0068	0.0202	0.0186	0.1071	0.0348	0.0893	0.0437	0.0079
4	rs73075972	8129655	0.82	0.338707801994422	0.92	0.387761932740255	0.45070304719808	1.38566095576213	0.0115	0.0099	0.0741	0.0206	0.0483	0.0245	0.0233	0.0316	0.0079	0.045	0.0501	0.0967	0.0079	0.0532	0.095	0.0264	0.0265	0.0092	0.0074	0.021	0.0189	0.1049	0.0342	0.0889	0.0456	0.009
4	rs6822068	8130116	0.82	0.338707801994422	1.1	0.0231193192345528	0.543861923103317	1.5193280602358	0.0116	0.01	0.0736	0.0201	0.0488	0.0246	0.0239	0.0317	0.008	0.0449	0.0498	0.0968	0.0081	0.0536	0.0934	0.0268	0.0266	0.0093	0.0076	0.0211	0.0189	0.1042	0.0338	0.0889	0.0459	0.0093
4	rs56021360	8135719	0.83	0.29697514221559	1.1	0.0231193192345528	0.758709341028572	1.73594696641493	0.0119	0.01	0.0724	0.0208	0.0509	0.0247	0.026	0.031	0.0079	0.0451	0.0485	0.0969	0.0085	0.052	0.0904	0.0283	0.0267	0.0092	0.0077	0.0216	0.0192	0.1027	0.0331	0.0892	0.0467	0.0099
4	rs80225162	8136346	0.83	0.29697514221559	1.1	0.0231193192345528	0.720651221023495	1.74051629642458	0.0119	0.01	0.0724	0.0209	0.0511	0.0247	0.026	0.0309	0.0079	0.0451	0.0486	0.097	0.0085	0.0518	0.0901	0.0284	0.0268	0.0092	0.0077	0.0217	0.0192	0.1026	0.0331	0.0893	0.0467	0.0098
4	rs1533505	8136734	0.83	0.29697514221559	1.08	0.0351072409391166	0.707121002582386	1.74034052033206	0.0119	0.01	0.0727	0.0209	0.0511	0.0247	0.0261	0.0309	0.0078	0.0451	0.0486	0.097	0.0085	0.0518	0.09	0.0285	0.0268	0.0092	0.0077	0.0217	0.0192	0.1025	0.0331	0.0892	0.0467	0.0098
4	rs55684610	8139771	0.83	0.29697514221559	1.06	0.0516972356607989	0.7543620138265	1.76391762511323	0.0119	0.01	0.0727	0.021	0.0512	0.0247	0.0262	0.0308	0.0078	0.0452	0.0486	0.0971	0.0085	0.0516	0.0898	0.0283	0.0268	0.0091	0.0077	0.0218	0.0191	0.1025	0.033	0.0893	0.0467	0.0098
4	rs4696769	8148159	0.82	0.338707801994422	1.06	0.0516972356607989	0.901577072459876	1.9236066828654	0.012	0.0102	0.0727	0.0215	0.0518	0.0246	0.0275	0.0302	0.0077	0.0453	0.0479	0.096	0.0088	0.0496	0.0886	0.0292	0.0269	0.0091	0.0077	0.0222	0.0191	0.1028	0.0332	0.0902	0.0464	0.0101
4	rs11947377	8149114	0.82	0.338707801994422	1.05	0.0620520515513756	0.987828470556526	1.85867909424814	0.0118	0.0103	0.0729	0.0217	0.052	0.0247	0.0278	0.0301	0.0076	0.045	0.0478	0.0955	0.0086	0.0493	0.0877	0.0297	0.0269	0.0091	0.0075	0.0219	0.0192	0.1039	0.033	0.0905	0.0466	0.01
4	rs11734190	8149470	0.82	0.338707801994422	1.05	0.0620520515513756	0.876483231926008	1.81156283518574	0.0118	0.0103	0.073	0.0218	0.0521	0.0247	0.0279	0.0301	0.0075	0.045	0.0478	0.0954	0.0086	0.0491	0.0874	0.03	0.0269	0.0091	0.0071	0.0218	0.0193	0.1044	0.0329	0.0905	0.0466	0.01
4	rs73077924	8152235	0.82	0.338707801994422	1.05	0.0620520515513756	0.817235528767545	1.68895183423801	0.0112	0.0105	0.0737	0.0225	0.053	0.0246	0.029	0.0297	0.007	0.0463	0.0473	0.0953	0.0085	0.0474	0.0848	0.0303	0.0269	0.009	0.0065	0.0215	0.0198	0.1084	0.0326	0.0895	0.0464	0.0098
4	rs62289401	8152994	0.81	0.384295662080596	1.05	0.0620520515513756	0.871613814865428	1.65121631957988	0.011	0.0106	0.0735	0.0225	0.0533	0.0247	0.0295	0.0294	0.0068	0.0467	0.0471	0.0952	0.0083	0.0471	0.0841	0.0304	0.0269	0.009	0.0063	0.0214	0.0199	0.1098	0.0324	0.0895	0.0463	0.0097
4	rs12506374	8154534	0.8	0.433874260405774	1.05	0.0620520515513756	0.741839445963971	1.53276720659512	0.0104	0.0108	0.0729	0.0224	0.0539	0.0247	0.0307	0.0289	0.0065	0.0475	0.0466	0.0953	0.0079	0.0465	0.0828	0.0305	0.0269	0.009	0.0059	0.0214	0.0197	0.1129	0.0321	0.0896	0.0463	0.0091
4	rs6823801	8155070	0.8	0.433874260405774	1.05	0.0620520515513756	0.745927607379477	1.38769683849263	0.0102	0.0109	0.0734	0.0223	0.0542	0.0245	0.0307	0.0287	0.0063	0.0476	0.0462	0.0957	0.0078	0.0464	0.0829	0.03	0.0265	0.0086	0.0058	0.0214	0.0197	0.1141	0.0322	0.0903	0.0463	0.0089
4	rs57943070	8158046	0.8	0.433874260405774	1.05	0.0620520515513756	0.689746495222758	0.843007485222926	0.0088	0.0112	0.0765	0.0213	0.0543	0.0237	0.0303	0.027	0.0049	0.0488	0.0442	0.0977	0.0067	0.0469	0.0824	0.0286	0.0247	0.0074	0.005	0.0211	0.02	0.1202	0.032	0.0944	0.0462	0.0075
4	rs1533508	8158352	0.8	0.433874260405774	1.04	0.0739648219953096	0.571555065218445	0.81189242145163	0.0088	0.0112	0.0766	0.0213	0.0543	0.0237	0.0303	0.0269	0.0049	0.0487	0.0441	0.098	0.0066	0.0469	0.0823	0.0286	0.0247	0.0074	0.005	0.0211	0.02	0.1203	0.032	0.0945	0.0461	0.0075
4	rs58795974	8169011	0.8	0.433874260405774	1.04	0.0739648219953096	0.457080494172601	0.488327532078867	0.0079	0.0112	0.0777	0.0207	0.055	0.0226	0.0295	0.0257	0.0044	0.0485	0.0443	0.101	0.0057	0.0474	0.0831	0.0274	0.0234	0.0066	0.0043	0.0214	0.0204	0.1231	0.0321	0.0963	0.0459	0.0064
4	rs10938694	8171401	0.8	0.433874260405774	1.04	0.0739648219953096	0.318087209535863	0.444188180337786	0.0078	0.0113	0.0779	0.0206	0.0552	0.0226	0.0295	0.0255	0.0043	0.0484	0.0443	0.1016	0.0053	0.0472	0.0831	0.0273	0.0234	0.0064	0.0042	0.0214	0.0205	0.1233	0.0321	0.0972	0.046	0.0062
4	rs59053884	8172981	0.8	0.433874260405774	1.05	0.0620520515513756	0.327960374961823	0.420442567764563	0.0078	0.0113	0.0779	0.0206	0.0552	0.0227	0.0296	0.0254	0.0042	0.0483	0.0442	0.1017	0.0052	0.0472	0.0832	0.0273	0.0232	0.0064	0.0041	0.0214	0.0206	0.1233	0.0321	0.0976	0.046	0.0061
4	rs78304052	8173975	0.8	0.433874260405774	1.05	0.0620520515513756	0.339912288381368	0.421490453415777	0.0077	0.0113	0.0779	0.0205	0.0553	0.0227	0.0296	0.0254	0.0042	0.0483	0.0442	0.1018	0.0051	0.0471	0.0834	0.0273	0.0232	0.0063	0.0041	0.0214	0.0206	0.1233	0.0321	0.0977	0.046	0.0061
4	rs28697029	8176839	0.8	0.433874260405774	1.06	0.0516972356607989	0.307286349892897	0.406625284789071	0.0076	0.0113	0.0781	0.0205	0.0554	0.0228	0.0296	0.0252	0.0041	0.0483	0.044	0.102	0.0049	0.0471	0.0838	0.0273	0.0232	0.0062	0.004	0.0214	0.0207	0.1233	0.0321	0.0979	0.046	0.0059
4	rs13106828	8177935	0.8	0.433874260405774	1.05	0.0620520515513756	0.276534928272652	0.387418857261982	0.0076	0.0113	0.0782	0.0204	0.0558	0.0229	0.0296	0.0252	0.0041	0.0483	0.0439	0.102	0.0048	0.0473	0.084	0.0273	0.0231	0.0061	0.004	0.0214	0.0208	0.1233	0.032	0.0981	0.0457	0.0058
4	rs114827616	8177970	0.8	0.433874260405774	1.05	0.0620520515513756	0.305022042217228	0.38473267794117	0.0076	0.0113	0.0782	0.0204	0.0558	0.0229	0.0299	0.0252	0.0041	0.0483	0.044	0.1021	0.0048	0.0473	0.0838	0.0273	0.0231	0.0061	0.0037	0.0215	0.0208	0.1233	0.032	0.0979	0.0457	0.0058
4	rs56040299	8183846	0.8	0.433874260405774	1.05	0.0620520515513756	0.347705493584411	0.308981186909106	0.0071	0.0112	0.0788	0.0203	0.0558	0.0228	0.0302	0.0248	0.0038	0.0485	0.0437	0.103	0.0046	0.0469	0.0842	0.0267	0.0227	0.0057	0.0036	0.021	0.0211	0.124	0.0324	0.0989	0.0458	0.0054
4	rs1281110	8187442	0.8	0.433874260405774	1.05	0.0620520515513756	0.346811716325973	0.282932830997095	0.0068	0.0112	0.0792	0.0203	0.0556	0.0228	0.0304	0.0246	0.0036	0.0485	0.0436	0.1035	0.0045	0.0465	0.0844	0.0264	0.0225	0.0054	0.0035	0.0208	0.0211	0.1245	0.0326	0.0996	0.046	0.0052
4	rs115042516	8195196	0.79	0.487570276707753	1.05	0.0620520515513756	0.387144519797664	0.265006842170924	0.0067	0.0111	0.0794	0.0204	0.0554	0.0229	0.0304	0.0242	0.0034	0.0489	0.0435	0.1045	0.0045	0.0462	0.0842	0.0261	0.0223	0.0052	0.0035	0.0206	0.021	0.1248	0.0327	0.1003	0.0459	0.005
4	rs56773912	8197927	0.79	0.487570276707753	1.05	0.0620520515513756	0.428787894593614	0.264091538497001	0.0066	0.0111	0.0794	0.0205	0.0553	0.0229	0.0304	0.024	0.0033	0.049	0.0435	0.1052	0.0045	0.046	0.0842	0.026	0.0221	0.0052	0.0035	0.0205	0.021	0.1247	0.0327	0.1006	0.0459	0.005
4	rs77140049	8201213	0.79	0.487570276707753	1.05	0.0620520515513756	0.445859366749297	0.266037737420555	0.0065	0.0112	0.0794	0.0206	0.0552	0.023	0.0304	0.0237	0.0033	0.0489	0.0435	0.1058	0.0044	0.0458	0.0842	0.0259	0.022	0.0051	0.0034	0.0203	0.0209	0.1251	0.0327	0.101	0.0458	0.0049
4	rs7677412	8204854	0.79	0.487570276707753	1.05	0.0620520515513756	0.438790073124505	0.275719035853756	0.0064	0.0112	0.0793	0.0207	0.0555	0.0231	0.0304	0.0232	0.0032	0.0488	0.0434	0.1067	0.0044	0.0454	0.084	0.0259	0.022	0.0049	0.0033	0.0201	0.0209	0.1258	0.0325	0.1016	0.0456	0.0048
4	rs2677605	8207083	0.8	0.433874260405774	1.05	0.0620520515513756	0.55143458074253	0.257485285814988	0.0064	0.0113	0.0789	0.0207	0.0555	0.023	0.0303	0.0232	0.0029	0.0486	0.0437	0.1073	0.0043	0.0452	0.0844	0.0257	0.0219	0.0048	0.0031	0.0199	0.0208	0.1264	0.0325	0.1022	0.0456	0.005
4	rs922521	8207810	0.8	0.433874260405774	1.05	0.0620520515513756	0.634766380473224	0.271326131684675	0.0064	0.0114	0.0787	0.0207	0.0556	0.0232	0.0304	0.0232	0.0027	0.0483	0.0439	0.1097	0.0039	0.0452	0.0842	0.0256	0.0219	0.0048	0.0031	0.0198	0.0208	0.1263	0.0322	0.1009	0.0456	0.0048
4	rs1712271	8209798	0.8	0.433874260405774	1.05	0.0620520515513756	0.596664011118062	0.250931850883349	0.0063	0.0114	0.0788	0.0205	0.0554	0.0232	0.0301	0.0233	0.0026	0.0481	0.0442	0.1105	0.0038	0.0448	0.0844	0.0254	0.0218	0.0046	0.003	0.0196	0.0208	0.1275	0.0321	0.1011	0.0457	0.0047
4	rs114602986	8209913	0.8	0.433874260405774	1.05	0.0620520515513756	0.599339778598717	0.251494699700036	0.0063	0.0114	0.0788	0.0205	0.0553	0.0233	0.0301	0.0233	0.0026	0.0481	0.0442	0.1105	0.0038	0.0448	0.0844	0.0254	0.0218	0.0046	0.003	0.0196	0.0208	0.1275	0.0321	0.1011	0.0457	0.0047
4	rs1712316	8211624	0.8	0.433874260405774	1.05	0.0620520515513756	0.605190732349375	0.252959970246721	0.0063	0.0113	0.0788	0.0205	0.0552	0.0237	0.0302	0.0231	0.0025	0.0481	0.0443	0.111	0.0036	0.0444	0.0845	0.0253	0.0218	0.0044	0.003	0.0196	0.0211	0.1279	0.032	0.1009	0.0455	0.0046
4	rs1712285	8213310	0.8	0.433874260405774	1.05	0.0620520515513756	0.485759975201042	0.249245701260408	0.0063	0.0113	0.0791	0.0204	0.0546	0.0235	0.0299	0.0229	0.0028	0.0478	0.0446	0.1114	0.0034	0.0437	0.086	0.0249	0.0217	0.0039	0.0028	0.0194	0.0209	0.129	0.0312	0.1019	0.0456	0.0045
4	rs11737358	8214173	0.8	0.433874260405774	1.05	0.0620520515513756	0.407300590653105	0.243539869131469	0.0066	0.011	0.0792	0.0206	0.0542	0.0237	0.03	0.0229	0.0028	0.0479	0.0449	0.1118	0.0033	0.0431	0.0863	0.0247	0.0216	0.0036	0.0027	0.0195	0.021	0.1295	0.0307	0.1022	0.0457	0.0044
4	rs1678290	8215225	0.81	0.384295662080596	1.05	0.0620520515513756	0.360664526873899	0.25284716171274	0.0069	0.0113	0.0791	0.0213	0.0537	0.0238	0.0293	0.0229	0.0029	0.0476	0.0449	0.1123	0.0032	0.0424	0.0865	0.0241	0.0221	0.0032	0.0027	0.0192	0.0209	0.1298	0.0305	0.1032	0.0456	0.0043
4	rs1618403	8216391	0.81	0.384295662080596	1.05	0.0620520515513756	0.711643168966806	0.249470313126324	0.007	0.0115	0.0803	0.0218	0.0539	0.0243	0.0298	0.0222	0.0027	0.0466	0.0446	0.1128	0.0032	0.0413	0.0865	0.0236	0.022	0.0031	0.0029	0.02	0.0209	0.1282	0.0305	0.1037	0.0456	0.0049
4	rs1123032	8218219	0.8	0.433874260405774	1.05	0.0620520515513756	0.803562553305563	0.242760004644919	0.0073	0.0122	0.0809	0.0213	0.0543	0.0243	0.03	0.0219	0.0028	0.0461	0.0443	0.1133	0.003	0.0405	0.0873	0.0225	0.022	0.0027	0.0027	0.0199	0.0207	0.1288	0.0299	0.105	0.0464	0.0044
4	rs1281138	8220029	0.8	0.433874260405774	1.05	0.0620520515513756	0.833710108286518	0.274098063617507	0.0072	0.0122	0.0806	0.0211	0.0543	0.0244	0.03	0.0217	0.0027	0.0461	0.044	0.1141	0.003	0.0398	0.0879	0.022	0.0225	0.0028	0.0027	0.0196	0.0206	0.1286	0.0298	0.1051	0.0468	0.0043
4	rs7679311	8220424	0.8	0.433874260405774	1.04	0.0739648219953096	0.831245832634439	0.254201911278913	0.0072	0.0122	0.0806	0.0208	0.0543	0.0244	0.03	0.0216	0.0027	0.0463	0.044	0.1143	0.003	0.0397	0.0881	0.0219	0.0226	0.0028	0.0027	0.0196	0.0206	0.1286	0.0298	0.1053	0.0469	0.0043
4	rs7660416	8222157	0.8	0.433874260405774	1.05	0.0620520515513756	0.81684124234765	0.258961436124977	0.0072	0.0122	0.0802	0.0209	0.0541	0.0245	0.0299	0.0214	0.0027	0.0463	0.0439	0.1142	0.003	0.0402	0.0882	0.0216	0.0227	0.0028	0.0027	0.0198	0.0205	0.1289	0.0297	0.1055	0.047	0.0043
4	rs3796759	8227825	0.8	0.433874260405774	1.05	0.0620520515513756	0.820155788391423	0.264320271843822	0.0072	0.0123	0.0801	0.0208	0.0541	0.0246	0.0301	0.0213	0.0028	0.0463	0.0435	0.1146	0.0031	0.0401	0.0888	0.0215	0.0227	0.0027	0.0027	0.0198	0.0201	0.1287	0.0295	0.1061	0.0467	0.0041
4	rs1281148	8229713	0.8	0.433874260405774	1.04	0.0739648219953096	0.881201221336659	0.281065738439562	0.0072	0.0125	0.0803	0.0207	0.0543	0.0246	0.0302	0.0212	0.0028	0.0462	0.0431	0.1152	0.0032	0.04	0.0896	0.0214	0.0225	0.0027	0.0025	0.0196	0.0198	0.1286	0.0292	0.1065	0.0465	0.004
4	rs1281149	8229774	0.8	0.433874260405774	1.04	0.0739648219953096	0.866917621974615	0.285389118141479	0.0072	0.0125	0.0802	0.0206	0.0542	0.0246	0.0302	0.0212	0.0028	0.0461	0.0431	0.1155	0.0032	0.04	0.0897	0.0214	0.0226	0.0029	0.0026	0.0195	0.0198	0.1288	0.0292	0.1063	0.0465	0.004
4	rs1281152	8230456	0.8	0.433874260405774	1.04	0.0739648219953096	0.860538379295985	0.28550624581189	0.0074	0.0123	0.0805	0.0205	0.054	0.0246	0.0302	0.0211	0.0028	0.0461	0.0431	0.1159	0.0032	0.0399	0.0896	0.0214	0.0226	0.0028	0.0025	0.0194	0.0199	0.1289	0.0291	0.1062	0.0463	0.0041
4	rs11728188	8230893	0.8	0.433874260405774	1.03	0.0875760293110768	0.930963669786277	0.295396910593623	0.0074	0.0123	0.0806	0.0205	0.054	0.0247	0.0305	0.0211	0.0028	0.046	0.0431	0.1159	0.0033	0.0398	0.0895	0.0213	0.0225	0.0028	0.0026	0.0192	0.0198	0.1288	0.0291	0.1063	0.0463	0.0041
4	rs11732186	8232966	0.8	0.433874260405774	1.03	0.0875760293110768	1.15523093201646	0.249694989085601	0.0075	0.0124	0.081	0.0198	0.0536	0.0247	0.0306	0.0213	0.003	0.0463	0.0423	0.1171	0.0032	0.0393	0.0896	0.0204	0.0225	0.0029	0.0026	0.0195	0.0196	0.1289	0.029	0.1069	0.0461	0.0043
4	rs116201926	8233345	0.8	0.433874260405774	1.03	0.0875760293110768	1.19689582576087	0.256011788873321	0.0075	0.0124	0.0811	0.0199	0.0535	0.0247	0.0306	0.0214	0.003	0.0463	0.0422	0.1171	0.0033	0.0392	0.0896	0.0204	0.0224	0.0028	0.0026	0.0195	0.0196	0.1288	0.029	0.1069	0.0461	0.0043
4	rs115561809	8234562	0.8	0.433874260405774	1.03	0.0875760293110768	1.2392265753955	0.251269512319485	0.0075	0.0124	0.0812	0.0199	0.0534	0.0247	0.0307	0.0214	0.0031	0.0463	0.0422	0.1172	0.0033	0.0391	0.0896	0.0204	0.0224	0.0028	0.0027	0.0195	0.0195	0.1287	0.0289	0.107	0.0461	0.0043
4	rs114252934	8236448	0.8	0.433874260405774	1.02	0.103026239636585	1.2116837598347	0.251269512319485	0.0075	0.0124	0.0813	0.0199	0.0534	0.0247	0.0307	0.0214	0.0031	0.0462	0.0422	0.1174	0.0033	0.0389	0.0896	0.0203	0.0223	0.0028	0.0027	0.0196	0.0195	0.1287	0.0288	0.1071	0.0461	0.0041
4	rs1048506	8242499	0.8	0.433874260405774	1.02	0.103026239636585	1.39440798085658	0.26512132451297	0.0078	0.0124	0.0819	0.02	0.0529	0.0248	0.031	0.0213	0.0034	0.046	0.042	0.1179	0.0033	0.038	0.0896	0.0201	0.022	0.0028	0.0028	0.0197	0.0195	0.1286	0.0283	0.1074	0.0462	0.0042
4	rs899488	8246502	0.8	0.433874260405774	1.02	0.103026239636585	1.58787631524811	0.305269117735672	0.0081	0.0125	0.0825	0.0203	0.0524	0.0249	0.0313	0.0216	0.0038	0.0459	0.0418	0.1178	0.0034	0.0375	0.089	0.0201	0.0218	0.0028	0.003	0.0198	0.0196	0.1284	0.0279	0.1076	0.0463	0.0044
4	rs78445753	8246647	0.8	0.433874260405774	1.02	0.103026239636585	1.60152844773159	0.32590994164905	0.0081	0.0125	0.0825	0.0203	0.0524	0.0249	0.0313	0.0216	0.0038	0.0459	0.0417	0.1177	0.0034	0.0375	0.0891	0.0201	0.0218	0.0028	0.003	0.0198	0.0195	0.1284	0.0279	0.1076	0.0464	0.0044
4	rs116131299	8248914	0.8	0.433874260405774	1.02	0.103026239636585	1.60183687351457	0.327251290698633	0.0082	0.0125	0.0825	0.0204	0.0522	0.0249	0.0313	0.0216	0.0038	0.0461	0.0417	0.1175	0.0034	0.0375	0.0891	0.0201	0.0218	0.0029	0.003	0.0197	0.0193	0.1281	0.0282	0.1077	0.0464	0.0044
4	rs1678336	8254784	0.8	0.433874260405774	1.02	0.103026239636585	1.5829595373273	0.329083001416643	0.0082	0.0125	0.0824	0.0204	0.0521	0.025	0.0314	0.0215	0.0038	0.0461	0.0416	0.1174	0.0035	0.0375	0.0891	0.0201	0.0217	0.0029	0.003	0.0197	0.0192	0.128	0.0284	0.1077	0.0465	0.0044
4	rs116029666	8255423	0.8	0.433874260405774	0.99	0.161794913519683	1.59136234471849	0.333982135029116	0.0082	0.0125	0.0825	0.0204	0.0521	0.0249	0.0314	0.0216	0.0038	0.0461	0.0416	0.1174	0.0035	0.0375	0.0891	0.0201	0.0217	0.0029	0.003	0.0197	0.0192	0.128	0.0284	0.1077	0.0465	0.0044
4	rs12186205	8260752	0.8	0.433874260405774	0.99	0.161794913519683	1.60842168658441	0.33496449097656	0.0083	0.0125	0.0827	0.0205	0.052	0.0249	0.0314	0.0217	0.0038	0.0461	0.0415	0.1174	0.0035	0.0374	0.0892	0.0201	0.0215	0.0029	0.003	0.0196	0.019	0.1279	0.0286	0.1078	0.0466	0.0044
4	rs13111571	8268548	0.8	0.433874260405774	0.99	0.161794913519683	1.53753792327729	0.386267000916768	0.0086	0.0127	0.0827	0.0206	0.0511	0.0249	0.0311	0.022	0.0039	0.0461	0.0414	0.1171	0.0036	0.0372	0.0898	0.0201	0.0217	0.003	0.0031	0.0194	0.0188	0.1276	0.0284	0.1077	0.0468	0.0045
4	rs77641576	8268666	0.8	0.433874260405774	0.99	0.161794913519683	1.48238828572045	0.383072416048527	0.0086	0.0127	0.0827	0.0206	0.0511	0.0249	0.0309	0.022	0.0039	0.0461	0.0413	0.1171	0.0036	0.0372	0.0898	0.0201	0.0217	0.003	0.0031	0.0194	0.0188	0.1276	0.0284	0.108	0.0468	0.0045
4	rs73224086	8270628	0.8	0.433874260405774	0.99	0.161794913519683	1.46413598881313	0.381286683764506	0.0087	0.0128	0.0827	0.0207	0.0509	0.0249	0.0309	0.022	0.004	0.046	0.0413	0.117	0.0036	0.0371	0.09	0.0201	0.0218	0.0031	0.0031	0.0194	0.0187	0.1274	0.0284	0.108	0.047	0.0046
4	rs73081575	8274334	0.8	0.433874260405774	0.99	0.161794913519683	1.49510383776115	0.4233259481498	0.0088	0.0128	0.0827	0.0207	0.0504	0.0251	0.0308	0.022	0.004	0.046	0.0413	0.1169	0.0036	0.0371	0.0902	0.0201	0.0219	0.0031	0.0032	0.0193	0.0185	0.1274	0.0283	0.1079	0.047	0.0046
4	rs6845319	8276349	0.8	0.433874260405774	0.99	0.161794913519683	1.4702108614016	0.423063602767457	0.0089	0.0129	0.0827	0.0208	0.05	0.0252	0.0308	0.0221	0.0041	0.046	0.0413	0.1169	0.0037	0.0371	0.0903	0.0201	0.022	0.0032	0.0032	0.0193	0.0185	0.1273	0.0283	0.1078	0.0471	0.0047
4	rs79614502	8276491	0.8	0.433874260405774	0.99	0.161794913519683	1.47669424729032	0.427134877645668	0.0089	0.0129	0.0827	0.0208	0.05	0.0252	0.0308	0.0221	0.0041	0.046	0.0413	0.1168	0.0037	0.0371	0.0903	0.0201	0.022	0.0032	0.0032	0.0193	0.0185	0.1273	0.0283	0.1079	0.0471	0.0047
4	rs62286489	8278125	0.8	0.433874260405774	0.99	0.161794913519683	1.4341971331901	0.44698107442655	0.0089	0.0129	0.0828	0.0208	0.0498	0.0252	0.0306	0.0222	0.0041	0.046	0.0412	0.1167	0.0037	0.0371	0.0903	0.02	0.022	0.0033	0.0033	0.0193	0.0184	0.1274	0.0282	0.1079	0.0471	0.0047
4	rs76993821	8285906	0.81	0.384295662080596	0.99	0.161794913519683	1.39323540285987	0.443258249131736	0.0089	0.0129	0.0834	0.0212	0.0494	0.0253	0.0305	0.0227	0.0043	0.046	0.0411	0.1152	0.0039	0.0371	0.0904	0.0199	0.0221	0.0035	0.0034	0.019	0.0184	0.1273	0.0279	0.1088	0.0467	0.0045
4	rs115988495	8286122	0.81	0.384295662080596	0.99	0.161794913519683	1.38182207950826	0.444453970025949	0.0089	0.013	0.0834	0.0212	0.0493	0.0253	0.0306	0.0227	0.0043	0.046	0.0412	0.115	0.0039	0.0371	0.0903	0.0199	0.0221	0.0035	0.0034	0.019	0.0184	0.1272	0.028	0.1087	0.0468	0.0045
4	rs75926886	8293443	0.81	0.384295662080596	0.99	0.161794913519683	1.37160926786232	0.486965872930003	0.0089	0.013	0.0838	0.0214	0.0491	0.0253	0.0306	0.0231	0.0045	0.046	0.0411	0.114	0.004	0.0368	0.0903	0.0198	0.0222	0.0037	0.0035	0.0187	0.0184	0.1271	0.0279	0.1093	0.0465	0.0046
4	rs13130633	8294196	0.81	0.384295662080596	0.99	0.161794913519683	1.40625200241122	0.581674842469676	0.0089	0.013	0.0842	0.0215	0.0486	0.0255	0.0307	0.023	0.0045	0.046	0.0411	0.1137	0.004	0.0366	0.0904	0.0198	0.0223	0.0038	0.0035	0.0185	0.0184	0.1268	0.0279	0.1099	0.0464	0.0046
4	rs12645717	8301346	0.81	0.384295662080596	0.99	0.161794913519683	1.2299879905148	0.548755164033312	0.0091	0.0126	0.0848	0.0211	0.0469	0.0252	0.0304	0.024	0.0044	0.047	0.041	0.1129	0.0044	0.0366	0.0905	0.0197	0.0221	0.0042	0.0039	0.0185	0.0184	0.125	0.0283	0.112	0.0461	0.0044
4	rs73224099	8307293	0.82	0.338707801994422	0.99	0.161794913519683	1.19477586869319	0.509143664133725	0.0093	0.0125	0.0852	0.021	0.0465	0.0251	0.0299	0.0243	0.0043	0.0477	0.0409	0.1133	0.0044	0.0373	0.0901	0.0197	0.0214	0.0044	0.0039	0.018	0.0183	0.1241	0.0284	0.1126	0.0465	0.0043
4	rs79326331	8307480	0.82	0.338707801994422	0.99	0.161794913519683	1.16689360357157	0.460209581948691	0.0093	0.0125	0.0853	0.021	0.0464	0.0251	0.0297	0.0244	0.0043	0.0479	0.0409	0.1133	0.0044	0.0374	0.0901	0.0196	0.0213	0.0044	0.0039	0.0179	0.0183	0.1238	0.0287	0.1127	0.0465	0.0043
4	rs72616140	8307504	0.82	0.338707801994422	0.99	0.161794913519683	1.12708678081852	0.444453970025949	0.0093	0.0125	0.0853	0.021	0.0464	0.0251	0.0297	0.0243	0.0043	0.0479	0.0409	0.1134	0.0044	0.0374	0.0902	0.0196	0.0212	0.0044	0.0039	0.0179	0.0183	0.1239	0.0287	0.1127	0.0465	0.0043
4	rs4498118	8311231	NA	NA	NA	NA	0.625139400980225	0.423850770568644	0.0109	0.0116	0.0882	0.0196	0.0444	0.0249	0.0277	0.0241	0.0038	0.048	0.0402	0.1129	0.0045	0.041	0.089	0.0205	0.0213	0.0046	0.0041	0.0169	0.018	0.1254	0.0283	0.1132	0.0466	0.004
4	rs9991997	8313040	NA	NA	NA	NA	0.648869452253804	0.4002808624299	0.0114	0.0116	0.0881	0.0198	0.0444	0.0248	0.0274	0.0242	0.0038	0.0483	0.0401	0.113	0.0045	0.0411	0.0885	0.0205	0.0213	0.0046	0.0041	0.0169	0.018	0.1255	0.0283	0.1132	0.0464	0.004
4	rs6823378	8315938	NA	NA	NA	NA	0.539145936677514	0.400668508683093	0.0114	0.0116	0.0884	0.02	0.0446	0.0246	0.0271	0.0242	0.0037	0.0483	0.0401	0.1131	0.0045	0.0412	0.0884	0.0206	0.0213	0.0046	0.0039	0.0169	0.0181	0.1256	0.0283	0.1128	0.0465	0.004
4	rs4696682	8316529	NA	NA	NA	NA	0.473829925718099	0.400410066384862	0.0115	0.0117	0.0886	0.0201	0.0448	0.0245	0.0269	0.0242	0.0037	0.0482	0.0401	0.1132	0.0046	0.0412	0.0883	0.0207	0.0215	0.0046	0.0037	0.0169	0.0181	0.1256	0.0283	0.1124	0.0465	0.004
4	rs28591460	8318010	NA	NA	NA	NA	0.356761857937275	0.376832579152721	0.0119	0.011	0.0899	0.0198	0.0453	0.0242	0.0261	0.0241	0.0035	0.0479	0.0398	0.1138	0.0046	0.0409	0.0884	0.0213	0.0216	0.0045	0.0037	0.017	0.0181	0.1257	0.0283	0.1123	0.0464	0.0037
4	rs12640734	8320126	NA	NA	NA	NA	0.326532977164164	0.343843232318371	0.0119	0.0108	0.0906	0.0198	0.0453	0.0242	0.0259	0.0239	0.0031	0.0477	0.0398	0.1134	0.0046	0.0408	0.0885	0.0214	0.0215	0.0045	0.0037	0.017	0.0182	0.126	0.0283	0.1131	0.0464	0.0037
4	rs4696812	8321709	NA	NA	NA	NA	0.312388518037308	0.338039752138928	0.0118	0.0107	0.0904	0.0198	0.0451	0.0241	0.0259	0.0238	0.0031	0.0477	0.0399	0.1135	0.0046	0.0408	0.0887	0.0215	0.0216	0.0045	0.0036	0.017	0.0182	0.1261	0.0279	0.1136	0.0465	0.0036
4	rs59657966	8323658	NA	NA	NA	NA	0.272911236160379	0.32189561956848	0.0116	0.0106	0.0902	0.0197	0.0454	0.0241	0.0257	0.0236	0.0029	0.048	0.0397	0.1131	0.0044	0.0412	0.0902	0.0215	0.0216	0.0043	0.0035	0.0169	0.0183	0.1255	0.0279	0.1144	0.0464	0.0034
4	rs899485	8324669	NA	NA	NA	NA	0.263873946232178	0.314996462279819	0.0117	0.0106	0.0901	0.0194	0.0459	0.0239	0.0252	0.0234	0.0029	0.048	0.0397	0.1123	0.0042	0.0414	0.0906	0.0215	0.0214	0.0042	0.0034	0.0169	0.0184	0.1255	0.0279	0.1152	0.0466	0.0033
4	rs115092621	8325393	NA	NA	NA	NA	0.21755761860852	0.251044388737988	0.0117	0.0106	0.0902	0.019	0.0463	0.0237	0.0247	0.0232	0.0029	0.048	0.0398	0.1101	0.0039	0.0418	0.0913	0.0214	0.0212	0.0039	0.0033	0.0171	0.0185	0.1266	0.0282	0.1165	0.0469	0.0031
4	rs1720021	8326862	NA	NA	NA	NA	0.23681007162089	0.256691534048033	0.0119	0.0106	0.0902	0.0189	0.0464	0.0236	0.0245	0.0232	0.0028	0.048	0.0397	0.1098	0.0039	0.0419	0.0915	0.0214	0.0212	0.0038	0.0034	0.0171	0.0185	0.1269	0.0282	0.1168	0.0469	0.003
4	rs116211369	8329876	NA	NA	NA	NA	0.237968312949126	0.226025617523983	0.0119	0.0105	0.0902	0.0189	0.0464	0.0235	0.0245	0.0232	0.0028	0.048	0.0397	0.1096	0.0039	0.0419	0.0916	0.0214	0.0212	0.0038	0.0034	0.0171	0.0185	0.1269	0.0282	0.117	0.0469	0.003
4	rs1017812	8332861	NA	NA	NA	NA	0.241635009787992	0.211386077689229	0.0119	0.0105	0.0901	0.0189	0.0467	0.0233	0.0242	0.0231	0.0029	0.0482	0.0398	0.109	0.0037	0.0419	0.0919	0.0212	0.0212	0.0037	0.0034	0.0173	0.0187	0.1271	0.0281	0.1176	0.0468	0.003
4	rs4696816	8334382	NA	NA	NA	NA	0.2314885555718	0.166735908740984	0.0119	0.0105	0.0901	0.0189	0.0469	0.0233	0.0241	0.023	0.0029	0.0483	0.0398	0.1088	0.0036	0.0419	0.092	0.0212	0.0212	0.0035	0.0034	0.0173	0.0188	0.1271	0.0283	0.1178	0.0468	0.0029
4	rs3947755	8336091	NA	NA	NA	NA	0.216904330435231	0.156443977835024	0.0118	0.0104	0.0898	0.0189	0.0473	0.0232	0.024	0.0229	0.0029	0.0485	0.04	0.1088	0.0036	0.0419	0.0922	0.0212	0.0212	0.0034	0.0034	0.0173	0.0188	0.1269	0.0283	0.1178	0.0467	0.0029
4	rs78325538	8340105	NA	NA	NA	NA	0.232759609970873	0.156156087589922	0.0117	0.0104	0.0898	0.0189	0.0474	0.0232	0.0241	0.0228	0.0029	0.0485	0.0401	0.1088	0.0035	0.0418	0.0922	0.0212	0.0213	0.0034	0.0034	0.0174	0.0188	0.1267	0.0282	0.118	0.0468	0.0029
4	rs34600077	8347341	NA	NA	NA	NA	0.252376577399428	0.145170903389879	0.0118	0.0103	0.0892	0.019	0.0476	0.0231	0.0244	0.0227	0.0029	0.0488	0.0403	0.1088	0.0034	0.042	0.0922	0.0213	0.0213	0.003	0.0033	0.0177	0.019	0.1257	0.0284	0.1185	0.0469	0.0028
4	rs78892287	8348536	NA	NA	NA	NA	0.270325508417904	0.142934327898062	0.0117	0.0103	0.089	0.0191	0.0476	0.0232	0.0245	0.0226	0.0029	0.0488	0.0404	0.1087	0.0033	0.042	0.0921	0.0213	0.0213	0.0029	0.0033	0.0178	0.019	0.1257	0.0284	0.1185	0.047	0.0027
4	rs4696821	8355890	NA	NA	NA	NA	0.42937309671799	0.152525884493987	0.0115	0.0102	0.0878	0.0194	0.0478	0.0234	0.0255	0.0224	0.003	0.0494	0.0407	0.1085	0.0026	0.0423	0.0916	0.0217	0.0212	0.0027	0.0033	0.0181	0.0194	0.1255	0.0284	0.1185	0.0475	0.0025
4	rs34893440	8357736	NA	NA	NA	NA	0.481106868103731	0.142469961976645	0.0115	0.0102	0.0879	0.0191	0.0475	0.0234	0.0255	0.0224	0.003	0.0494	0.0406	0.1086	0.0026	0.042	0.092	0.0217	0.0212	0.0027	0.0033	0.0181	0.0194	0.1256	0.0285	0.1188	0.0476	0.0022
4	rs77530063	8359248	NA	NA	NA	NA	0.490247325953722	0.140710388880104	0.0115	0.0102	0.0879	0.0191	0.0472	0.0234	0.0254	0.0224	0.003	0.0495	0.0406	0.1087	0.0026	0.0418	0.0922	0.0218	0.0213	0.0026	0.0033	0.0181	0.0194	0.1257	0.0285	0.119	0.0477	0.0022
4	rs58304442	8365832	NA	NA	NA	NA	0.510049292577475	0.137581629944986	0.0113	0.0102	0.0878	0.019	0.0473	0.0234	0.0252	0.0223	0.003	0.0497	0.0406	0.1085	0.0023	0.0416	0.0927	0.0218	0.0214	0.0025	0.0032	0.018	0.0194	0.1258	0.0285	0.119	0.0478	0.0022
4	rs2280569	8367082	NA	NA	NA	NA	0.580996725738927	0.123033788456447	0.0113	0.0102	0.0875	0.019	0.0473	0.0235	0.0252	0.0224	0.003	0.0497	0.0407	0.1083	0.0022	0.0417	0.0925	0.0218	0.0215	0.0022	0.0032	0.018	0.0201	0.1258	0.0286	0.1189	0.0479	0.0022
4	rs899491	8367799	NA	NA	NA	NA	0.607676684412888	0.129694001351637	0.0112	0.0102	0.0875	0.0185	0.0474	0.0234	0.0251	0.0224	0.0029	0.0498	0.0409	0.1074	0.0019	0.042	0.0919	0.0219	0.0222	0.0021	0.0032	0.0177	0.0203	0.1258	0.0288	0.1196	0.0486	0.0023
4	rs735812	8371554	NA	NA	NA	NA	0.64233191692198	0.215765508792263	0.0112	0.0102	0.0874	0.0181	0.0477	0.0232	0.0254	0.0221	0.0027	0.0498	0.0415	0.1061	0.0018	0.0417	0.0925	0.0222	0.0225	0.0021	0.0031	0.0171	0.0203	0.1257	0.029	0.1202	0.049	0.0022
4	rs747580	8373088	NA	NA	NA	NA	0.615510269405548	0.215015704964201	0.0112	0.0102	0.0873	0.018	0.0477	0.0232	0.0254	0.0221	0.0028	0.0499	0.0417	0.1059	0.0018	0.0417	0.0926	0.0222	0.0226	0.0021	0.0031	0.017	0.0203	0.1258	0.0291	0.1202	0.049	0.0023
4	rs116725560	8374858	NA	NA	NA	NA	0.599545836042671	0.209260572369943	0.0111	0.0102	0.0871	0.0179	0.0476	0.0233	0.0254	0.022	0.0029	0.05	0.042	0.1052	0.0019	0.041	0.0932	0.0225	0.0229	0.0022	0.0031	0.0168	0.0204	0.1255	0.0293	0.1203	0.0489	0.0023
4	rs10025626	8377323	NA	NA	NA	NA	0.605190732349375	0.255558940540181	0.011	0.0103	0.0867	0.0178	0.0475	0.0234	0.0255	0.022	0.003	0.0502	0.0424	0.1043	0.002	0.0404	0.0937	0.0227	0.0234	0.0023	0.0031	0.0165	0.0204	0.125	0.0295	0.1203	0.049	0.0024
4	rs3756187	8378332	NA	NA	NA	NA	0.596252845943398	0.234344671015195	0.011	0.0104	0.0865	0.0176	0.0474	0.0235	0.0255	0.022	0.003	0.0503	0.0426	0.1042	0.0021	0.0403	0.094	0.0228	0.0236	0.0023	0.0031	0.0164	0.0203	0.1247	0.0296	0.1202	0.049	0.0025
4	rs3775902	8379276	NA	NA	NA	NA	0.514706781104073	0.303477778828455	0.0109	0.0105	0.0855	0.0179	0.0472	0.024	0.0255	0.022	0.0031	0.0505	0.043	0.1029	0.0023	0.0405	0.094	0.0232	0.0241	0.0024	0.003	0.0157	0.0204	0.1242	0.0303	0.1197	0.0492	0.0028
4	rs73209462	8385597	NA	NA	NA	NA	0.308026625314453	0.237323412800166	0.0104	0.0105	0.0853	0.0182	0.0467	0.0237	0.0253	0.0216	0.0031	0.0506	0.0436	0.1031	0.0027	0.0402	0.0951	0.0229	0.0242	0.0023	0.0025	0.0157	0.0203	0.1252	0.0307	0.1196	0.0485	0.0029
4	rs17194178	8386720	NA	NA	NA	NA	0.298719422407224	0.254314910087115	0.0103	0.0106	0.0853	0.0182	0.0467	0.0237	0.0253	0.0216	0.0031	0.0506	0.0436	0.1032	0.0027	0.0402	0.0952	0.0229	0.0242	0.0023	0.0024	0.0157	0.0203	0.1252	0.0308	0.1195	0.0484	0.0029
4	rs17194220	8387509	NA	NA	NA	NA	0.285659290940731	0.244543723288683	0.0103	0.0106	0.0853	0.0182	0.0466	0.0236	0.0253	0.0216	0.0031	0.0506	0.0436	0.1032	0.0027	0.0401	0.0953	0.0228	0.0242	0.0023	0.0023	0.0157	0.0202	0.1253	0.0308	0.1196	0.0484	0.0029
4	rs12509044	8389293	NA	NA	NA	NA	0.27569640505353	0.24801148331801	0.0102	0.0106	0.0855	0.0183	0.0472	0.0236	0.0254	0.0215	0.0031	0.0506	0.0436	0.1035	0.0027	0.0401	0.0952	0.0226	0.0246	0.0023	0.0022	0.0157	0.0201	0.1246	0.0309	0.1192	0.0482	0.0029
4	rs13434465	8390948	NA	NA	NA	NA	0.273096439644256	0.243428411070079	0.0101	0.0106	0.0855	0.0183	0.0474	0.0236	0.0254	0.0215	0.0031	0.0506	0.0436	0.1035	0.0027	0.0401	0.0953	0.0226	0.0247	0.0023	0.0022	0.0157	0.0201	0.1244	0.031	0.1192	0.0481	0.0029
4	rs79765251	8392835	NA	NA	NA	NA	0.270786270354541	0.241980939028418	0.0101	0.0106	0.0855	0.0183	0.0474	0.0236	0.0254	0.0215	0.0031	0.0506	0.0436	0.1036	0.0027	0.0401	0.0953	0.0226	0.0247	0.0023	0.0021	0.0157	0.0201	0.1245	0.031	0.1192	0.0481	0.0029
4	rs62286009	8394374	NA	NA	NA	NA	0.270417626877006	0.242426021465358	0.0101	0.0106	0.0855	0.0184	0.0474	0.0236	0.0254	0.0215	0.0031	0.0506	0.0436	0.1036	0.0028	0.0401	0.0953	0.0226	0.0247	0.0023	0.0021	0.0156	0.0201	0.1245	0.031	0.1192	0.0481	0.0029
4	rs2688224	8404700	NA	NA	NA	NA	0.261606444642056	0.265235822258844	0.01	0.0107	0.0854	0.0184	0.0474	0.0236	0.0255	0.0214	0.0031	0.0506	0.0438	0.1035	0.0028	0.04	0.0954	0.0224	0.0248	0.0024	0.0021	0.0156	0.0199	0.1248	0.0311	0.1191	0.0478	0.003
4	rs62286039	8407596	NA	NA	NA	NA	0.260476681033783	0.269943438854539	0.01	0.0107	0.0854	0.0184	0.0474	0.0236	0.0255	0.0214	0.0031	0.0507	0.0438	0.1035	0.0028	0.04	0.0954	0.0224	0.0248	0.0024	0.0021	0.0156	0.0199	0.1248	0.0311	0.1191	0.0478	0.003
4	rs2688225	8407909	NA	NA	NA	NA	0.260341288094044	0.267873511848278	0.01	0.0107	0.0854	0.0184	0.0474	0.0236	0.0255	0.0214	0.0031	0.0507	0.0438	0.1035	0.0028	0.04	0.0954	0.0224	0.0248	0.0024	0.0021	0.0156	0.0199	0.1248	0.0311	0.1191	0.0478	0.003
4	rs73211315	8416586	NA	NA	NA	NA	0.256879313349416	0.263977194986213	0.01	0.0107	0.0853	0.0184	0.0474	0.0236	0.0254	0.0214	0.0031	0.0507	0.0438	0.1035	0.0028	0.04	0.0955	0.0224	0.0249	0.0024	0.0021	0.0156	0.0199	0.1248	0.0312	0.119	0.0477	0.003
4	rs73211334	8424231	NA	NA	NA	NA	0.246820312487709	0.267758661016164	0.0099	0.0108	0.0851	0.0184	0.0475	0.0236	0.0252	0.0214	0.0032	0.0508	0.044	0.1033	0.0029	0.04	0.0958	0.0223	0.025	0.0024	0.0021	0.0156	0.0199	0.1249	0.0313	0.1187	0.0475	0.003
4	rs112997829	8443139	NA	NA	NA	NA	0.239603719368894	0.273173119035646	0.0099	0.0108	0.085	0.0184	0.0476	0.0237	0.0251	0.0214	0.0032	0.0508	0.0441	0.1032	0.0029	0.0401	0.0959	0.0223	0.025	0.0024	0.0021	0.0157	0.0199	0.125	0.0313	0.1185	0.0474	0.003
4	rs10031818	8444247	NA	NA	NA	NA	0.240250976358245	0.285389118141479	0.0099	0.0108	0.085	0.0184	0.0476	0.0237	0.0251	0.0214	0.0032	0.0508	0.0442	0.1032	0.0029	0.0401	0.0959	0.0222	0.025	0.0025	0.0021	0.0157	0.0199	0.125	0.0313	0.1184	0.0474	0.003
4	rs61739067	8451460	NA	NA	NA	NA	0.238785243283156	0.269598107849824	0.0099	0.0108	0.085	0.0184	0.0476	0.0237	0.0251	0.0214	0.0032	0.0508	0.0442	0.1032	0.0029	0.0401	0.0959	0.0222	0.0251	0.0025	0.0021	0.0157	0.0199	0.125	0.0313	0.1184	0.0473	0.003
4	rs1880024	8454639	NA	NA	NA	NA	0.236082410729386	0.276298668046304	0.0099	0.0108	0.085	0.0184	0.0476	0.0237	0.0251	0.0214	0.0032	0.0508	0.0442	0.1032	0.0029	0.04	0.096	0.0222	0.0251	0.0025	0.0021	0.0157	0.0199	0.125	0.0313	0.1184	0.0473	0.003
4	rs10938713	8456572	NA	NA	NA	NA	0.226777405700895	0.267069877555314	0.0099	0.0108	0.0849	0.0184	0.0476	0.0237	0.0251	0.0214	0.0032	0.0508	0.0442	0.1033	0.0029	0.04	0.096	0.0222	0.025	0.0025	0.0021	0.0157	0.0199	0.1249	0.0313	0.1182	0.0473	0.003
4	rs114483919	8457115	NA	NA	NA	NA	0.222285525003817	0.266725692718978	0.0099	0.0108	0.085	0.0185	0.0476	0.0237	0.0251	0.0214	0.0032	0.0509	0.0442	0.1031	0.0029	0.04	0.0961	0.0222	0.025	0.0025	0.0021	0.0157	0.0199	0.1249	0.0314	0.1182	0.0473	0.003
4	rs76323685	8464536	NA	NA	NA	NA	0.202261377339727	0.244655343842672	0.0099	0.0108	0.0847	0.0185	0.0478	0.0237	0.025	0.0214	0.0032	0.0509	0.0443	0.1033	0.003	0.04	0.0961	0.0222	0.025	0.0026	0.0021	0.0158	0.0199	0.1248	0.0314	0.1179	0.0473	0.0031
4	rs79184768	8465721	NA	NA	NA	NA	0.200930407509192	0.245213689870004	0.0099	0.0108	0.0847	0.0185	0.0478	0.0237	0.025	0.0214	0.0032	0.0509	0.0443	0.1033	0.003	0.04	0.0961	0.0222	0.025	0.0026	0.0021	0.0158	0.0199	0.1248	0.0314	0.1179	0.0473	0.0031
4	rs34873641	8467157	NA	NA	NA	NA	0.199526579196599	0.240647261244145	0.0099	0.0108	0.0847	0.0185	0.0478	0.0237	0.025	0.0214	0.0032	0.0509	0.0443	0.1033	0.003	0.04	0.0961	0.0222	0.025	0.0027	0.0021	0.0158	0.0199	0.1248	0.0314	0.1179	0.0473	0.0031
4	rs2631738	8479754	NA	NA	NA	NA	0.17987284670462	0.246779211477227	0.0098	0.0108	0.0845	0.0185	0.0479	0.0237	0.025	0.0215	0.0031	0.0509	0.0444	0.1035	0.003	0.0402	0.0961	0.0222	0.0249	0.0027	0.0021	0.0158	0.0199	0.1248	0.0314	0.1177	0.0472	0.0029
4	rs112197548	8480027	NA	NA	NA	NA	0.179542961116285	0.243428411070079	0.0098	0.0108	0.0845	0.0185	0.0479	0.0237	0.025	0.0215	0.0031	0.0509	0.0444	0.1035	0.003	0.0402	0.0961	0.0222	0.0249	0.0027	0.0021	0.0158	0.0199	0.1248	0.0314	0.1177	0.0472	0.0029
4	rs73223259	8483940	NA	NA	NA	NA	0.177643801578122	0.239759453700918	0.0098	0.0108	0.0845	0.0186	0.0479	0.0237	0.025	0.0215	0.0032	0.0509	0.0444	0.1035	0.003	0.0402	0.0961	0.0222	0.0249	0.0027	0.0021	0.0158	0.0199	0.1247	0.0314	0.1176	0.0472	0.003
4	rs73091471	8491761	NA	NA	NA	NA	0.17248129061389	0.248460064998204	0.0098	0.0108	0.0845	0.0187	0.0479	0.0237	0.025	0.0214	0.0032	0.0509	0.0444	0.1034	0.003	0.0401	0.0962	0.0222	0.0249	0.0028	0.0021	0.0158	0.0199	0.1247	0.0313	0.1175	0.0472	0.003
4	rs34053441	8499519	NA	NA	NA	NA	0.161489402876753	0.250931850883349	0.0099	0.0108	0.0845	0.0189	0.0479	0.0237	0.0251	0.0214	0.0034	0.0509	0.0444	0.1034	0.003	0.0399	0.0962	0.0222	0.0248	0.0031	0.0022	0.0159	0.0199	0.1245	0.0311	0.1173	0.0473	0.003
4	rs73223275	8501538	NA	NA	NA	NA	0.185646420345858	0.251945265711703	0.0099	0.0108	0.0845	0.0189	0.0479	0.0237	0.0251	0.0214	0.0037	0.0509	0.0444	0.1034	0.003	0.0399	0.0962	0.0222	0.0248	0.0031	0.0022	0.0159	0.0199	0.1242	0.0311	0.1173	0.0473	0.003
4	rs1949733	8503359	NA	NA	NA	NA	0.185758480162958	0.248908903717352	0.0099	0.0108	0.0845	0.0189	0.0479	0.0237	0.0251	0.0214	0.0037	0.0509	0.0444	0.1034	0.003	0.0399	0.0962	0.0222	0.0248	0.0031	0.0022	0.0159	0.0199	0.1242	0.0311	0.1173	0.0473	0.003
4	rs78333439	8512170	NA	NA	NA	NA	0.230263539382598	0.226352149273201	0.0099	0.0109	0.0846	0.0189	0.048	0.0237	0.0255	0.0213	0.0038	0.0514	0.0442	0.1029	0.003	0.0397	0.0964	0.0223	0.0247	0.0031	0.0022	0.016	0.0199	0.1243	0.0312	0.1161	0.0473	0.0031
4	rs3103098	8512250	NA	NA	NA	NA	0.230516694975603	0.228423737141454	0.0099	0.0109	0.0846	0.0189	0.048	0.0237	0.0255	0.0213	0.0038	0.0514	0.0442	0.1028	0.003	0.0397	0.0965	0.0223	0.0246	0.0031	0.0022	0.016	0.0199	0.1243	0.0312	0.1161	0.0473	0.0031
4	rs114442447	8517810	NA	NA	NA	NA	0.208911083744885	0.215765508792263	0.0096	0.0109	0.085	0.0194	0.048	0.0242	0.0256	0.0213	0.0039	0.0515	0.044	0.103	0.0031	0.0398	0.0954	0.022	0.0238	0.0032	0.0022	0.0162	0.02	0.1248	0.0313	0.1155	0.0472	0.0033
4	rs67489326	8518446	NA	NA	NA	NA	0.201830223955801	0.2105350213719	0.0096	0.011	0.085	0.0194	0.048	0.0242	0.0255	0.0214	0.004	0.0515	0.044	0.1029	0.0032	0.0399	0.0953	0.022	0.0237	0.0032	0.0022	0.0162	0.0201	0.1248	0.0313	0.1155	0.0472	0.0033
4	rs116837532	8520270	NA	NA	NA	NA	0.224525201431714	0.216623479164879	0.0096	0.011	0.085	0.0195	0.048	0.0243	0.0256	0.0214	0.004	0.0516	0.0438	0.1027	0.0032	0.04	0.0953	0.022	0.0238	0.0032	0.0023	0.0161	0.0201	0.1247	0.0313	0.1152	0.0471	0.0034
4	rs13112589	8525162	NA	NA	NA	NA	0.269497205782371	0.226243288321223	0.0097	0.011	0.0851	0.0196	0.0481	0.0243	0.0257	0.0215	0.0043	0.052	0.0435	0.1022	0.0032	0.0403	0.0953	0.0218	0.0239	0.0033	0.0024	0.0161	0.0202	0.1245	0.0313	0.1145	0.0469	0.0035
4	rs79684948	8527188	NA	NA	NA	NA	0.286086443627941	0.233794382761403	0.0097	0.0111	0.0846	0.0199	0.0483	0.0245	0.026	0.0221	0.0046	0.0526	0.0436	0.1019	0.0035	0.0409	0.0949	0.022	0.0241	0.0036	0.0026	0.0159	0.0204	0.1234	0.032	0.1115	0.0465	0.0037
4	rs13146859	8528028	NA	NA	NA	NA	0.254199177253014	0.241313805565374	0.0097	0.0112	0.0844	0.02	0.0483	0.0245	0.0261	0.0223	0.0046	0.0528	0.0436	0.1017	0.0036	0.041	0.0947	0.022	0.0242	0.0037	0.0027	0.0159	0.0204	0.1233	0.0323	0.1104	0.0467	0.0037
4	rs111310821	8535688	NA	NA	NA	NA	0.193393212346333	0.26580854189286	0.0097	0.0112	0.0839	0.0204	0.0484	0.0246	0.0262	0.0226	0.0046	0.0533	0.0436	0.1013	0.0039	0.0413	0.0942	0.0221	0.0245	0.0041	0.0029	0.0158	0.0204	0.123	0.0328	0.1082	0.047	0.0039
4	rs16842483	8535713	NA	NA	NA	NA	0.192782058890569	0.266037737420555	0.0097	0.0112	0.0839	0.0204	0.0484	0.0246	0.0262	0.0226	0.0046	0.0533	0.0436	0.1013	0.0039	0.0413	0.0942	0.0221	0.0245	0.0041	0.0029	0.0158	0.0204	0.123	0.0328	0.1082	0.047	0.0039
4	rs4696888	8542066	NA	NA	NA	NA	0.151184548904355	0.258279806900882	0.0098	0.0113	0.0834	0.0205	0.0491	0.0245	0.0257	0.0229	0.0046	0.0536	0.044	0.1005	0.004	0.0414	0.0935	0.0219	0.0247	0.0043	0.003	0.0158	0.0203	0.1224	0.0335	0.1075	0.0474	0.0041
4	rs76342406	8544100	NA	NA	NA	NA	0.144386398191299	0.258279806900882	0.0099	0.0113	0.0832	0.0205	0.0491	0.0244	0.0256	0.023	0.0047	0.0536	0.0441	0.1003	0.004	0.0414	0.0934	0.0218	0.0248	0.0044	0.003	0.0159	0.0202	0.1222	0.0337	0.1072	0.0477	0.0042
4	rs73227153	8547002	NA	NA	NA	NA	0.133181469580871	0.25975738187356	0.0099	0.0113	0.0828	0.0207	0.0493	0.0242	0.0255	0.023	0.0047	0.0537	0.0443	0.0998	0.0041	0.0415	0.0933	0.0217	0.0249	0.0046	0.0031	0.0162	0.0202	0.1218	0.0341	0.1067	0.0483	0.0042
4	rs73227159	8547874	NA	NA	NA	NA	0.130252647239734	0.265006842170924	0.01	0.0113	0.0826	0.0207	0.0493	0.0241	0.0255	0.023	0.0047	0.0537	0.0444	0.0996	0.0041	0.0415	0.0932	0.0217	0.0249	0.0047	0.0031	0.0162	0.0202	0.1217	0.0341	0.1067	0.0484	0.0043
4	rs77807492	8547967	NA	NA	NA	NA	0.120224004202054	0.260895773789267	0.01	0.0113	0.0826	0.0207	0.0494	0.0241	0.0252	0.023	0.0047	0.0537	0.0444	0.0995	0.0041	0.0416	0.0932	0.0217	0.025	0.0047	0.0031	0.0162	0.0201	0.1219	0.0341	0.1066	0.0483	0.0043
4	rs7668839	8548332	NA	NA	NA	NA	0.117501039838659	0.265464863944612	0.0101	0.0113	0.0826	0.0207	0.0494	0.0241	0.0252	0.0231	0.0047	0.0538	0.0444	0.0994	0.0041	0.0416	0.0933	0.0217	0.025	0.0047	0.0031	0.0163	0.0201	0.1219	0.0341	0.1065	0.0483	0.0043
4	rs13102256	8550719	NA	NA	NA	NA	0.151681985898002	0.357035683804713	0.0101	0.0114	0.0823	0.0206	0.0493	0.0242	0.0251	0.0232	0.0047	0.0538	0.0444	0.0993	0.0042	0.0417	0.0934	0.0217	0.025	0.0049	0.0032	0.0162	0.0201	0.1217	0.0342	0.1062	0.0482	0.0043
4	rs16842570	8554373	NA	NA	NA	NA	0.121788821081857	0.309941310672402	0.0103	0.0117	0.0809	0.0204	0.0493	0.0248	0.0247	0.024	0.0048	0.0539	0.0447	0.0985	0.0044	0.0422	0.0939	0.0217	0.0248	0.0058	0.0034	0.016	0.02	0.1207	0.0348	0.1051	0.0478	0.0046
4	rs36118073	8554562	NA	NA	NA	NA	0.152113880507689	0.344586154327876	0.0103	0.0117	0.0808	0.0204	0.0494	0.0248	0.0247	0.024	0.0048	0.054	0.0447	0.0983	0.0044	0.0422	0.0938	0.0217	0.0248	0.0058	0.0034	0.016	0.02	0.1207	0.0348	0.105	0.0478	0.0046
4	rs17838916	8557853	NA	NA	NA	NA	0.110819053376275	0.358412827821463	0.0092	0.0125	0.0718	0.0219	0.0505	0.0255	0.0226	0.0287	0.0038	0.0539	0.047	0.0949	0.006	0.0475	0.0928	0.0194	0.024	0.0063	0.004	0.019	0.0182	0.1192	0.0404	0.0978	0.0512	0.0044
4	rs114854160	8559164	NA	NA	NA	NA	0.10645310817448	0.362427630360513	0.0091	0.0125	0.0717	0.0218	0.0504	0.0255	0.0226	0.0288	0.0038	0.0539	0.0471	0.0949	0.0059	0.0476	0.0929	0.0194	0.0241	0.0062	0.004	0.0191	0.0183	0.1192	0.0404	0.0979	0.0512	0.0044
4	rs76380196	8560561	NA	NA	NA	NA	0.0990667333276475	0.370242261259299	0.0091	0.0125	0.0716	0.0218	0.0504	0.0255	0.0226	0.0288	0.0038	0.0539	0.0472	0.0949	0.0059	0.0476	0.0929	0.0194	0.0241	0.0062	0.0039	0.0191	0.0183	0.1192	0.0405	0.0977	0.0516	0.0044
4	rs77978992	8561119	NA	NA	NA	NA	0.0965519489237404	0.369863050642784	0.0091	0.0125	0.0715	0.0218	0.0503	0.0258	0.0226	0.0289	0.0037	0.0537	0.0472	0.0949	0.0059	0.0476	0.0929	0.0193	0.0241	0.0062	0.0039	0.0192	0.0183	0.1192	0.0405	0.0976	0.0516	0.0044
4	rs3115381	8562107	NA	NA	NA	NA	0.0854189904273571	0.339395448425031	0.0091	0.0125	0.0714	0.0217	0.0503	0.0258	0.0226	0.0289	0.0037	0.0537	0.0473	0.0949	0.0059	0.0476	0.0929	0.0193	0.0241	0.0062	0.0039	0.0192	0.0182	0.1195	0.0408	0.0976	0.0515	0.0043
4	rs7682211	8566758	NA	NA	NA	NA	0.0886517017988716	0.333491272199191	0.0091	0.0126	0.0702	0.0212	0.0502	0.0255	0.0223	0.0291	0.0035	0.0541	0.0477	0.0941	0.0059	0.0481	0.0942	0.0194	0.0242	0.006	0.0037	0.0192	0.018	0.1202	0.0407	0.0977	0.052	0.0042
4	rs28866554	8569136	NA	NA	NA	NA	0.102065031917867	0.327495345769957	0.009	0.0126	0.0695	0.0214	0.0506	0.0256	0.0214	0.0294	0.0033	0.0542	0.048	0.0936	0.0058	0.0487	0.0949	0.0193	0.0242	0.006	0.0034	0.0191	0.0183	0.1203	0.0405	0.0977	0.0523	0.0039
4	rs3103087	8574412	NA	NA	NA	NA	0.125251267250311	0.350919581074007	0.0089	0.0124	0.0691	0.0208	0.0517	0.0247	0.0208	0.0303	0.0024	0.054	0.0488	0.0929	0.0056	0.0499	0.097	0.0181	0.0238	0.0055	0.003	0.0198	0.0183	0.1222	0.0404	0.0965	0.0531	0.0032
4	rs3115395	8574490	NA	NA	NA	NA	0.119245083524578	0.337054780545541	0.0089	0.0124	0.0692	0.0208	0.0517	0.0247	0.0208	0.0303	0.0024	0.054	0.0488	0.0929	0.0053	0.0499	0.0973	0.0181	0.0237	0.0055	0.003	0.0198	0.0183	0.1222	0.0406	0.0963	0.0531	0.0032
4	rs1282	8579758	NA	NA	NA	NA	0.151283958914104	0.314755190716147	0.0089	0.0123	0.0703	0.0205	0.0519	0.0242	0.0205	0.0303	0.0023	0.0539	0.0487	0.0931	0.0053	0.0503	0.0994	0.0179	0.0232	0.0052	0.0021	0.0201	0.0184	0.122	0.0408	0.0962	0.0529	0.0029
4	rs2286998	8580087	NA	NA	NA	NA	0.253042550624231	0.290438796772111	0.0089	0.0123	0.0702	0.0202	0.052	0.0239	0.0203	0.0303	0.0023	0.0542	0.0486	0.093	0.0064	0.0504	0.0996	0.0176	0.023	0.005	0.0019	0.0202	0.0184	0.1221	0.0407	0.097	0.0524	0.0028
4	rs2270273	8580789	NA	NA	NA	NA	0.273745185705613	0.300856207541521	0.0088	0.0123	0.0699	0.0201	0.0518	0.0238	0.02	0.0303	0.0022	0.0545	0.0486	0.0927	0.0064	0.0509	0.1	0.0175	0.0229	0.0048	0.0019	0.0203	0.0186	0.1224	0.0407	0.0969	0.0525	0.0027
4	Affx-25065240	8582206	NA	NA	NA	NA	0.287322359111965	0.287617046972119	0.0088	0.0125	0.0706	0.0197	0.0519	0.0235	0.0196	0.0312	0.0022	0.0545	0.0481	0.0927	0.0063	0.0508	0.1006	0.0174	0.0219	0.0048	0.0018	0.0204	0.0188	0.1236	0.0402	0.0969	0.0525	0.0026
4	rs17844777	8582856	NA	NA	NA	NA	0.304727350743801	0.270634511739007	0.0088	0.0128	0.0715	0.019	0.052	0.023	0.0192	0.031	0.0022	0.0543	0.0478	0.0926	0.0062	0.0506	0.101	0.0171	0.0217	0.0047	0.0018	0.0206	0.0187	0.1253	0.04	0.0967	0.0527	0.0025
4	rs6824455	8584448	NA	NA	NA	NA	0.311891219238896	0.286678328200725	0.0088	0.0126	0.0724	0.0185	0.0523	0.0223	0.0186	0.0311	0.0022	0.0546	0.0477	0.0922	0.0063	0.0511	0.1017	0.0166	0.0217	0.0046	0.0017	0.0204	0.0186	0.1257	0.0398	0.0969	0.0528	0.0024
4	rs4235273	8585197	NA	NA	NA	NA	0.330466144264897	0.326763340541501	0.0087	0.0126	0.0727	0.0181	0.0525	0.0222	0.0182	0.031	0.0022	0.0549	0.0475	0.0924	0.0063	0.0521	0.1018	0.0164	0.0215	0.0046	0.0017	0.0207	0.019	0.1254	0.0396	0.0963	0.053	0.0023
4	rs28625495	8585517	NA	NA	NA	NA	0.319293835290506	0.331284996328168	0.0087	0.0126	0.0732	0.0179	0.0523	0.0221	0.0179	0.0309	0.0022	0.0549	0.0475	0.0924	0.0063	0.0523	0.1021	0.0163	0.0214	0.0041	0.0017	0.0209	0.0191	0.1257	0.0394	0.0964	0.0531	0.0023
4	rs9683869	8585665	NA	NA	NA	NA	0.326227529447406	0.337177856360444	0.0087	0.0126	0.0734	0.0176	0.0523	0.0221	0.0178	0.0309	0.0022	0.0548	0.0475	0.0926	0.0063	0.0523	0.1023	0.0162	0.0213	0.0041	0.0016	0.0209	0.0191	0.1256	0.0393	0.0967	0.0533	0.0022
4	rs9684837	8585989	NA	NA	NA	NA	0.302766594294532	0.340629262954728	0.0087	0.0125	0.0739	0.0173	0.0524	0.0221	0.0176	0.0309	0.0022	0.0549	0.0475	0.0926	0.006	0.0523	0.1025	0.0161	0.021	0.0041	0.0016	0.0211	0.0191	0.1259	0.0391	0.0966	0.0534	0.0022
4	rs116015125	8586660	NA	NA	NA	NA	0.312637323989472	0.391650463483023	0.0088	0.0125	0.0745	0.0168	0.0528	0.0219	0.0172	0.031	0.0022	0.0549	0.0478	0.0927	0.006	0.0521	0.1034	0.0159	0.0206	0.004	0.0015	0.0214	0.0191	0.126	0.0389	0.0964	0.053	0.0022
4	rs62288566	8586927	NA	NA	NA	NA	0.320402015268905	0.388827975028537	0.0088	0.0125	0.0747	0.0165	0.0532	0.0219	0.017	0.0312	0.0022	0.0549	0.0482	0.0929	0.0059	0.0519	0.104	0.0158	0.0204	0.0039	0.0015	0.0215	0.019	0.1261	0.0382	0.0963	0.0531	0.0021
4	rs869322	8587987	NA	NA	NA	NA	0.314831314942137	0.492691392231555	0.009	0.0124	0.0755	0.015	0.0539	0.0208	0.0159	0.0312	0.0021	0.0553	0.0491	0.0941	0.0058	0.0513	0.1045	0.015	0.0194	0.0032	0.0014	0.0219	0.0191	0.1285	0.0371	0.0969	0.0532	0.0019
4	rs11941659	8588986	NA	NA	NA	NA	0.268028061995042	0.568054828184009	0.0092	0.0124	0.076	0.0143	0.0543	0.0201	0.015	0.0316	0.0021	0.0554	0.0492	0.0947	0.0056	0.051	0.1051	0.0146	0.0182	0.0029	0.0015	0.0222	0.019	0.1299	0.0367	0.0974	0.0536	0.002
4	rs9685931	8589023	NA	NA	NA	NA	0.262602835716782	0.562544168466663	0.0092	0.0124	0.076	0.0143	0.0543	0.02	0.015	0.0315	0.0021	0.0554	0.0492	0.0949	0.0055	0.0509	0.1051	0.0146	0.0182	0.0029	0.0016	0.0222	0.019	0.13	0.0366	0.0975	0.0536	0.002
4	rs9799809	8589416	NA	NA	NA	NA	0.26752404755298	0.601245303958645	0.0093	0.0124	0.0761	0.014	0.0542	0.0198	0.0144	0.0316	0.0021	0.0554	0.0495	0.0955	0.0055	0.051	0.1053	0.0144	0.018	0.0028	0.0016	0.0223	0.0189	0.1304	0.0366	0.0972	0.0538	0.002
4	rs9991798	8590242	NA	NA	NA	NA	0.282348659983995	0.7801143813766	0.0092	0.0125	0.0762	0.0136	0.0544	0.0194	0.0139	0.032	0.0021	0.0558	0.0492	0.0962	0.0054	0.051	0.1051	0.0141	0.0177	0.0025	0.002	0.023	0.019	0.1305	0.0363	0.0966	0.054	0.002
4	rs7683057	8591787	NA	NA	NA	NA	0.283292443928084	0.788643346417552	0.0092	0.0125	0.076	0.0133	0.0548	0.0192	0.0137	0.032	0.0022	0.056	0.049	0.0967	0.0053	0.051	0.1048	0.014	0.0176	0.0024	0.0024	0.0234	0.0191	0.1303	0.0361	0.0969	0.0541	0.0021
4	rs3756182	8592228	NA	NA	NA	NA	0.293544657300315	0.753289155642238	0.0092	0.0125	0.076	0.0133	0.0549	0.0191	0.0136	0.0321	0.0022	0.0561	0.0491	0.0965	0.0054	0.0511	0.1048	0.014	0.0176	0.0024	0.0024	0.0234	0.0191	0.1302	0.0362	0.0969	0.0542	0.0021
4	rs2302583	8594574	NA	NA	NA	NA	0.316482107080502	0.780266509772765	0.0092	0.0125	0.0759	0.0131	0.055	0.0191	0.0132	0.0322	0.0022	0.0561	0.0493	0.0967	0.0053	0.0511	0.1047	0.0139	0.0175	0.0023	0.0027	0.0234	0.019	0.13	0.0362	0.0972	0.0542	0.002
4	rs79736750	8594616	NA	NA	NA	NA	0.327297250049592	0.777833220578982	0.0094	0.0125	0.076	0.0131	0.055	0.0191	0.0132	0.0322	0.0022	0.0561	0.0493	0.0967	0.0053	0.051	0.1048	0.0139	0.0175	0.0023	0.0027	0.0234	0.019	0.1299	0.0359	0.0973	0.0542	0.002
4	rs11723641	8601298	NA	NA	NA	NA	0.391156833812086	0.905636858927284	0.0094	0.0125	0.0756	0.0128	0.0551	0.0188	0.0124	0.0327	0.0022	0.0561	0.0497	0.0977	0.0049	0.0507	0.1052	0.0133	0.0173	0.0021	0.0027	0.0236	0.0187	0.1302	0.0357	0.0982	0.0545	0.002
4	rs4696701	8603895	NA	NA	NA	NA	0.405762504789155	0.864092326886807	0.0094	0.0124	0.0756	0.0126	0.0549	0.0186	0.0119	0.033	0.0022	0.0561	0.0496	0.0981	0.0047	0.0502	0.1056	0.0131	0.017	0.0021	0.0027	0.0238	0.0187	0.1305	0.0356	0.099	0.0547	0.002
4	rs78235890	8605157	NA	NA	NA	NA	0.405591786443667	0.937603790160527	0.0093	0.0123	0.0755	0.0125	0.055	0.0186	0.0119	0.0329	0.0021	0.0563	0.0496	0.098	0.0047	0.0502	0.1056	0.0131	0.017	0.0021	0.0027	0.0239	0.0187	0.1309	0.0353	0.0992	0.0547	0.002
4	rs16842643	8606080	NA	NA	NA	NA	0.39637032556742	0.923876544277916	0.0093	0.0122	0.0754	0.0125	0.055	0.0186	0.0118	0.033	0.0021	0.0563	0.0496	0.0979	0.0047	0.0502	0.1056	0.0131	0.0169	0.0021	0.0027	0.0241	0.0188	0.1311	0.0352	0.0994	0.0547	0.002
4	rs115829846	8606167	NA	NA	NA	NA	0.398510581960624	0.921041476263619	0.0093	0.0122	0.0754	0.0125	0.055	0.0186	0.0118	0.0329	0.0021	0.0563	0.0496	0.0979	0.0047	0.0502	0.1056	0.0131	0.0169	0.0021	0.0027	0.0241	0.0188	0.1311	0.0351	0.0993	0.0547	0.002
4	rs3796730	8611686	NA	NA	NA	NA	0.430075861622092	1.03091743089235	0.0093	0.0123	0.0754	0.0123	0.0555	0.0186	0.0117	0.033	0.0021	0.0565	0.0497	0.0978	0.0047	0.0504	0.1057	0.0131	0.017	0.0021	0.0027	0.0242	0.0187	0.1309	0.0347	0.0993	0.0546	0.002
4	rs75573750	8612417	NA	NA	NA	NA	0.422202646605831	1.04897431884438	0.0093	0.0122	0.0753	0.0123	0.0555	0.0186	0.0118	0.0331	0.0021	0.0565	0.0496	0.0978	0.0047	0.0504	0.1057	0.0131	0.017	0.0021	0.0027	0.0242	0.0187	0.1309	0.0347	0.0992	0.0547	0.002
4	rs13112040	8612691	NA	NA	NA	NA	0.418379842639732	0.989871564906511	0.0093	0.0122	0.0753	0.0123	0.0555	0.0186	0.0118	0.0332	0.0021	0.0565	0.0496	0.0978	0.0047	0.0504	0.1057	0.0131	0.017	0.0021	0.0027	0.0242	0.0187	0.1309	0.0347	0.0991	0.0547	0.002
4	rs114723879	8614366	NA	NA	NA	NA	0.422899561301729	1.28887086680226	0.0093	0.0121	0.0752	0.0123	0.0554	0.0186	0.0119	0.0332	0.0021	0.0564	0.0495	0.0977	0.0047	0.0505	0.1057	0.0131	0.017	0.0021	0.0026	0.0242	0.0188	0.1308	0.0346	0.099	0.0549	0.002
4	rs4696916	8615939	NA	NA	NA	NA	0.416474937518472	1.32347126257444	0.0094	0.012	0.0751	0.0123	0.0553	0.0186	0.0119	0.0333	0.0021	0.0564	0.0495	0.0976	0.0048	0.0507	0.1057	0.0131	0.017	0.0021	0.0026	0.0242	0.0188	0.1307	0.0346	0.099	0.055	0.002
4	rs9991535	8616224	NA	NA	NA	NA	0.427852394596499	1.35518248091059	0.0094	0.012	0.0751	0.0123	0.0553	0.0186	0.0119	0.0333	0.0021	0.0563	0.0495	0.0976	0.0048	0.0507	0.1057	0.0131	0.017	0.0021	0.0026	0.0242	0.0188	0.1307	0.0346	0.099	0.055	0.002
4	rs116134479	8616748	NA	NA	NA	NA	0.442941737875009	1.32650196150104	0.0094	0.012	0.0751	0.0123	0.0552	0.0186	0.0119	0.0333	0.0021	0.0563	0.0495	0.0975	0.0048	0.0507	0.1057	0.0131	0.017	0.0021	0.0026	0.0242	0.0188	0.1307	0.0345	0.099	0.055	0.002
4	rs115365555	8619909	NA	NA	NA	NA	0.469905645321296	1.3016178864775	0.0096	0.012	0.0751	0.012	0.0552	0.0187	0.012	0.0333	0.0021	0.0558	0.0496	0.0975	0.0048	0.0508	0.1058	0.0132	0.0169	0.0022	0.0025	0.0242	0.0189	0.1304	0.0344	0.099	0.055	0.002
4	rs78449810	8620683	NA	NA	NA	NA	0.452563603233581	1.29876472096387	0.0096	0.012	0.0751	0.012	0.0552	0.0187	0.012	0.0333	0.0021	0.0557	0.0497	0.0975	0.0049	0.0509	0.1058	0.0132	0.0169	0.0022	0.0025	0.0242	0.0189	0.1304	0.0344	0.0991	0.055	0.002
4	rs113077828	8638990	NA	NA	NA	NA	0.337939407428671	0.842698221002554	0.0096	0.0119	0.0753	0.0115	0.0545	0.0199	0.0131	0.0337	0.0024	0.0534	0.0492	0.0973	0.0058	0.0512	0.1067	0.0144	0.0168	0.003	0.002	0.0248	0.0196	0.1271	0.0334	0.1001	0.0544	0.0024
4	rs62288623	8640970	NA	NA	NA	NA	0.331697089868161	0.76417658955759	0.0096	0.0119	0.0754	0.0114	0.0544	0.0201	0.0132	0.0338	0.0024	0.0531	0.0492	0.0973	0.0059	0.0512	0.1068	0.0148	0.0168	0.0031	0.002	0.0248	0.0197	0.1265	0.0333	0.1002	0.0543	0.0024
4	rs4696708	8644746	NA	NA	NA	NA	0.366154048918289	0.624873440676593	0.0097	0.0119	0.0757	0.0117	0.054	0.0205	0.0138	0.0341	0.0025	0.0523	0.0492	0.0977	0.0061	0.0509	0.1063	0.0152	0.017	0.0035	0.0019	0.0252	0.0198	0.1249	0.0329	0.1007	0.0541	0.0026
4	rs13147512	8645076	NA	NA	NA	NA	0.361200836492161	0.627479792701359	0.0097	0.0119	0.0759	0.0118	0.0536	0.0207	0.014	0.0342	0.0026	0.052	0.049	0.0977	0.0061	0.0508	0.1061	0.0155	0.0171	0.0036	0.0019	0.0253	0.0198	0.1243	0.0327	0.1006	0.0541	0.0026
4	rs9762053	8645334	NA	NA	NA	NA	0.368752040313848	0.563673491833853	0.0098	0.0119	0.0759	0.012	0.0534	0.0209	0.0141	0.0345	0.0027	0.0519	0.049	0.0977	0.0061	0.0507	0.1059	0.0158	0.0173	0.0037	0.0019	0.0257	0.0196	0.1238	0.0326	0.1003	0.054	0.0027
4	rs4642233	8645820	NA	NA	NA	NA	0.405591786443667	0.570036199649745	0.0099	0.0119	0.0756	0.0121	0.0531	0.0211	0.0143	0.0348	0.0029	0.0518	0.0486	0.0975	0.0062	0.0507	0.1057	0.0159	0.0175	0.0039	0.002	0.0259	0.0197	0.1229	0.0328	0.1001	0.0541	0.0028
4	rs34267223	8647476	NA	NA	NA	NA	0.492185513082172	0.586802377242007	0.0105	0.0119	0.0756	0.0125	0.0521	0.0216	0.015	0.0352	0.0034	0.051	0.0481	0.0958	0.0065	0.0507	0.1045	0.016	0.0182	0.0047	0.0021	0.0265	0.0207	0.1213	0.0329	0.1001	0.0536	0.0031
4	rs9762530	8648305	NA	NA	NA	NA	0.500984485731658	0.593941838942692	0.0105	0.0119	0.0756	0.0125	0.052	0.0216	0.015	0.0353	0.0035	0.051	0.0481	0.0957	0.0065	0.0507	0.1045	0.0161	0.0182	0.0047	0.0021	0.0265	0.0207	0.1212	0.0329	0.1002	0.0535	0.0031
4	rs117688323	8648453	NA	NA	NA	NA	0.504271760538556	0.599811574491237	0.0106	0.0119	0.0756	0.0125	0.052	0.0216	0.015	0.0353	0.0035	0.051	0.0481	0.0956	0.0065	0.0507	0.1045	0.016	0.0182	0.0047	0.0021	0.0265	0.0207	0.1212	0.0329	0.1002	0.0535	0.0031
4	rs72488949	8649568	NA	NA	NA	NA	0.525114717695657	0.594084838975179	0.0106	0.012	0.0756	0.0125	0.0519	0.0216	0.0151	0.0353	0.0035	0.0509	0.0481	0.0955	0.0066	0.0506	0.1046	0.0161	0.0182	0.0048	0.0022	0.0265	0.0208	0.1211	0.0329	0.1002	0.0534	0.0032
4	rs116363968	8649855	NA	NA	NA	NA	0.529642647553595	0.613320626415513	0.0106	0.012	0.0756	0.0125	0.0519	0.0216	0.0151	0.0353	0.0035	0.0509	0.0481	0.0955	0.0066	0.0506	0.1046	0.016	0.0182	0.0048	0.0022	0.0265	0.0208	0.1211	0.0329	0.1002	0.0534	0.0032
4	rs7436874	8650824	NA	NA	NA	NA	0.552029304132273	0.600528337276369	0.0106	0.012	0.0756	0.0126	0.0518	0.0216	0.0151	0.0353	0.0035	0.0509	0.0482	0.0954	0.0067	0.0505	0.1046	0.016	0.0182	0.0048	0.0022	0.0266	0.0209	0.1211	0.033	0.1003	0.0533	0.0032
4	rs10010630	8655375	NA	NA	NA	NA	0.586628264435348	0.616348318623098	0.0107	0.0119	0.0755	0.0126	0.0515	0.0217	0.0152	0.0355	0.0037	0.0507	0.0481	0.0949	0.0068	0.0501	0.1046	0.016	0.0182	0.0049	0.0022	0.0267	0.0212	0.1206	0.0331	0.1008	0.0531	0.0032
4	rs28790727	8656257	NA	NA	NA	NA	0.548597289937384	0.636185916162285	0.0107	0.0119	0.0753	0.0126	0.0514	0.0217	0.0152	0.0355	0.0037	0.0507	0.0481	0.0953	0.0068	0.0502	0.1045	0.016	0.018	0.005	0.0023	0.0266	0.0212	0.1207	0.0331	0.1007	0.053	0.0033
4	rs13116349	8656959	NA	NA	NA	NA	0.576873997256201	0.671432676443995	0.0107	0.0121	0.0752	0.0125	0.0514	0.0217	0.0151	0.0355	0.0037	0.0508	0.0481	0.0952	0.0068	0.0503	0.1046	0.0158	0.018	0.005	0.0024	0.0266	0.0212	0.1206	0.0331	0.1008	0.053	0.0033
4	rs77738122	8659464	NA	NA	NA	NA	0.629487809121307	0.71083131663907	0.0109	0.0121	0.0749	0.0126	0.0513	0.0217	0.0153	0.0356	0.0038	0.0504	0.048	0.0946	0.0069	0.0505	0.1046	0.0159	0.0179	0.0051	0.0025	0.0268	0.0213	0.12	0.0331	0.1013	0.0531	0.0032
4	rs9291398	8670014	NA	NA	NA	NA	0.662609619832169	0.724424414079593	0.011	0.0121	0.0745	0.0127	0.0512	0.0218	0.0154	0.0357	0.0038	0.0501	0.048	0.0943	0.007	0.0506	0.1046	0.016	0.018	0.0053	0.0026	0.027	0.0215	0.1195	0.0331	0.1014	0.0532	0.0031
4	rs55668833	8670970	NA	NA	NA	NA	0.671263247876224	0.762965201762688	0.011	0.0121	0.0746	0.0127	0.0511	0.0219	0.0154	0.0356	0.0038	0.0502	0.0481	0.0943	0.007	0.0505	0.1043	0.016	0.018	0.0053	0.0026	0.027	0.0215	0.1193	0.0332	0.1013	0.0533	0.0031
4	rs4696904	8674871	NA	NA	NA	NA	0.735575072523941	0.822493210401081	0.011	0.0121	0.0739	0.0129	0.0512	0.0218	0.0156	0.0358	0.0038	0.0502	0.0482	0.0942	0.0072	0.0507	0.1041	0.0162	0.0181	0.0054	0.0026	0.0272	0.0217	0.1184	0.0333	0.1012	0.0534	0.0031
4	rs9637585	8675988	NA	NA	NA	NA	0.780609407830763	0.837444346133973	0.011	0.0121	0.0733	0.013	0.0512	0.0218	0.0157	0.0359	0.0038	0.0502	0.0483	0.0942	0.0074	0.0508	0.1041	0.0163	0.0182	0.0055	0.0026	0.0274	0.022	0.1178	0.0334	0.101	0.0534	0.0031
4	rs6834561	8678364	NA	NA	NA	NA	0.78138275627661	0.873272662382084	0.011	0.0121	0.0732	0.013	0.0511	0.0218	0.0158	0.0359	0.0038	0.0502	0.0483	0.0941	0.0074	0.0508	0.1041	0.0163	0.0182	0.0055	0.0027	0.0274	0.022	0.1177	0.0334	0.101	0.0535	0.0031
4	rs114509462	8685014	NA	NA	NA	NA	0.794502562002319	1.06239379206197	0.0112	0.0122	0.0725	0.0136	0.0506	0.0218	0.0161	0.036	0.0041	0.0501	0.0484	0.0931	0.0076	0.0508	0.1035	0.017	0.0181	0.006	0.003	0.0275	0.0228	0.1163	0.0339	0.1006	0.0534	0.0031
4	rs60289458	8690137	NA	NA	NA	NA	0.786495193192	1.30228937457005	0.0115	0.0123	0.0718	0.0141	0.0502	0.0219	0.0165	0.0361	0.0044	0.0498	0.0481	0.0923	0.0078	0.0507	0.103	0.0176	0.0182	0.0065	0.0034	0.0277	0.0235	0.115	0.0343	0.1003	0.0534	0.0033
4	rs6842265	8698957	NA	NA	NA	NA	0.804110695877793	1.26644850256076	0.0116	0.0122	0.0718	0.0143	0.05	0.0219	0.0165	0.0361	0.0044	0.0498	0.0482	0.0922	0.0079	0.0507	0.1029	0.0176	0.0182	0.0066	0.0036	0.0276	0.0236	0.1146	0.0343	0.1002	0.0534	0.0032
4	rs113717170	8700591	NA	NA	NA	NA	0.82545520036286	1.26995797384542	0.0117	0.0122	0.0717	0.0145	0.05	0.022	0.0166	0.0361	0.0045	0.0497	0.0482	0.0921	0.0079	0.0507	0.1028	0.0177	0.0182	0.0066	0.0036	0.0276	0.0236	0.1143	0.0343	0.1002	0.0534	0.0032
4	rs76542685	8702031	NA	NA	NA	NA	0.83928606786766	1.27798589736475	0.0117	0.0122	0.0717	0.0145	0.05	0.022	0.0166	0.0361	0.0045	0.0497	0.0482	0.0921	0.0079	0.0507	0.1028	0.0177	0.0182	0.0066	0.0037	0.0276	0.0237	0.114	0.0343	0.1002	0.0534	0.0032
4	rs28646265	8703166	NA	NA	NA	NA	0.842319661746446	1.26160485049363	0.0117	0.0122	0.0717	0.0146	0.05	0.022	0.0166	0.0361	0.0045	0.0497	0.0482	0.0921	0.0079	0.0507	0.1028	0.0177	0.0182	0.0066	0.0037	0.0276	0.0237	0.1139	0.0343	0.1002	0.0534	0.0032
4	rs11726615	8703654	NA	NA	NA	NA	0.842719166432111	1.25576334649501	0.0117	0.0122	0.0717	0.0146	0.05	0.022	0.0166	0.0361	0.0045	0.0497	0.0482	0.0921	0.0079	0.0507	0.1028	0.0177	0.0183	0.0066	0.0037	0.0276	0.0237	0.1139	0.0343	0.1002	0.0534	0.0032
4	rs6852151	8712254	NA	NA	NA	NA	0.79738756448565	1.31589965171298	0.0118	0.0123	0.0716	0.0146	0.0498	0.022	0.0167	0.0361	0.0046	0.0497	0.0483	0.0922	0.0077	0.0508	0.1025	0.0178	0.0183	0.0066	0.0037	0.0275	0.0237	0.1137	0.0343	0.1003	0.0534	0.0033
4	rs10938743	8714689	NA	NA	NA	NA	0.771278301732535	1.31388179931628	0.0119	0.0124	0.0715	0.0147	0.0496	0.0221	0.0168	0.0361	0.0047	0.0498	0.0483	0.0923	0.0075	0.0509	0.1022	0.0178	0.0183	0.0067	0.0038	0.0275	0.0237	0.1132	0.0343	0.1004	0.0535	0.0033
4	rs28453112	8719942	NA	NA	NA	NA	0.778754729516289	1.32279793304267	0.0119	0.0124	0.0715	0.0147	0.0496	0.0221	0.0168	0.0361	0.0048	0.0498	0.0483	0.0923	0.0075	0.0509	0.1021	0.0178	0.0183	0.0067	0.0038	0.0275	0.0237	0.1131	0.0343	0.1004	0.0535	0.0034
4	rs33999790	8724472	NA	NA	NA	NA	0.791622085175067	1.37667506175505	0.012	0.0125	0.0714	0.0148	0.0493	0.0222	0.0169	0.0361	0.0049	0.0498	0.0484	0.0924	0.0076	0.0509	0.1017	0.0178	0.0182	0.0068	0.0039	0.0274	0.0237	0.1128	0.0344	0.1004	0.0536	0.0035
4	rs73090156	8726725	NA	NA	NA	NA	0.809129756493884	1.43226844022645	0.012	0.0126	0.0713	0.0149	0.0491	0.0223	0.0169	0.0361	0.0049	0.0498	0.0484	0.0925	0.0076	0.0509	0.1014	0.0178	0.0182	0.0068	0.0039	0.0273	0.0237	0.1125	0.0344	0.1005	0.0537	0.0036
4	rs114814879	8727807	NA	NA	NA	NA	0.821340951489203	1.51433621787662	0.0121	0.0127	0.0713	0.015	0.0491	0.0223	0.0169	0.0361	0.005	0.0498	0.0483	0.0925	0.0076	0.0508	0.1012	0.0177	0.0182	0.0068	0.004	0.0273	0.0237	0.1124	0.0345	0.1005	0.0537	0.0036
4	rs4696925	8728783	NA	NA	NA	NA	0.826960681888159	1.48512628211855	0.0121	0.0128	0.0713	0.015	0.049	0.0224	0.017	0.036	0.005	0.0499	0.0483	0.0925	0.0076	0.0508	0.101	0.0177	0.0182	0.0068	0.004	0.0273	0.0237	0.1123	0.0345	0.1005	0.0537	0.0036
4	rs10755200	8729471	NA	NA	NA	NA	0.842000116175448	1.68090486730152	0.0121	0.0128	0.0711	0.0151	0.049	0.0224	0.017	0.036	0.005	0.0499	0.0484	0.0923	0.0076	0.0509	0.1009	0.0177	0.0182	0.0068	0.004	0.0272	0.0236	0.112	0.0345	0.1008	0.0538	0.0037
4	rs28519460	8729527	NA	NA	NA	NA	0.842479453925179	1.68597728630533	0.0121	0.0128	0.0711	0.0151	0.049	0.0224	0.017	0.036	0.005	0.0499	0.0484	0.0923	0.0076	0.0509	0.1009	0.0177	0.0182	0.0068	0.004	0.0272	0.0236	0.112	0.0345	0.1008	0.0538	0.0037
4	rs78699310	8732423	NA	NA	NA	NA	0.978878466507701	2.60639500360131	0.0121	0.0128	0.0711	0.015	0.049	0.0224	0.017	0.036	0.005	0.0499	0.0483	0.0922	0.0076	0.0509	0.1009	0.0177	0.0181	0.0068	0.004	0.0272	0.0236	0.1119	0.0345	0.1007	0.0538	0.0037
4	rs6857841	9370897	NA	NA	NA	NA	0.165793484175272	2.02363346951693	0.0082	0.0106	0.0829	0.0155	0.0409	0.0205	0.0206	0.0295	0.0029	0.0449	0.0393	0.1053	0.0045	0.0416	0.1075	0.0147	0.0216	0.0054	0.0029	0.022	0.0195	0.1196	0.0359	0.1229	0.0518	0.0039
4	rs35232164	9371224	NA	NA	NA	NA	0.169489908440809	1.87039612603385	0.0082	0.0106	0.0828	0.0155	0.0409	0.0205	0.0206	0.0295	0.0029	0.0449	0.0393	0.1052	0.0045	0.0416	0.1075	0.0147	0.0216	0.0054	0.0029	0.022	0.0194	0.1196	0.0359	0.1232	0.0518	0.0039
4	rs73215287	9371376	NA	NA	NA	NA	0.189440463726451	1.85885654717239	0.0082	0.0108	0.0828	0.0155	0.0409	0.0205	0.0206	0.0295	0.0029	0.0449	0.0393	0.1053	0.0045	0.0416	0.1074	0.0147	0.0216	0.0054	0.0029	0.022	0.0193	0.1196	0.0359	0.1231	0.0518	0.0039
4	rs35948112	9386295	NA	NA	NA	NA	0.191145058329051	1.41488874103527	0.0082	0.0108	0.0829	0.0155	0.0409	0.0205	0.0205	0.0296	0.0028	0.0447	0.0393	0.1054	0.0045	0.0416	0.1074	0.0147	0.0216	0.0054	0.0028	0.022	0.0192	0.1194	0.0357	0.1237	0.0518	0.0038
4	rs115786060	9391217	NA	NA	NA	NA	0.174708745129724	1.4113148752972	0.0082	0.0108	0.0829	0.0155	0.0409	0.0205	0.0205	0.0296	0.0028	0.0447	0.0393	0.1054	0.0045	0.0417	0.1074	0.0149	0.0216	0.0053	0.0028	0.022	0.0192	0.1194	0.0356	0.1237	0.0518	0.0038
4	rs4974838	9395312	NA	NA	NA	NA	0.17546696658496	1.40876302046725	0.0082	0.0108	0.0829	0.0155	0.0409	0.0205	0.0205	0.0296	0.0028	0.0447	0.0393	0.1054	0.0045	0.0417	0.1074	0.0149	0.0216	0.0053	0.0028	0.022	0.0192	0.1194	0.0356	0.1238	0.0518	0.0038
4	rs112583696	9401851	NA	NA	NA	NA	0.17506956559408	1.3912608195478	0.0082	0.0108	0.0829	0.0155	0.0409	0.0205	0.0204	0.0296	0.0028	0.0447	0.0393	0.1054	0.0045	0.0417	0.1074	0.0149	0.0216	0.0053	0.0028	0.022	0.0192	0.1194	0.0356	0.1238	0.0518	0.0038
4	rs10222685	9402395	NA	NA	NA	NA	0.175539277417442	1.37498069680681	0.0082	0.0108	0.0829	0.0155	0.0409	0.0205	0.0204	0.0296	0.0028	0.0447	0.0393	0.1054	0.0045	0.0417	0.1074	0.0149	0.0216	0.0053	0.0028	0.0221	0.0192	0.1194	0.0356	0.1238	0.0518	0.0038
4	rs11730815	9402618	NA	NA	NA	NA	0.174420399492678	1.36854527164686	0.0082	0.0108	0.0829	0.0155	0.0409	0.0205	0.0204	0.0296	0.0028	0.0447	0.0393	0.1054	0.0045	0.0417	0.1074	0.0149	0.0216	0.0053	0.0028	0.0221	0.0192	0.1194	0.0356	0.1238	0.0518	0.0038
4	rs62413075	9403622	NA	NA	NA	NA	0.169808957571299	1.39041211586844	0.0082	0.0108	0.0829	0.0155	0.0408	0.0205	0.0204	0.0296	0.0029	0.0447	0.0392	0.1053	0.0045	0.0417	0.1074	0.015	0.0216	0.0053	0.0028	0.0221	0.0191	0.1195	0.0356	0.1238	0.0517	0.0038
4	rs11727979	9405226	NA	NA	NA	NA	0.163529046846106	1.30984767193671	0.0082	0.0109	0.083	0.0155	0.0407	0.0204	0.0203	0.0295	0.0028	0.0446	0.0391	0.1054	0.0044	0.0416	0.1075	0.015	0.0216	0.0053	0.0028	0.0221	0.0191	0.1199	0.0356	0.1239	0.0517	0.0038
4	rs11722505	9408485	NA	NA	NA	NA	0.157319405169206	0.671726998887727	0.0082	0.0108	0.0829	0.0154	0.0406	0.0202	0.0201	0.0293	0.0028	0.0444	0.0389	0.1058	0.0043	0.0415	0.1084	0.0153	0.0217	0.0051	0.0027	0.0221	0.0188	0.12	0.0354	0.1249	0.0517	0.0037
4	rs1949921	9419322	NA	NA	NA	NA	0.151814799147742	0.248235742009715	0.0082	0.0107	0.0827	0.0153	0.0406	0.02	0.0197	0.0292	0.0027	0.044	0.0386	0.1061	0.0041	0.0414	0.1093	0.0156	0.0218	0.005	0.0026	0.0223	0.0183	0.1202	0.0353	0.1263	0.0517	0.0036
4	rs6447935	9431441	NA	NA	NA	NA	0.165374063151374	0.178058685953681	0.0082	0.0107	0.0834	0.0153	0.0405	0.02	0.0197	0.0291	0.0027	0.0438	0.0384	0.106	0.004	0.0413	0.1099	0.0157	0.0217	0.0049	0.0027	0.0225	0.0176	0.1208	0.0353	0.1259	0.0515	0.0036
4	rs1949922	9435745	NA	NA	NA	NA	0.215479102848206	0.177155416492405	0.0082	0.0113	0.0834	0.0152	0.0404	0.0198	0.0195	0.0293	0.0027	0.0438	0.0383	0.1061	0.004	0.041	0.1099	0.0157	0.0215	0.0049	0.0027	0.0225	0.0176	0.1209	0.0353	0.1262	0.0515	0.0036
4	rs112469046	9438636	NA	NA	NA	NA	0.2087912723633	0.161560986204375	0.0082	0.0112	0.0835	0.0152	0.0404	0.0198	0.0194	0.0293	0.0027	0.0439	0.0383	0.1062	0.004	0.041	0.11	0.0157	0.0216	0.0049	0.0027	0.0226	0.0176	0.121	0.0352	0.1262	0.0515	0.0036
4	rs55864808	9440568	NA	NA	NA	NA	0.204306619514591	0.159913326398094	0.0081	0.0112	0.0838	0.0152	0.0404	0.0198	0.0194	0.0293	0.0026	0.0439	0.0383	0.1062	0.0039	0.041	0.11	0.0157	0.0216	0.0048	0.0026	0.0226	0.0176	0.121	0.0352	0.1262	0.0515	0.0035
4	rs11722202	9443894	NA	NA	NA	NA	0.205610607898574	0.155485078419996	0.0081	0.0111	0.0838	0.0151	0.0404	0.0198	0.0193	0.0293	0.0026	0.0439	0.0382	0.1062	0.0039	0.041	0.1101	0.0157	0.0216	0.0048	0.0026	0.0226	0.0176	0.1211	0.0352	0.1263	0.0515	0.0035
4	rs112213976	9445551	NA	NA	NA	NA	0.203400555308183	0.143399242274283	0.0081	0.0111	0.0838	0.0151	0.0404	0.0198	0.0192	0.0293	0.0026	0.0439	0.0382	0.1064	0.0039	0.041	0.11	0.0157	0.0216	0.0048	0.0026	0.0226	0.0176	0.1211	0.0352	0.1263	0.0515	0.0035
4	rs6850194	9452936	NA	NA	NA	NA	0.207913840398472	0.0885899300173812	0.0081	0.0111	0.084	0.0149	0.0405	0.0197	0.019	0.0294	0.0025	0.0442	0.0383	0.1069	0.0038	0.041	0.1097	0.0158	0.0217	0.0046	0.0025	0.0226	0.0175	0.1213	0.0351	0.1266	0.0515	0.0034
4	rs114281488	9486098	NA	NA	NA	NA	0.185945332859229	0.0597464449684687	0.0079	0.0109	0.0842	0.0148	0.0404	0.0193	0.0188	0.0292	0.0024	0.0447	0.0385	0.1083	0.0036	0.0403	0.1096	0.0159	0.0218	0.0043	0.0025	0.0226	0.0173	0.1215	0.0348	0.1276	0.0513	0.0032
4	rs2049544	9495924	NA	NA	NA	NA	0.19874908991839	0.0411022088758644	0.0079	0.0109	0.0843	0.0148	0.0404	0.0192	0.0187	0.0291	0.0024	0.0448	0.0386	0.1087	0.0035	0.0403	0.1096	0.0159	0.0217	0.0043	0.0025	0.0226	0.0172	0.1214	0.0348	0.1278	0.0512	0.0031
4	rs55706196	9496699	NA	NA	NA	NA	0.198012073261273	0.042283217594939	0.0079	0.0109	0.0844	0.0148	0.0404	0.0192	0.0187	0.0291	0.0024	0.0447	0.0385	0.1088	0.0035	0.0402	0.1097	0.0159	0.0217	0.0043	0.0025	0.0226	0.0172	0.1214	0.0348	0.1278	0.0512	0.0031
4	rs2086431	9509791	NA	NA	NA	NA	0.219441956494774	0.0396058611667945	0.0079	0.0109	0.0846	0.0147	0.0406	0.0192	0.0184	0.0291	0.0024	0.0447	0.0385	0.1093	0.0033	0.0401	0.1096	0.0159	0.0217	0.0042	0.0025	0.0226	0.017	0.1212	0.0347	0.1283	0.0511	0.0031
4	rs11737509	9511324	NA	NA	NA	NA	0.221541751165719	0.041214040100107	0.0079	0.0109	0.0846	0.0147	0.0406	0.0192	0.0185	0.0291	0.0024	0.0447	0.0385	0.1094	0.0033	0.04	0.1096	0.0159	0.0217	0.0043	0.0025	0.0226	0.0171	0.1211	0.0347	0.1284	0.0511	0.0031
4	rs28821561	9518791	NA	NA	NA	NA	0.243371212637933	0.0419442590987126	0.0079	0.011	0.0846	0.0147	0.0406	0.0191	0.0187	0.029	0.0024	0.0447	0.0384	0.1096	0.0032	0.0399	0.1096	0.0159	0.0217	0.0044	0.0025	0.0226	0.0172	0.1208	0.0347	0.1284	0.051	0.0032
4	rs4974878	9525134	NA	NA	NA	NA	0.247566011132815	0.0398810790597728	0.008	0.011	0.0848	0.015	0.0408	0.0188	0.0186	0.029	0.0025	0.0446	0.0386	0.1095	0.0032	0.0401	0.1092	0.0158	0.022	0.0044	0.0025	0.0227	0.0172	0.1204	0.0346	0.1285	0.051	0.0032
4	rs114223926	9528266	NA	NA	NA	NA	0.237281570775308	0.0445739686724164	0.0079	0.0109	0.0849	0.015	0.0408	0.0188	0.0186	0.029	0.0025	0.0443	0.0385	0.1095	0.0032	0.0401	0.1092	0.0158	0.022	0.0044	0.0025	0.0228	0.0173	0.1205	0.0346	0.1286	0.0509	0.0032
4	rs73217496	9532279	NA	NA	NA	NA	0.243501703735415	0.0543912930221992	0.0078	0.0108	0.085	0.015	0.0407	0.0189	0.0186	0.029	0.0025	0.0439	0.0384	0.1096	0.0032	0.04	0.1091	0.0159	0.0221	0.0044	0.0025	0.0229	0.0173	0.1206	0.0347	0.1288	0.0508	0.0032
4	rs73805517	9558355	NA	NA	NA	NA	0.257462031237086	0.0691180516422347	0.0078	0.0109	0.0863	0.0152	0.041	0.019	0.0184	0.0288	0.0024	0.042	0.0384	0.1105	0.0031	0.0397	0.1074	0.0162	0.0225	0.0043	0.0025	0.0233	0.0169	0.1212	0.0344	0.13	0.0507	0.0031
4	rs9291577	9565337	NA	NA	NA	NA	0.271109056031573	0.081581939666704	0.0078	0.0108	0.0865	0.0152	0.0411	0.019	0.0183	0.0287	0.0024	0.0412	0.0384	0.1107	0.0031	0.0397	0.1069	0.0162	0.0227	0.0043	0.0025	0.0234	0.0169	0.1214	0.0344	0.1305	0.0507	0.003
4	rs13136973	9574572	NA	NA	NA	NA	0.320452434942407	0.0715852094895178	0.0076	0.0108	0.0868	0.0152	0.0415	0.0189	0.0179	0.0286	0.0024	0.0412	0.0385	0.1103	0.0032	0.0394	0.1069	0.0159	0.0231	0.0041	0.0024	0.0236	0.0163	0.1225	0.0344	0.1311	0.0507	0.0028
4	rs6817939	9588339	NA	NA	NA	NA	0.290999282664983	0.0764072979413735	0.0075	0.0106	0.0872	0.0153	0.0414	0.0188	0.0176	0.0284	0.0023	0.0409	0.0384	0.111	0.0031	0.0392	0.1072	0.0158	0.0231	0.0041	0.0023	0.0239	0.0159	0.1235	0.0344	0.1307	0.0505	0.0027
4	rs55916508	9589334	NA	NA	NA	NA	0.286561458397668	0.0810582822074278	0.0075	0.0106	0.0872	0.0153	0.0414	0.0188	0.0175	0.0284	0.0024	0.041	0.0385	0.1112	0.0031	0.0391	0.1075	0.0158	0.0231	0.0041	0.0023	0.0238	0.0158	0.1236	0.0343	0.1306	0.0505	0.0027
4	rs6837173	9590700	NA	NA	NA	NA	0.304825564485722	0.0936794640491989	0.0075	0.0106	0.0873	0.0154	0.0413	0.0188	0.0174	0.0284	0.0024	0.0408	0.0385	0.1113	0.0031	0.0391	0.1075	0.0161	0.0231	0.0041	0.0023	0.0238	0.0158	0.1236	0.0343	0.1306	0.0505	0.0027
4	rs16898647	9599609	NA	NA	NA	NA	0.313434204246313	0.0912380688461112	0.0075	0.0106	0.0872	0.0155	0.0412	0.0186	0.0173	0.0284	0.0024	0.0408	0.0385	0.1111	0.003	0.0391	0.1079	0.016	0.0229	0.0041	0.0025	0.0239	0.0156	0.1235	0.0343	0.1308	0.0505	0.0026
4	rs4974852	9612877	NA	NA	NA	NA	0.652363662717529	0.0732259513449364	0.0079	0.0103	0.0863	0.0153	0.0408	0.0185	0.0168	0.0282	0.0024	0.0409	0.0385	0.11	0.0028	0.0387	0.1108	0.0162	0.0221	0.0039	0.0038	0.0242	0.0143	0.1248	0.0342	0.1311	0.0507	0.0025
4	rs56026139	9634290	NA	NA	NA	NA	0.681932780731676	0.0735128629740161	0.0079	0.0103	0.0863	0.0153	0.0408	0.0186	0.0168	0.0282	0.0024	0.0409	0.0385	0.11	0.0028	0.0387	0.1108	0.0162	0.022	0.0039	0.0039	0.0242	0.0143	0.1248	0.0342	0.1311	0.0507	0.0025
4	rs6843869	9634451	NA	NA	NA	NA	0.698262407593975	0.0693281128621609	0.0079	0.0103	0.0863	0.0153	0.0408	0.0185	0.0168	0.0282	0.0024	0.0409	0.0385	0.11	0.0028	0.0387	0.1111	0.0161	0.022	0.0036	0.0039	0.0242	0.0143	0.1248	0.0342	0.1311	0.0507	0.0025
4	rs10014826	9635408	NA	NA	NA	NA	0.719009656875957	0.0795696654888375	0.0079	0.0103	0.0863	0.0153	0.0408	0.0185	0.0168	0.0282	0.0024	0.0409	0.0385	0.1099	0.0028	0.0387	0.1111	0.0161	0.022	0.0036	0.0039	0.0242	0.0142	0.1248	0.0342	0.1312	0.0507	0.0025
4	rs13140984	9637886	NA	NA	NA	NA	0.783472458330771	0.0932049453446459	0.0079	0.0104	0.0863	0.0153	0.0408	0.0185	0.0168	0.0282	0.0024	0.0409	0.0385	0.1098	0.0028	0.0385	0.1111	0.0161	0.022	0.0036	0.0039	0.0242	0.0142	0.1248	0.0342	0.1313	0.0508	0.0025
4	rs79487290	9663694	NA	NA	NA	NA	0.881282659688849	0.0996095188275764	0.0079	0.0103	0.0864	0.015	0.0406	0.0185	0.0167	0.0282	0.0024	0.0411	0.0385	0.1101	0.0027	0.0384	0.1111	0.016	0.0221	0.0037	0.004	0.0248	0.0141	0.1251	0.0341	0.1316	0.0504	0.0025
4	rs73084845	9671025	NA	NA	NA	NA	0.911136120094109	0.100015331350576	0.0079	0.0103	0.0864	0.015	0.0405	0.0185	0.0166	0.0282	0.0024	0.0412	0.0385	0.1102	0.0027	0.0384	0.1112	0.016	0.0221	0.0036	0.004	0.0249	0.014	0.1252	0.0341	0.1316	0.0503	0.0024
4	rs115079764	9684785	NA	NA	NA	NA	0.989878872416892	0.109272280801697	0.0079	0.0103	0.0864	0.0149	0.0405	0.0184	0.0166	0.0282	0.0024	0.0414	0.0384	0.1103	0.0027	0.0384	0.1112	0.0159	0.0221	0.0036	0.004	0.0251	0.0139	0.1252	0.0341	0.1317	0.0502	0.0024
4	rs7686078	9687410	NA	NA	NA	NA	1.05385839155553	0.0976706135565769	0.0079	0.0103	0.0864	0.0148	0.0404	0.0183	0.0166	0.0282	0.0024	0.0416	0.0384	0.1104	0.0027	0.0384	0.1112	0.016	0.0221	0.0036	0.0041	0.0252	0.0139	0.1253	0.034	0.1317	0.05	0.0023
4	rs7691759	9688014	NA	NA	NA	NA	1.02023709523893	0.096306275913502	0.0079	0.0103	0.0864	0.0148	0.0404	0.0184	0.0166	0.0282	0.0024	0.0416	0.0384	0.1105	0.0026	0.0384	0.1113	0.0161	0.0221	0.0036	0.0041	0.0247	0.0138	0.1253	0.034	0.132	0.05	0.0023
4	rs7678732	9693253	NA	NA	NA	NA	0.988170083265038	0.109272280801697	0.0078	0.0103	0.0866	0.0147	0.0403	0.0182	0.0165	0.0283	0.0024	0.0413	0.0383	0.1106	0.0026	0.0385	0.1113	0.016	0.022	0.0039	0.004	0.0247	0.0138	0.1255	0.0339	0.1324	0.0499	0.0023
4	rs13103452	9694662	NA	NA	NA	NA	1.0166919048359	0.104769529533759	0.0078	0.0103	0.0866	0.0146	0.0403	0.0182	0.0165	0.0283	0.0024	0.0411	0.0383	0.1107	0.0026	0.0386	0.1114	0.016	0.022	0.0039	0.0041	0.0248	0.0136	0.1256	0.0339	0.1325	0.0499	0.0023
4	rs13101880	9707827	NA	NA	NA	NA	1.05929967275005	0.0684894613515642	0.0077	0.01	0.086	0.0139	0.0406	0.0177	0.0157	0.0283	0.0024	0.0415	0.038	0.1115	0.0027	0.0396	0.1113	0.016	0.0217	0.0039	0.0041	0.0251	0.0137	0.1255	0.0337	0.1333	0.0497	0.0021
4	rs114211700	9716528	NA	NA	NA	NA	1.08747347141763	0.0875085750450613	0.0077	0.0099	0.0863	0.0135	0.0406	0.0169	0.0154	0.0283	0.0028	0.0413	0.0376	0.1123	0.0027	0.0397	0.1118	0.016	0.0214	0.0038	0.0041	0.0251	0.0137	0.1254	0.0337	0.1344	0.0497	0.0021
4	rs12501880	9717975	NA	NA	NA	NA	1.13213430583399	0.0954274929429257	0.0077	0.0099	0.0864	0.0133	0.0406	0.0166	0.0153	0.0283	0.0028	0.0412	0.0374	0.1126	0.0027	0.0398	0.112	0.0159	0.0213	0.0037	0.0041	0.0251	0.0137	0.1254	0.0337	0.1348	0.0497	0.0021
4	rs7659176	9721066	NA	NA	NA	NA	1.15887057608205	0.096306275913502	0.0076	0.0097	0.0869	0.0125	0.0408	0.0155	0.015	0.0285	0.0028	0.0407	0.0371	0.1138	0.0027	0.0399	0.1125	0.0157	0.0208	0.0032	0.0041	0.025	0.0136	0.1257	0.0336	0.1363	0.0498	0.002
4	rs12647851	9724519	NA	NA	NA	NA	1.22514610193866	0.107095176384412	0.0076	0.0096	0.087	0.0124	0.0409	0.0154	0.0148	0.0286	0.0027	0.0406	0.0371	0.1142	0.0027	0.0399	0.1125	0.0156	0.0208	0.0031	0.0041	0.025	0.0136	0.1257	0.0338	0.1366	0.0498	0.002
4	rs13127001	9731215	NA	NA	NA	NA	1.26719597098281	0.120057941307694	0.0075	0.0096	0.0872	0.0123	0.0408	0.0153	0.0148	0.0286	0.0027	0.0405	0.037	0.1149	0.0027	0.0398	0.1125	0.0155	0.0208	0.0031	0.0041	0.025	0.0135	0.1256	0.0337	0.1367	0.0497	0.0019
4	rs62294802	9732138	NA	NA	NA	NA	1.19173674843217	0.122068020489475	0.0075	0.0096	0.0872	0.0123	0.0408	0.0153	0.0147	0.0286	0.0027	0.0405	0.037	0.1149	0.0027	0.0397	0.1125	0.0155	0.0208	0.0031	0.0041	0.025	0.0135	0.1256	0.0337	0.1367	0.0497	0.0022
4	rs10939480	9735093	NA	NA	NA	NA	1.17393153934264	0.122068020489475	0.0075	0.0096	0.0872	0.0122	0.0408	0.0153	0.0147	0.0286	0.0027	0.0405	0.037	0.1149	0.0027	0.0397	0.1125	0.0155	0.0207	0.0031	0.0041	0.025	0.0135	0.1256	0.0337	0.1367	0.0497	0.0022
4	rs6858644	9741681	NA	NA	NA	NA	1.14225606315402	0.127459408191654	0.0075	0.0096	0.0874	0.0121	0.0407	0.0152	0.0146	0.0286	0.0027	0.0404	0.0369	0.1152	0.0029	0.0398	0.1128	0.0155	0.0205	0.0032	0.0041	0.0251	0.0132	0.1254	0.0337	0.1369	0.0496	0.0022
4	rs12648189	9748401	NA	NA	NA	NA	1.02543421014466	0.131852727870306	0.0075	0.0095	0.0877	0.012	0.0407	0.0151	0.0144	0.0285	0.0027	0.0404	0.0368	0.1158	0.0032	0.0398	0.1129	0.0155	0.0202	0.0032	0.004	0.0251	0.0131	0.1254	0.0336	0.1373	0.0496	0.0022
4	rs6833148	9760753	NA	NA	NA	NA	0.854661414860592	0.148549249188577	0.0074	0.0094	0.0879	0.0119	0.0406	0.0149	0.0143	0.0284	0.0028	0.0402	0.0363	0.1163	0.0036	0.0398	0.1131	0.0155	0.0198	0.0033	0.0038	0.0251	0.013	0.1256	0.0337	0.1379	0.0495	0.0021
4	rs16888248	9765123	NA	NA	NA	NA	0.786650341353638	0.155197818379326	0.0074	0.0094	0.0879	0.0118	0.0405	0.0147	0.0141	0.0284	0.0028	0.0401	0.0362	0.1165	0.0038	0.0398	0.1132	0.0154	0.0198	0.0033	0.0036	0.025	0.0129	0.1257	0.0338	0.1381	0.0495	0.0021
4	rs1878943	9766888	NA	NA	NA	NA	0.817708780394294	0.164776365116325	0.0074	0.0094	0.0879	0.0118	0.0406	0.0147	0.0141	0.0285	0.0028	0.0401	0.0361	0.1166	0.0038	0.0399	0.1132	0.0154	0.0198	0.0033	0.0036	0.025	0.0129	0.1258	0.0338	0.1382	0.0494	0.0021
4	rs28523967	9774354	NA	NA	NA	NA	0.600851626274822	0.175253740160843	0.0074	0.0094	0.0881	0.0119	0.0406	0.0147	0.0141	0.0285	0.0029	0.0397	0.0359	0.1167	0.0038	0.0397	0.1132	0.0156	0.02	0.0034	0.0029	0.0246	0.0129	0.1266	0.0338	0.1386	0.0493	0.0021
4	rs12507861	9777590	NA	NA	NA	NA	0.581538424877074	0.181788734373627	0.0074	0.0094	0.0881	0.0119	0.0406	0.0147	0.0141	0.0285	0.0029	0.0397	0.0359	0.1168	0.0038	0.0397	0.1132	0.0157	0.0201	0.0034	0.0028	0.0245	0.0129	0.1266	0.0338	0.1386	0.0492	0.0021
4	rs57136958	9777971	NA	NA	NA	NA	0.571555065218445	0.17695490567372	0.0074	0.0094	0.0881	0.0119	0.0406	0.0147	0.0141	0.0285	0.0029	0.0397	0.0358	0.1168	0.0038	0.0397	0.1132	0.0157	0.0201	0.0034	0.0028	0.0245	0.0129	0.1266	0.0337	0.1386	0.0492	0.0021
4	rs115490896	9779072	NA	NA	NA	NA	0.568535576722841	0.169394149205701	0.0074	0.0094	0.0882	0.0119	0.0405	0.0147	0.0141	0.0285	0.0029	0.0396	0.0358	0.1168	0.0038	0.0397	0.1132	0.0157	0.0201	0.0034	0.0027	0.0245	0.0129	0.1267	0.0337	0.1386	0.0492	0.0021
4	rs146546936	9787290	NA	NA	NA	NA	0.554080103660656	0.179366206051201	0.0074	0.0094	0.0883	0.0119	0.0405	0.0145	0.0139	0.0283	0.0029	0.0395	0.0357	0.1171	0.0038	0.0397	0.1136	0.0157	0.0202	0.0034	0.0023	0.0243	0.0128	0.127	0.0337	0.1389	0.0494	0.0021
4	rs116142041	9787836	NA	NA	NA	NA	0.556532510856714	0.181788734373627	0.0074	0.0094	0.0883	0.0119	0.0405	0.0145	0.0139	0.0283	0.0029	0.0395	0.0357	0.1171	0.0038	0.0397	0.1136	0.0157	0.0202	0.0034	0.0023	0.0243	0.0127	0.1271	0.0337	0.1389	0.0494	0.0021
4	rs114734117	9790428	NA	NA	NA	NA	0.551566715428479	0.185851008116084	0.0074	0.0094	0.0883	0.0119	0.0405	0.0144	0.0138	0.0283	0.0029	0.0395	0.0357	0.1171	0.0038	0.0397	0.1136	0.0157	0.0203	0.0034	0.0023	0.0243	0.0127	0.1271	0.0338	0.1389	0.0494	0.0021
4	rs1850744	9790712	NA	NA	NA	NA	0.559322487044016	0.185443398408642	0.0074	0.0094	0.0883	0.0119	0.0405	0.0144	0.0138	0.0283	0.0029	0.0395	0.0357	0.1171	0.0038	0.0397	0.1136	0.0157	0.0203	0.0034	0.0023	0.0243	0.0127	0.1271	0.0338	0.1389	0.0494	0.0021
4	rs114021909	9801360	NA	NA	NA	NA	0.568669617512637	0.199784792251232	0.0073	0.0093	0.0883	0.0119	0.0407	0.0143	0.0138	0.0282	0.0029	0.0394	0.0358	0.1172	0.0038	0.0397	0.1138	0.0157	0.0203	0.0034	0.0023	0.0243	0.0127	0.1271	0.0337	0.139	0.0493	0.0021
4	rs56139970	9802272	NA	NA	NA	NA	0.544518455046228	0.204609657644606	0.0073	0.0093	0.0883	0.0119	0.0407	0.0146	0.0138	0.0282	0.0029	0.0394	0.0358	0.1173	0.0038	0.0396	0.1138	0.0157	0.0202	0.0034	0.0023	0.0243	0.0126	0.1271	0.0337	0.139	0.0493	0.0021
4	rs6844369	9805562	NA	NA	NA	NA	0.530615319993746	0.192930093404864	0.0073	0.0093	0.0883	0.0119	0.0407	0.0145	0.0137	0.0281	0.0029	0.0394	0.0359	0.1174	0.0038	0.0397	0.1137	0.0156	0.0202	0.0034	0.0023	0.0243	0.0126	0.1271	0.0337	0.1391	0.0493	0.0021
4	rs77026746	9807632	NA	NA	NA	NA	0.52679436385304	0.195413364884309	0.0073	0.0093	0.0882	0.0119	0.0407	0.0144	0.0137	0.0281	0.0029	0.0394	0.036	0.1174	0.0038	0.0397	0.1137	0.0156	0.0202	0.0034	0.0023	0.0243	0.0126	0.1271	0.0337	0.1391	0.0493	0.0021
4	rs12500086	9809859	NA	NA	NA	NA	0.538949858501975	0.206613737835211	0.0073	0.0093	0.0882	0.0119	0.0407	0.0144	0.0136	0.0281	0.0029	0.0394	0.036	0.1175	0.0038	0.0397	0.1137	0.0155	0.0202	0.0034	0.0023	0.0243	0.0125	0.1271	0.0337	0.1392	0.0493	0.0021
4	rs73223775	9810714	NA	NA	NA	NA	0.528929892834228	0.197699099405354	0.0073	0.0093	0.0882	0.0119	0.0407	0.0143	0.0136	0.0281	0.0028	0.0394	0.036	0.1175	0.0038	0.0397	0.1136	0.0155	0.0202	0.0034	0.0023	0.0243	0.0125	0.1272	0.0337	0.1392	0.0493	0.0021
4	rs56050634	9815440	NA	NA	NA	NA	0.522406833001178	0.194895131615151	0.0073	0.0093	0.0883	0.0119	0.0407	0.0143	0.0136	0.028	0.0028	0.0394	0.0361	0.1175	0.0038	0.0397	0.1134	0.0155	0.0202	0.0034	0.0023	0.0244	0.0126	0.1272	0.0337	0.1393	0.0493	0.0021
4	rs116242274	9817290	NA	NA	NA	NA	0.519063450442799	0.193033348384492	0.0073	0.0093	0.0884	0.0119	0.0407	0.0143	0.0136	0.028	0.0028	0.0394	0.0362	0.1175	0.0038	0.0397	0.1134	0.0155	0.0202	0.0034	0.0023	0.0244	0.0126	0.1273	0.0337	0.1393	0.0493	0.0021
4	rs73223788	9828502	NA	NA	NA	NA	0.541043097316185	0.189327999728756	0.0072	0.0092	0.0895	0.0114	0.0411	0.0139	0.0132	0.0273	0.0028	0.0394	0.0371	0.1182	0.0038	0.0397	0.112	0.0152	0.0201	0.0033	0.0023	0.0249	0.0126	0.1278	0.0337	0.1395	0.049	0.002
4	rs28429694	9838335	NA	NA	NA	NA	0.540192256462828	0.198845319840853	0.0071	0.0092	0.09	0.0112	0.0413	0.0138	0.013	0.027	0.0027	0.0393	0.0376	0.1185	0.0037	0.0397	0.1114	0.0151	0.02	0.0034	0.0023	0.0251	0.0127	0.128	0.0336	0.1396	0.0489	0.0019
4	rs13435427	9843024	NA	NA	NA	NA	0.541960095034001	0.16978921223035	0.0071	0.0092	0.0904	0.0111	0.0413	0.0137	0.0129	0.0268	0.0027	0.0392	0.0378	0.1186	0.0037	0.0397	0.1111	0.015	0.02	0.0034	0.0023	0.0252	0.0127	0.1281	0.0336	0.1397	0.0489	0.0019
4	rs2176644	9849528	NA	NA	NA	NA	0.586288300829465	0.206402475603754	0.0071	0.0091	0.0906	0.011	0.0414	0.0137	0.0129	0.0267	0.0027	0.0391	0.0379	0.1187	0.0037	0.0397	0.1111	0.0149	0.02	0.0034	0.0023	0.0253	0.0125	0.1281	0.0336	0.14	0.0489	0.0019
4	rs2139242	9849864	NA	NA	NA	NA	0.585880465283311	0.21170551676307	0.0071	0.0091	0.0906	0.011	0.0414	0.0137	0.0129	0.0267	0.0027	0.0391	0.0379	0.1187	0.0037	0.0397	0.1111	0.0148	0.02	0.0034	0.0023	0.0253	0.0125	0.1281	0.0336	0.1401	0.0489	0.0019
4	rs35933336	9852516	NA	NA	NA	NA	0.627171617897783	0.232036267690517	0.0071	0.0091	0.0906	0.011	0.0414	0.0137	0.0129	0.0267	0.0026	0.0391	0.038	0.1188	0.0037	0.0396	0.1112	0.0147	0.0199	0.0034	0.0023	0.0253	0.0123	0.1282	0.0336	0.1403	0.0489	0.0019
4	rs10003673	9862300	NA	NA	NA	NA	0.626961248647291	0.237102350661469	0.007	0.0091	0.0907	0.011	0.0414	0.0137	0.0129	0.0265	0.0025	0.039	0.038	0.1191	0.0037	0.0395	0.1112	0.0147	0.0199	0.0034	0.0023	0.0255	0.0123	0.1285	0.0336	0.1403	0.0489	0.0019
4	rs11731759	9872456	NA	NA	NA	NA	0.62352978930562	0.206296871481922	0.0069	0.0091	0.0909	0.0109	0.0413	0.0138	0.0129	0.0263	0.0024	0.0389	0.038	0.1192	0.0036	0.0393	0.1116	0.0147	0.0199	0.0033	0.0022	0.0256	0.0123	0.129	0.0335	0.1403	0.0489	0.0018
4	rs56149009	9872581	NA	NA	NA	NA	0.624229387032025	0.204293819943217	0.0069	0.0091	0.0909	0.0109	0.0413	0.0138	0.0129	0.0263	0.0024	0.0389	0.038	0.1192	0.0036	0.0393	0.1116	0.0147	0.0199	0.0033	0.0022	0.0256	0.0123	0.129	0.0335	0.1403	0.0489	0.0018
4	rs1519098	9881158	NA	NA	NA	NA	0.643892503535418	0.226134444403144	0.0069	0.0091	0.0909	0.0109	0.0412	0.0138	0.0129	0.0262	0.0024	0.0388	0.038	0.1193	0.0036	0.0392	0.1117	0.0147	0.0199	0.0033	0.0022	0.0257	0.0122	0.1291	0.0335	0.1403	0.0489	0.0018
4	rs6847887	9883801	NA	NA	NA	NA	0.627031368144369	0.234895375970561	0.0069	0.009	0.0909	0.0109	0.0412	0.0138	0.0129	0.0262	0.0023	0.0388	0.038	0.1193	0.0036	0.0392	0.1117	0.0148	0.0199	0.0033	0.0022	0.0257	0.0122	0.1292	0.0334	0.1403	0.0489	0.0018
4	rs80204783	9894371	NA	NA	NA	NA	0.515282392764752	0.206296871481922	0.0068	0.009	0.0912	0.0107	0.0411	0.0136	0.0126	0.026	0.0022	0.0388	0.0385	0.1197	0.0034	0.0392	0.112	0.0147	0.0194	0.0033	0.0022	0.0255	0.0123	0.1296	0.0334	0.1401	0.0492	0.0018
4	rs7698858	9895070	NA	NA	NA	NA	0.499785941506253	0.174355430990166	0.0068	0.0089	0.0913	0.0106	0.0411	0.0135	0.0125	0.026	0.0021	0.0389	0.0387	0.1197	0.0033	0.0393	0.1121	0.0147	0.0191	0.0033	0.0022	0.0255	0.0123	0.1298	0.0335	0.1399	0.0494	0.0018
4	rs56038393	9897885	NA	NA	NA	NA	0.460285675207277	0.155102107123548	0.0067	0.0088	0.0912	0.0103	0.041	0.0131	0.0121	0.0257	0.0021	0.0391	0.0388	0.1205	0.0025	0.0395	0.1133	0.0146	0.0186	0.0032	0.0021	0.0253	0.012	0.1307	0.0334	0.1402	0.0495	0.0018
4	rs2280202	9909295	NA	NA	NA	NA	0.470762725027037	0.154623866827518	0.0067	0.0088	0.091	0.0102	0.041	0.0129	0.0116	0.0253	0.0021	0.0394	0.0388	0.121	0.0025	0.0394	0.1141	0.0146	0.0184	0.0032	0.0021	0.0253	0.012	0.1316	0.0328	0.1407	0.0492	0.0018
4	rs2280204	9909850	NA	NA	NA	NA	0.462104782346419	0.155293550685093	0.0067	0.0088	0.0907	0.0102	0.041	0.0128	0.0124	0.0252	0.0021	0.0393	0.0387	0.1206	0.0026	0.0398	0.1139	0.0146	0.0184	0.0029	0.0021	0.0255	0.012	0.1316	0.0328	0.1407	0.0493	0.0018
4	rs2280205	9909923	NA	NA	NA	NA	0.462651198059227	0.158464482425801	0.0067	0.0088	0.0907	0.0102	0.041	0.0128	0.0125	0.0252	0.0021	0.0393	0.0387	0.1206	0.0026	0.0398	0.1139	0.0146	0.0184	0.0029	0.0021	0.0255	0.012	0.1316	0.0328	0.1406	0.0493	0.0018
4	rs34213329	9917484	NA	NA	NA	NA	0.519898337198803	0.312826994123563	0.0063	0.0085	0.0908	0.0074	0.0392	0.0106	0.0113	0.0241	0.0017	0.0383	0.0385	0.1281	0.0032	0.041	0.1184	0.0126	0.0157	0.0026	0.0021	0.025	0.0114	0.1317	0.0348	0.1423	0.0485	0.002
4	rs13101683	9918133	NA	NA	NA	NA	0.517011070490328	0.312225154572281	0.0063	0.0085	0.0908	0.0074	0.0392	0.0106	0.0113	0.0241	0.0017	0.0383	0.0385	0.1281	0.0032	0.041	0.1184	0.0126	0.0157	0.0026	0.0021	0.025	0.0115	0.1317	0.0348	0.1423	0.0485	0.002
4	rs6823877	9921931	NA	NA	NA	NA	0.544912553609133	0.414561407635708	0.0063	0.0085	0.0909	0.0073	0.0391	0.0106	0.0113	0.0241	0.0017	0.0383	0.0385	0.1283	0.0032	0.041	0.1186	0.0126	0.0156	0.0026	0.0021	0.0249	0.0117	0.1317	0.0347	0.1424	0.0484	0.002
4	rs3733591	9922130	NA	NA	NA	NA	0.549256509974839	0.447247306307564	0.0063	0.0086	0.0909	0.0073	0.0391	0.0106	0.0113	0.0241	0.0017	0.0383	0.0385	0.1283	0.0032	0.041	0.1187	0.0126	0.0156	0.0026	0.0021	0.0249	0.0117	0.1317	0.0347	0.1424	0.0484	0.002
4	rs16890979	9922167	NA	NA	NA	NA	0.548333706345732	0.4399413026723	0.0063	0.0086	0.0909	0.0073	0.0391	0.0106	0.0113	0.0241	0.0017	0.0383	0.0385	0.1283	0.0032	0.041	0.1187	0.0126	0.0156	0.0026	0.0021	0.0249	0.0117	0.1316	0.0347	0.1424	0.0484	0.002
4	rs73225891	9922170	NA	NA	NA	NA	0.544058843437469	0.418479686400131	0.0062	0.0085	0.0909	0.0073	0.0391	0.0106	0.0113	0.024	0.0016	0.0383	0.0386	0.1283	0.0031	0.0416	0.1186	0.0126	0.0156	0.0025	0.002	0.0249	0.0117	0.1316	0.0348	0.1424	0.0485	0.0018
4	rs734553	9923004	NA	NA	NA	NA	0.519898337198803	0.441532609535004	0.0061	0.0085	0.0909	0.0073	0.0392	0.0107	0.0113	0.024	0.0016	0.0383	0.0386	0.1283	0.0031	0.0416	0.1186	0.0126	0.0154	0.0025	0.002	0.0249	0.0117	0.1316	0.0347	0.1427	0.0485	0.0018
4	rs13129697	9926967	NA	NA	NA	NA	0.517908509527276	0.466255918222562	0.0061	0.0085	0.0909	0.0073	0.0394	0.0108	0.0113	0.0241	0.0016	0.0383	0.0385	0.1284	0.0031	0.0416	0.1187	0.0125	0.0153	0.0025	0.002	0.0249	0.0118	0.1314	0.0347	0.1427	0.0485	0.0018
4	rs114756544	9932882	NA	NA	NA	NA	0.498714729298811	0.44365672767458	0.0061	0.0085	0.0906	0.0073	0.0395	0.0107	0.0113	0.0241	0.0016	0.0392	0.0385	0.1285	0.0031	0.0413	0.1185	0.0125	0.0154	0.0024	0.002	0.0248	0.0118	0.1314	0.0347	0.1426	0.0484	0.0018
4	rs737267	9934744	NA	NA	NA	NA	0.502879731051905	0.441134639423571	0.0061	0.0085	0.0906	0.0073	0.0395	0.0107	0.0113	0.0241	0.0016	0.0394	0.0386	0.1285	0.0031	0.0413	0.1184	0.0125	0.0154	0.0024	0.002	0.0248	0.0118	0.1314	0.0346	0.1426	0.0484	0.0018
4	rs6855911	9935910	NA	NA	NA	NA	0.503322449247699	0.439543715181825	0.0061	0.0085	0.0906	0.0073	0.0395	0.0107	0.0113	0.0241	0.0016	0.0394	0.0385	0.1285	0.0031	0.0413	0.1184	0.0125	0.0154	0.0024	0.002	0.0248	0.0118	0.1314	0.0347	0.1426	0.0484	0.0018
4	rs16891234	9946163	NA	NA	NA	NA	0.495570512432103	0.445251592271418	0.006	0.0085	0.0904	0.0073	0.0395	0.0107	0.0113	0.0241	0.0015	0.0393	0.0384	0.1291	0.0031	0.0415	0.1183	0.0124	0.0155	0.0024	0.002	0.0248	0.0118	0.1317	0.0346	0.1422	0.0484	0.0018
4	rs71603976	9946337	NA	NA	NA	NA	0.491872652795999	0.433591441658825	0.006	0.0085	0.0904	0.0073	0.0395	0.0107	0.0113	0.0241	0.0015	0.0393	0.0383	0.1291	0.0031	0.0415	0.1183	0.0124	0.0155	0.0024	0.002	0.0248	0.0118	0.1317	0.0346	0.1422	0.0484	0.0018
4	rs4481233	9956079	NA	NA	NA	NA	0.503322449247699	0.483701888811307	0.006	0.0085	0.0902	0.0073	0.0395	0.0106	0.0113	0.0241	0.0015	0.0392	0.0382	0.1295	0.003	0.0416	0.1181	0.0122	0.0155	0.0024	0.002	0.0249	0.0118	0.132	0.0348	0.1418	0.0483	0.0018
4	rs79323395	9959267	NA	NA	NA	NA	0.507823433618759	0.487782751111011	0.0059	0.0085	0.0901	0.0073	0.0395	0.0106	0.0113	0.0241	0.0015	0.0392	0.0382	0.1297	0.003	0.0417	0.118	0.0122	0.0155	0.0024	0.002	0.0249	0.0118	0.1322	0.0349	0.1417	0.0483	0.0018
4	rs7442295	9966380	NA	NA	NA	NA	0.511259566933604	0.516729883785269	0.0059	0.0085	0.0901	0.0073	0.0394	0.0106	0.0113	0.0241	0.0015	0.0393	0.0381	0.1299	0.003	0.0418	0.118	0.0122	0.0155	0.0024	0.002	0.0249	0.0118	0.1323	0.0349	0.1416	0.0483	0.0018
4	rs6449176	9967843	NA	NA	NA	NA	0.493688577257111	0.501448813953978	0.0059	0.0085	0.09	0.0074	0.0394	0.0107	0.0114	0.0241	0.0015	0.0392	0.0381	0.1298	0.003	0.0417	0.118	0.0122	0.0157	0.0024	0.0019	0.0247	0.0118	0.1324	0.0349	0.1414	0.0483	0.0018
4	rs62295971	9978142	NA	NA	NA	NA	0.511705803331766	0.509832147539574	0.0058	0.0085	0.0899	0.0074	0.0394	0.0106	0.0114	0.0242	0.0013	0.0392	0.0381	0.13	0.003	0.0418	0.118	0.0122	0.0158	0.0024	0.0018	0.0248	0.0118	0.1325	0.0349	0.1414	0.0483	0.0018
4	rs62296002	9992862	NA	NA	NA	NA	0.594062179898063	0.625162909660459	0.0059	0.0086	0.0894	0.0072	0.0391	0.0103	0.0114	0.0235	0.0012	0.0397	0.038	0.1304	0.0031	0.0427	0.1179	0.0123	0.0159	0.0025	0.0019	0.0248	0.012	0.1329	0.035	0.1409	0.0479	0.0018
4	rs3775948	9995182	NA	NA	NA	NA	0.609959596621914	0.700414324564901	0.0059	0.0086	0.0894	0.0072	0.0391	0.0103	0.0114	0.0235	0.0012	0.0398	0.038	0.1304	0.0031	0.0428	0.1179	0.0124	0.0159	0.0025	0.0019	0.0248	0.012	0.1329	0.0351	0.1409	0.0479	0.0018
4	rs78002041	10000356	NA	NA	NA	NA	0.602089900669052	0.608569959893126	0.0059	0.0086	0.0895	0.0072	0.0391	0.0103	0.0114	0.0234	0.0012	0.0399	0.038	0.1306	0.0031	0.0429	0.1179	0.0124	0.0159	0.0025	0.0019	0.0247	0.012	0.1329	0.0351	0.1409	0.0478	0.0018
4	rs6833878	10005555	NA	NA	NA	NA	0.618224596513542	0.689439763777944	0.0058	0.0086	0.0896	0.0071	0.0391	0.0102	0.0114	0.0233	0.0012	0.04	0.0379	0.1307	0.0031	0.043	0.1178	0.0124	0.016	0.0025	0.0019	0.0246	0.012	0.1328	0.0352	0.141	0.0476	0.0018
4	rs75896783	10008964	NA	NA	NA	NA	0.624019469998144	0.664524599777333	0.0058	0.0087	0.0897	0.0071	0.0391	0.0102	0.0115	0.0233	0.0012	0.04	0.038	0.1308	0.0031	0.0431	0.1177	0.0124	0.016	0.0025	0.0018	0.0246	0.012	0.1328	0.0351	0.1409	0.0475	0.0018
4	rs1122966	10014476	NA	NA	NA	NA	0.637519183076007	0.64812926674618	0.0058	0.0087	0.0899	0.0072	0.0391	0.0102	0.0116	0.0231	0.0012	0.0399	0.0379	0.131	0.0031	0.043	0.1176	0.0125	0.0162	0.0025	0.0018	0.0246	0.0119	0.1327	0.0351	0.1408	0.0473	0.0019
4	rs6857001	10018080	NA	NA	NA	NA	0.636106811074519	0.649443252896901	0.0058	0.0087	0.0899	0.0072	0.0391	0.0102	0.0116	0.0231	0.0012	0.0399	0.0379	0.131	0.0031	0.043	0.1176	0.0125	0.0162	0.0025	0.0018	0.0246	0.0119	0.1327	0.0351	0.1408	0.0473	0.0019
4	rs6820230	10027542	NA	NA	NA	NA	0.642048358949145	0.642588131167995	0.0058	0.0087	0.09	0.0072	0.0391	0.0102	0.0116	0.023	0.0012	0.0399	0.0378	0.1311	0.0031	0.043	0.1176	0.0125	0.0163	0.0025	0.0018	0.0247	0.0119	0.1327	0.035	0.1408	0.0472	0.0019
4	rs7697004	10028077	NA	NA	NA	NA	0.642473717265065	0.644336771608749	0.0058	0.0087	0.09	0.0072	0.0391	0.0102	0.0116	0.023	0.0012	0.0399	0.0378	0.1311	0.0031	0.043	0.1176	0.0125	0.0163	0.0025	0.0018	0.0247	0.0119	0.1327	0.035	0.1408	0.0472	0.0019
4	rs145160523	10049182	NA	NA	NA	NA	0.655866376918755	0.617935655611084	0.0058	0.0088	0.0902	0.0072	0.0391	0.0102	0.0117	0.0229	0.0013	0.0398	0.0377	0.1312	0.0031	0.043	0.1175	0.0126	0.0164	0.0025	0.0018	0.0247	0.0119	0.1328	0.0349	0.1407	0.047	0.002
4	rs75488049	10049995	NA	NA	NA	NA	0.670757063044405	0.658511805698387	0.0058	0.0088	0.0902	0.0072	0.0391	0.0102	0.0117	0.0229	0.0013	0.0398	0.0377	0.1312	0.0031	0.043	0.1175	0.0126	0.0164	0.0025	0.0018	0.0247	0.0119	0.1328	0.0349	0.1407	0.047	0.002
4	rs733175	10050141	NA	NA	NA	NA	0.673941651506713	0.677324702529313	0.0058	0.0088	0.0902	0.0072	0.0391	0.0102	0.0117	0.0229	0.0013	0.0398	0.0377	0.1312	0.0031	0.043	0.1175	0.0126	0.0164	0.0025	0.0018	0.0247	0.0119	0.1328	0.0349	0.1407	0.047	0.002
4	rs7671266	10056376	NA	NA	NA	NA	0.674159029710807	0.645065696969823	0.0058	0.0088	0.0896	0.0073	0.039	0.0102	0.0118	0.0228	0.0013	0.04	0.0378	0.1321	0.0032	0.0426	0.1178	0.0126	0.0165	0.0024	0.0018	0.0245	0.0119	0.1326	0.0349	0.1407	0.0468	0.002
4	rs75341455	10061147	NA	NA	NA	NA	0.688209817737779	0.652365422053963	0.0059	0.0088	0.0895	0.0073	0.0389	0.0102	0.0118	0.0228	0.0013	0.0401	0.0378	0.1321	0.0032	0.0426	0.1177	0.0127	0.0166	0.0023	0.0018	0.0246	0.0119	0.1325	0.0349	0.1407	0.0467	0.002
4	rs6834555	10062326	NA	NA	NA	NA	0.700472390007922	0.640258328411151	0.0059	0.0088	0.0895	0.0074	0.0389	0.0102	0.0119	0.0228	0.0013	0.0401	0.0378	0.1321	0.0032	0.0425	0.1176	0.0127	0.0167	0.0023	0.0018	0.0246	0.0119	0.1325	0.0349	0.1407	0.0467	0.002
4	rs35150828	10065873	NA	NA	NA	NA	0.737761170517281	0.618224365714736	0.0059	0.0088	0.0895	0.0073	0.0389	0.0101	0.0118	0.0228	0.0014	0.0401	0.0378	0.1321	0.0031	0.0426	0.1176	0.0129	0.0166	0.0022	0.0018	0.0247	0.0117	0.1326	0.0349	0.1407	0.0466	0.0021
4	rs73212820	10068680	NA	NA	NA	NA	0.740856734673832	0.628059327187772	0.0059	0.0088	0.0895	0.0073	0.0389	0.0101	0.0118	0.0228	0.0014	0.0401	0.0378	0.1321	0.0032	0.0426	0.1177	0.0129	0.0166	0.0022	0.0018	0.0247	0.0117	0.1326	0.0349	0.1408	0.0466	0.0021
4	rs41268387	10089539	NA	NA	NA	NA	0.836974100868484	0.663056908744624	0.006	0.0088	0.0893	0.0071	0.0387	0.0099	0.0118	0.0226	0.0013	0.0402	0.0377	0.1319	0.0033	0.0426	0.118	0.013	0.0165	0.002	0.002	0.0248	0.0117	0.1331	0.0348	0.1409	0.0465	0.0023
4	rs34517659	10094042	NA	NA	NA	NA	0.866109019295168	0.667609167969651	0.006	0.0088	0.0893	0.0071	0.0387	0.0099	0.0118	0.0226	0.0013	0.0402	0.0376	0.1319	0.0033	0.0426	0.118	0.013	0.0165	0.0019	0.002	0.0248	0.0117	0.1332	0.0348	0.141	0.0465	0.0023
4	rs11727087	10096020	NA	NA	NA	NA	0.881119786158716	0.649443252896901	0.006	0.0088	0.0893	0.0071	0.0387	0.0099	0.0118	0.0225	0.0013	0.0402	0.0376	0.1318	0.0033	0.0426	0.118	0.013	0.0166	0.0019	0.002	0.0248	0.0117	0.1332	0.0347	0.141	0.0465	0.0023
4	rs717615	10104670	NA	NA	NA	NA	0.889197248334001	0.645211504966924	0.0061	0.0087	0.089	0.007	0.0387	0.0099	0.0118	0.0224	0.0015	0.04	0.0376	0.1315	0.0037	0.0425	0.1185	0.013	0.0166	0.0018	0.0021	0.0248	0.0116	0.1335	0.0346	0.141	0.0464	0.0025
4	rs12374320	10120609	NA	NA	NA	NA	0.994413006679622	0.63836681340565	0.006	0.0086	0.0888	0.0071	0.0386	0.0101	0.0121	0.0221	0.0015	0.0401	0.0371	0.1312	0.004	0.0426	0.1195	0.0133	0.017	0.0019	0.0023	0.025	0.0114	0.1328	0.0345	0.1402	0.0463	0.0025
4	rs79824251	10123215	NA	NA	NA	NA	0.929714033563786	0.561838622287762	0.0059	0.0085	0.0888	0.0071	0.0387	0.0101	0.0121	0.0219	0.0015	0.0401	0.0371	0.1313	0.004	0.0426	0.1199	0.0134	0.017	0.0019	0.0023	0.025	0.0115	0.1332	0.0339	0.1399	0.0463	0.0025
4	rs4337733	10125335	NA	NA	NA	NA	0.91659370457564	0.600098255123562	0.0059	0.0085	0.0889	0.0072	0.0386	0.0102	0.0121	0.0217	0.0015	0.0402	0.0371	0.1315	0.0039	0.0427	0.1206	0.0135	0.0171	0.0019	0.0022	0.0251	0.0117	0.1334	0.0339	0.1388	0.0462	0.0024
4	rs12499527	10130363	NA	NA	NA	NA	0.898947532421078	0.635314044445478	0.0058	0.0083	0.0888	0.0072	0.0386	0.0099	0.0121	0.0215	0.0014	0.0406	0.0373	0.1318	0.0036	0.0424	0.121	0.0136	0.0172	0.0018	0.0023	0.0249	0.0118	0.1338	0.0337	0.1384	0.0467	0.0023
4	rs10009765	10135421	NA	NA	NA	NA	0.938141713968765	0.69655395532931	0.0058	0.0083	0.0888	0.0072	0.0387	0.01	0.0122	0.0213	0.0014	0.0408	0.0373	0.1318	0.0035	0.0422	0.1212	0.0138	0.0172	0.0018	0.0023	0.0248	0.0118	0.1341	0.0336	0.1383	0.0467	0.0022
4	rs79038252	10135661	NA	NA	NA	NA	0.923144152468693	0.643753768965199	0.0058	0.0083	0.0888	0.0072	0.0386	0.01	0.0122	0.0213	0.0014	0.0408	0.0373	0.1318	0.0035	0.0421	0.1212	0.0138	0.0172	0.0018	0.0023	0.0248	0.0118	0.1341	0.0336	0.1383	0.0467	0.0022
4	rs4484300	10145794	NA	NA	NA	NA	0.903633641358013	0.611304124352362	0.0057	0.0082	0.0889	0.0071	0.0382	0.01	0.0121	0.0209	0.0013	0.042	0.0376	0.1328	0.0035	0.0419	0.1209	0.0139	0.0171	0.0018	0.0023	0.0246	0.0117	0.1344	0.033	0.1384	0.0464	0.0022
4	rs4697717	10149784	NA	NA	NA	NA	0.8900966595968	0.730417402394329	0.0057	0.0082	0.0892	0.0072	0.0381	0.01	0.0121	0.0208	0.0013	0.0421	0.0376	0.1329	0.0035	0.0418	0.121	0.0139	0.0171	0.0018	0.0022	0.0246	0.0116	0.1344	0.0329	0.1385	0.0463	0.0021
4	rs4697939	10152302	NA	NA	NA	NA	0.888053096560056	0.692846593362701	0.0057	0.0082	0.0892	0.0072	0.0381	0.01	0.0121	0.0208	0.0013	0.0421	0.0376	0.1329	0.0035	0.0418	0.121	0.0139	0.0171	0.0018	0.0022	0.0246	0.0116	0.1344	0.0329	0.1385	0.0463	0.0021
4	rs115545297	10153471	NA	NA	NA	NA	0.863765879574568	0.639094165100615	0.0056	0.0082	0.0893	0.0071	0.0381	0.01	0.0121	0.0206	0.0013	0.0422	0.038	0.1331	0.0034	0.0415	0.1211	0.0141	0.0171	0.0018	0.0022	0.0244	0.0115	0.1348	0.0329	0.1385	0.0459	0.002
4	rs62288888	10169545	NA	NA	NA	NA	0.847119046664856	0.705023318079175	0.0055	0.0081	0.0895	0.0071	0.0381	0.0101	0.012	0.0204	0.0011	0.0425	0.039	0.1336	0.0033	0.0409	0.1212	0.0144	0.017	0.0019	0.0022	0.0241	0.0114	0.1356	0.0329	0.1384	0.0449	0.0018
4	rs4697952	10173019	NA	NA	NA	NA	0.84880157548378	0.698483540835306	0.0055	0.0081	0.0895	0.0071	0.0381	0.0101	0.012	0.0204	0.0011	0.0425	0.0391	0.1336	0.0033	0.0409	0.1212	0.0144	0.017	0.0019	0.0022	0.0241	0.0114	0.1356	0.0329	0.1385	0.0448	0.0018
4	rs73218792	10176686	NA	NA	NA	NA	0.850485525359583	0.703238388112736	0.0055	0.008	0.0895	0.007	0.0381	0.0101	0.012	0.0203	0.0011	0.0426	0.0392	0.1336	0.0033	0.0408	0.1211	0.0144	0.017	0.0019	0.0021	0.024	0.0113	0.1357	0.0329	0.1386	0.045	0.0017
4	rs17389035	10203462	NA	NA	NA	NA	0.842079997719586	0.628494060272128	0.0054	0.008	0.0896	0.007	0.0383	0.01	0.012	0.0202	0.001	0.0428	0.0392	0.1336	0.0032	0.0406	0.1211	0.0144	0.017	0.0019	0.0021	0.0238	0.0113	0.1357	0.0329	0.1388	0.0452	0.0017
4	rs13135578	10206530	NA	NA	NA	NA	0.844957885207093	0.605120438041011	0.0054	0.008	0.0896	0.007	0.0383	0.01	0.012	0.0202	0.001	0.0428	0.0392	0.1336	0.0032	0.0406	0.1211	0.0144	0.017	0.0019	0.0021	0.0238	0.0113	0.1357	0.0329	0.1388	0.0452	0.0017
4	rs2080072	10235622	NA	NA	NA	NA	0.853134600737673	0.633861544906245	0.0054	0.008	0.0897	0.007	0.0383	0.01	0.012	0.0202	0.001	0.0428	0.0392	0.1335	0.0032	0.0406	0.1211	0.0144	0.017	0.0019	0.0021	0.0238	0.0113	0.1358	0.0329	0.1388	0.0452	0.0016
4	rs74534386	10240806	NA	NA	NA	NA	0.841840362785119	0.612168147183475	0.0054	0.008	0.0897	0.007	0.0383	0.01	0.012	0.0201	0.001	0.0429	0.0392	0.1334	0.0032	0.0405	0.1211	0.0143	0.017	0.0019	0.0021	0.0238	0.0113	0.1358	0.0329	0.1389	0.0453	0.0016
4	rs4697981	10241991	NA	NA	NA	NA	0.843758256665181	0.602823347295869	0.0054	0.008	0.0897	0.007	0.0384	0.01	0.012	0.0201	0.001	0.0429	0.0392	0.1334	0.0032	0.0405	0.1211	0.0143	0.017	0.0019	0.0021	0.0238	0.0113	0.1358	0.0329	0.139	0.0453	0.0016
4	rs78254251	10250547	NA	NA	NA	NA	0.845437940019558	0.590369519917877	0.0054	0.008	0.0897	0.0069	0.0385	0.01	0.0121	0.02	9e-04	0.043	0.0392	0.1331	0.0032	0.0404	0.1211	0.0143	0.017	0.0019	0.0021	0.0238	0.0112	0.1359	0.0329	0.1391	0.0453	0.0016
4	rs17471039	10256878	NA	NA	NA	NA	0.851448420027432	0.571452490706659	0.0054	0.008	0.0898	0.0069	0.0385	0.01	0.0122	0.02	9e-04	0.043	0.0392	0.1331	0.0032	0.0404	0.1211	0.0143	0.017	0.0019	0.0021	0.0238	0.0112	0.1359	0.0329	0.1392	0.0454	0.0015
4	rs7688808	10266967	NA	NA	NA	NA	0.859571128754325	0.609576945821305	0.0054	0.008	0.0898	0.0069	0.0386	0.01	0.0123	0.0198	9e-04	0.0431	0.0391	0.1327	0.0031	0.0403	0.121	0.0143	0.017	0.002	0.0021	0.0237	0.0111	0.1359	0.0329	0.1394	0.0454	0.0015
4	rs73222588	10272013	NA	NA	NA	NA	0.876158247544802	0.623426568011435	0.0054	0.008	0.0898	0.0069	0.0387	0.0101	0.0123	0.0198	9e-04	0.0432	0.0391	0.1325	0.0031	0.0402	0.121	0.0144	0.017	0.002	0.0021	0.0237	0.0111	0.136	0.033	0.1394	0.0455	0.0015
4	rs114695316	10291550	NA	NA	NA	NA	0.905362676731769	0.593512888276488	0.0054	0.008	0.0898	0.0068	0.0391	0.0101	0.0123	0.0196	9e-04	0.0436	0.039	0.1317	0.0031	0.04	0.1207	0.0145	0.017	0.0021	0.0022	0.0237	0.0111	0.1361	0.0332	0.1394	0.0457	0.0014
4	rs11725910	10293246	NA	NA	NA	NA	0.917753124093976	0.56169753901038	0.0054	0.008	0.0898	0.0068	0.0391	0.0101	0.0123	0.0195	9e-04	0.0437	0.0389	0.1316	0.0031	0.04	0.1207	0.0146	0.017	0.0021	0.0022	0.0238	0.0111	0.1361	0.0332	0.1394	0.0457	0.0014
4	rs6839820	10296114	NA	NA	NA	NA	0.929963904939826	0.614041186041904	0.0054	0.008	0.0898	0.0067	0.0392	0.0101	0.0123	0.0195	9e-04	0.0437	0.0389	0.1316	0.0031	0.0401	0.1207	0.0146	0.017	0.0021	0.0023	0.0238	0.0111	0.1363	0.0332	0.1394	0.0456	0.0014
4	rs73224420	10302359	NA	NA	NA	NA	0.944671815811606	0.596373958321356	0.0053	0.008	0.09	0.0067	0.0392	0.0101	0.0123	0.0194	9e-04	0.0436	0.0387	0.1315	0.003	0.0402	0.1207	0.0146	0.017	0.0021	0.0023	0.0238	0.0112	0.1367	0.0332	0.1395	0.0453	0.0014
4	rs4698022	10304641	NA	NA	NA	NA	0.947608090739037	0.629218771888912	0.0053	0.008	0.09	0.0067	0.0392	0.0101	0.0123	0.0193	9e-04	0.0436	0.0387	0.1314	0.003	0.0402	0.1207	0.0146	0.017	0.0021	0.0023	0.0238	0.0112	0.1368	0.0332	0.1395	0.0452	0.0014
4	rs4698023	10304726	NA	NA	NA	NA	0.941906787673498	0.635895261287696	0.0054	0.008	0.09	0.0067	0.0392	0.0101	0.0123	0.0193	9e-04	0.0436	0.0387	0.1314	0.003	0.0402	0.1207	0.0146	0.017	0.0021	0.0023	0.0238	0.0112	0.1368	0.0332	0.1394	0.0452	0.0014
4	rs6449450	10311887	NA	NA	NA	NA	0.966404733547572	0.613897058123758	0.0054	0.008	0.0901	0.0067	0.0392	0.0101	0.0123	0.0193	9e-04	0.0437	0.0387	0.1314	0.003	0.0402	0.1208	0.0146	0.017	0.002	0.0022	0.0238	0.0112	0.1361	0.0332	0.1402	0.0453	0.0014
4	rs17477692	10316350	NA	NA	NA	NA	0.976072515985587	0.57343673020212	0.0054	0.0081	0.0901	0.0066	0.0392	0.01	0.0123	0.0192	9e-04	0.0437	0.0387	0.1315	0.003	0.0402	0.1208	0.0145	0.0169	0.002	0.0022	0.0238	0.0112	0.136	0.0332	0.1402	0.0454	0.0014
4	rs79824542	10322400	NA	NA	NA	NA	1.00170241079686	0.627190072470587	0.0054	0.0083	0.0901	0.0066	0.0392	0.0099	0.0124	0.0192	9e-04	0.0438	0.0388	0.1316	0.003	0.0402	0.1208	0.0144	0.0169	0.002	0.0022	0.0238	0.0111	0.1359	0.0333	0.1403	0.0456	0.0014
4	rs9291683	10324160	NA	NA	NA	NA	1.01548250124409	0.593084011794662	0.0054	0.0083	0.0901	0.0066	0.0391	0.0098	0.0124	0.0192	9e-04	0.0438	0.0388	0.1317	0.003	0.0402	0.1208	0.0143	0.0168	0.002	0.0022	0.0238	0.0111	0.1359	0.0333	0.1403	0.0457	0.0014
4	rs79020759	10328335	NA	NA	NA	NA	1.00153064564312	0.569328374448253	0.0054	0.0084	0.0902	0.0066	0.0392	0.0098	0.0124	0.0192	9e-04	0.0438	0.0387	0.1318	0.003	0.0402	0.1207	0.0143	0.0168	0.002	0.0022	0.0237	0.0111	0.1358	0.0333	0.1403	0.0457	0.0014
4	rs4698036	10331294	NA	NA	NA	NA	1.01505071328583	0.597948947067944	0.0053	0.0084	0.0902	0.0065	0.0392	0.0098	0.0124	0.0192	9e-04	0.0438	0.0387	0.132	0.0029	0.0402	0.1205	0.0142	0.0168	0.002	0.0021	0.0237	0.0111	0.1357	0.0333	0.1408	0.0457	0.0014
4	rs74453475	10331887	NA	NA	NA	NA	1.01237529590669	0.601675581747269	0.0053	0.0084	0.0902	0.0065	0.0392	0.0098	0.0124	0.0192	9e-04	0.0438	0.0387	0.132	0.0029	0.0402	0.1205	0.0142	0.0168	0.002	0.0021	0.0237	0.0111	0.1357	0.0333	0.1408	0.0457	0.0014
4	rs75816008	10335496	NA	NA	NA	NA	1.01418736149802	0.631394078410525	0.0053	0.0084	0.0902	0.0065	0.0392	0.0098	0.0124	0.0192	9e-04	0.0438	0.0387	0.132	0.0029	0.0402	0.1205	0.0142	0.0167	0.002	0.0021	0.0237	0.0111	0.1357	0.0333	0.1408	0.0457	0.0014
4	rs2192090	10335524	NA	NA	NA	NA	1.01427368322668	0.632700104206005	0.0053	0.0084	0.0902	0.0065	0.0392	0.0098	0.0124	0.0192	9e-04	0.0438	0.0387	0.132	0.0029	0.0402	0.1205	0.0142	0.0167	0.002	0.0021	0.0237	0.0111	0.1357	0.0333	0.1408	0.0457	0.0014
4	rs6447906	10336032	NA	NA	NA	NA	1.00884125700518	0.664818227207274	0.0053	0.0084	0.0902	0.0065	0.0392	0.0098	0.0124	0.0192	9e-04	0.0438	0.0387	0.132	0.0029	0.0402	0.1205	0.0142	0.0167	0.002	0.0021	0.0237	0.0111	0.1357	0.0333	0.1408	0.0457	0.0014
4	rs77999810	10337742	NA	NA	NA	NA	1.00041446527944	0.644919896612217	0.0053	0.0084	0.0902	0.0065	0.0392	0.0098	0.0124	0.0192	9e-04	0.0438	0.0387	0.132	0.0029	0.0402	0.1204	0.0142	0.0167	0.002	0.0021	0.0237	0.0112	0.1357	0.0333	0.1408	0.0457	0.0014
4	rs17420450	10350765	NA	NA	NA	NA	0.928798077589507	0.538538814758869	0.0053	0.0084	0.0905	0.0066	0.0391	0.0098	0.0122	0.0191	9e-04	0.0437	0.0386	0.1322	0.0029	0.04	0.1203	0.0142	0.0166	0.002	0.0021	0.0236	0.0112	0.1362	0.033	0.1409	0.0457	0.0013
4	rs79954247	10353628	NA	NA	NA	NA	0.925138013273645	0.529204274829661	0.0053	0.0084	0.0905	0.0066	0.0392	0.0098	0.0122	0.0191	9e-04	0.0437	0.0385	0.1323	0.0029	0.04	0.1203	0.0142	0.0166	0.002	0.002	0.0236	0.0112	0.1363	0.033	0.141	0.0456	0.0013
4	rs76835013	10360091	NA	NA	NA	NA	0.91055808472644	0.557328260954936	0.0053	0.0083	0.0906	0.0066	0.0392	0.0098	0.0121	0.019	9e-04	0.0435	0.0384	0.1325	0.0029	0.04	0.1203	0.0142	0.0166	0.002	0.002	0.0237	0.0112	0.1364	0.033	0.1411	0.0455	0.0013
4	rs77732900	10362701	NA	NA	NA	NA	0.910227847697341	0.556202062872959	0.0053	0.0083	0.0906	0.0066	0.0392	0.0098	0.0121	0.019	9e-04	0.0435	0.0384	0.1325	0.0029	0.04	0.1203	0.0142	0.0166	0.002	0.002	0.0237	0.0112	0.1364	0.033	0.1411	0.0455	0.0013
4	rs78139294	10365700	NA	NA	NA	NA	0.899358185632497	0.536445467586196	0.0053	0.0083	0.0906	0.0066	0.0392	0.0098	0.0121	0.019	9e-04	0.0435	0.0384	0.1325	0.0029	0.04	0.1203	0.0142	0.0166	0.002	0.002	0.0237	0.0112	0.1364	0.033	0.1411	0.0455	0.0013
4	rs62286743	10369301	NA	NA	NA	NA	0.889524262707447	0.538399195328772	0.0053	0.0083	0.0906	0.0066	0.0392	0.0098	0.0121	0.019	9e-04	0.0435	0.0384	0.1325	0.0029	0.04	0.1202	0.0142	0.0166	0.0021	0.002	0.0237	0.0112	0.1364	0.033	0.1411	0.0455	0.0013
4	rs62286747	10370537	NA	NA	NA	NA	0.891160093323543	0.537143024996728	0.0053	0.0083	0.0906	0.0066	0.0392	0.0098	0.0121	0.019	9e-04	0.0436	0.0384	0.1325	0.0029	0.04	0.1202	0.0142	0.0166	0.0021	0.002	0.0237	0.0112	0.1365	0.033	0.1411	0.0455	0.0013
4	rs116716044	10382500	NA	NA	NA	NA	0.87664574320413	0.548895442733835	0.0053	0.0083	0.0906	0.0066	0.0392	0.0098	0.0121	0.019	9e-04	0.0436	0.0385	0.1325	0.0029	0.04	0.1202	0.0142	0.0166	0.0021	0.002	0.0237	0.0112	0.1365	0.033	0.1411	0.0455	0.0013
4	rs10020891	10387559	NA	NA	NA	NA	0.848320707909459	0.585234481591755	0.0053	0.0083	0.0907	0.0066	0.0391	0.0098	0.012	0.019	9e-04	0.0436	0.0384	0.1326	0.0029	0.04	0.1201	0.0142	0.0165	0.0021	0.002	0.0237	0.0113	0.1367	0.033	0.1411	0.0455	0.0013
4	rs9990427	10388313	NA	NA	NA	NA	0.839126534442613	0.551281530694695	0.0053	0.0083	0.0907	0.0066	0.0392	0.0098	0.0119	0.019	9e-04	0.0436	0.0384	0.1327	0.0029	0.04	0.12	0.0142	0.0165	0.0021	0.002	0.0237	0.0113	0.1367	0.033	0.1411	0.0455	0.0013
4	rs4643800	10407572	NA	NA	NA	NA	0.755733672259459	0.49884484575666	0.0054	0.0082	0.0907	0.0068	0.0393	0.0099	0.0119	0.019	0.001	0.0436	0.0383	0.1324	0.0031	0.04	0.1196	0.0142	0.0165	0.0022	0.0019	0.0236	0.0113	0.1368	0.033	0.1409	0.0457	0.0013
4	rs80139786	10439114	NA	NA	NA	NA	0.300910086325042	0.22591680768876	0.0063	0.0078	0.0918	0.0083	0.0406	0.011	0.0121	0.0179	0.0014	0.0443	0.0373	0.1281	0.0034	0.0399	0.1184	0.0138	0.0167	0.0047	0.0018	0.0208	0.0119	0.139	0.0336	0.1379	0.0457	0.0018
4	rs114584694	10440811	NA	NA	NA	NA	0.305316884423813	0.227877988354609	0.0063	0.0078	0.0918	0.0083	0.0406	0.011	0.0121	0.0179	0.0014	0.0443	0.0373	0.128	0.0034	0.0399	0.1184	0.0138	0.0167	0.0048	0.0018	0.0208	0.0119	0.1391	0.0336	0.1379	0.0457	0.0018
4	rs4422413	10443384	NA	NA	NA	NA	0.317233967661505	0.257598741761976	0.0063	0.0078	0.0918	0.0083	0.0406	0.011	0.0121	0.0179	0.0014	0.0443	0.0373	0.128	0.0034	0.0399	0.1184	0.0138	0.0167	0.0048	0.0018	0.0208	0.0119	0.1391	0.0336	0.1379	0.0457	0.0018
4	rs75487798	10445207	NA	NA	NA	NA	0.332878984254634	0.333000619763289	0.0063	0.0078	0.0918	0.0084	0.0406	0.011	0.0121	0.0179	0.0014	0.0443	0.0374	0.1278	0.0037	0.04	0.1184	0.0138	0.0167	0.0048	0.0018	0.0207	0.012	0.139	0.0336	0.1379	0.0457	0.0018
4	rs7694496	10445427	NA	NA	NA	NA	0.335610813729687	0.352913350053384	0.0063	0.0078	0.0918	0.0084	0.0406	0.0111	0.0121	0.0179	0.0014	0.0443	0.0373	0.1278	0.0037	0.04	0.1184	0.0138	0.0167	0.0048	0.0018	0.0207	0.012	0.139	0.0336	0.1379	0.0458	0.0018
4	rs10016022	10446906	NA	NA	NA	NA	0.360932630587781	0.462357022228714	0.0063	0.0078	0.0914	0.0084	0.0406	0.011	0.0119	0.0179	0.0014	0.0443	0.0369	0.1282	0.0039	0.0399	0.1188	0.0139	0.0166	0.0048	0.0016	0.0206	0.012	0.1391	0.0336	0.138	0.0457	0.0018
4	rs66538112	10447168	NA	NA	NA	NA	0.365182223808483	0.450845538870981	0.0063	0.0078	0.0914	0.0084	0.0407	0.0109	0.0119	0.0179	0.0014	0.0442	0.0369	0.1294	0.0039	0.0399	0.1187	0.0139	0.0166	0.0048	0.0016	0.0206	0.012	0.139	0.0336	0.1376	0.0456	0.0018
4	rs73224493	10447194	NA	NA	NA	NA	0.364858575814722	0.445650545682155	0.0063	0.0078	0.0914	0.0084	0.0407	0.0108	0.0119	0.0179	0.0014	0.0442	0.0369	0.1294	0.0039	0.0399	0.1187	0.0139	0.0166	0.0048	0.0016	0.0206	0.012	0.139	0.0336	0.1376	0.0456	0.0018
4	rs10016702	10447640	NA	NA	NA	NA	0.367722545977506	0.463566107571362	0.0063	0.0078	0.0914	0.0084	0.0407	0.0109	0.0119	0.0179	0.0014	0.0442	0.0369	0.1294	0.0039	0.0399	0.1188	0.0139	0.0166	0.0048	0.0016	0.0206	0.012	0.139	0.0336	0.1376	0.0456	0.0018
4	rs10007352	10447679	NA	NA	NA	NA	0.368155838019279	0.467602346928343	0.0063	0.0078	0.0914	0.0084	0.0407	0.0109	0.0119	0.0179	0.0014	0.0442	0.0369	0.1294	0.004	0.0399	0.1188	0.0139	0.0166	0.0048	0.0016	0.0206	0.012	0.139	0.0336	0.1376	0.0456	0.0018
4	rs10021506	10447848	NA	NA	NA	NA	0.368155838019279	0.462894291416044	0.0063	0.0078	0.0914	0.0084	0.0407	0.0109	0.0119	0.0179	0.0014	0.0442	0.0369	0.1294	0.004	0.0399	0.1188	0.0139	0.0166	0.0048	0.0016	0.0206	0.012	0.139	0.0336	0.1376	0.0456	0.0018
4	rs72648876	10447907	NA	NA	NA	NA	0.368535182450012	0.460209581948691	0.0063	0.0078	0.0914	0.0084	0.0407	0.0109	0.0119	0.0179	0.0014	0.0442	0.0369	0.1294	0.004	0.0399	0.1188	0.0139	0.0166	0.0048	0.0016	0.0206	0.012	0.139	0.0336	0.1376	0.0456	0.0018
4	rs5028371	10452986	NA	NA	NA	NA	0.432540023555744	0.459807228926517	0.0063	0.0079	0.0913	0.0084	0.0406	0.0108	0.0118	0.018	0.0014	0.0441	0.0372	0.1287	0.0047	0.0399	0.1188	0.0139	0.0166	0.0047	0.0016	0.0205	0.012	0.1387	0.0336	0.1376	0.0459	0.0018
4	rs67809936	10456156	NA	NA	NA	NA	0.39862338775068	0.483566012291124	0.0063	0.0079	0.0914	0.0085	0.0406	0.0109	0.0118	0.018	0.0014	0.0441	0.0372	0.1288	0.0046	0.0394	0.119	0.0139	0.0168	0.0043	0.0016	0.0205	0.012	0.1388	0.0336	0.1377	0.046	0.0017
4	rs78432726	10456414	NA	NA	NA	NA	0.403886584991391	0.47178269885563	0.0063	0.0079	0.0914	0.0085	0.0406	0.0109	0.0118	0.018	0.0014	0.0441	0.0372	0.1288	0.0046	0.0394	0.119	0.0139	0.0168	0.0043	0.0016	0.0205	0.0115	0.1389	0.0337	0.1377	0.0463	0.0017
4	rs79526919	10462505	NA	NA	NA	NA	0.375069240116823	0.431348465334757	0.0064	0.0079	0.0914	0.0084	0.0406	0.0109	0.0118	0.018	0.0014	0.0442	0.0371	0.1288	0.0046	0.0394	0.1189	0.0139	0.0167	0.0042	0.0016	0.0205	0.0114	0.139	0.0337	0.1377	0.0463	0.0017
4	rs114359078	10473180	NA	NA	NA	NA	0.330927469273902	0.415605303304628	0.0064	0.0079	0.0914	0.0084	0.0405	0.0108	0.0118	0.0179	0.0015	0.0443	0.037	0.129	0.0045	0.0395	0.1187	0.0139	0.0166	0.0041	0.0016	0.0204	0.0114	0.1393	0.0337	0.1379	0.0462	0.0018
4	rs4590018	10475112	NA	NA	NA	NA	0.326227529447406	0.422801301298662	0.0064	0.0079	0.0914	0.0084	0.0405	0.0108	0.0118	0.0179	0.0015	0.0444	0.037	0.129	0.0045	0.0395	0.1186	0.0139	0.0166	0.0041	0.0016	0.0204	0.0114	0.1393	0.0338	0.1379	0.0462	0.0018
4	rs4333176	10475280	NA	NA	NA	NA	0.325617082298887	0.424113247561946	0.0065	0.0079	0.0914	0.0084	0.0405	0.0108	0.0118	0.0179	0.0015	0.0444	0.037	0.129	0.0045	0.0395	0.1186	0.0139	0.0166	0.004	0.0016	0.0204	0.0114	0.1393	0.0338	0.1379	0.0462	0.0018
4	rs57755073	10482748	NA	NA	NA	NA	0.292438609075241	0.372393188269182	0.0065	0.0078	0.0914	0.0085	0.0404	0.0108	0.0119	0.0179	0.0015	0.0444	0.037	0.129	0.0044	0.0395	0.1185	0.0139	0.0166	0.004	0.0016	0.0204	0.0114	0.1395	0.0338	0.1378	0.0462	0.0018
4	rs13115661	10493961	NA	NA	NA	NA	0.162075558298139	0.333982135029116	0.0064	0.0075	0.092	0.009	0.0404	0.011	0.0123	0.018	0.0012	0.0445	0.0368	0.1302	0.0036	0.0395	0.1171	0.0136	0.0169	0.0031	0.0016	0.0204	0.0113	0.1412	0.0338	0.1368	0.0466	0.0017
4	rs76057304	10498516	NA	NA	NA	NA	0.133919819563139	0.315599880819916	0.0064	0.0073	0.0923	0.0092	0.0405	0.0111	0.0123	0.018	0.0012	0.0445	0.0368	0.1305	0.0033	0.0396	0.1166	0.0135	0.017	0.0027	0.0016	0.0204	0.0113	0.1417	0.0338	0.1364	0.0467	0.0017
4	rs6819820	10498830	NA	NA	NA	NA	0.134073952038516	0.317412186352451	0.0064	0.0073	0.0923	0.0093	0.0405	0.0111	0.0123	0.018	0.0012	0.0445	0.0368	0.1306	0.0033	0.0396	0.1166	0.0135	0.017	0.0027	0.0016	0.0204	0.0113	0.1417	0.0338	0.1363	0.0467	0.0017
4	rs12504795	10499344	NA	NA	NA	NA	0.128833070317056	0.317775015679637	0.0064	0.0073	0.0923	0.0093	0.0405	0.0111	0.0123	0.018	0.0012	0.0445	0.0368	0.1305	0.0032	0.0396	0.1167	0.0134	0.017	0.0026	0.0016	0.0204	0.0113	0.1419	0.034	0.1362	0.0468	0.0016
4	rs6834691	10501373	NA	NA	NA	NA	0.124100361146628	0.312826994123563	0.0064	0.0073	0.0924	0.0093	0.0405	0.011	0.0123	0.018	0.0011	0.0445	0.0368	0.1305	0.0031	0.0397	0.1168	0.0133	0.017	0.0026	0.0016	0.0204	0.0113	0.1421	0.0343	0.136	0.0468	0.0015
4	rs68045316	10504484	NA	NA	NA	NA	0.119474977699657	0.290674320126259	0.0064	0.0073	0.0924	0.0094	0.0406	0.0111	0.0123	0.0179	0.0011	0.0445	0.0368	0.1303	0.003	0.0397	0.1169	0.0132	0.017	0.0025	0.0016	0.0204	0.0113	0.1421	0.0345	0.1359	0.0468	0.0014
4	rs13141385	10508404	NA	NA	NA	NA	0.118929421104205	0.298241482058562	0.0064	0.0073	0.0924	0.0094	0.0406	0.0111	0.0123	0.0179	0.0011	0.0445	0.0368	0.1302	0.003	0.0397	0.1169	0.0132	0.0171	0.0025	0.0016	0.0203	0.0113	0.1421	0.0348	0.1359	0.0468	0.0014
4	rs13109005	10510881	NA	NA	NA	NA	0.110435091599307	0.240314210332583	0.0064	0.0073	0.0918	0.0096	0.0406	0.0111	0.0122	0.0179	0.0012	0.0448	0.0372	0.1299	0.003	0.0399	0.1165	0.0131	0.0172	0.0023	0.0016	0.0204	0.0114	0.1427	0.0351	0.1348	0.0469	0.0014
4	rs16869379	10514681	NA	NA	NA	NA	0.117757368682104	0.17976918329865	0.0064	0.0073	0.0914	0.0097	0.0399	0.0109	0.0125	0.018	0.0012	0.0453	0.0375	0.1297	0.0031	0.0404	0.1166	0.0126	0.0172	0.0021	0.0018	0.0204	0.0115	0.1428	0.0356	0.1334	0.0475	0.0015
4	rs114623663	10515142	NA	NA	NA	NA	0.114844264931394	0.16068795149121	0.0064	0.0073	0.0914	0.0097	0.0399	0.0109	0.0125	0.018	0.0012	0.0453	0.0375	0.1297	0.0031	0.0405	0.1166	0.0126	0.0172	0.0021	0.0018	0.0204	0.0116	0.1428	0.0357	0.1332	0.0475	0.0015
4	rs997219	10524671	NA	NA	NA	NA	0.108663185011026	0.1279051719469	0.0064	0.0073	0.0909	0.0099	0.0402	0.011	0.0127	0.018	0.0012	0.0456	0.0376	0.1295	0.003	0.0409	0.1171	0.0127	0.0174	0.0021	0.0019	0.0205	0.0116	0.1431	0.0361	0.1296	0.0481	0.0016
4	rs78358980	10529151	NA	NA	NA	NA	0.106587063512634	0.111381473151021	0.0064	0.0073	0.0908	0.0099	0.0403	0.0109	0.0129	0.018	0.0012	0.0457	0.0376	0.1293	0.003	0.0408	0.1175	0.0126	0.0174	0.0021	0.0019	0.0204	0.0117	0.1432	0.0362	0.1289	0.0483	0.0016
4	rs76592164	10531997	NA	NA	NA	NA	0.110489892899921	0.109861296652405	0.0064	0.0073	0.0908	0.0099	0.0403	0.0109	0.0129	0.018	0.0012	0.0457	0.0376	0.1293	0.003	0.0408	0.1175	0.0126	0.0174	0.0021	0.0019	0.0207	0.0118	0.1432	0.0362	0.1287	0.0483	0.0016
4	rs2286465	10532634	NA	NA	NA	NA	0.110901437975591	0.107512540683026	0.0064	0.0073	0.0908	0.0099	0.0403	0.0108	0.0129	0.018	0.0012	0.0457	0.0377	0.1293	0.003	0.0408	0.1175	0.0126	0.0174	0.0021	0.0019	0.0207	0.0118	0.1432	0.0362	0.1287	0.0483	0.0016
4	rs77796046	10533535	NA	NA	NA	NA	0.110380307090225	0.0951883754322282	0.0064	0.0073	0.0908	0.0099	0.0404	0.0109	0.0129	0.018	0.0012	0.0457	0.0376	0.1292	0.003	0.0409	0.1175	0.0126	0.0174	0.0021	0.0019	0.0207	0.0118	0.1432	0.0362	0.1284	0.0482	0.0017
4	rs114265690	10540478	NA	NA	NA	NA	0.094425089919153	0.0885899300173812	0.0065	0.0072	0.0908	0.0099	0.0408	0.0112	0.013	0.0181	0.0013	0.0454	0.0372	0.1288	0.0031	0.041	0.1172	0.0128	0.0177	0.0023	0.0021	0.0207	0.0126	0.1437	0.0359	0.1263	0.0482	0.0019
4	rs61797529	10540862	NA	NA	NA	NA	0.0931878974587547	0.0883577645998958	0.0065	0.0072	0.0908	0.01	0.0408	0.0112	0.013	0.0181	0.0013	0.0454	0.0372	0.1288	0.0032	0.041	0.1172	0.0128	0.0178	0.0023	0.0021	0.0207	0.0126	0.1437	0.0359	0.1262	0.0482	0.002
4	rs76356518	10544125	NA	NA	NA	NA	0.0863784417293527	0.0881258425092781	0.0065	0.0072	0.0908	0.01	0.0409	0.0114	0.013	0.0181	0.0013	0.0453	0.0371	0.1286	0.0032	0.041	0.117	0.0129	0.0178	0.0024	0.0022	0.0207	0.0129	0.144	0.0358	0.1255	0.0482	0.0021
4	rs12508896	10545853	NA	NA	NA	NA	0.0827184920564889	0.0794214207750481	0.0065	0.0072	0.0909	0.01	0.041	0.0114	0.013	0.0182	0.0013	0.0453	0.037	0.1286	0.0032	0.041	0.1169	0.0129	0.0179	0.0024	0.0022	0.0207	0.013	0.1439	0.0357	0.1252	0.0482	0.0021
4	rs4698066	10549891	NA	NA	NA	NA	0.0668054025926087	0.0797922432827434	0.0066	0.0072	0.0911	0.01	0.041	0.0115	0.0129	0.0185	0.0013	0.0452	0.0371	0.1284	0.0034	0.041	0.1167	0.013	0.0179	0.0025	0.0022	0.0212	0.0138	0.1471	0.0359	0.1205	0.0477	0.0021
4	rs115438407	10553282	NA	NA	NA	NA	0.0372876300449975	0.0887448420242595	0.007	0.0074	0.0911	0.0101	0.0412	0.0118	0.0126	0.0197	0.0015	0.0442	0.0374	0.1278	0.0041	0.042	0.1159	0.0128	0.0175	0.0029	0.0025	0.0219	0.0143	0.1475	0.0354	0.1179	0.0465	0.0025
4	rs76102124	10554110	NA	NA	NA	NA	0.0368329613687632	0.0910814379622124	0.007	0.0074	0.0911	0.0101	0.0412	0.0118	0.0125	0.0197	0.0015	0.0441	0.0374	0.1278	0.0042	0.0421	0.1158	0.0127	0.0175	0.003	0.0026	0.0219	0.0144	0.1476	0.0354	0.1178	0.0467	0.0026
4	rs114145405	10575259	NA	NA	NA	NA	0.035001262626314	0.100096571140738	0.0072	0.0077	0.0911	0.0102	0.041	0.0121	0.0122	0.0203	0.0017	0.0435	0.0372	0.1274	0.0047	0.0425	0.1153	0.0125	0.0172	0.0033	0.0027	0.0223	0.0147	0.148	0.0351	0.1166	0.0465	0.0029
4	rs6856210	10583154	NA	NA	NA	NA	0.0357131264559131	0.103284917946136	0.0072	0.0077	0.0911	0.0102	0.0411	0.0121	0.0122	0.0204	0.0017	0.0434	0.0372	0.1274	0.0047	0.0425	0.1152	0.0125	0.0171	0.0033	0.0027	0.0223	0.0148	0.148	0.0351	0.1165	0.0465	0.0029
4	rs61759824	10586571	NA	NA	NA	NA	0.0347320839357968	0.101890344209039	0.0072	0.0077	0.0911	0.0102	0.0411	0.0121	0.0122	0.0204	0.0017	0.0434	0.0372	0.1274	0.0047	0.0425	0.1152	0.0125	0.0171	0.0033	0.0027	0.0223	0.0148	0.148	0.0351	0.1164	0.0465	0.0029
4	rs2869471	10596959	NA	NA	NA	NA	0.0284852068939767	0.110535943064983	0.0073	0.0079	0.0912	0.0105	0.0413	0.0123	0.0122	0.0206	0.0017	0.0432	0.0372	0.1271	0.0047	0.0426	0.1152	0.0126	0.017	0.0035	0.0028	0.0222	0.0148	0.1475	0.0351	0.1161	0.0464	0.003
4	rs17383186	10597009	NA	NA	NA	NA	0.0278342963635944	0.109272280801697	0.0073	0.0079	0.0912	0.0105	0.0413	0.0123	0.0122	0.0206	0.0017	0.0431	0.0372	0.1271	0.0047	0.0426	0.1151	0.0126	0.0169	0.0036	0.0027	0.0221	0.0148	0.1475	0.0351	0.1161	0.0464	0.0031
4	rs115056433	10611109	NA	NA	NA	NA	0.0249187893304777	0.0996906297800724	0.0074	0.008	0.0914	0.0104	0.0411	0.0125	0.0122	0.0208	0.0017	0.0436	0.0372	0.127	0.0047	0.0425	0.1147	0.0126	0.0169	0.0035	0.0027	0.0221	0.0149	0.1474	0.0347	0.116	0.0465	0.0031
4	rs17467895	10611515	NA	NA	NA	NA	0.0219315834370779	0.101236627245305	0.0074	0.008	0.0914	0.0104	0.0411	0.0125	0.0122	0.0209	0.0017	0.0436	0.0372	0.127	0.0047	0.0426	0.1147	0.0125	0.0169	0.0035	0.0027	0.0221	0.0149	0.1475	0.0347	0.116	0.0465	0.003
4	rs2531194	10618030	NA	NA	NA	NA	0.0223216273350448	0.103367180811533	0.0074	0.008	0.0914	0.0104	0.0411	0.0126	0.0122	0.0209	0.0017	0.0436	0.0372	0.127	0.0047	0.0425	0.1147	0.0125	0.0168	0.0035	0.0028	0.0221	0.015	0.1475	0.0346	0.116	0.0465	0.003
4	rs34013410	10638254	NA	NA	NA	NA	0.0261013661997121	0.101481579165474	0.0075	0.0083	0.0911	0.0103	0.0412	0.0126	0.0121	0.0209	0.0017	0.0435	0.0374	0.1268	0.0048	0.0424	0.1149	0.0125	0.0168	0.0035	0.0028	0.0221	0.015	0.1472	0.0345	0.1159	0.0466	0.0032
4	rs116671971	10641202	NA	NA	NA	NA	0.0259344869517669	0.100991905933729	0.0075	0.0083	0.0911	0.0103	0.0412	0.0126	0.0121	0.0209	0.0017	0.0435	0.0374	0.1268	0.0048	0.0424	0.1149	0.0125	0.0168	0.0035	0.0028	0.0221	0.015	0.1472	0.0345	0.1159	0.0466	0.0032
4	rs56255864	10646731	NA	NA	NA	NA	0.028329788870753	0.120842998952587	0.0079	0.0087	0.0903	0.0102	0.0412	0.0128	0.0122	0.0212	0.0019	0.0433	0.0374	0.1265	0.0049	0.0421	0.1146	0.0125	0.0167	0.0038	0.0029	0.0222	0.0152	0.1477	0.0341	0.1152	0.0466	0.0035
4	rs4593124	10648278	NA	NA	NA	NA	0.0282412485099913	0.122857982015617	0.0079	0.0087	0.0902	0.0102	0.0412	0.0128	0.0122	0.0212	0.002	0.0432	0.0374	0.1264	0.0049	0.0421	0.1146	0.0125	0.0167	0.0038	0.0029	0.0222	0.0152	0.1477	0.0341	0.1151	0.0466	0.0036
4	rs77248405	10660581	NA	NA	NA	NA	0.0319741639526916	0.135388633198017	0.0081	0.0088	0.09	0.0103	0.0412	0.0128	0.0122	0.0215	0.002	0.0433	0.0374	0.1261	0.005	0.0417	0.1144	0.0123	0.0167	0.0039	0.003	0.0223	0.0153	0.1478	0.0341	0.1149	0.0466	0.0037
4	rs6836615	10662329	NA	NA	NA	NA	0.0347832445768728	0.150627545670287	0.0082	0.0089	0.09	0.0103	0.0412	0.0129	0.0122	0.0217	0.002	0.0434	0.0373	0.126	0.005	0.0415	0.1143	0.0123	0.0167	0.0039	0.003	0.0224	0.0154	0.1479	0.034	0.1148	0.0465	0.0037
4	rs56040324	10665321	NA	NA	NA	NA	0.0378953500344639	0.152145535407837	0.0082	0.0089	0.0897	0.0102	0.0412	0.0128	0.0123	0.0218	0.002	0.0434	0.0373	0.1258	0.005	0.0415	0.1144	0.0123	0.0167	0.0039	0.003	0.0224	0.0154	0.1481	0.0339	0.1148	0.0465	0.0037
4	rs6448177	10666272	NA	NA	NA	NA	0.0430939610712103	0.143213210765315	0.0081	0.0089	0.0896	0.0102	0.0413	0.0128	0.0126	0.0218	0.002	0.0433	0.0374	0.1256	0.005	0.0416	0.1145	0.0122	0.0168	0.0039	0.0032	0.0224	0.0155	0.1479	0.0338	0.1147	0.0465	0.0037
4	rs6830367	10671323	NA	NA	NA	NA	0.0460069910177673	0.145451359012287	0.0082	0.009	0.0888	0.0102	0.0416	0.0129	0.0127	0.0222	0.0021	0.0433	0.0374	0.125	0.005	0.0417	0.115	0.0122	0.0168	0.0038	0.0033	0.0227	0.0155	0.1476	0.0335	0.1149	0.0463	0.0037
4	rs6827317	10683051	NA	NA	NA	NA	0.0531630871304094	0.152430765349601	0.0082	0.0093	0.0885	0.0102	0.0417	0.013	0.0129	0.0221	0.0022	0.0429	0.0378	0.1246	0.0051	0.0413	0.1155	0.0122	0.0169	0.0038	0.0034	0.0228	0.0152	0.1476	0.0332	0.115	0.0461	0.0038
4	rs4697646	10685033	NA	NA	NA	NA	0.0559642311378682	0.151955488423524	0.0083	0.0094	0.0884	0.0102	0.0417	0.013	0.0129	0.022	0.0022	0.0427	0.0379	0.1244	0.0051	0.0412	0.1157	0.0122	0.0169	0.0039	0.0034	0.0228	0.0151	0.1477	0.0331	0.115	0.0461	0.0039
4	rs13145414	10688084	NA	NA	NA	NA	0.0722352539835287	0.170580301813617	0.0083	0.0096	0.0883	0.0102	0.0417	0.0129	0.013	0.0222	0.0023	0.0423	0.0381	0.1243	0.0051	0.0408	0.1158	0.0123	0.0171	0.0039	0.0035	0.0231	0.0154	0.1476	0.0326	0.1155	0.0457	0.004
4	rs4550919	10689292	NA	NA	NA	NA	0.0726967617231868	0.171670142682555	0.0083	0.0096	0.0883	0.0102	0.0417	0.0129	0.0131	0.0222	0.0023	0.0423	0.0381	0.1243	0.0051	0.0408	0.1159	0.0123	0.0171	0.0039	0.0035	0.0231	0.0154	0.1473	0.0327	0.1156	0.0457	0.004
4	rs12510590	10690043	NA	NA	NA	NA	0.0649719723028761	0.18330847945307	0.0083	0.0097	0.0882	0.0102	0.0418	0.0127	0.0126	0.0225	0.0023	0.0421	0.0382	0.1232	0.0051	0.0411	0.1164	0.0122	0.0168	0.0039	0.0035	0.0231	0.0154	0.1473	0.0326	0.1167	0.0457	0.004
4	rs11727252	10690720	NA	NA	NA	NA	0.0611043308929377	0.197178827838367	0.0083	0.0097	0.0888	0.0102	0.0421	0.0126	0.0125	0.0225	0.0023	0.0421	0.0382	0.1235	0.0051	0.0411	0.1164	0.0122	0.0166	0.0039	0.0035	0.023	0.0154	0.1472	0.0324	0.1161	0.0456	0.004
4	rs35755918	10690918	NA	NA	NA	NA	0.0623888630909027	0.205136415540656	0.0083	0.0097	0.0888	0.0102	0.0421	0.0126	0.0125	0.0225	0.0023	0.0421	0.0382	0.1237	0.0051	0.0411	0.1164	0.0122	0.0166	0.0039	0.0035	0.023	0.0154	0.1472	0.0324	0.1161	0.0456	0.004
4	rs11937054	10693849	NA	NA	NA	NA	0.125428903179081	0.378994171821439	0.0083	0.0097	0.0888	0.0102	0.0422	0.0123	0.0124	0.0225	0.0023	0.042	0.0382	0.1236	0.0051	0.041	0.1163	0.0121	0.0168	0.0038	0.0035	0.023	0.0155	0.1471	0.0324	0.116	0.0455	0.004
4	rs60801689	10699127	NA	NA	NA	NA	0.105039604204324	0.363559080227462	0.009	0.0103	0.0882	0.01	0.0421	0.0125	0.0126	0.023	0.0025	0.0407	0.0382	0.123	0.0053	0.0405	0.1159	0.0121	0.0157	0.0038	0.0035	0.023	0.0163	0.1493	0.0322	0.1169	0.0438	0.0042
4	rs114796661	10702098	NA	NA	NA	NA	0.257237823783892	0.741081669762757	0.0094	0.01	0.0893	0.0106	0.0418	0.0131	0.0129	0.0234	0.0022	0.038	0.0385	0.1225	0.0044	0.0412	0.1146	0.0117	0.0153	0.0033	0.0035	0.0226	0.016	0.1517	0.0318	0.1203	0.042	0.0038
4	rs4697649	10703215	NA	NA	NA	NA	0.244198306248726	0.793373250261849	0.0094	0.01	0.0894	0.0106	0.0418	0.0131	0.0129	0.0234	0.0022	0.038	0.0385	0.1225	0.0044	0.0412	0.1146	0.0117	0.0153	0.0033	0.0035	0.0226	0.016	0.1517	0.0319	0.1203	0.042	0.0038
4	rs28367085	10710493	NA	NA	NA	NA	0.23497191288554	0.745748517221413	0.0095	0.01	0.0893	0.0107	0.0415	0.0132	0.0132	0.0235	0.0022	0.0379	0.0383	0.1224	0.0044	0.0411	0.1147	0.0117	0.0155	0.0032	0.0037	0.0226	0.016	0.152	0.032	0.1203	0.0417	0.0038
4	rs76374961	10714255	NA	NA	NA	NA	0.154720512664462	0.571027513776995	0.0095	0.0097	0.0893	0.0108	0.0414	0.0133	0.0133	0.0236	0.0022	0.0379	0.0383	0.1223	0.0044	0.0411	0.1148	0.0117	0.0156	0.0032	0.0038	0.0226	0.0159	0.1523	0.0321	0.1203	0.0417	0.0038
4	rs61794306	10717594	NA	NA	NA	NA	0.148777495186731	0.538538814758869	0.0095	0.0097	0.0893	0.0108	0.0414	0.0133	0.0133	0.0236	0.0022	0.0379	0.0383	0.1223	0.0044	0.0411	0.1148	0.0117	0.0156	0.0032	0.0038	0.0226	0.016	0.1523	0.0321	0.1203	0.0417	0.0038
4	rs76800926	10718223	NA	NA	NA	NA	0.147207251797085	0.527536721652744	0.0095	0.0097	0.0893	0.0108	0.0414	0.0133	0.0133	0.0236	0.0022	0.0379	0.0383	0.1223	0.0044	0.0412	0.1148	0.0117	0.0156	0.0032	0.0038	0.0226	0.016	0.1523	0.0321	0.1203	0.0417	0.0038
4	rs56817615	10718846	NA	NA	NA	NA	0.147958425270984	0.552264777328963	0.0095	0.0097	0.0892	0.0107	0.0415	0.0133	0.0133	0.0238	0.0022	0.0379	0.0383	0.1224	0.0044	0.0411	0.1148	0.0116	0.0155	0.0032	0.0038	0.0226	0.016	0.1523	0.0321	0.1203	0.0417	0.0038
4	rs4697651	10721433	NA	NA	NA	NA	0.152047387882491	0.58808595051836	0.0095	0.0097	0.0889	0.0107	0.0415	0.0133	0.0133	0.0237	0.0022	0.0378	0.0384	0.1224	0.0044	0.0411	0.1149	0.0116	0.0156	0.0032	0.0038	0.0226	0.0161	0.1522	0.0321	0.1204	0.0417	0.0038
4	rs114028321	10722080	NA	NA	NA	NA	0.15344734563029	0.583240439121798	0.0095	0.0097	0.0889	0.0107	0.0415	0.0133	0.0133	0.0237	0.0022	0.0378	0.0384	0.1224	0.0044	0.041	0.1149	0.0116	0.0156	0.0032	0.0038	0.0226	0.0161	0.1522	0.0321	0.1204	0.0417	0.0038
4	rs58410952	10723466	NA	NA	NA	NA	0.15599989340804	0.609433066536306	0.0095	0.0097	0.0889	0.0107	0.0415	0.0133	0.0133	0.0237	0.0023	0.0378	0.0384	0.1223	0.0045	0.041	0.1149	0.0116	0.0156	0.0032	0.0038	0.0226	0.0161	0.1521	0.0321	0.1203	0.0417	0.0038
4	rs13109179	10727528	NA	NA	NA	NA	0.156472810920905	0.514658107299381	0.0094	0.0098	0.0887	0.011	0.0411	0.0133	0.0133	0.0235	0.0022	0.0378	0.0389	0.1223	0.0045	0.0412	0.1151	0.0118	0.0154	0.0034	0.0039	0.0227	0.0161	0.1513	0.0322	0.1202	0.0419	0.0038
4	rs10938947	10735188	NA	NA	NA	NA	0.143678223583479	0.454986217456668	0.01	0.0099	0.0895	0.0111	0.0412	0.0143	0.0133	0.0226	0.0024	0.0375	0.04	0.1228	0.0045	0.0413	0.1149	0.012	0.0153	0.0042	0.004	0.0223	0.0142	0.1501	0.032	0.1198	0.0415	0.0042
4	rs10938948	10735592	NA	NA	NA	NA	0.143164491282095	0.458198741319616	0.01	0.0099	0.0895	0.0111	0.0412	0.0143	0.0133	0.0226	0.0024	0.0375	0.04	0.1228	0.0045	0.0413	0.1149	0.012	0.0153	0.0042	0.004	0.0223	0.0142	0.1501	0.032	0.1198	0.0415	0.0042
4	rs10028065	10735907	NA	NA	NA	NA	0.143036229727486	0.456859467158725	0.01	0.0099	0.0895	0.0111	0.0412	0.0143	0.0133	0.0226	0.0024	0.0375	0.04	0.1228	0.0045	0.0413	0.1149	0.012	0.0153	0.0042	0.004	0.0223	0.0142	0.1501	0.032	0.1198	0.0415	0.0042
4	rs75121116	10736066	NA	NA	NA	NA	0.143132419461858	0.457261141171463	0.01	0.0099	0.0895	0.0111	0.0412	0.0143	0.0133	0.0226	0.0024	0.0375	0.04	0.1228	0.0045	0.0413	0.1149	0.012	0.0153	0.0042	0.004	0.0223	0.0142	0.1501	0.032	0.1198	0.0415	0.0042
4	rs80167095	10736981	NA	NA	NA	NA	0.143581815154878	0.462491324204394	0.01	0.0099	0.0895	0.0111	0.0412	0.0143	0.0133	0.0226	0.0024	0.0375	0.04	0.1228	0.0045	0.0413	0.1149	0.012	0.0153	0.0042	0.004	0.0223	0.0142	0.1501	0.032	0.1198	0.0415	0.0042
4	rs12644098	10745417	NA	NA	NA	NA	0.156709586080875	0.459404968286183	0.01	0.0099	0.0894	0.0111	0.0411	0.0143	0.0134	0.0226	0.0024	0.0375	0.04	0.1228	0.0045	0.0413	0.115	0.012	0.0153	0.0042	0.004	0.0223	0.0142	0.1501	0.032	0.1197	0.0415	0.0043
4	rs111655975	10760422	NA	NA	NA	NA	0.162351827096947	0.479765475437379	0.0101	0.0099	0.0893	0.011	0.041	0.0141	0.0134	0.0225	0.0025	0.0376	0.0399	0.1232	0.0045	0.0413	0.1151	0.0121	0.0153	0.0043	0.0041	0.0222	0.0143	0.1504	0.0319	0.1194	0.0413	0.0043
4	rs73107345	10760911	NA	NA	NA	NA	0.162213658219861	0.478545521942798	0.0101	0.0099	0.0893	0.011	0.041	0.0141	0.0134	0.0225	0.0025	0.0376	0.0399	0.1232	0.0045	0.0413	0.1151	0.0121	0.0153	0.0043	0.0041	0.0222	0.0143	0.1504	0.0319	0.1194	0.0413	0.0043
4	rs78929024	10761455	NA	NA	NA	NA	0.162662959196639	0.480714883228163	0.0101	0.0099	0.0893	0.011	0.041	0.0141	0.0134	0.0225	0.0025	0.0376	0.0399	0.1232	0.0045	0.0413	0.1151	0.0121	0.0153	0.0043	0.0041	0.0222	0.0143	0.1504	0.0319	0.1194	0.0413	0.0043
4	rs76285604	10764602	NA	NA	NA	NA	0.162455499007674	0.491053777605871	0.0101	0.0099	0.0893	0.011	0.041	0.0141	0.0134	0.0225	0.0025	0.0376	0.0399	0.1231	0.0045	0.0413	0.1151	0.0121	0.0153	0.0043	0.0041	0.0222	0.0143	0.1504	0.0319	0.1194	0.0413	0.0043
4	rs61546670	10783177	NA	NA	NA	NA	0.160664009425754	0.500900323134958	0.0101	0.0099	0.0893	0.011	0.0411	0.0141	0.0134	0.0225	0.0026	0.0376	0.0398	0.1229	0.0045	0.0413	0.1151	0.0121	0.0153	0.0043	0.0041	0.0223	0.0143	0.1505	0.0319	0.1193	0.0413	0.0044
4	rs75126244	10784440	NA	NA	NA	NA	0.161110789460621	0.495150429884833	0.0101	0.0099	0.0893	0.011	0.0411	0.0141	0.0134	0.0225	0.0026	0.0376	0.0398	0.1229	0.0045	0.0413	0.1151	0.0121	0.0153	0.0043	0.0041	0.0223	0.0143	0.1505	0.0319	0.1193	0.0413	0.0044
4	rs73093565	10788015	NA	NA	NA	NA	0.165059904849333	0.507492265991354	0.0101	0.0099	0.0893	0.011	0.0411	0.0141	0.0134	0.0225	0.0026	0.0376	0.0398	0.1229	0.0044	0.0412	0.115	0.0121	0.0153	0.0042	0.0041	0.0223	0.0144	0.1505	0.0319	0.1193	0.0413	0.0044
4	rs77090924	10794713	NA	NA	NA	NA	0.172588688764315	0.544270922024959	0.0102	0.0099	0.0892	0.011	0.0411	0.0141	0.0135	0.0224	0.0027	0.0375	0.0396	0.123	0.0043	0.0412	0.1149	0.0121	0.0154	0.0042	0.0041	0.0224	0.0144	0.1507	0.0319	0.1193	0.0413	0.0044
4	rs73093596	10801026	NA	NA	NA	NA	0.171409445021082	0.551141102077706	0.0102	0.0099	0.0892	0.011	0.0411	0.0141	0.0134	0.0224	0.0027	0.0375	0.0396	0.123	0.0043	0.0412	0.1149	0.0121	0.0154	0.0042	0.0041	0.0225	0.0145	0.1507	0.0319	0.1193	0.0413	0.0044
4	rs56279048	10801705	NA	NA	NA	NA	0.171802004166757	0.552967360007762	0.0102	0.0099	0.0892	0.011	0.0411	0.0141	0.0134	0.0224	0.0027	0.0375	0.0396	0.123	0.0043	0.0412	0.1149	0.0121	0.0154	0.0042	0.0041	0.0225	0.0145	0.1507	0.0319	0.1193	0.0413	0.0044
4	rs76480113	10802915	NA	NA	NA	NA	0.173126262063996	0.556483560037023	0.0102	0.0099	0.0892	0.011	0.0411	0.0141	0.0134	0.0224	0.0027	0.0375	0.0396	0.123	0.0043	0.0412	0.1149	0.0121	0.0154	0.0042	0.0041	0.0225	0.0145	0.1507	0.0319	0.1193	0.0413	0.0044
4	rs79477727	10809272	NA	NA	NA	NA	0.221376657233644	0.56127434112954	0.0109	0.0099	0.0891	0.0111	0.0409	0.0141	0.0135	0.0224	0.0027	0.0376	0.0396	0.1229	0.0043	0.0413	0.1147	0.0121	0.0155	0.0042	0.0041	0.0225	0.0145	0.15	0.0318	0.1194	0.0413	0.0044
4	rs73095310	10809632	NA	NA	NA	NA	0.221459195601799	0.557187455664751	0.0109	0.0099	0.0891	0.0111	0.0409	0.0141	0.0135	0.0224	0.0027	0.0376	0.0396	0.1229	0.0043	0.0413	0.1147	0.0121	0.0155	0.0042	0.0041	0.0225	0.0145	0.15	0.0318	0.1194	0.0413	0.0044
4	rs7441031	10818107	NA	NA	NA	NA	0.226526542308944	0.551983805753913	0.011	0.0099	0.0891	0.0111	0.0409	0.0141	0.0135	0.0224	0.0027	0.0376	0.0396	0.1229	0.0043	0.0413	0.1146	0.0121	0.0155	0.0042	0.0041	0.0225	0.0145	0.1499	0.0318	0.1194	0.0413	0.0044
4	rs7691429	10831659	NA	NA	NA	NA	0.181601263343001	0.456859467158725	0.0111	0.0102	0.0883	0.011	0.0408	0.0144	0.0141	0.0226	0.0029	0.0378	0.0399	0.1219	0.0042	0.041	0.1136	0.0124	0.0159	0.0045	0.0042	0.0223	0.0146	0.1495	0.032	0.1193	0.042	0.0045
4	rs10516212	10832291	NA	NA	NA	NA	0.186244521641977	0.458332725394307	0.0111	0.0102	0.0883	0.0111	0.0408	0.0144	0.014	0.0226	0.0029	0.0379	0.0399	0.1221	0.0043	0.041	0.1136	0.012	0.0159	0.0043	0.0042	0.0223	0.0145	0.1495	0.0322	0.1194	0.0421	0.0045
4	rs75372872	10835207	NA	NA	NA	NA	0.194427038845073	0.469758737588602	0.0112	0.0102	0.0882	0.0111	0.0407	0.0144	0.0141	0.0224	0.0031	0.0379	0.04	0.122	0.0043	0.0409	0.1132	0.012	0.0159	0.0044	0.0043	0.0223	0.0144	0.1496	0.0322	0.1191	0.0425	0.0045
4	rs74383519	10848108	NA	NA	NA	NA	0.316632404189422	0.550158348349194	0.0108	0.0113	0.0882	0.0111	0.0406	0.014	0.0143	0.022	0.0033	0.0381	0.0396	0.1218	0.0043	0.0407	0.1127	0.012	0.0158	0.0045	0.0044	0.0221	0.0141	0.1502	0.0322	0.1192	0.0429	0.0045
4	rs78854851	10856611	NA	NA	NA	NA	0.379457778687331	0.582955709758999	0.0107	0.0116	0.0881	0.0111	0.0406	0.0139	0.0144	0.0219	0.0034	0.0382	0.0394	0.1217	0.0043	0.0406	0.1125	0.0119	0.0158	0.0045	0.0045	0.0221	0.014	0.1504	0.0322	0.1192	0.043	0.0045
4	rs115143984	10864456	NA	NA	NA	NA	0.451662864462887	0.652511609998697	0.0106	0.012	0.0881	0.0111	0.0406	0.0138	0.0144	0.0218	0.0035	0.0383	0.0392	0.1217	0.0044	0.0406	0.1123	0.0119	0.0158	0.0046	0.0046	0.022	0.0139	0.1506	0.0322	0.1193	0.0431	0.0045
4	rs59763271	10870708	NA	NA	NA	NA	0.433657053702187	0.589798428508834	0.0106	0.012	0.0881	0.0112	0.0407	0.0138	0.0145	0.0216	0.0035	0.0384	0.0393	0.1215	0.0044	0.0406	0.1121	0.0119	0.0158	0.0046	0.0046	0.022	0.0138	0.1508	0.0322	0.1192	0.0432	0.0045
4	rs1483653	10873401	NA	NA	NA	NA	0.483337654546182	0.549035730268748	0.0104	0.0122	0.0883	0.0112	0.041	0.0135	0.0149	0.0208	0.0037	0.0387	0.0395	0.1216	0.0046	0.041	0.1113	0.0119	0.0156	0.0044	0.0047	0.0218	0.0136	0.1507	0.0321	0.1195	0.0436	0.0041
4	rs6823273	10875944	NA	NA	NA	NA	0.456175357679392	0.545391130683237	0.0104	0.0122	0.0884	0.0112	0.0411	0.0134	0.0149	0.0208	0.0037	0.0388	0.0395	0.1215	0.0046	0.0412	0.1112	0.0119	0.0156	0.0044	0.0047	0.0218	0.0136	0.1503	0.0321	0.1193	0.0437	0.0044
4	rs4697657	10879033	NA	NA	NA	NA	0.456899396591959	0.556624321713013	0.0104	0.0122	0.0884	0.0112	0.0413	0.0134	0.0146	0.0207	0.0037	0.0388	0.0397	0.1215	0.0046	0.0412	0.1113	0.0118	0.0156	0.0044	0.0047	0.0218	0.0136	0.1503	0.0321	0.1193	0.0437	0.0044
4	rs73213079	10881838	NA	NA	NA	NA	0.469844454432132	0.582955709758999	0.0104	0.0122	0.0884	0.0112	0.0412	0.0134	0.0147	0.0207	0.0037	0.0388	0.0396	0.1215	0.0046	0.0412	0.1113	0.0118	0.0156	0.0044	0.0047	0.0218	0.0136	0.1502	0.0321	0.1193	0.0436	0.0044
4	rs73213083	10882847	NA	NA	NA	NA	0.47162056472349	0.571310823201206	0.0104	0.0122	0.0884	0.0112	0.0412	0.0134	0.0147	0.0207	0.0037	0.0388	0.0396	0.1215	0.0046	0.0412	0.1113	0.0118	0.0156	0.0044	0.0047	0.0218	0.0136	0.1502	0.0321	0.1193	0.0436	0.0044
4	rs115693636	10889389	NA	NA	NA	NA	0.521956166720553	0.627045224114115	0.0104	0.0122	0.0885	0.0113	0.0412	0.0134	0.0148	0.0206	0.0037	0.0388	0.0396	0.1216	0.0046	0.0413	0.1112	0.0119	0.0157	0.0044	0.0047	0.0218	0.0136	0.1501	0.0321	0.1193	0.0436	0.0043
4	rs76453528	10894952	NA	NA	NA	NA	0.520283885230983	0.662763459847561	0.0104	0.0122	0.0885	0.0113	0.0412	0.0134	0.0148	0.0206	0.0037	0.0388	0.0396	0.1216	0.0046	0.0414	0.1112	0.0119	0.0157	0.0043	0.0047	0.0218	0.0136	0.1501	0.0321	0.1193	0.0436	0.0043
4	rs2012542	10900102	NA	NA	NA	NA	0.532628192534353	0.657632938791058	0.0104	0.0123	0.0887	0.0114	0.0411	0.0133	0.0152	0.0206	0.0038	0.0386	0.0398	0.1216	0.0046	0.0416	0.1109	0.012	0.0158	0.0042	0.0047	0.0217	0.0135	0.1496	0.0319	0.1193	0.0436	0.0043
4	rs115054253	10902823	NA	NA	NA	NA	0.577886515383584	0.729217932476073	0.0104	0.0122	0.0888	0.0114	0.0411	0.0134	0.0154	0.0205	0.0038	0.0385	0.0398	0.1216	0.0046	0.0417	0.1107	0.0118	0.0157	0.0042	0.0047	0.0217	0.0135	0.1496	0.0319	0.1196	0.0436	0.0042
4	rs55802630	10902887	NA	NA	NA	NA	0.565389872343421	0.70621383373632	0.0103	0.0123	0.0888	0.0115	0.041	0.0134	0.0154	0.0206	0.0038	0.0386	0.0398	0.1216	0.0046	0.0417	0.1109	0.0118	0.0155	0.0042	0.0047	0.0217	0.0135	0.1494	0.0318	0.1195	0.0436	0.0043
4	rs77862169	10908621	NA	NA	NA	NA	0.662537719160731	0.893257120147025	0.0101	0.0122	0.089	0.0116	0.0411	0.0135	0.0156	0.0205	0.0037	0.0383	0.0399	0.1215	0.0045	0.0419	0.1105	0.0119	0.0154	0.0042	0.0047	0.0216	0.0135	0.1495	0.0317	0.1198	0.0436	0.0042
4	rs1384837	10910291	NA	NA	NA	NA	0.700693559526907	0.992107932113456	0.0101	0.0122	0.0889	0.0117	0.0411	0.0135	0.0156	0.0204	0.0037	0.0382	0.04	0.1218	0.0045	0.0419	0.1104	0.0119	0.0154	0.0042	0.0047	0.0216	0.0134	0.1495	0.0316	0.1198	0.0436	0.0042
4	rs76075942	10915507	NA	NA	NA	NA	0.48420653158318	0.780875087037787	0.0098	0.0117	0.0872	0.0123	0.0407	0.014	0.0161	0.0206	0.0036	0.0391	0.0414	0.1214	0.0047	0.043	0.1083	0.012	0.0161	0.0041	0.0045	0.0211	0.0132	0.1486	0.0318	0.121	0.0439	0.0039
4	rs6815545	10929768	NA	NA	NA	NA	0.215845086457604	0.349799510442555	0.0091	0.0107	0.0836	0.0138	0.0398	0.015	0.0174	0.0211	0.0035	0.041	0.0447	0.1203	0.005	0.0452	0.1035	0.0121	0.0176	0.0038	0.004	0.02	0.0128	0.1466	0.0323	0.1237	0.0446	0.0032
4	rs4697808	10931705	NA	NA	NA	NA	0.213897202453442	0.332265036088405	0.0091	0.0107	0.0836	0.0138	0.0398	0.015	0.0174	0.0211	0.0035	0.0408	0.0447	0.1203	0.0051	0.0452	0.1036	0.0121	0.0176	0.0039	0.004	0.02	0.013	0.1466	0.0321	0.1238	0.0446	0.0032
4	rs77273679	10932041	NA	NA	NA	NA	0.214221161091925	0.330917699332554	0.0091	0.0107	0.0836	0.0138	0.0398	0.015	0.0174	0.0211	0.0035	0.0407	0.0447	0.1203	0.0051	0.0452	0.1036	0.0121	0.0176	0.0039	0.004	0.02	0.013	0.1466	0.0321	0.1238	0.0446	0.0032
4	rs77616354	10935123	NA	NA	NA	NA	0.216781961524361	0.373279883002207	0.0091	0.0107	0.0836	0.0138	0.0397	0.015	0.0174	0.0211	0.0035	0.0405	0.0448	0.1203	0.0051	0.0452	0.1036	0.0121	0.0177	0.004	0.004	0.02	0.0131	0.1466	0.0321	0.1238	0.0446	0.0032
4	rs75407449	10936389	NA	NA	NA	NA	0.217680232755973	0.379757912824782	0.0091	0.0107	0.0836	0.0138	0.0396	0.015	0.0174	0.0211	0.0035	0.0403	0.0447	0.1203	0.0051	0.0452	0.1037	0.0121	0.0177	0.0041	0.004	0.02	0.013	0.1466	0.0321	0.1239	0.0446	0.0032
4	rs80011774	10936516	NA	NA	NA	NA	0.224816447230967	0.377849367753773	0.0091	0.0107	0.0836	0.0138	0.0396	0.015	0.0174	0.0211	0.0035	0.0403	0.0448	0.1206	0.0051	0.0452	0.1035	0.0121	0.0177	0.0041	0.004	0.02	0.0131	0.1466	0.0321	0.1236	0.0446	0.0032
4	rs985945	10944487	NA	NA	NA	NA	0.226651954680598	0.269828313292017	0.0091	0.0107	0.0834	0.0138	0.0396	0.0149	0.0173	0.0212	0.0034	0.0405	0.045	0.1204	0.0053	0.0452	0.1035	0.0122	0.0177	0.004	0.004	0.02	0.013	0.1468	0.0319	0.1237	0.0446	0.0031
4	rs12506332	10948467	NA	NA	NA	NA	0.326329328751516	0.393449533257248	0.0091	0.0109	0.082	0.0138	0.0394	0.015	0.0174	0.0211	0.0032	0.0415	0.0466	0.1199	0.0052	0.0454	0.1028	0.0125	0.0178	0.0038	0.004	0.0196	0.0128	0.1481	0.0319	0.1237	0.0441	0.0028
4	rs10939062	10948912	NA	NA	NA	NA	0.321815338590286	0.418872063643265	0.0091	0.0108	0.082	0.0138	0.04	0.0149	0.0173	0.0208	0.0032	0.0412	0.0467	0.1199	0.0052	0.0453	0.1028	0.0125	0.0178	0.0038	0.004	0.0196	0.013	0.1486	0.0313	0.1237	0.0442	0.0028
4	rs6821267	10953205	NA	NA	NA	NA	0.358042520988304	0.448579095257192	0.0089	0.0108	0.0817	0.0138	0.0399	0.015	0.0173	0.0207	0.0031	0.0413	0.0472	0.1188	0.0052	0.0452	0.1037	0.0125	0.0189	0.0036	0.004	0.0196	0.0131	0.1482	0.0312	0.1237	0.0442	0.0027
4	rs79608262	10956511	NA	NA	NA	NA	0.392666840676126	0.458466719760697	0.0089	0.0107	0.0822	0.014	0.0397	0.0153	0.0171	0.0207	0.0032	0.0417	0.0474	0.1186	0.005	0.0457	0.1043	0.0125	0.0191	0.0035	0.0039	0.0194	0.0129	0.1478	0.0313	0.1233	0.0438	0.0025
4	rs17281749	10959658	NA	NA	NA	NA	0.376054397054912	0.37100101106643	0.0089	0.0107	0.0823	0.0141	0.0396	0.0153	0.0171	0.0208	0.0032	0.0418	0.0474	0.1184	0.0049	0.0457	0.1044	0.0125	0.0191	0.0035	0.0039	0.0193	0.0129	0.1478	0.0313	0.1233	0.0437	0.0025
4	rs77266867	10959700	NA	NA	NA	NA	0.374194649675633	0.36721165093302	0.0089	0.0107	0.0823	0.0141	0.0396	0.0153	0.0171	0.0208	0.0032	0.0418	0.0474	0.1184	0.0049	0.0457	0.1044	0.0125	0.0191	0.0035	0.0039	0.0193	0.0129	0.1478	0.0313	0.1233	0.0437	0.0025
4	rs983973	10959963	NA	NA	NA	NA	0.367181297677074	0.346817690895416	0.0089	0.0107	0.0823	0.0141	0.0396	0.0153	0.0171	0.0208	0.0032	0.0418	0.0474	0.1184	0.0049	0.0457	0.1044	0.0125	0.0191	0.0035	0.0039	0.0193	0.0129	0.1478	0.0313	0.1233	0.0437	0.0025
4	rs2869770	10966894	NA	NA	NA	NA	0.376876365871262	0.326885308073674	0.0088	0.0108	0.0829	0.0141	0.0396	0.0155	0.0171	0.0211	0.003	0.0422	0.0474	0.1173	0.0046	0.0455	0.1051	0.0125	0.0193	0.0032	0.0038	0.0192	0.0129	0.1479	0.0314	0.1231	0.0438	0.0023
4	rs10011098	10970962	NA	NA	NA	NA	0.287512752930562	0.353412297478689	0.0088	0.0107	0.083	0.014	0.0396	0.0147	0.0159	0.0211	0.003	0.0424	0.0474	0.1173	0.0045	0.0456	0.105	0.0125	0.0191	0.0032	0.0038	0.0191	0.0128	0.1478	0.0314	0.1231	0.0438	0.0045
4	rs79643279	10977530	NA	NA	NA	NA	0.275277657781996	0.345825384522591	0.0087	0.0107	0.0834	0.014	0.0396	0.0147	0.0157	0.0212	0.0029	0.0425	0.0473	0.1172	0.0045	0.0456	0.1052	0.0126	0.0191	0.0032	0.0038	0.0191	0.0128	0.1477	0.0314	0.123	0.0438	0.0044
4	rs13119323	10980248	NA	NA	NA	NA	0.263555856144891	0.338902285951402	0.0087	0.0107	0.0834	0.014	0.0396	0.0147	0.0157	0.0212	0.0029	0.0425	0.0474	0.1172	0.0045	0.0457	0.1052	0.0126	0.0191	0.0032	0.0038	0.0191	0.0128	0.1476	0.0314	0.123	0.0439	0.0044
4	rs116583617	10981776	NA	NA	NA	NA	0.265923783115125	0.356410209315853	0.0087	0.0107	0.0834	0.014	0.0396	0.0147	0.0157	0.0212	0.0029	0.0425	0.0473	0.1172	0.0045	0.0457	0.1052	0.0126	0.0191	0.0032	0.0038	0.0191	0.0128	0.1476	0.0314	0.123	0.0439	0.0044
4	rs114897129	10987378	NA	NA	NA	NA	0.273884310751313	0.350795078060429	0.0088	0.0107	0.0835	0.0141	0.0396	0.0147	0.0157	0.0215	0.0029	0.0425	0.0471	0.1174	0.0045	0.0459	0.1051	0.0125	0.0191	0.0032	0.0038	0.0188	0.0128	0.1481	0.0314	0.1231	0.0434	0.0044
4	rs10805258	10990869	NA	NA	NA	NA	0.268211467315905	0.331162550778797	0.0088	0.0107	0.0835	0.0141	0.0398	0.0147	0.0157	0.0216	0.0029	0.0426	0.047	0.1174	0.0044	0.0459	0.105	0.0125	0.019	0.0032	0.0037	0.0188	0.0128	0.1481	0.0314	0.123	0.0434	0.0043
4	rs78741395	10993119	NA	NA	NA	NA	0.278590423587696	0.403125993137984	0.0088	0.0107	0.0835	0.0141	0.0397	0.0147	0.0157	0.0216	0.0029	0.0426	0.047	0.1174	0.0044	0.0459	0.105	0.0125	0.019	0.0032	0.0037	0.0187	0.0127	0.1481	0.0314	0.1231	0.0433	0.0043
4	rs34338912	11001746	NA	NA	NA	NA	0.283245214617429	0.489008727984637	0.0087	0.0107	0.0835	0.0141	0.0397	0.0148	0.0157	0.0216	0.0029	0.0426	0.047	0.1172	0.0045	0.0462	0.105	0.0125	0.0191	0.0032	0.0037	0.0186	0.0127	0.1477	0.0314	0.1232	0.0436	0.0043
4	rs9291483	11016733	NA	NA	NA	NA	0.277421523723584	0.492691392231555	0.0082	0.0109	0.0839	0.0144	0.0394	0.0152	0.0158	0.0214	0.0029	0.0433	0.047	0.1156	0.0045	0.0478	0.1043	0.0126	0.0192	0.0032	0.0035	0.018	0.0128	0.1466	0.0309	0.1239	0.0443	0.0043
4	rs76636267	11020527	NA	NA	NA	NA	0.290568223485555	0.530594905762855	0.0082	0.011	0.0838	0.0145	0.0393	0.0152	0.0158	0.0215	0.0029	0.0435	0.0469	0.1155	0.0045	0.048	0.1043	0.0126	0.0192	0.0032	0.0035	0.018	0.0128	0.1464	0.0309	0.1238	0.0446	0.0043
4	rs77542520	11020779	NA	NA	NA	NA	0.307779762276881	0.52448296337943	0.0082	0.011	0.0838	0.0145	0.0393	0.0151	0.0159	0.0215	0.0029	0.0435	0.0469	0.1155	0.0043	0.048	0.1043	0.0124	0.0191	0.0032	0.0035	0.018	0.0128	0.1464	0.0309	0.1238	0.0452	0.0043
4	rs36022206	11021192	NA	NA	NA	NA	0.304825564485722	0.545951448291419	0.0082	0.011	0.0838	0.0145	0.0393	0.0151	0.0159	0.0215	0.0029	0.0436	0.0469	0.1155	0.0043	0.048	0.1043	0.0124	0.0191	0.0032	0.0035	0.0179	0.0128	0.1463	0.0309	0.1238	0.0452	0.0043
4	rs115009593	11022174	NA	NA	NA	NA	0.311096409690476	0.552967360007762	0.0082	0.011	0.0837	0.0145	0.0393	0.015	0.0159	0.0215	0.0029	0.0437	0.0469	0.1155	0.0043	0.048	0.1043	0.0124	0.0191	0.0032	0.0035	0.018	0.0128	0.1463	0.0308	0.1237	0.0452	0.0043
4	rs77669531	11024610	NA	NA	NA	NA	0.314381886985309	0.673935354338871	0.0082	0.011	0.0837	0.0145	0.0393	0.0148	0.0159	0.0215	0.0029	0.044	0.0468	0.1156	0.0044	0.048	0.1043	0.0124	0.0191	0.0032	0.0035	0.0179	0.0128	0.1462	0.0308	0.1236	0.0454	0.0043
4	rs10939107	11024825	NA	NA	NA	NA	0.308866741612977	0.666874450479613	0.0082	0.011	0.0837	0.0145	0.0393	0.0148	0.0159	0.0215	0.0029	0.044	0.0468	0.1156	0.0044	0.048	0.1043	0.0124	0.0191	0.0032	0.0035	0.0179	0.0128	0.1462	0.0308	0.1236	0.0455	0.0043
4	rs6845511	11025320	NA	NA	NA	NA	0.305464362046502	0.604545970678209	0.0082	0.011	0.0837	0.0145	0.0393	0.0148	0.0159	0.0215	0.0029	0.0441	0.0469	0.1156	0.0044	0.048	0.1043	0.0124	0.0191	0.0032	0.0035	0.018	0.0128	0.146	0.0308	0.1235	0.0455	0.0043
4	rs6448453	11026028	NA	NA	NA	NA	0.307878494945261	0.57442947503491	0.0082	0.011	0.0837	0.0145	0.0393	0.0148	0.0159	0.0212	0.0029	0.0443	0.0469	0.1157	0.0044	0.048	0.1042	0.0124	0.019	0.0032	0.0036	0.018	0.0128	0.1459	0.0308	0.1236	0.0456	0.0043
4	rs16877099	11031904	NA	NA	NA	NA	0.326380234629259	0.575564549749193	0.0082	0.011	0.0836	0.0145	0.0394	0.0147	0.0159	0.0212	0.003	0.0444	0.0469	0.1154	0.0044	0.0481	0.1043	0.0124	0.0189	0.0032	0.0036	0.018	0.0128	0.146	0.0307	0.1237	0.0457	0.0043
4	rs78904410	11034078	NA	NA	NA	NA	0.335042874861518	0.594227847243236	0.0082	0.011	0.0835	0.0145	0.0394	0.0147	0.0159	0.0212	0.003	0.0444	0.0469	0.1152	0.0044	0.048	0.1043	0.0124	0.0188	0.0033	0.0036	0.018	0.0128	0.146	0.0307	0.1238	0.0458	0.0043
4	rs34419073	11035554	NA	NA	NA	NA	0.342517261138495	0.565509819932947	0.0082	0.011	0.0834	0.0144	0.0394	0.0146	0.0159	0.0212	0.003	0.0445	0.0469	0.115	0.0044	0.048	0.1044	0.0124	0.0188	0.0033	0.0036	0.018	0.0128	0.1461	0.0307	0.1239	0.0459	0.0043
4	rs61795267	11042993	NA	NA	NA	NA	0.395077727378788	0.727269722868227	0.0082	0.011	0.0835	0.0144	0.0393	0.0146	0.0158	0.0212	0.003	0.0446	0.0467	0.1148	0.0045	0.0479	0.1044	0.0125	0.0188	0.0034	0.0036	0.018	0.0128	0.1462	0.0306	0.1239	0.046	0.0043
4	rs73217076	11049800	NA	NA	NA	NA	0.435423687755317	0.751176108551807	0.0082	0.011	0.0835	0.0144	0.0393	0.0146	0.0158	0.0212	0.003	0.0446	0.0467	0.1148	0.0045	0.0479	0.1043	0.0125	0.0188	0.0034	0.0036	0.018	0.0128	0.1462	0.0305	0.1239	0.046	0.0043
4	rs7694991	11050853	0.96	0.0287844243890396	0.99	0.161794913519683	0.298185219318354	0.502957951097221	0.0079	0.0108	0.0842	0.0142	0.0381	0.0147	0.0156	0.0222	0.003	0.0453	0.0464	0.1139	0.0047	0.0482	0.1048	0.0132	0.0188	0.0038	0.0036	0.0182	0.0128	0.1457	0.03	0.1231	0.0466	0.004
4	rs9291486	11051335	0.95	0.036223894092762	0.99	0.161794913519683	0.200578926420733	0.395637179245253	0.0078	0.0105	0.0846	0.0142	0.038	0.0145	0.0157	0.0231	0.003	0.0462	0.0468	0.1131	0.0048	0.0485	0.105	0.0137	0.0189	0.0039	0.0036	0.0181	0.0128	0.1451	0.03	0.1216	0.0464	0.0038
4	rs75467303	11052128	0.95	0.036223894092762	0.99	0.161794913519683	0.0966275591275397	0.423194769970787	0.0078	0.0103	0.0858	0.0142	0.0393	0.0142	0.015	0.0236	0.0032	0.0464	0.0471	0.1154	0.0051	0.0483	0.1063	0.014	0.0186	0.004	0.0034	0.0178	0.0128	0.1432	0.0297	0.1182	0.0464	0.0035
4	rs61795273	11052928	0.94	0.0451461751884772	0.99	0.161794913519683	0.0426357524662864	0.308741294732316	0.0078	0.01	0.0869	0.0141	0.0407	0.0139	0.0148	0.024	0.0032	0.0467	0.047	0.1167	0.0054	0.0483	0.1069	0.0143	0.0183	0.0042	0.0033	0.0174	0.0129	0.1411	0.0298	0.1164	0.0464	0.0033
4	rs7665472	11054892	0.92	0.0682081798453755	0.99	0.161794913519683	0.028685915057468	0.409482667189685	0.0078	0.0097	0.088	0.0141	0.0418	0.0138	0.0145	0.0245	0.0031	0.047	0.0475	0.1177	0.0055	0.0479	0.1077	0.0147	0.0181	0.0043	0.0032	0.0171	0.0129	0.1391	0.0301	0.1149	0.0461	0.003
4	rs7665494	11054935	0.92	0.0682081798453755	0.99	0.161794913519683	0.0311610589650313	0.411043539350874	0.0078	0.0097	0.0879	0.0141	0.0418	0.0138	0.0145	0.0245	0.0031	0.047	0.0475	0.1178	0.0055	0.0479	0.1077	0.0147	0.0181	0.0043	0.0032	0.0171	0.0129	0.139	0.0301	0.1149	0.0461	0.003
4	rs7698375	11060009	0.92	0.0682081798453755	0.99	0.161794913519683	0.0233668137727364	0.332755372513096	0.0078	0.0093	0.0878	0.014	0.0419	0.014	0.0143	0.0256	0.0029	0.0479	0.0481	0.1186	0.0052	0.0472	0.108	0.0149	0.0187	0.0043	0.0029	0.0165	0.0132	0.1371	0.0301	0.1152	0.0458	0.0028
4	rs7697986	11069265	0.92	0.0682081798453755	0.99	0.161794913519683	0.0176268852103175	0.207671127344296	0.0079	0.0093	0.0883	0.014	0.0426	0.0141	0.0143	0.0256	0.003	0.0472	0.0477	0.1185	0.0054	0.0471	0.1083	0.0149	0.0188	0.0043	0.0029	0.0164	0.0132	0.1368	0.0303	0.1152	0.0458	0.0024
4	rs73217083	11070844	0.92	0.0682081798453755	0.99	0.161794913519683	0.0173684641565892	0.21759003357919	0.0079	0.0093	0.0884	0.0139	0.0426	0.0141	0.0143	0.0256	0.003	0.0471	0.0476	0.1185	0.0054	0.0471	0.1083	0.0149	0.0188	0.0044	0.0029	0.0164	0.0132	0.1368	0.0303	0.1153	0.0458	0.0024
4	rs16877624	11075260	0.91	0.0827439743829911	0.99	0.161794913519683	0.0155287221470027	0.197178827838367	0.008	0.0093	0.0887	0.0138	0.0424	0.0141	0.0142	0.0259	0.0031	0.0464	0.0476	0.1184	0.0055	0.0473	0.1086	0.0148	0.019	0.0044	0.0029	0.0163	0.0131	0.1367	0.0302	0.1153	0.0457	0.0025
4	rs16877627	11075813	0.91	0.0827439743829911	0.99	0.161794913519683	0.0157088192929891	0.208730310155306	0.008	0.0093	0.0887	0.0137	0.0424	0.0141	0.0142	0.0259	0.0031	0.0465	0.0476	0.1184	0.0055	0.0473	0.1086	0.0148	0.019	0.0044	0.0029	0.0163	0.0131	0.1368	0.0302	0.1153	0.0457	0.0026
4	rs17286011	11076574	0.91	0.0827439743829911	0.99	0.161794913519683	0.0155646191280564	0.215765508792263	0.008	0.0093	0.0887	0.0137	0.0424	0.0141	0.0142	0.0259	0.0031	0.0465	0.0476	0.1184	0.0055	0.0473	0.1086	0.0148	0.019	0.0044	0.0029	0.0163	0.0131	0.1368	0.0302	0.1153	0.0457	0.0026
4	rs75351311	11081218	0.91	0.0827439743829911	0.99	0.161794913519683	0.0224997069906514	0.225264306881547	0.0092	0.0093	0.0887	0.0134	0.0424	0.014	0.0141	0.0259	0.0031	0.0466	0.0476	0.1182	0.0055	0.0472	0.1086	0.0144	0.019	0.0044	0.0029	0.0163	0.0131	0.1372	0.0301	0.1152	0.0454	0.0026
4	rs113675943	11081758	0.91	0.0827439743829911	0.99	0.161794913519683	0.0239514951039805	0.232146024310052	0.0093	0.0093	0.0886	0.0134	0.0424	0.014	0.0141	0.0259	0.0031	0.0466	0.0476	0.1182	0.0055	0.0472	0.1084	0.0144	0.019	0.0046	0.0029	0.0163	0.0131	0.1373	0.0301	0.1152	0.0453	0.0026
4	rs2202593	11083294	0.91	0.0827439743829911	0.99	0.161794913519683	0.0238533277757754	0.225808014902499	0.0093	0.0093	0.0886	0.0134	0.0424	0.014	0.0141	0.0259	0.0031	0.0466	0.0476	0.1182	0.0055	0.0472	0.1084	0.0144	0.019	0.0046	0.0029	0.0163	0.0131	0.1373	0.0301	0.1152	0.0453	0.0026
4	rs55713156	11091691	0.91	0.0827439743829911	0.99	0.161794913519683	0.025809827368767	0.229297815507276	0.0094	0.0093	0.0889	0.013	0.0425	0.0139	0.014	0.026	0.0031	0.0466	0.0475	0.1184	0.0055	0.0472	0.1087	0.0143	0.019	0.0046	0.0029	0.0163	0.0132	0.1373	0.0301	0.1149	0.0453	0.0026
4	rs6448495	11099561	0.91	0.0827439743829911	0.97	0.212655582583661	0.0317815219430084	0.262492136675209	0.0096	0.0093	0.089	0.0127	0.0425	0.0137	0.0143	0.0261	0.0033	0.0467	0.0477	0.1173	0.0056	0.0472	0.1086	0.0142	0.019	0.0046	0.0029	0.0164	0.0137	0.137	0.0299	0.115	0.0452	0.0026
4	rs16883	11113336	0.91	0.0827439743829911	0.95	0.274028283204826	0.0422393924933665	0.264320271843822	0.0098	0.0093	0.0895	0.0126	0.0427	0.0133	0.0145	0.0262	0.0034	0.0462	0.0476	0.1176	0.0057	0.0475	0.1082	0.0143	0.0191	0.0047	0.0029	0.0163	0.014	0.1365	0.0291	0.1155	0.0454	0.0027
4	rs9291494	11117827	0.91	0.0827439743829911	0.95	0.274028283204826	0.0463335079520187	0.293741383962787	0.0101	0.009	0.0897	0.0126	0.0423	0.0132	0.0143	0.0266	0.0035	0.0463	0.0476	0.1179	0.0057	0.0473	0.1081	0.0146	0.0192	0.0046	0.0028	0.0162	0.014	0.1364	0.03	0.1148	0.0447	0.0028
4	rs1506796	11119049	0.9	0.0995502148251544	0.94	0.308944172156586	0.050407966161575	0.316566061568284	0.0102	0.0087	0.0905	0.0127	0.0422	0.0127	0.0148	0.0269	0.0034	0.0467	0.0475	0.1187	0.0055	0.047	0.1082	0.0148	0.0193	0.0046	0.0027	0.0161	0.0138	0.136	0.0306	0.1139	0.0441	0.0027
4	rs74772734	11121384	0.9	0.0995502148251544	0.94	0.308944172156586	0.0522112324440977	0.259871150888827	0.0102	0.0087	0.0904	0.0128	0.0422	0.0127	0.0149	0.027	0.0034	0.0468	0.0475	0.1188	0.0055	0.0469	0.1083	0.0148	0.0194	0.0045	0.0027	0.0161	0.0137	0.1358	0.0307	0.1138	0.044	0.0027
4	rs1514594	11121480	0.9	0.0995502148251544	0.95	0.274028283204826	0.0567286803806976	0.254427924721976	0.0102	0.0087	0.0904	0.0128	0.0422	0.0127	0.0148	0.027	0.0034	0.0468	0.0476	0.1189	0.0055	0.0469	0.1083	0.0148	0.0194	0.0046	0.0024	0.0161	0.0137	0.1359	0.0307	0.1138	0.044	0.0027
4	rs35337520	11126658	0.9	0.0995502148251544	0.95	0.274028283204826	0.0604127935561747	0.221038087386348	0.0103	0.0086	0.0905	0.0127	0.0423	0.0126	0.0149	0.0275	0.0034	0.0467	0.0477	0.1189	0.0054	0.0468	0.1084	0.0148	0.0193	0.0045	0.0024	0.0158	0.0137	0.1358	0.0308	0.1138	0.0439	0.0027
4	rs4697674	11133145	0.89	0.118826527661215	0.95	0.274028283204826	0.0643488380682789	0.198115648868462	0.0101	0.0079	0.0912	0.0123	0.0435	0.0119	0.0151	0.0287	0.0037	0.0474	0.0478	0.1195	0.0048	0.0454	0.109	0.0149	0.0189	0.0042	0.0023	0.0155	0.0133	0.1361	0.0308	0.1143	0.043	0.0028
4	rs115913570	11139391	0.89	0.118826527661215	0.95	0.274028283204826	0.0667059793805628	0.151860496844653	0.0103	0.0079	0.091	0.0123	0.0435	0.0119	0.0151	0.0287	0.0037	0.0474	0.0478	0.1195	0.0048	0.0454	0.109	0.0149	0.0189	0.0042	0.0023	0.0155	0.0133	0.1361	0.0308	0.1143	0.043	0.0028
4	rs74966308	11140832	0.89	0.118826527661215	0.95	0.274028283204826	0.0660127297635556	0.143306215564723	0.0104	0.0079	0.0909	0.0123	0.0436	0.0119	0.0151	0.0287	0.0037	0.0474	0.0478	0.1195	0.0048	0.0454	0.109	0.0149	0.0189	0.0042	0.0023	0.0155	0.0133	0.1361	0.0308	0.1144	0.043	0.0028
4	rs34177560	11141629	0.89	0.118826527661215	0.95	0.274028283204826	0.0672040655010795	0.146762737124502	0.0104	0.0079	0.0909	0.0123	0.0436	0.0119	0.0151	0.0287	0.0037	0.0474	0.0478	0.1195	0.0048	0.0454	0.109	0.0149	0.0189	0.0042	0.0023	0.0155	0.0133	0.1361	0.0308	0.1144	0.043	0.0028
4	rs77270115	11142369	0.89	0.118826527661215	0.95	0.274028283204826	0.0683285922292296	0.151101331023699	0.0104	0.0079	0.0909	0.0123	0.0436	0.0119	0.0151	0.0287	0.0037	0.0474	0.0478	0.1195	0.0048	0.0454	0.1091	0.0149	0.0189	0.0042	0.0023	0.0154	0.0133	0.1362	0.0308	0.1144	0.043	0.0028
4	rs16878432	11143053	0.89	0.118826527661215	0.95	0.274028283204826	0.0693225760837818	0.162824983309083	0.0104	0.0079	0.0908	0.0123	0.0436	0.0119	0.0151	0.0287	0.0037	0.0474	0.0478	0.1195	0.0048	0.0453	0.1091	0.0149	0.0189	0.0042	0.0023	0.0154	0.0133	0.1362	0.0308	0.1144	0.043	0.0028
4	rs12510809	11154827	0.9	0.0995502148251544	0.95	0.274028283204826	0.094425089919153	0.126925256459121	0.0111	0.0078	0.09	0.0123	0.0435	0.0119	0.0153	0.0288	0.0037	0.0474	0.0476	0.1196	0.0049	0.0452	0.1093	0.0149	0.019	0.0041	0.0023	0.0153	0.0133	0.1363	0.0309	0.1147	0.0428	0.0028
4	rs74595950	11155029	0.9	0.0995502148251544	0.95	0.274028283204826	0.0959233089172042	0.125239297911218	0.0111	0.0078	0.09	0.0123	0.0435	0.0119	0.0153	0.0288	0.0037	0.0474	0.0476	0.1196	0.0049	0.0452	0.1093	0.0149	0.019	0.0041	0.0023	0.0153	0.0133	0.1363	0.0309	0.1147	0.0427	0.0028
4	rs12512820	11160262	0.89	0.118826527661215	0.95	0.274028283204826	0.109397056243604	0.0905340721375833	0.0109	0.0079	0.0905	0.0123	0.0437	0.012	0.0153	0.0289	0.0037	0.0473	0.0474	0.1196	0.0049	0.0451	0.1094	0.0149	0.0192	0.004	0.0023	0.0153	0.0133	0.1353	0.031	0.115	0.0426	0.0027
4	rs1876265	11162918	0.89	0.118826527661215	0.95	0.274028283204826	0.116139730114968	0.0882804301880611	0.0109	0.0079	0.0906	0.0123	0.0438	0.012	0.0154	0.0289	0.0037	0.0475	0.0474	0.1195	0.0049	0.045	0.1094	0.0149	0.0193	0.004	0.0023	0.0153	0.0132	0.1353	0.031	0.115	0.0425	0.0026
4	rs16878577	11165269	0.89	0.118826527661215	0.94	0.308944172156586	0.11875745730914	0.103202680493299	0.0109	0.0079	0.0906	0.0123	0.0438	0.012	0.0154	0.0289	0.0038	0.0473	0.0474	0.1195	0.0049	0.045	0.1094	0.0149	0.0193	0.004	0.0022	0.0153	0.0132	0.1355	0.031	0.1149	0.0424	0.0026
4	rs13121205	11165625	0.89	0.118826527661215	0.94	0.308944172156586	0.119446226119604	0.107596088542821	0.0109	0.0079	0.0906	0.0123	0.0438	0.012	0.0154	0.0289	0.0038	0.0473	0.0474	0.1195	0.0049	0.045	0.1094	0.0149	0.0193	0.004	0.0022	0.0153	0.0132	0.1355	0.031	0.1149	0.0424	0.0026
4	rs79201749	11169139	0.89	0.118826527661215	0.94	0.308944172156586	0.121876117616182	0.138958796567564	0.0109	0.0079	0.0908	0.0124	0.0438	0.0121	0.0154	0.0289	0.0037	0.0473	0.0474	0.1194	0.0049	0.045	0.1093	0.0149	0.0193	0.004	0.0022	0.0153	0.0132	0.1355	0.031	0.115	0.0424	0.0026
4	rs114071135	11177243	0.89	0.118826527661215	0.94	0.308944172156586	0.138213092686428	0.142006145387701	0.0109	0.0079	0.091	0.0124	0.044	0.0121	0.0154	0.0289	0.0037	0.0473	0.0473	0.1194	0.0049	0.0448	0.1093	0.0148	0.0194	0.0039	0.0022	0.0153	0.0132	0.1355	0.031	0.115	0.0423	0.0026
4	rs80012152	11197418	0.89	0.118826527661215	0.94	0.308944172156586	0.241635009787992	0.104273747164463	0.0113	0.0085	0.0918	0.0119	0.0455	0.013	0.0167	0.0286	0.0038	0.0475	0.0461	0.119	0.0047	0.0421	0.1093	0.0152	0.0214	0.0037	0.0024	0.0152	0.0139	0.1331	0.0311	0.1145	0.041	0.0031
4	rs4697678	11200748	0.88	0.140769569262351	0.94	0.308944172156586	0.271570538835486	0.0683500996985471	0.0114	0.0086	0.092	0.0118	0.0453	0.0132	0.0169	0.0287	0.0039	0.0475	0.0458	0.1188	0.0048	0.0416	0.1091	0.0153	0.0218	0.0037	0.0024	0.0154	0.0138	0.1329	0.031	0.1147	0.0407	0.0033
4	rs116157427	11200917	0.88	0.140769569262351	0.93	0.346822133743557	0.266974799469717	0.0684197657324233	0.0114	0.0086	0.0919	0.0118	0.0453	0.0132	0.0169	0.0287	0.0039	0.0475	0.0458	0.1188	0.0048	0.0416	0.1091	0.0153	0.0218	0.0037	0.0024	0.0154	0.0138	0.1327	0.031	0.1147	0.041	0.0033
4	rs4697679	11212224	0.88	0.140769569262351	0.93	0.346822133743557	0.28452188770013	0.0800894066322641	0.0114	0.0086	0.0918	0.0118	0.0452	0.0132	0.0169	0.0287	0.004	0.0475	0.0458	0.1187	0.0048	0.0416	0.1092	0.0153	0.0219	0.0037	0.0024	0.0155	0.0138	0.1326	0.031	0.1147	0.0409	0.0033
4	rs13103271	11220641	0.88	0.140769569262351	0.93	0.346822133743557	0.338509891506951	0.0959064362335864	0.0111	0.0089	0.0917	0.0117	0.0455	0.0137	0.0174	0.0286	0.004	0.0473	0.046	0.1188	0.0047	0.0408	0.1091	0.0156	0.0226	0.0035	0.0024	0.0155	0.0138	0.1323	0.0311	0.1144	0.0405	0.0033
4	rs6824517	11225740	0.88	0.140769569262351	0.93	0.346822133743557	0.345027728812259	0.0853618454965453	0.0112	0.0089	0.0918	0.0119	0.0456	0.0138	0.0172	0.0287	0.004	0.0472	0.0459	0.1185	0.0047	0.0407	0.1089	0.0158	0.0229	0.0035	0.0024	0.0155	0.0138	0.1322	0.0311	0.1144	0.0405	0.0033
4	rs10516225	11231892	0.88	0.140769569262351	0.92	0.387761932740255	0.32131020591001	0.0875085750450613	0.0108	0.009	0.0919	0.0118	0.0459	0.014	0.0173	0.0287	0.0041	0.047	0.046	0.1184	0.0046	0.0407	0.1089	0.0158	0.023	0.0035	0.0025	0.0154	0.0136	0.1318	0.0314	0.114	0.0407	0.0034
4	rs80344395	11246753	0.87	0.165571370278195	0.91	0.431857736337621	0.312836443886955	0.0845243513721715	0.0108	0.0089	0.0914	0.0118	0.0462	0.0147	0.0175	0.0283	0.0042	0.0468	0.0461	0.118	0.0046	0.0406	0.1086	0.0157	0.0233	0.0036	0.0025	0.0154	0.0139	0.1313	0.0319	0.1135	0.0412	0.0034
4	rs2671880	11250650	0.87	0.165571370278195	0.91	0.431857736337621	0.293737240654758	0.0726535170803705	0.0108	0.009	0.0914	0.0118	0.0462	0.0148	0.0175	0.0283	0.0042	0.0467	0.0461	0.118	0.0046	0.0406	0.1086	0.0157	0.0233	0.0036	0.0025	0.0154	0.0139	0.1313	0.032	0.1134	0.0413	0.0034
4	rs17305520	11256946	0.87	0.165571370278195	0.91	0.431857736337621	0.290472478871275	0.0840689375782161	0.0108	0.0089	0.0914	0.0118	0.0463	0.0148	0.0175	0.0283	0.0042	0.0467	0.0461	0.118	0.0046	0.0407	0.1085	0.0157	0.0234	0.0036	0.0025	0.0154	0.0139	0.1313	0.032	0.1133	0.0413	0.0035
4	rs1533337	11267353	0.87	0.165571370278195	0.91	0.431857736337621	0.281783200475109	0.0818067822017122	0.0108	0.0091	0.0911	0.0118	0.0465	0.015	0.0176	0.0282	0.0042	0.0467	0.0459	0.1182	0.0046	0.0409	0.1078	0.0158	0.0236	0.0036	0.0025	0.0154	0.0138	0.1313	0.032	0.113	0.0414	0.0035
4	rs1399333	11269879	0.87	0.165571370278195	0.91	0.431857736337621	0.29702144874455	0.0642246516088573	0.0109	0.0091	0.091	0.012	0.0466	0.0154	0.0179	0.0285	0.0042	0.0462	0.046	0.1182	0.0046	0.0409	0.1074	0.0159	0.024	0.0036	0.0026	0.0155	0.0138	0.1308	0.032	0.112	0.0417	0.0035
4	rs79607123	11273862	0.87	0.165571370278195	0.91	0.431857736337621	0.308916197847982	0.072939502508463	0.0109	0.0091	0.0909	0.012	0.0466	0.0156	0.018	0.029	0.0042	0.0462	0.0461	0.1181	0.0045	0.041	0.107	0.0159	0.0241	0.0036	0.0026	0.0155	0.0137	0.1307	0.032	0.1118	0.0418	0.0035
4	rs1358440	11275561	0.87	0.165571370278195	0.91	0.431857736337621	0.306990503252724	0.0644283606825479	0.0109	0.0091	0.0909	0.012	0.0466	0.0156	0.018	0.029	0.0042	0.0462	0.0461	0.1181	0.0045	0.041	0.1069	0.0159	0.0241	0.0036	0.0026	0.0155	0.0137	0.1306	0.032	0.1118	0.0418	0.0035
4	rs73225108	11277997	0.86	0.193417951625055	0.91	0.431857736337621	0.370054555805225	0.0653142331235435	0.0109	0.0091	0.0906	0.012	0.0466	0.0159	0.0181	0.0291	0.0043	0.0461	0.046	0.1177	0.0045	0.0409	0.1071	0.016	0.0244	0.0036	0.0026	0.0156	0.0137	0.1305	0.0319	0.1113	0.0419	0.0036
4	rs116552617	11281650	0.86	0.193417951625055	0.91	0.431857736337621	0.390095997664221	0.0709473706679503	0.011	0.0091	0.0906	0.0121	0.0466	0.0159	0.0181	0.0291	0.0043	0.0461	0.046	0.1177	0.0045	0.0409	0.1071	0.016	0.0244	0.0036	0.0026	0.0156	0.0136	0.1305	0.0319	0.1112	0.0419	0.0036
4	rs7664795	11284334	0.86	0.193417951625055	0.91	0.431857736337621	0.457986509033698	0.0323034698908389	0.0111	0.0092	0.0897	0.0123	0.0466	0.0164	0.0186	0.0294	0.0046	0.0463	0.0457	0.1168	0.0044	0.0408	0.1072	0.0162	0.0251	0.0036	0.0028	0.0159	0.0135	0.1304	0.0317	0.1101	0.0422	0.0037
4	rs11735511	11288545	0.84	0.258953137461488	0.91	0.431857736337621	0.740101192961669	0.0556619326325885	0.0113	0.0096	0.0882	0.0128	0.0484	0.0177	0.0197	0.0301	0.0043	0.0468	0.0462	0.1138	0.0041	0.0408	0.1069	0.0167	0.0271	0.0034	0.0033	0.0165	0.0132	0.1296	0.0312	0.1055	0.0432	0.0038
4	rs57831073	11288684	0.84	0.258953137461488	0.91	0.431857736337621	0.73821382343163	0.0492546460826424	0.0113	0.0096	0.0882	0.0128	0.0484	0.0177	0.0197	0.0301	0.0043	0.0468	0.0462	0.1138	0.0041	0.0408	0.1069	0.0167	0.0271	0.0034	0.0033	0.0165	0.0132	0.1296	0.0312	0.1055	0.0432	0.0038
4	rs77547034	11295616	0.84	0.258953137461488	0.91	0.431857736337621	0.73610248962386	0.0501054942421736	0.0113	0.0097	0.0881	0.0128	0.0485	0.0177	0.0197	0.03	0.0043	0.0468	0.0462	0.1137	0.0041	0.0408	0.1069	0.0167	0.0271	0.0034	0.0033	0.0165	0.0132	0.1296	0.0312	0.1054	0.0433	0.0038
4	rs9997158	11302032	0.83	0.29697514221559	0.91	0.431857736337621	0.764292924072529	0.060538414465843	0.0112	0.0097	0.0879	0.0129	0.0487	0.0179	0.0199	0.0299	0.0043	0.0469	0.0463	0.1135	0.0041	0.0409	0.1066	0.0167	0.0273	0.0034	0.0036	0.0166	0.0132	0.1295	0.0312	0.1047	0.0434	0.0041
4	rs11737774	11305277	0.83	0.29697514221559	0.9	0.479198205640863	0.758556618143384	0.0626719286042323	0.0111	0.01	0.0878	0.0129	0.0487	0.0179	0.0201	0.0298	0.0043	0.0469	0.0472	0.1129	0.0039	0.041	0.1066	0.0168	0.0273	0.0035	0.0034	0.0166	0.0132	0.1295	0.0312	0.1043	0.0435	0.004
4	rs12513350	11305456	0.83	0.29697514221559	0.91	0.431857736337621	0.74297405554152	0.0582409414677348	0.011	0.01	0.0878	0.013	0.0487	0.0179	0.0201	0.0298	0.0043	0.0469	0.0472	0.1129	0.0039	0.0409	0.1066	0.0168	0.0274	0.0035	0.0034	0.0166	0.0132	0.1295	0.0312	0.1043	0.0435	0.004
4	rs74423225	11307741	0.83	0.29697514221559	0.91	0.431857736337621	0.747292521366231	0.0579807906303322	0.011	0.01	0.0878	0.013	0.0488	0.0179	0.0201	0.0298	0.0043	0.0469	0.0472	0.1129	0.0039	0.0409	0.1066	0.0168	0.0274	0.0035	0.0034	0.0166	0.0133	0.1295	0.0312	0.1042	0.0435	0.0039
4	rs17468228	11308233	0.83	0.29697514221559	0.91	0.431857736337621	0.746761591261075	0.0596806478881288	0.011	0.01	0.0878	0.013	0.0488	0.0179	0.02	0.0298	0.0043	0.0469	0.0472	0.1129	0.0039	0.0409	0.1066	0.0168	0.0274	0.0035	0.0034	0.0166	0.0133	0.1295	0.0312	0.1042	0.0435	0.0039
4	rs78177245	11311285	0.83	0.29697514221559	0.91	0.431857736337621	0.748506697991407	0.0567518894301204	0.011	0.01	0.0877	0.013	0.0488	0.0179	0.0199	0.0298	0.0043	0.047	0.0473	0.1126	0.004	0.0409	0.1068	0.017	0.0274	0.0034	0.0033	0.0166	0.0133	0.1296	0.0312	0.1041	0.0435	0.0039
4	rs80067274	11323688	0.83	0.29697514221559	0.91	0.431857736337621	0.756724993080613	0.0435364726885953	0.011	0.01	0.0876	0.013	0.0489	0.018	0.0199	0.0298	0.0044	0.047	0.0475	0.1125	0.0041	0.0409	0.1069	0.017	0.0276	0.0034	0.0033	0.0166	0.0133	0.1296	0.0312	0.1035	0.0437	0.0038
4	rs76041624	11328156	0.83	0.29697514221559	0.91	0.431857736337621	0.758098530205399	0.042113585892031	0.011	0.01	0.0876	0.013	0.0489	0.018	0.0198	0.0298	0.0044	0.047	0.0475	0.1125	0.0041	0.0409	0.1069	0.017	0.0276	0.0034	0.0033	0.0167	0.0133	0.1297	0.0313	0.1034	0.0437	0.0038
4	rs1980381	11328556	0.83	0.29697514221559	0.91	0.431857736337621	0.758174869786263	0.0409905139367434	0.011	0.01	0.0876	0.013	0.0489	0.018	0.0198	0.0298	0.0044	0.047	0.0475	0.1125	0.0041	0.0409	0.1069	0.017	0.0276	0.0034	0.0033	0.0167	0.0133	0.1297	0.0313	0.1034	0.0437	0.0038
4	rs11726856	11329392	0.83	0.29697514221559	0.91	0.431857736337621	0.758098530205399	0.03982596682484	0.011	0.01	0.0876	0.013	0.0489	0.018	0.0198	0.0298	0.0044	0.047	0.0475	0.1125	0.0041	0.0409	0.1069	0.017	0.0276	0.0034	0.0033	0.0167	0.0133	0.1297	0.0313	0.1034	0.0437	0.0038
4	rs16880635	11335049	0.83	0.29697514221559	0.91	0.431857736337621	0.754742920568343	0.0371677161631349	0.011	0.01	0.0876	0.0131	0.0489	0.018	0.0199	0.0298	0.0044	0.047	0.0475	0.1125	0.0041	0.041	0.1069	0.017	0.0276	0.0034	0.0032	0.0167	0.0133	0.1297	0.0313	0.1033	0.0438	0.0038
4	rs981667	11337983	0.83	0.29697514221559	0.91	0.431857736337621	0.744033712332827	0.0369543923713855	0.0109	0.01	0.0877	0.0131	0.0489	0.0181	0.0199	0.0299	0.0044	0.047	0.0475	0.1125	0.0041	0.041	0.1067	0.0171	0.0277	0.0034	0.0032	0.0167	0.0133	0.1295	0.0313	0.1032	0.0437	0.0038
4	rs73218390	11338687	0.83	0.29697514221559	0.91	0.431857736337621	0.744942517914599	0.0392767337028858	0.0109	0.01	0.0877	0.0131	0.0489	0.0181	0.0199	0.0299	0.0044	0.047	0.0475	0.1125	0.0041	0.041	0.1067	0.0172	0.0277	0.0034	0.0032	0.0167	0.0133	0.1295	0.0313	0.1032	0.0437	0.0038
4	rs73218392	11345392	0.83	0.29697514221559	0.91	0.431857736337621	0.76866513644207	0.0425098670040853	0.0109	0.01	0.0878	0.0132	0.049	0.0182	0.02	0.0301	0.0043	0.0471	0.0476	0.1126	0.0041	0.0411	0.1064	0.0172	0.0278	0.0033	0.0031	0.0168	0.0133	0.1294	0.0314	0.1031	0.0432	0.0035
4	rs114906338	11350200	0.83	0.29697514221559	0.91	0.431857736337621	0.778445802937028	0.0417752375034905	0.0108	0.0099	0.0878	0.0132	0.049	0.0182	0.02	0.0302	0.0043	0.0472	0.0477	0.1126	0.0041	0.0412	0.1063	0.0173	0.0279	0.0033	0.0031	0.0169	0.0133	0.1294	0.0314	0.103	0.043	0.0035
4	rs4697876	11351314	0.83	0.29697514221559	0.91	0.431857736337621	0.782079054299001	0.0417189648434239	0.0108	0.0099	0.0878	0.0132	0.049	0.0182	0.02	0.0302	0.0043	0.0472	0.0477	0.1126	0.0041	0.0411	0.1065	0.0173	0.0278	0.0033	0.0031	0.0169	0.0132	0.1294	0.0314	0.103	0.043	0.0035
4	rs917684	11352031	0.83	0.29697514221559	0.86	0.702596200902853	0.785021947821057	0.0385135930593021	0.0108	0.0099	0.0878	0.0132	0.0491	0.0182	0.02	0.0302	0.0043	0.0472	0.0477	0.1125	0.0041	0.0411	0.1065	0.0173	0.0278	0.0033	0.0031	0.0169	0.0132	0.1294	0.0314	0.103	0.0429	0.0035
4	rs116333103	11354129	0.83	0.29697514221559	0.86	0.702596200902853	0.789989235548304	0.0423964746486491	0.0108	0.01	0.0877	0.0132	0.049	0.0182	0.02	0.0302	0.0043	0.0471	0.0476	0.1125	0.0041	0.0413	0.1064	0.0173	0.0279	0.0033	0.0031	0.0169	0.0132	0.1296	0.0314	0.103	0.0429	0.0035
4	rs62298088	11356965	0.83	0.29697514221559	0.86	0.702596200902853	0.815028578325692	0.0517643442350716	0.0108	0.01	0.0877	0.0132	0.049	0.0183	0.02	0.0302	0.0043	0.0472	0.0476	0.1124	0.004	0.0413	0.1063	0.0173	0.0279	0.0033	0.0031	0.0169	0.0132	0.1297	0.0314	0.103	0.0429	0.0035
4	rs10031133	11377393	0.83	0.29697514221559	0.86	0.702596200902853	0.9366374374313	0.046032885392933	0.0109	0.0106	0.0874	0.0131	0.0494	0.0186	0.0198	0.03	0.0043	0.0473	0.048	0.1118	0.0041	0.0412	0.1059	0.0175	0.0281	0.0033	0.0031	0.0169	0.0132	0.1296	0.0311	0.1021	0.0431	0.0036
4	rs1019208	11377912	0.83	0.29697514221559	0.86	0.702596200902853	0.93621976075787	0.0441692079154671	0.0109	0.0106	0.0874	0.0131	0.0494	0.0186	0.0198	0.03	0.0043	0.0473	0.048	0.1118	0.0041	0.0412	0.1059	0.0175	0.0281	0.0033	0.0031	0.0169	0.0132	0.1296	0.0311	0.1021	0.0431	0.0036
4	rs73218402	11378315	0.83	0.29697514221559	0.83	0.907803730152893	0.937473022871552	0.0459154073011903	0.0109	0.0106	0.0874	0.0131	0.0494	0.0186	0.0198	0.03	0.0043	0.0473	0.048	0.1118	0.0041	0.0412	0.1059	0.0175	0.0281	0.0033	0.0031	0.0169	0.0132	0.1296	0.0311	0.1021	0.0431	0.0036
4	rs11724954	11391628	0.83	0.29697514221559	0.83	0.907803730152893	0.928132163821866	0.0517643442350716	0.0109	0.0106	0.0876	0.0132	0.0494	0.0189	0.0199	0.0301	0.0043	0.0476	0.0477	0.1115	0.0041	0.0411	0.1061	0.0176	0.028	0.0033	0.0031	0.0169	0.0131	0.1294	0.0309	0.1018	0.0431	0.0036
4	rs55791307	11394743	0.83	0.29697514221559	0.83	0.907803730152893	0.942409270105819	0.049375805486924	0.011	0.0107	0.0877	0.0133	0.0493	0.019	0.02	0.0302	0.0043	0.0476	0.0475	0.1114	0.0041	0.0411	0.1061	0.0177	0.0281	0.0033	0.0031	0.0169	0.0131	0.1293	0.0308	0.1017	0.0431	0.0037
4	rs77804215	11397622	0.83	0.29697514221559	0.83	0.907803730152893	0.958462897077665	0.0617346638076259	0.011	0.0106	0.0876	0.0134	0.0496	0.0193	0.0201	0.0304	0.0043	0.0478	0.0472	0.1114	0.0042	0.0407	0.106	0.0178	0.0281	0.0033	0.0031	0.0169	0.0134	0.129	0.0304	0.1013	0.0433	0.0037
4	rs79730152	11398468	0.83	0.29697514221559	0.83	0.907803730152893	0.975137934703115	0.0622695120060859	0.011	0.0106	0.0876	0.0133	0.0503	0.0191	0.0201	0.0305	0.0043	0.0478	0.0471	0.1113	0.0042	0.0405	0.1063	0.0178	0.0281	0.0033	0.0031	0.0169	0.0135	0.1288	0.0302	0.1012	0.0434	0.0037
4	rs1047389	11401087	0.83	0.29697514221559	0.83	0.907803730152893	0.983477152833406	0.0619350029534226	0.0111	0.0107	0.0876	0.0134	0.0503	0.0193	0.0202	0.0307	0.0043	0.0479	0.0469	0.1113	0.0042	0.0403	0.1061	0.0179	0.0281	0.0034	0.0031	0.0169	0.0135	0.1283	0.0301	0.101	0.0435	0.0037
4	rs115587498	11402126	0.83	0.29697514221559	0.83	0.907803730152893	0.97777269708006	0.05791583074535	0.0111	0.0107	0.0875	0.0135	0.0503	0.0194	0.0202	0.0307	0.0043	0.0479	0.0469	0.1113	0.0042	0.0403	0.106	0.0179	0.0281	0.0034	0.0031	0.0169	0.0135	0.1283	0.0301	0.101	0.0436	0.0037
4	rs4697689	11408918	0.83	0.29697514221559	0.83	0.907803730152893	0.979133716953994	0.0499835545928591	0.0111	0.0107	0.0873	0.0136	0.0503	0.0193	0.0202	0.0308	0.0044	0.0478	0.047	0.1113	0.004	0.0404	0.1056	0.018	0.0282	0.0033	0.0031	0.0169	0.0136	0.1283	0.0301	0.1011	0.0438	0.0038
4	rs224456	11409411	0.83	0.29697514221559	0.83	0.907803730152893	1.00316289995956	0.0830101650177702	0.0114	0.0108	0.0862	0.0142	0.0508	0.0199	0.0207	0.0312	0.0043	0.0474	0.0479	0.1118	0.0044	0.0403	0.1039	0.0188	0.0287	0.0034	0.0033	0.0169	0.0137	0.1269	0.0297	0.0995	0.0437	0.004
4	rs67580739	11411054	0.8	0.433874260405774	0.83	0.907803730152893	1.5388551003811	0.302285309496075	0.0123	0.0112	0.0827	0.0164	0.0524	0.0218	0.0223	0.0325	0.0041	0.0461	0.051	0.1139	0.0055	0.0394	0.1003	0.0214	0.0306	0.004	0.0036	0.0172	0.0143	0.1215	0.0278	0.0935	0.0434	0.0047
4	rs76895852	11411721	0.79	0.487570276707753	0.83	0.907803730152893	1.7720714543136	0.379885244802095	0.0128	0.0114	0.0822	0.0173	0.053	0.0225	0.0227	0.0336	0.0042	0.0451	0.052	0.1152	0.0062	0.0395	0.0995	0.0221	0.0305	0.0042	0.0037	0.0171	0.0142	0.1181	0.0277	0.0908	0.0434	0.0049
4	rs224458	11411870	0.79	0.487570276707753	0.82	0.983693090035176	1.90182690133601	0.390495125114985	0.0129	0.0114	0.0821	0.0176	0.0531	0.0227	0.0228	0.034	0.0042	0.0447	0.0516	0.1155	0.0064	0.0394	0.0993	0.0226	0.0305	0.0043	0.0037	0.0171	0.0146	0.1172	0.0277	0.0902	0.0436	0.005
4	rs9999523	11412087	0.78	0.545501786478432	0.82	0.983693090035176	1.97720722428373	0.401314814892964	0.0131	0.0115	0.082	0.0177	0.0526	0.0226	0.0227	0.0344	0.0042	0.0445	0.0514	0.1165	0.0065	0.0397	0.0991	0.0227	0.0303	0.0043	0.0037	0.0168	0.0149	0.1161	0.0275	0.0899	0.0439	0.0052
4	rs224460	11412129	0.78	0.545501786478432	0.82	0.983693090035176	2.16167557600964	0.421883592289604	0.0132	0.0115	0.0821	0.0178	0.0527	0.0227	0.0228	0.0345	0.0042	0.0445	0.0513	0.1167	0.0065	0.0396	0.0992	0.0228	0.0304	0.0043	0.0037	0.0167	0.015	0.1161	0.027	0.09	0.0439	0.0051
4	rs16881495	11412625	0.78	0.545501786478432	0.82	0.983693090035176	2.48902500009154	0.444586880700226	0.0124	0.0115	0.0827	0.0186	0.0526	0.0236	0.0225	0.0349	0.0036	0.0443	0.0511	0.119	0.0061	0.0393	0.1003	0.0228	0.0308	0.004	0.0031	0.0162	0.0153	0.1156	0.0257	0.0898	0.044	0.0046
4	rs6811800	11413118	0.77	0.607778593196603	0.82	0.983693090035176	2.360919138836	0.400926996813227	0.0118	0.0113	0.0839	0.0189	0.0523	0.0243	0.0214	0.0343	0.0032	0.0439	0.0511	0.1206	0.0059	0.0384	0.1014	0.0234	0.0304	0.0037	0.0028	0.0159	0.0154	0.1143	0.0251	0.0918	0.0448	0.0042
4	rs224462	11413657	0.77	0.607778593196603	0.82	0.983693090035176	2.25885798593287	0.432799447041781	0.0114	0.0113	0.084	0.0189	0.0523	0.0243	0.0213	0.0343	0.0031	0.0438	0.0511	0.1216	0.0057	0.0382	0.1021	0.0232	0.0301	0.0036	0.0027	0.016	0.0154	0.1145	0.0248	0.0919	0.0449	0.0041
4	rs77328837	11413989	0.77	0.607778593196603	0.82	0.983693090035176	2.22266925761684	0.432799447041781	0.0113	0.0113	0.0841	0.0189	0.0523	0.0243	0.0213	0.0342	0.0031	0.0438	0.0511	0.1216	0.0057	0.0382	0.1022	0.0232	0.0301	0.0036	0.0027	0.016	0.0154	0.1146	0.0249	0.092	0.0449	0.004
4	rs115678513	11415890	0.77	0.607778593196603	0.82	0.983693090035176	2.18118379000739	0.386906803382549	0.011	0.0113	0.0844	0.0188	0.0524	0.0243	0.0214	0.0341	0.003	0.0437	0.0512	0.1215	0.0056	0.0379	0.1025	0.0232	0.03	0.0036	0.0026	0.0159	0.0155	0.1149	0.025	0.0923	0.0449	0.0039
4	Affx-23127867	11415977	0.77	0.607778593196603	0.82	0.983693090035176	2.43345671259853	0.442063384864579	0.0121	0.0113	0.0844	0.0188	0.0522	0.0243	0.0214	0.0336	0.003	0.0436	0.0512	0.1217	0.0055	0.0377	0.1025	0.0232	0.03	0.0036	0.0026	0.0157	0.0155	0.115	0.0248	0.0923	0.0448	0.0039
4	rs17488994	11416758	0.78	0.545501786478432	0.82	0.983693090035176	2.49045496943739	0.489962811840807	0.012	0.0113	0.0847	0.0188	0.0523	0.0243	0.0214	0.0336	0.003	0.0436	0.0512	0.1217	0.0054	0.0377	0.1026	0.0232	0.03	0.0036	0.0026	0.0157	0.0155	0.1151	0.0247	0.0924	0.0448	0.0038
4	rs73220391	11418824	0.78	0.545501786478432	0.81	1.06340942734078	2.37417359001529	0.439808762865384	0.0118	0.0113	0.0851	0.0187	0.0524	0.0242	0.0214	0.0336	0.0029	0.0441	0.0514	0.1216	0.0052	0.0378	0.1027	0.0231	0.0299	0.0036	0.0025	0.0155	0.0155	0.115	0.0245	0.0926	0.045	0.0036
4	rs16881629	11421759	0.77	0.607778593196603	0.81	1.06340942734078	2.46273556478388	0.400539281803551	0.0115	0.0112	0.0856	0.0185	0.0524	0.0239	0.0213	0.0337	0.0027	0.0444	0.0521	0.1218	0.0049	0.0377	0.1028	0.0229	0.0298	0.0037	0.0023	0.0156	0.0155	0.115	0.0243	0.0928	0.0452	0.0033
4	rs6827436	11424209	0.77	0.607778593196603	0.81	1.06340942734078	2.53011845723345	0.414952784916233	0.0114	0.0112	0.0854	0.0184	0.0525	0.0238	0.0213	0.0337	0.0026	0.0446	0.0524	0.1218	0.0049	0.0378	0.103	0.0228	0.0298	0.0037	0.0023	0.0155	0.0155	0.1147	0.0243	0.0929	0.0454	0.0032
4	rs10939297	11424225	0.77	0.607778593196603	0.81	1.06340942734078	2.56961439816628	0.435573122464594	0.0114	0.0112	0.0857	0.0184	0.0524	0.0238	0.0214	0.0337	0.0026	0.0446	0.0524	0.1218	0.0049	0.0378	0.1029	0.0228	0.0298	0.0037	0.0023	0.0156	0.0155	0.1147	0.0241	0.093	0.0454	0.0032
4	rs75753359	11425097	0.77	0.607778593196603	0.81	1.06340942734078	2.42955328044938	0.40922267940654	0.0113	0.0112	0.0857	0.0184	0.0525	0.0239	0.0214	0.0337	0.0026	0.0446	0.0527	0.1218	0.0048	0.0379	0.1029	0.0228	0.0298	0.0037	0.0023	0.0156	0.0154	0.1146	0.0239	0.093	0.0455	0.0031
4	rs12054490	11425821	0.77	0.607778593196603	0.82	0.983693090035176	2.47366900246893	0.458868764585432	0.0109	0.0112	0.086	0.0185	0.0525	0.0242	0.0216	0.0337	0.0025	0.0443	0.0528	0.1219	0.0045	0.0381	0.1031	0.023	0.03	0.0034	0.0022	0.0152	0.0154	0.1147	0.0237	0.0934	0.0456	0.0028
4	rs74747250	11427252	0.77	0.607778593196603	0.82	0.983693090035176	2.19124531038686	0.521849205433016	0.0103	0.0111	0.0849	0.0187	0.0525	0.0243	0.0218	0.0329	0.0025	0.0439	0.0533	0.1221	0.0044	0.0384	0.1039	0.023	0.0303	0.0034	0.0021	0.0153	0.0154	0.1147	0.0238	0.0935	0.0458	0.0027
4	rs10000547	11427419	0.77	0.607778593196603	0.82	0.983693090035176	2.23509506207391	0.564803367552132	0.0103	0.0111	0.0848	0.0187	0.0525	0.0243	0.0218	0.0329	0.0025	0.0439	0.0533	0.1221	0.0043	0.0384	0.1039	0.023	0.0303	0.0034	0.0021	0.0153	0.0155	0.1147	0.0238	0.0935	0.0459	0.0027
4	rs115345106	11428121	0.77	0.607778593196603	0.82	0.983693090035176	2.11287367292965	0.490099148503449	0.0102	0.011	0.0848	0.0187	0.0525	0.0243	0.0218	0.0329	0.0025	0.0439	0.0533	0.1222	0.0043	0.0385	0.1039	0.0231	0.0303	0.0034	0.0021	0.0153	0.0155	0.1145	0.0238	0.0935	0.0459	0.0026
4	rs62295620	11429969	0.77	0.607778593196603	0.82	0.983693090035176	2.09176491159596	0.517282711529045	0.01	0.0109	0.0848	0.0187	0.0523	0.0244	0.0218	0.0329	0.0024	0.044	0.0534	0.1223	0.0042	0.0385	0.104	0.0232	0.0303	0.0033	0.0019	0.0153	0.0156	0.1147	0.0238	0.0936	0.046	0.0025
4	rs77387791	11431400	0.77	0.607778593196603	0.82	0.983693090035176	2.06769428405428	0.537282563494739	0.0099	0.0109	0.0847	0.0187	0.0523	0.0246	0.0218	0.0329	0.0024	0.044	0.0533	0.1223	0.0042	0.0389	0.1041	0.0233	0.0303	0.0033	0.0019	0.0154	0.0157	0.1146	0.0234	0.0937	0.0461	0.0024
4	rs76458631	11437784	0.77	0.607778593196603	0.81	1.06340942734078	2.02083351778499	0.550017990210212	0.0096	0.0107	0.0844	0.0187	0.0524	0.0247	0.0218	0.0328	0.0024	0.0441	0.0534	0.1223	0.0041	0.0391	0.1043	0.0235	0.0303	0.0032	0.0017	0.0154	0.0159	0.1144	0.0236	0.0939	0.0463	0.0021
4	rs224485	11438347	0.77	0.607778593196603	0.82	0.983693090035176	2.08838498328589	0.649443252896901	0.0096	0.0107	0.0844	0.0187	0.0524	0.0247	0.0217	0.0327	0.0024	0.0441	0.0534	0.1224	0.004	0.0391	0.1043	0.0235	0.0303	0.0032	0.0017	0.0154	0.0159	0.1144	0.0236	0.0939	0.0463	0.0021
4	rs10939305	11441144	0.77	0.607778593196603	0.82	0.983693090035176	2.16509393738849	0.619235101216194	0.0096	0.0106	0.0846	0.0186	0.0526	0.0246	0.0216	0.0328	0.0024	0.044	0.0534	0.122	0.004	0.0391	0.1048	0.0234	0.0305	0.0029	0.0016	0.0154	0.0156	0.1148	0.0236	0.094	0.0463	0.0021
4	rs22020	11445381	0.77	0.607778593196603	0.81	1.06340942734078	2.32211338765094	0.512588432402368	0.0095	0.0106	0.0847	0.0185	0.0527	0.0244	0.0213	0.033	0.0023	0.0441	0.053	0.122	0.0039	0.0391	0.1055	0.0234	0.031	0.0029	0.0015	0.0154	0.0153	0.1152	0.0237	0.0942	0.0458	0.002
4	rs400678	11448155	0.77	0.607778593196603	0.81	1.06340942734078	2.16304270915372	0.531012272562211	0.0093	0.0105	0.0852	0.0187	0.0527	0.0244	0.0214	0.0329	0.0022	0.0436	0.0535	0.1217	0.0036	0.0389	0.105	0.0235	0.0311	0.0028	0.0014	0.0155	0.0154	0.1154	0.0238	0.0944	0.0461	0.0019
4	rs427942	11450802	0.77	0.607778593196603	0.81	1.06340942734078	1.6746927158844	0.526564590163314	0.0081	0.0102	0.0855	0.0192	0.0525	0.0246	0.0214	0.0328	0.0019	0.0422	0.0542	0.1205	0.0034	0.0392	0.105	0.0234	0.0312	0.0028	0.0014	0.0157	0.0153	0.1158	0.0253	0.0957	0.046	0.0017
4	rs59257721	11451985	0.77	0.607778593196603	0.81	1.06340942734078	1.63641099903226	0.506667077131375	0.008	0.0102	0.0855	0.0191	0.0526	0.0245	0.0214	0.0329	0.0019	0.0421	0.0542	0.1205	0.0034	0.0392	0.105	0.0235	0.0312	0.0028	0.0014	0.0157	0.0153	0.1158	0.0254	0.0959	0.046	0.0017
4	rs7681310	11458677	0.77	0.607778593196603	0.82	0.983693090035176	1.58664660731467	0.511347639239443	0.0078	0.0102	0.0854	0.0191	0.0526	0.0245	0.0212	0.033	0.0018	0.042	0.0543	0.1204	0.0033	0.0392	0.105	0.0235	0.0311	0.0027	0.0014	0.0159	0.0152	0.1159	0.0256	0.0963	0.0459	0.0016
4	rs7676958	11467552	0.77	0.607778593196603	0.82	0.983693090035176	1.22877682639806	0.404809802999131	0.0075	0.01	0.0854	0.0189	0.0537	0.0244	0.0202	0.033	0.0017	0.0418	0.0549	0.1207	0.0028	0.0393	0.1054	0.0235	0.0295	0.0027	0.0013	0.0163	0.0151	0.1158	0.0262	0.0979	0.0452	0.0017
4	rs73814031	11467604	0.77	0.607778593196603	0.82	0.983693090035176	1.23633081657584	0.370242261259299	0.0081	0.01	0.0852	0.0189	0.0537	0.0244	0.0202	0.033	0.0017	0.0417	0.055	0.1203	0.0028	0.0393	0.1052	0.0233	0.0295	0.0027	0.0013	0.0163	0.0151	0.1158	0.0262	0.0979	0.0449	0.0022
4	rs58739096	11469173	0.77	0.607778593196603	0.82	0.983693090035176	1.20659245091876	0.387162806791009	0.0081	0.01	0.0851	0.019	0.0536	0.0244	0.0202	0.033	0.0017	0.0415	0.0549	0.1202	0.0028	0.0391	0.1052	0.0234	0.0295	0.0028	0.0014	0.0164	0.0152	0.1157	0.0262	0.0986	0.0446	0.0023
4	rs114269583	11469726	0.77	0.607778593196603	0.82	0.983693090035176	1.19496015469212	0.360293182747672	0.0081	0.01	0.085	0.019	0.0536	0.0244	0.0202	0.033	0.0018	0.0415	0.0549	0.1203	0.0028	0.0391	0.1052	0.0234	0.0295	0.0028	0.0014	0.0164	0.0152	0.1156	0.0263	0.0987	0.0445	0.0023
4	rs7699855	11470659	0.77	0.607778593196603	0.82	0.983693090035176	1.19274945344669	0.408313077332514	0.0081	0.01	0.0849	0.0191	0.0535	0.0245	0.0202	0.0331	0.0018	0.0411	0.055	0.1203	0.0029	0.0391	0.1051	0.0235	0.0294	0.0028	0.0014	0.0164	0.0152	0.1155	0.0264	0.0989	0.0444	0.0023
4	rs11736081	11477822	0.77	0.607778593196603	0.82	0.983693090035176	1.16945093500838	0.280832618230808	0.0081	0.01	0.0842	0.0194	0.0532	0.0247	0.0206	0.0332	0.0016	0.0406	0.0556	0.1206	0.0028	0.0387	0.1055	0.0237	0.0294	0.0026	0.0014	0.0166	0.0154	0.1148	0.0274	0.0994	0.0432	0.0022
4	rs112703483	11482224	0.77	0.607778593196603	0.82	0.983693090035176	1.13583546524477	0.262263898494917	0.008	0.01	0.0843	0.0194	0.0531	0.0247	0.0207	0.0332	0.0016	0.0405	0.0556	0.1206	0.0028	0.0386	0.1055	0.0237	0.0294	0.0026	0.0014	0.0166	0.0155	0.1146	0.0275	0.0993	0.0431	0.0022
4	rs4146010	11484558	0.77	0.607778593196603	0.82	0.983693090035176	1.15359456030711	0.28550624581189	0.008	0.0099	0.0843	0.0194	0.0531	0.0248	0.0208	0.0332	0.0016	0.0405	0.0557	0.1206	0.0028	0.0386	0.1056	0.0237	0.0294	0.0025	0.0014	0.0164	0.0155	0.1146	0.0276	0.0994	0.0432	0.0022
4	rs4916639	11496629	0.77	0.607778593196603	0.83	0.907803730152893	1.15714118433749	0.299191496639808	0.008	0.0099	0.0843	0.0195	0.0529	0.0248	0.0208	0.0331	0.0016	0.0404	0.0557	0.1203	0.0028	0.0385	0.1057	0.0238	0.0293	0.0025	0.0014	0.0165	0.0155	0.1146	0.0278	0.0996	0.0432	0.0022
4	rs6448739	11497049	0.77	0.607778593196603	0.83	0.907803730152893	1.14914461587198	0.298478900403108	0.008	0.0099	0.0843	0.0195	0.0529	0.0248	0.0208	0.0331	0.0016	0.0404	0.0557	0.1203	0.0028	0.0385	0.1057	0.0238	0.0293	0.0025	0.0014	0.0165	0.0156	0.1146	0.0278	0.0996	0.0432	0.0022
4	rs36023867	11498370	0.77	0.607778593196603	0.83	0.907803730152893	1.17750252518351	0.305866931429557	0.008	0.0099	0.0841	0.0195	0.0529	0.0248	0.0209	0.0331	0.0016	0.0404	0.0557	0.1203	0.0028	0.0385	0.1058	0.0238	0.0295	0.0025	0.0014	0.0165	0.0155	0.1146	0.0278	0.0996	0.0432	0.0022
4	rs1390096	11503604	0.77	0.607778593196603	0.83	0.907803730152893	1.15468537347105	0.255445767887816	0.0079	0.0099	0.0842	0.0192	0.0529	0.0249	0.0207	0.0334	0.0016	0.0405	0.0558	0.1203	0.0027	0.0386	0.1058	0.0233	0.0294	0.0025	0.0013	0.0166	0.0155	0.1147	0.028	0.0997	0.0433	0.0022
4	rs73093401	11504535	0.77	0.607778593196603	0.83	0.907803730152893	1.09414031870926	0.236218764368775	0.0079	0.0099	0.0841	0.0191	0.0528	0.0249	0.0207	0.0333	0.0016	0.0405	0.0558	0.1203	0.0027	0.0387	0.1058	0.0232	0.0294	0.0025	0.0013	0.0166	0.0156	0.1148	0.0281	0.0997	0.0433	0.0022
4	rs11724118	11511357	0.77	0.607778593196603	0.83	0.907803730152893	0.971318481721543	0.198011483840927	0.0078	0.0099	0.0836	0.0192	0.0525	0.0249	0.0208	0.0332	0.0016	0.0405	0.0559	0.12	0.0027	0.0387	0.1062	0.0233	0.0293	0.0024	0.0014	0.0167	0.0157	0.1149	0.0282	0.1	0.0431	0.0022
4	rs116668669	11513090	0.77	0.607778593196603	0.83	0.907803730152893	0.925553626540744	0.193343225549976	0.0078	0.0099	0.0835	0.0192	0.0524	0.0249	0.0208	0.0332	0.0016	0.0405	0.0559	0.12	0.0027	0.0387	0.1062	0.0233	0.0292	0.0024	0.0014	0.0168	0.0157	0.115	0.0282	0.1	0.0431	0.0022
4	rs11725667	11513562	0.77	0.607778593196603	0.83	0.907803730152893	0.921898900147232	0.189635846206003	0.0078	0.0099	0.0835	0.0192	0.0524	0.0249	0.0208	0.0332	0.0016	0.0405	0.0559	0.12	0.0027	0.0387	0.1062	0.0233	0.0292	0.0024	0.0014	0.0168	0.0157	0.115	0.0282	0.1	0.0431	0.0022
4	rs10003762	11519011	0.77	0.607778593196603	0.83	0.907803730152893	0.666641677904841	0.17976918329865	0.0078	0.0097	0.0831	0.0192	0.0523	0.025	0.0212	0.0324	0.0016	0.0407	0.0561	0.1193	0.0027	0.0385	0.1067	0.0234	0.0287	0.0025	0.0014	0.0171	0.0163	0.1144	0.0287	0.1001	0.0432	0.0022
4	rs16883271	11522616	0.77	0.607778593196603	0.84	0.835693000351761	0.383208432577944	0.218450379223358	0.0075	0.0093	0.0826	0.0193	0.052	0.0248	0.0215	0.0307	0.0016	0.0407	0.056	0.1187	0.0032	0.0385	0.1064	0.0238	0.0281	0.0029	0.0015	0.0177	0.0177	0.1137	0.0292	0.1006	0.0437	0.0023
4	rs16883294	11523636	0.77	0.607778593196603	0.87	0.641494868499257	0.377973744443546	0.207565307606001	0.0075	0.0093	0.0826	0.0193	0.052	0.0248	0.0215	0.0306	0.0016	0.0407	0.056	0.1187	0.0032	0.0386	0.1064	0.0238	0.0281	0.0029	0.0015	0.0177	0.0177	0.1137	0.0293	0.1007	0.0437	0.0023
4	rs115053664	11525181	0.77	0.607778593196603	0.87	0.641494868499257	0.337421219158768	0.273751096270403	0.0075	0.0093	0.0825	0.0194	0.0519	0.0247	0.0215	0.0301	0.0016	0.0408	0.056	0.1186	0.0032	0.0387	0.1064	0.0238	0.0281	0.0029	0.0015	0.0178	0.0178	0.1138	0.0294	0.1008	0.0437	0.0022
4	rs184361644	11529603	0.77	0.607778593196603	0.87	0.641494868499257	0.291430682846299	0.234344671015195	0.0075	0.0093	0.0823	0.0194	0.0519	0.0246	0.0216	0.0292	0.0016	0.0409	0.0561	0.1184	0.0033	0.0387	0.1068	0.0238	0.0279	0.003	0.0015	0.0179	0.0179	0.1141	0.0297	0.1012	0.0434	0.0021
4	rs17238777	11530345	0.77	0.607778593196603	0.87	0.641494868499257	0.28927709251255	0.226134444403144	0.0075	0.0093	0.0823	0.0193	0.0519	0.0246	0.0216	0.0292	0.0017	0.0409	0.0561	0.1182	0.0033	0.0387	0.1068	0.0238	0.028	0.0032	0.0015	0.0178	0.0179	0.1141	0.0297	0.1013	0.0433	0.0021
4	rs12647573	11531314	0.77	0.607778593196603	0.87	0.641494868499257	0.285232479935683	0.22559048049696	0.0075	0.0093	0.0822	0.0194	0.0519	0.0245	0.0217	0.0291	0.0018	0.0409	0.0561	0.118	0.0033	0.0387	0.1068	0.0238	0.028	0.0032	0.0016	0.0178	0.0179	0.1142	0.0298	0.1013	0.0432	0.0021
4	rs7691207	11535994	0.77	0.607778593196603	0.87	0.641494868499257	0.259304547991797	0.306465094689574	0.0074	0.0094	0.0817	0.0195	0.0519	0.0243	0.0219	0.029	0.0018	0.0409	0.0563	0.1168	0.0035	0.0389	0.1067	0.0236	0.0281	0.0033	0.0018	0.0178	0.0175	0.1142	0.03	0.1018	0.0435	0.0024
4	rs7665936	11536021	0.77	0.607778593196603	0.87	0.641494868499257	0.280466160762785	0.312706598670723	0.0074	0.0093	0.0817	0.0195	0.052	0.0243	0.0219	0.0291	0.0017	0.0409	0.0566	0.1168	0.0035	0.0389	0.1067	0.0236	0.0281	0.0033	0.0018	0.0178	0.0175	0.1143	0.0299	0.1018	0.0435	0.0023
4	rs4916657	11537523	0.77	0.607778593196603	0.87	0.641494868499257	0.280607113702678	0.27121082374264	0.0073	0.0094	0.0811	0.0195	0.0517	0.0243	0.022	0.029	0.0017	0.041	0.0566	0.1161	0.0036	0.0391	0.1068	0.0237	0.0281	0.0034	0.0019	0.0178	0.0176	0.1139	0.0302	0.1019	0.0434	0.0024
4	rs1565930	11539698	0.75	0.745768311887514	0.87	0.641494868499257	0.226944733846243	0.234014448019754	0.0073	0.0095	0.0799	0.0195	0.0518	0.024	0.0221	0.0288	0.0017	0.0416	0.0566	0.1149	0.0038	0.0394	0.1072	0.0238	0.0278	0.0035	0.0021	0.0178	0.0175	0.1133	0.0309	0.1024	0.0442	0.0025
4	rs62297917	11540787	0.75	0.745768311887514	0.87	0.641494868499257	0.165199487644448	0.198532493241404	0.0071	0.0096	0.0785	0.0195	0.0514	0.0242	0.0224	0.0294	0.0018	0.0418	0.056	0.1125	0.0041	0.0402	0.1072	0.0239	0.0273	0.0038	0.0024	0.0178	0.0179	0.1127	0.0319	0.1033	0.0438	0.0028
4	rs10034587	11541340	0.74	0.82166312078733	0.86	0.702596200902853	0.193049302590922	0.261807608332423	0.007	0.0095	0.0777	0.0196	0.0521	0.025	0.0234	0.029	0.0016	0.0433	0.0555	0.1121	0.0042	0.0401	0.1053	0.0241	0.0273	0.0044	0.0026	0.0178	0.0186	0.1117	0.0324	0.1007	0.0454	0.003
4	rs11944679	11541788	0.74	0.82166312078733	0.86	0.702596200902853	0.16384149790606	0.246443475904627	0.007	0.0095	0.0769	0.0195	0.0511	0.025	0.0235	0.0289	0.0016	0.0434	0.0545	0.1103	0.0043	0.0404	0.1063	0.0242	0.0272	0.0046	0.0028	0.0178	0.0186	0.1131	0.0332	0.1006	0.0458	0.0031
4	rs17239209	11541937	0.74	0.82166312078733	0.86	0.702596200902853	0.169206602560607	0.284803699847686	0.007	0.0094	0.077	0.0195	0.0509	0.025	0.0235	0.0289	0.0016	0.0433	0.0543	0.1099	0.0044	0.0405	0.1065	0.0242	0.0272	0.0047	0.0028	0.0178	0.0186	0.1133	0.0333	0.1007	0.0458	0.0031
4	rs733936	11546579	0.74	0.82166312078733	0.86	0.702596200902853	0.122284005899151	0.229844663708658	0.0068	0.0085	0.0777	0.0182	0.0475	0.0255	0.0236	0.0283	0.0017	0.0439	0.0516	0.1054	0.0047	0.0412	0.1102	0.0247	0.0264	0.0054	0.0032	0.0184	0.0195	0.1174	0.034	0.1005	0.0461	0.0031
4	rs11945500	11547255	0.74	0.82166312078733	0.85	0.767309033253442	0.121207818931615	0.232914789816243	0.0068	0.0085	0.0775	0.0181	0.0477	0.0256	0.0236	0.0283	0.0017	0.044	0.0516	0.1054	0.0047	0.0411	0.1102	0.0247	0.0263	0.0054	0.0032	0.0184	0.0195	0.1175	0.034	0.1007	0.0461	0.0031
4	rs115786310	11547382	0.74	0.82166312078733	0.85	0.767309033253442	0.12216738159947	0.224829647859156	0.0068	0.0085	0.0775	0.018	0.0477	0.0256	0.0235	0.0283	0.0017	0.0439	0.0516	0.1053	0.0047	0.0411	0.1101	0.0246	0.0263	0.0054	0.0033	0.0184	0.0195	0.1178	0.034	0.1007	0.0461	0.0031
4	rs2172831	11547422	0.74	0.82166312078733	0.85	0.767309033253442	0.124100361146628	0.22537301434759	0.0068	0.0085	0.0775	0.018	0.0477	0.0255	0.0235	0.0283	0.0017	0.044	0.0516	0.1053	0.0047	0.041	0.1101	0.0246	0.0262	0.0054	0.0033	0.0184	0.0195	0.1178	0.0339	0.1007	0.0461	0.0031
4	rs116700162	11547835	0.74	0.82166312078733	0.85	0.767309033253442	0.128351956644567	0.234895375970561	0.0067	0.0085	0.0774	0.0179	0.0478	0.0255	0.0235	0.0283	0.0017	0.0439	0.0516	0.1054	0.0047	0.0411	0.1102	0.0246	0.0262	0.0054	0.0033	0.0183	0.0195	0.1179	0.0339	0.1008	0.046	0.0031
4	rs756418	11547967	0.74	0.82166312078733	0.85	0.767309033253442	0.128652524958928	0.233574384272801	0.0067	0.0085	0.0773	0.0179	0.0478	0.0255	0.0235	0.0283	0.0017	0.0439	0.0516	0.1055	0.0047	0.0411	0.1102	0.0246	0.0262	0.0054	0.0033	0.0184	0.0195	0.1179	0.0339	0.1008	0.046	0.0031
4	rs115707060	11555761	0.74	0.82166312078733	0.85	0.767309033253442	0.185571735384781	0.267069877555314	0.0068	0.0084	0.0762	0.0173	0.0482	0.0253	0.0238	0.0285	0.0017	0.0437	0.0518	0.1051	0.0047	0.0413	0.1109	0.0247	0.0261	0.0055	0.0034	0.0183	0.0195	0.1192	0.0338	0.1006	0.0457	0.003
4	rs6448783	11556107	0.74	0.82166312078733	0.85	0.767309033253442	0.183524665499073	0.290438796772111	0.0069	0.0084	0.0761	0.0172	0.0481	0.0253	0.0238	0.0285	0.0017	0.0437	0.0516	0.1051	0.0048	0.0413	0.1109	0.0247	0.0261	0.0056	0.0034	0.0183	0.0195	0.1192	0.0337	0.1006	0.0457	0.003
4	rs6839012	11556128	0.74	0.82166312078733	0.85	0.767309033253442	0.213735326450841	0.39937675597139	0.0069	0.0084	0.0761	0.0172	0.0481	0.0253	0.0238	0.0285	0.0017	0.0437	0.0516	0.105	0.0048	0.0414	0.1109	0.0247	0.026	0.0056	0.0034	0.0182	0.0194	0.1193	0.0337	0.1006	0.0456	0.003
4	rs73229463	11558312	0.75	0.745768311887514	0.85	0.767309033253442	0.212039787419112	0.158657391375239	0.0064	0.0076	0.0781	0.0164	0.0435	0.0248	0.023	0.0279	0.0017	0.0436	0.0497	0.1002	0.0054	0.0412	0.1129	0.0234	0.0235	0.0052	0.004	0.0176	0.0187	0.1311	0.0356	0.1022	0.0468	0.0029
4	rs79613158	11558950	0.74	0.82166312078733	0.85	0.767309033253442	0.326380234629259	0.307063607039334	0.0062	0.0074	0.0787	0.0162	0.0423	0.0246	0.0227	0.0278	0.0017	0.0436	0.0492	0.0987	0.0055	0.0413	0.1134	0.023	0.0228	0.0051	0.0042	0.0174	0.0185	0.1343	0.0361	0.1026	0.0471	0.0028
4	rs79929206	11567021	0.73	0.902267913485346	0.85	0.767309033253442	0.302228561565258	0.434515925151015	0.0061	0.0072	0.0794	0.016	0.041	0.0245	0.0224	0.0277	0.0017	0.0436	0.0486	0.0968	0.0057	0.0416	0.114	0.0227	0.0221	0.0049	0.0044	0.0172	0.0184	0.1376	0.0366	0.1031	0.0475	0.0028
4	rs1029745	11568902	0.73	0.902267913485346	0.85	0.767309033253442	0.294315394428573	0.33557888955873	0.0061	0.0072	0.0794	0.016	0.041	0.0245	0.0224	0.0277	0.0017	0.0436	0.0486	0.0968	0.0057	0.0416	0.114	0.0227	0.0221	0.0049	0.0044	0.0172	0.0184	0.1376	0.0366	0.1031	0.0475	0.0028
4	rs17491941	11570985	0.73	0.902267913485346	0.85	0.767309033253442	0.295087207932829	0.254993235137525	0.0061	0.0072	0.0795	0.016	0.041	0.0245	0.0224	0.0277	0.0017	0.0436	0.0486	0.0971	0.0057	0.0414	0.114	0.0227	0.0221	0.0049	0.0044	0.0172	0.0184	0.1376	0.0366	0.1031	0.0475	0.0028
4	rs10049912	11571164	0.73	0.902267913485346	0.85	0.767309033253442	0.292438609075241	0.250144533136699	0.0061	0.0072	0.0794	0.016	0.041	0.0245	0.0225	0.0277	0.0017	0.0436	0.0486	0.0971	0.0057	0.0414	0.1142	0.0227	0.0218	0.0049	0.0044	0.0172	0.0184	0.1376	0.0366	0.1031	0.0475	0.0028
4	rs2191065	11572999	0.73	0.902267913485346	0.85	0.767309033253442	0.268991697489927	0.264205897450998	0.0061	0.0075	0.0794	0.016	0.041	0.0246	0.0224	0.0277	0.0017	0.0434	0.0486	0.0973	0.0056	0.0414	0.1142	0.0226	0.0216	0.0047	0.0044	0.0172	0.0184	0.1377	0.0366	0.103	0.0475	0.0028
4	rs78369011	11573202	0.73	0.902267913485346	0.85	0.767309033253442	0.267615648337331	0.257939203760382	0.0061	0.0075	0.0794	0.016	0.041	0.0246	0.0224	0.0277	0.0017	0.0434	0.0486	0.0974	0.0056	0.0414	0.1142	0.0227	0.0216	0.0047	0.0044	0.0172	0.0184	0.1378	0.0366	0.103	0.0475	0.0028
4	rs10488991	11577136	0.73	0.902267913485346	0.85	0.767309033253442	0.259619839250879	0.226134444403144	0.0062	0.0076	0.0796	0.0161	0.0407	0.0246	0.0225	0.0277	0.0017	0.0433	0.0486	0.0976	0.0055	0.0415	0.1142	0.0227	0.0215	0.0047	0.0044	0.0172	0.0185	0.1378	0.0366	0.1029	0.0476	0.0028
4	rs114848568	11585238	0.73	0.902267913485346	0.85	0.767309033253442	0.25916948701468	0.210428719324643	0.0061	0.0076	0.0796	0.0161	0.0406	0.0246	0.0224	0.0277	0.0017	0.0435	0.0485	0.0977	0.0055	0.0413	0.1142	0.0227	0.0216	0.0046	0.0044	0.0172	0.0185	0.1382	0.0365	0.1027	0.0475	0.0028
4	rs35815885	11588412	0.73	0.902267913485346	0.85	0.767309033253442	0.238355087245008	0.178661746574528	0.0061	0.0078	0.0799	0.0161	0.0402	0.0245	0.0222	0.0276	0.0018	0.043	0.0482	0.0982	0.0057	0.0412	0.1148	0.0228	0.0219	0.0044	0.0043	0.0171	0.0184	0.139	0.0364	0.102	0.0474	0.0027
4	rs34613865	11588969	0.73	0.902267913485346	0.85	0.767309033253442	0.243023424554088	0.175553532120701	0.0061	0.0078	0.0799	0.0161	0.04	0.0245	0.0222	0.0276	0.0018	0.0429	0.048	0.0984	0.0058	0.041	0.1152	0.0228	0.0219	0.0044	0.0043	0.0171	0.0186	0.1392	0.0363	0.1018	0.0474	0.0027
4	rs35698683	11590243	0.72	0.987657439684474	0.85	0.767309033253442	0.241418465714554	0.186973510486135	0.006	0.008	0.0801	0.016	0.0395	0.0243	0.0219	0.0275	0.002	0.0425	0.0477	0.099	0.0059	0.0413	0.1161	0.0229	0.022	0.0041	0.0043	0.0169	0.0185	0.1397	0.0364	0.101	0.0475	0.0027
4	rs12504231	11604896	0.72	0.987657439684474	0.85	0.767309033253442	0.231065728632813	0.158560926491128	0.006	0.0082	0.0802	0.0161	0.0392	0.0243	0.0218	0.0274	0.0021	0.0423	0.0475	0.0994	0.0061	0.0414	0.1165	0.0229	0.022	0.004	0.0043	0.0168	0.0185	0.1401	0.0365	0.1005	0.0475	0.0026
4	rs13123455	11605028	0.72	0.987657439684474	0.85	0.767309033253442	0.231023469533295	0.157308779897678	0.006	0.0082	0.0802	0.0161	0.0392	0.0243	0.0218	0.0274	0.0021	0.0423	0.0475	0.0994	0.0061	0.0414	0.1165	0.0229	0.022	0.004	0.0043	0.0168	0.0185	0.1401	0.0365	0.1005	0.0475	0.0026
4	rs114670826	11607797	0.72	0.987657439684474	0.85	0.767309033253442	0.230896717975251	0.164580858810211	0.006	0.0081	0.0802	0.016	0.0391	0.0242	0.0218	0.0274	0.0021	0.0422	0.0474	0.0994	0.0061	0.0415	0.1164	0.0229	0.0219	0.0041	0.0043	0.0168	0.0186	0.1402	0.0365	0.1005	0.0475	0.0027
4	rs80194597	11611068	0.72	0.987657439684474	0.84	0.835693000351761	0.229252461793406	0.207565307606001	0.006	0.0081	0.0803	0.016	0.0391	0.0242	0.0218	0.0274	0.0021	0.0422	0.0474	0.0995	0.0061	0.0415	0.1164	0.0228	0.0219	0.0041	0.0043	0.0168	0.0186	0.1403	0.0365	0.1004	0.0475	0.0027
4	rs16884739	11620826	0.72	0.987657439684474	0.83	0.907803730152893	0.219400895851827	0.147796083879791	0.006	0.008	0.0803	0.0159	0.0392	0.0242	0.0215	0.0273	0.0021	0.0421	0.0473	0.0997	0.0062	0.0416	0.1164	0.0227	0.0219	0.004	0.0043	0.0168	0.0187	0.1407	0.0365	0.1003	0.0477	0.0026
4	rs115662929	11621503	0.72	0.987657439684474	0.83	0.907803730152893	0.217108364672605	0.148737755876929	0.006	0.008	0.0803	0.0159	0.0391	0.0241	0.0214	0.0273	0.0021	0.0421	0.0473	0.0998	0.0062	0.0416	0.1164	0.0226	0.0219	0.004	0.0043	0.0168	0.0187	0.1407	0.0365	0.1003	0.0477	0.0026
4	rs11730600	11623160	0.72	0.987657439684474	0.83	0.907803730152893	0.210712907000495	0.165951115140525	0.006	0.008	0.0803	0.0159	0.0391	0.0241	0.0212	0.0273	0.0021	0.042	0.0474	0.0999	0.0062	0.0418	0.1164	0.0226	0.0219	0.004	0.0043	0.0168	0.0188	0.1408	0.0366	0.1003	0.0478	0.0026
4	rs6844869	11624026	0.72	0.987657439684474	0.83	0.907803730152893	0.210913648015099	0.121892733284845	0.006	0.008	0.0803	0.0158	0.0391	0.0241	0.0212	0.0273	0.0021	0.042	0.0474	0.1	0.0062	0.0418	0.1163	0.0226	0.0219	0.004	0.0042	0.0168	0.0188	0.1407	0.0366	0.1003	0.0478	0.0026
4	rs7673883	11624815	0.72	0.987657439684474	0.83	0.907803730152893	0.213735326450841	0.1286195965827	0.006	0.008	0.0802	0.0158	0.0391	0.0241	0.0212	0.0273	0.0021	0.042	0.0474	0.1	0.0062	0.0418	0.1163	0.0226	0.022	0.004	0.0042	0.0168	0.0188	0.1406	0.0366	0.1003	0.0479	0.0026
4	rs2865155	11628238	0.72	0.987657439684474	0.83	0.907803730152893	0.213371357291206	0.148360828589878	0.0061	0.0079	0.0803	0.0155	0.0386	0.024	0.0207	0.0274	0.0021	0.0422	0.047	0.1007	0.0065	0.0418	0.1159	0.0224	0.022	0.004	0.004	0.0168	0.0184	0.1412	0.0368	0.1004	0.0486	0.0024
4	rs115790761	11629772	0.72	0.987657439684474	0.83	0.907803730152893	0.260115718299946	0.122506652000453	0.0062	0.0078	0.0803	0.0152	0.0384	0.024	0.0202	0.0269	0.0024	0.0424	0.0465	0.1009	0.007	0.0414	0.1148	0.0218	0.022	0.0041	0.004	0.0166	0.0184	0.143	0.0373	0.1011	0.0491	0.0025
4	rs13106971	11629882	0.72	0.987657439684474	0.83	0.907803730152893	0.21095380913902	0.109020217529996	0.0061	0.0077	0.0803	0.0157	0.0385	0.0244	0.0202	0.0269	0.0023	0.0427	0.0465	0.1009	0.0067	0.0413	0.1148	0.0218	0.022	0.004	0.0038	0.0166	0.0184	0.1429	0.0373	0.1011	0.0491	0.0023
4	rs111771184	11651305	0.72	0.987657439684474	0.83	0.907803730152893	0.16712574734646	0.0947903717034728	0.0062	0.0076	0.0796	0.0155	0.0393	0.0243	0.0199	0.0267	0.0023	0.0427	0.0465	0.1011	0.0068	0.0416	0.115	0.0213	0.0216	0.004	0.0038	0.0162	0.018	0.1438	0.0369	0.1018	0.0493	0.0024
4	rs75290125	11652631	0.72	0.987657439684474	0.83	0.907803730152893	0.164432635948122	0.0932839656326749	0.0062	0.0076	0.0796	0.0155	0.0393	0.0243	0.02	0.0267	0.0024	0.0427	0.0464	0.1011	0.0068	0.0419	0.1149	0.0211	0.0215	0.004	0.0038	0.0161	0.0179	0.1438	0.0368	0.1018	0.0493	0.0024
4	rs6823967	11661097	0.72	0.987657439684474	0.83	0.907803730152893	0.162006534195041	0.119448674213855	0.0063	0.0076	0.0794	0.0155	0.0394	0.0245	0.0199	0.0267	0.0024	0.0427	0.0464	0.1009	0.0069	0.0419	0.115	0.021	0.0214	0.0041	0.0038	0.016	0.0179	0.1439	0.0367	0.1019	0.0494	0.0024
4	rs78135905	11661984	0.72	0.987657439684474	0.83	0.907803730152893	0.165688570708212	0.118753801228155	0.0063	0.0077	0.0793	0.0154	0.0394	0.0244	0.0199	0.0267	0.0024	0.0427	0.0463	0.1011	0.0069	0.0418	0.1151	0.0209	0.0214	0.004	0.0038	0.0161	0.0178	0.144	0.0367	0.102	0.0493	0.0024
4	rs73214330	11665700	0.73	0.902267913485346	0.83	0.907803730152893	0.166248557657743	0.109608712564774	0.0062	0.0077	0.0793	0.0154	0.0393	0.0244	0.0199	0.0267	0.0024	0.0427	0.0463	0.1013	0.0069	0.0417	0.1153	0.0209	0.0213	0.004	0.0038	0.0162	0.0178	0.1441	0.0367	0.102	0.0493	0.0024
4	rs62298672	11691006	0.73	0.902267913485346	0.83	0.907803730152893	0.208671499756677	0.0561737222140632	0.0062	0.0077	0.0791	0.0153	0.0392	0.0244	0.0196	0.0265	0.0024	0.043	0.0461	0.102	0.0069	0.0409	0.1155	0.0208	0.0211	0.0038	0.0038	0.0162	0.0178	0.1449	0.0367	0.1026	0.0492	0.0024
4	rs73214350	11696080	0.73	0.902267913485346	0.83	0.907803730152893	0.208951029488622	0.060009941834155	0.0062	0.0077	0.0791	0.0153	0.0392	0.0244	0.0196	0.0265	0.0024	0.043	0.0461	0.1019	0.0069	0.041	0.1155	0.0208	0.0211	0.0038	0.0038	0.0162	0.0178	0.1449	0.0367	0.1026	0.0492	0.0024
4	rs6448812	11701106	0.73	0.902267913485346	0.83	0.907803730152893	0.212442798273427	0.0786818857989365	0.0062	0.0077	0.0791	0.0153	0.0392	0.0244	0.0196	0.0266	0.0024	0.0429	0.0464	0.1018	0.007	0.0412	0.1154	0.0208	0.0211	0.0038	0.0038	0.0162	0.0178	0.1448	0.0367	0.1024	0.0492	0.0024
4	rs13111863	11703240	0.73	0.902267913485346	0.83	0.907803730152893	0.213694868212656	0.0761886257580679	0.0062	0.0076	0.0791	0.0153	0.0392	0.0244	0.0196	0.0266	0.0024	0.0429	0.0465	0.1018	0.007	0.0413	0.1153	0.0208	0.0211	0.0038	0.0038	0.0162	0.0178	0.1448	0.0368	0.1023	0.0492	0.0024
4	rs115608909	11703818	0.73	0.902267913485346	0.83	0.907803730152893	0.213573519328484	0.0769916772619954	0.0062	0.0076	0.0791	0.0153	0.0392	0.0244	0.0196	0.0266	0.0024	0.0429	0.0465	0.1018	0.007	0.0413	0.1153	0.0208	0.0211	0.0038	0.0038	0.0162	0.0178	0.1448	0.0368	0.1023	0.0492	0.0024
4	rs116729738	11713119	0.72	0.987657439684474	0.83	0.907803730152893	0.253442595172184	0.0743763684707325	0.0062	0.0077	0.0805	0.0148	0.0389	0.0245	0.0194	0.0266	0.0026	0.0417	0.0469	0.102	0.0072	0.0415	0.1156	0.0207	0.0203	0.004	0.0038	0.0162	0.0177	0.145	0.0367	0.1021	0.0492	0.0024
4	rs79112244	11721380	0.72	0.987657439684474	0.83	0.907803730152893	0.268899842050426	0.0863558830275961	0.0062	0.0077	0.0808	0.0146	0.0388	0.0245	0.0193	0.0266	0.0026	0.0414	0.047	0.1021	0.0073	0.0415	0.1156	0.0207	0.0201	0.0041	0.0038	0.0161	0.0176	0.1451	0.0367	0.1021	0.0492	0.0024
4	rs13115213	11721556	0.72	0.987657439684474	0.83	0.907803730152893	0.268486702625452	0.0816568593424426	0.0062	0.0077	0.0808	0.0146	0.0388	0.0245	0.0193	0.0266	0.0026	0.0414	0.047	0.1021	0.0073	0.0415	0.1156	0.0207	0.0201	0.0041	0.0038	0.0161	0.0176	0.145	0.0367	0.1021	0.0492	0.0024
4	rs73214362	11724036	0.73	0.902267913485346	0.83	0.907803730152893	0.34476577901511	0.0829347456538004	0.0062	0.0077	0.0813	0.0146	0.0386	0.0245	0.0189	0.0265	0.0028	0.041	0.0471	0.1023	0.0076	0.0415	0.1156	0.0205	0.0205	0.0041	0.0039	0.016	0.0177	0.1451	0.0364	0.1022	0.0489	0.0024
4	rs74711006	11733880	0.73	0.902267913485346	0.83	0.907803730152893	0.388813775444255	0.0777247094247361	0.0062	0.0078	0.0815	0.0151	0.0383	0.0246	0.0187	0.0265	0.003	0.0405	0.0467	0.1024	0.0078	0.0416	0.1156	0.0205	0.0209	0.004	0.004	0.0159	0.0178	0.1451	0.0362	0.1021	0.0484	0.0025
4	rs7687786	11743594	0.73	0.902267913485346	0.83	0.907803730152893	0.387756158350388	0.0736564921435649	0.0062	0.0078	0.0817	0.0154	0.0383	0.0245	0.0186	0.0266	0.003	0.0404	0.0467	0.1026	0.0079	0.0416	0.1156	0.0205	0.021	0.0039	0.004	0.0159	0.0178	0.1451	0.036	0.102	0.0484	0.0025
4	rs11941893	11745026	0.72	0.987657439684474	0.83	0.907803730152893	0.376054397054912	0.0668939645962369	0.0063	0.0078	0.0817	0.0154	0.0384	0.0245	0.0186	0.0266	0.003	0.0404	0.0466	0.1026	0.0079	0.0416	0.1155	0.0205	0.0211	0.0039	0.004	0.0159	0.0178	0.1451	0.036	0.1017	0.0484	0.0025
4	rs73216265	11745532	0.72	0.987657439684474	0.83	0.907803730152893	0.375835359609406	0.067655068710703	0.0063	0.0078	0.0817	0.0154	0.0384	0.0245	0.0186	0.0266	0.003	0.0404	0.0466	0.1026	0.0079	0.0416	0.1155	0.0205	0.0211	0.0039	0.004	0.0159	0.0178	0.1451	0.036	0.1017	0.0484	0.0025
4	rs1388872	11755043	0.72	0.987657439684474	0.83	0.907803730152893	0.315081143109321	0.119796683799301	0.0064	0.0078	0.0818	0.0156	0.0387	0.0245	0.0185	0.0269	0.003	0.0404	0.0466	0.1029	0.0079	0.0417	0.1156	0.0205	0.021	0.0039	0.0036	0.0157	0.0179	0.1449	0.036	0.1017	0.0482	0.0025
4	rs113912841	11760455	0.72	0.987657439684474	0.83	0.907803730152893	0.321663755119593	0.137581629944986	0.0064	0.0078	0.082	0.0157	0.0388	0.0246	0.0184	0.0269	0.003	0.0403	0.0465	0.1027	0.0079	0.0419	0.1153	0.0203	0.0209	0.0038	0.0035	0.0157	0.0179	0.1449	0.0361	0.1017	0.0481	0.0025
4	rs190571556	11765129	0.72	0.987657439684474	0.83	0.907803730152893	0.281877401487201	0.0547077667831188	0.0065	0.0078	0.0825	0.0158	0.039	0.0246	0.0182	0.0269	0.0029	0.0403	0.0464	0.1024	0.0079	0.0424	0.115	0.02	0.0207	0.0038	0.0035	0.0157	0.018	0.1449	0.0361	0.1017	0.048	0.0025
4	rs10003518	11765383	0.73	0.902267913485346	0.83	0.907803730152893	0.286466421706209	0.0610024421931674	0.0065	0.0078	0.0827	0.0158	0.0389	0.0246	0.0181	0.0269	0.0029	0.0402	0.0464	0.1024	0.008	0.0426	0.1149	0.0199	0.0207	0.0038	0.0035	0.0156	0.018	0.1451	0.0362	0.1015	0.0479	0.0025
4	rs114320763	11765739	0.73	0.902267913485346	0.83	0.907803730152893	0.283812244978654	0.0672394747727265	0.0065	0.0078	0.0831	0.0159	0.0388	0.0245	0.018	0.0269	0.0029	0.0397	0.0459	0.1026	0.008	0.0428	0.1145	0.0199	0.0208	0.0038	0.0035	0.0156	0.0181	0.1465	0.0361	0.1014	0.0478	0.0025
4	rs73216283	11766146	0.73	0.902267913485346	0.83	0.907803730152893	0.282018734686143	0.0740880721507569	0.0065	0.0078	0.0834	0.0159	0.0387	0.0244	0.0178	0.0269	0.0029	0.0391	0.0454	0.1026	0.008	0.0428	0.1142	0.02	0.0208	0.0038	0.0035	0.0156	0.0181	0.1477	0.036	0.1013	0.0478	0.0025
4	rs3733561	11771854	0.74	0.82166312078733	0.83	0.907803730152893	0.308520665028813	0.081581939666704	0.0068	0.0081	0.0904	0.0174	0.0379	0.0227	0.0155	0.0279	0.0027	0.0378	0.0436	0.1054	0.0082	0.0445	0.11	0.0203	0.0202	0.0039	0.0033	0.0148	0.0184	0.146	0.0362	0.0997	0.0481	0.004
4	rs76908269	11775231	0.74	0.82166312078733	0.83	0.907803730152893	0.308471242240771	0.084828510477898	0.0068	0.0082	0.0908	0.0174	0.0379	0.0227	0.0155	0.028	0.0027	0.0378	0.0435	0.1055	0.0082	0.0444	0.1101	0.0203	0.0202	0.0039	0.0033	0.0147	0.0184	0.1461	0.036	0.0995	0.048	0.004
4	rs16886124	11776230	0.74	0.82166312078733	0.83	0.907803730152893	0.307335672308083	0.0696086068536865	0.0068	0.0083	0.0909	0.0174	0.0379	0.0226	0.0155	0.028	0.0027	0.0378	0.0435	0.1055	0.0082	0.0444	0.1102	0.0203	0.0201	0.004	0.0033	0.0147	0.0184	0.1461	0.036	0.0994	0.048	0.004
4	rs80136637	11777034	0.74	0.82166312078733	0.82	0.983693090035176	0.309609024052005	0.0704529105358112	0.0068	0.0083	0.0909	0.0174	0.0379	0.0226	0.0155	0.028	0.0027	0.0378	0.0435	0.1055	0.0082	0.0443	0.1103	0.0203	0.0201	0.004	0.0033	0.0147	0.0183	0.1461	0.036	0.0994	0.048	0.004
4	rs79589594	11778814	0.74	0.82166312078733	0.82	0.983693090035176	0.306990503252724	0.0538865848124966	0.0068	0.0083	0.0908	0.0175	0.038	0.0226	0.0154	0.028	0.0027	0.0378	0.0435	0.1056	0.0082	0.0443	0.1104	0.0202	0.0201	0.004	0.0033	0.0147	0.0183	0.1462	0.0359	0.0993	0.048	0.004
4	rs2172317	11787631	0.74	0.82166312078733	0.82	0.983693090035176	0.307779762276881	0.0868930442417432	0.0068	0.0084	0.0905	0.0175	0.0382	0.0226	0.0153	0.028	0.0027	0.0379	0.0436	0.1058	0.0082	0.0442	0.1106	0.0201	0.02	0.004	0.0033	0.0147	0.0183	0.1464	0.0358	0.0992	0.0479	0.004
4	rs6815965	11790581	0.74	0.82166312078733	0.83	0.907803730152893	0.306547015700298	0.0638857404064713	0.0069	0.0085	0.0904	0.0175	0.0382	0.0226	0.0153	0.028	0.0027	0.0379	0.0436	0.1059	0.0082	0.0442	0.1107	0.0201	0.02	0.004	0.0033	0.0147	0.0182	0.1464	0.0358	0.0992	0.0478	0.004
4	rs55806209	11793803	0.74	0.82166312078733	0.83	0.907803730152893	0.303893210288623	0.0735846631205434	0.0069	0.0085	0.0904	0.0175	0.0383	0.0225	0.0153	0.028	0.0027	0.0379	0.0436	0.1059	0.0082	0.0442	0.1106	0.0201	0.02	0.004	0.0033	0.0146	0.0182	0.1464	0.0358	0.0992	0.0478	0.004
4	rs116044889	11817899	0.74	0.82166312078733	0.83	0.907803730152893	0.2815948491428	0.0616012571642129	0.0069	0.0086	0.0906	0.0174	0.0384	0.0225	0.0153	0.028	0.0027	0.038	0.0435	0.1059	0.0082	0.0442	0.1104	0.0199	0.0199	0.004	0.0033	0.0146	0.0182	0.1464	0.0358	0.0995	0.0479	0.004
4	rs76218130	11831038	0.74	0.82166312078733	0.83	0.907803730152893	0.271986235837669	0.060538414465843	0.0069	0.0089	0.0909	0.0173	0.0385	0.0223	0.0152	0.028	0.0027	0.0381	0.0435	0.1059	0.0082	0.0443	0.11	0.0197	0.0198	0.004	0.0033	0.0144	0.0181	0.1463	0.0359	0.0999	0.0479	0.004
4	rs1387470	11841213	0.74	0.82166312078733	0.83	0.907803730152893	0.167688563317777	0.0810582822074278	0.0074	0.0103	0.0924	0.0169	0.0396	0.0216	0.0152	0.0281	0.0027	0.0386	0.0436	0.1059	0.0077	0.0446	0.1075	0.0183	0.0189	0.0043	0.0031	0.0137	0.0175	0.1457	0.0363	0.1022	0.0482	0.004
4	rs1907766	11842644	0.74	0.82166312078733	0.83	0.907803730152893	0.167864669741214	0.0523846925449201	0.0073	0.0102	0.0925	0.0168	0.0397	0.0215	0.0151	0.0281	0.0026	0.0386	0.0433	0.1061	0.0077	0.0446	0.1075	0.0181	0.0189	0.0043	0.0031	0.0137	0.0175	0.1459	0.0365	0.1022	0.0485	0.004
4	rs75045179	11844299	0.74	0.82166312078733	0.83	0.907803730152893	0.176989119555722	0.0411022088758644	0.0073	0.0103	0.0926	0.0168	0.0397	0.0214	0.0148	0.028	0.0025	0.0387	0.0433	0.1065	0.0076	0.0447	0.1075	0.018	0.0188	0.0043	0.003	0.0137	0.0174	0.1464	0.0364	0.1024	0.0484	0.004
4	rs35523062	11855863	0.74	0.82166312078733	0.82	0.983693090035176	0.216904330435231	0.0323034698908389	0.0071	0.0104	0.093	0.0167	0.0397	0.0211	0.0141	0.0279	0.0021	0.0389	0.0433	0.1074	0.0073	0.0448	0.1079	0.0176	0.0186	0.0043	0.0029	0.0137	0.0172	0.1474	0.0361	0.1028	0.0481	0.0039
4	rs76870496	11871226	0.74	0.82166312078733	0.82	0.983693090035176	0.199604423016933	0.0282714654507171	0.007	0.0107	0.0944	0.0164	0.04	0.0207	0.0142	0.0275	0.0019	0.0391	0.0432	0.1083	0.007	0.0449	0.1083	0.0171	0.0181	0.0042	0.0027	0.0133	0.0167	0.1483	0.0354	0.1034	0.0477	0.0037
4	rs34460722	11878846	0.74	0.82166312078733	0.79	1.23450020912344	0.199565498950176	0.0275231106336827	0.007	0.0108	0.0945	0.0164	0.0401	0.0207	0.0142	0.0274	0.0019	0.0391	0.0432	0.1083	0.007	0.0449	0.1083	0.0171	0.0181	0.0041	0.0026	0.0133	0.0167	0.1483	0.0353	0.1035	0.0477	0.0037
4	rs11734346	11893931	0.74	0.82166312078733	0.79	1.23450020912344	0.220387538187495	0.0377034631139029	0.007	0.0108	0.0946	0.0164	0.0401	0.0205	0.0142	0.0274	0.0018	0.0391	0.0432	0.1083	0.007	0.0449	0.1085	0.017	0.0181	0.0041	0.0026	0.0133	0.0166	0.1484	0.0353	0.1039	0.0477	0.0037
4	rs77127356	11895711	0.74	0.82166312078733	0.79	1.23450020912344	0.212402477810865	0.0406006561308255	0.007	0.0108	0.0946	0.0164	0.0402	0.0203	0.0142	0.0274	0.0018	0.0392	0.0432	0.1083	0.007	0.045	0.1085	0.017	0.0181	0.0041	0.0026	0.0133	0.0166	0.1484	0.0354	0.1039	0.0477	0.0037
4	rs6856150	11907559	0.74	0.82166312078733	0.79	1.23450020912344	0.218252944039885	0.045213328493622	0.007	0.0109	0.0948	0.0164	0.0403	0.0202	0.0142	0.0273	0.0017	0.0392	0.0431	0.1084	0.0069	0.0452	0.1085	0.0169	0.0181	0.0041	0.0025	0.0132	0.0165	0.1485	0.0354	0.1038	0.0478	0.0036
4	rs80160346	11913192	0.74	0.82166312078733	0.79	1.23450020912344	0.211476295671556	0.0571387447713497	0.007	0.0109	0.0949	0.0163	0.0404	0.0201	0.0141	0.0273	0.0016	0.0392	0.0431	0.1084	0.0068	0.0453	0.1085	0.0169	0.0181	0.004	0.0025	0.0132	0.0165	0.1486	0.0354	0.104	0.0478	0.0035
4	rs17258155	11913343	0.74	0.82166312078733	0.79	1.23450020912344	0.211315453063286	0.052446903819743	0.007	0.0109	0.0949	0.0163	0.0404	0.0201	0.0141	0.0273	0.0016	0.0392	0.0431	0.1084	0.0068	0.0453	0.1085	0.0169	0.0181	0.004	0.0025	0.0132	0.0165	0.1486	0.0354	0.104	0.0478	0.0035
4	rs1027136	11922195	0.74	0.82166312078733	0.79	1.23450020912344	0.142044528445277	0.00607962918664824	0.0069	0.011	0.0948	0.0166	0.0406	0.0201	0.0141	0.0273	0.0016	0.039	0.0432	0.1087	0.0062	0.0456	0.1086	0.0168	0.018	0.004	0.0024	0.0132	0.0165	0.1489	0.0353	0.1041	0.0477	0.0034
4	rs12498395	11930564	0.74	0.82166312078733	0.78	1.32595579198345	0.127064362804527	0.0061670571561986	0.0069	0.0111	0.0945	0.0167	0.0408	0.02	0.0141	0.0274	0.0016	0.0388	0.0431	0.1089	0.006	0.0453	0.1091	0.0167	0.0178	0.004	0.0023	0.0132	0.0166	0.1491	0.0353	0.1045	0.0477	0.0034
4	rs73218172	11932029	0.74	0.82166312078733	0.78	1.32595579198345	0.131681638428629	0.00645575509089252	0.0069	0.0111	0.0944	0.0167	0.0408	0.02	0.0141	0.0274	0.0016	0.0388	0.0431	0.1089	0.0061	0.0453	0.1091	0.0167	0.0178	0.004	0.0024	0.0132	0.0166	0.1488	0.0353	0.1045	0.0477	0.0034
4	rs75861987	11932933	0.74	0.82166312078733	0.78	1.32595579198345	0.131529170374686	0.0064108863805996	0.0069	0.0111	0.0944	0.0167	0.0408	0.02	0.0141	0.0274	0.0016	0.0388	0.0431	0.1089	0.0061	0.0453	0.1091	0.0167	0.0178	0.004	0.0024	0.0132	0.0166	0.1488	0.0353	0.1046	0.0477	0.0034
4	rs116556849	11950316	0.74	0.82166312078733	0.78	1.32595579198345	0.121120814793929	0.00586394587704045	0.0068	0.0112	0.0942	0.0167	0.0408	0.0198	0.0142	0.0275	0.0015	0.0389	0.043	0.109	0.0059	0.0456	0.1091	0.0166	0.0179	0.0041	0.0022	0.0132	0.0168	0.1489	0.0353	0.1048	0.0475	0.0033
4	rs1899504	11960429	0.74	0.82166312078733	0.78	1.32595579198345	0.11269572423956	0.0063438926156758	0.0067	0.0112	0.094	0.0167	0.0408	0.0198	0.0143	0.0275	0.0015	0.039	0.043	0.109	0.0058	0.0458	0.1091	0.0165	0.0179	0.0041	0.0022	0.0132	0.0169	0.149	0.0353	0.1047	0.0475	0.0033
4	rs75763941	11972456	0.75	0.745768311887514	0.78	1.32595579198345	0.0569969759057257	0.00663687948091612	0.0063	0.0111	0.0933	0.0166	0.0414	0.0193	0.0147	0.0276	0.0016	0.0394	0.043	0.1092	0.0056	0.0462	0.1087	0.0163	0.0178	0.0045	0.0021	0.0132	0.0171	0.149	0.035	0.105	0.0476	0.0031
4	rs1867171	11975305	0.75	0.745768311887514	0.78	1.32595579198345	0.0455586617022624	0.00473227149827644	0.0062	0.011	0.0931	0.0165	0.0417	0.0192	0.015	0.0277	0.0016	0.0395	0.043	0.1091	0.0055	0.0464	0.1086	0.0162	0.0178	0.0046	0.0021	0.013	0.0172	0.149	0.0348	0.1052	0.0478	0.003
4	rs7696250	11977042	0.75	0.745768311887514	0.78	1.32595579198345	0.0453432938829435	0.00271166266581082	0.0061	0.011	0.0931	0.0165	0.0417	0.0192	0.0151	0.0277	0.0016	0.0395	0.043	0.1091	0.0054	0.0464	0.1086	0.0162	0.0177	0.0046	0.0021	0.013	0.0172	0.149	0.0348	0.1052	0.0478	0.003
4	rs74719694	11982657	0.75	0.745768311887514	0.78	1.32595579198345	0.0404656690959729	0.00247796409953082	0.0061	0.011	0.0932	0.0165	0.0419	0.0191	0.0152	0.0277	0.0017	0.0395	0.0429	0.1092	0.0054	0.0465	0.1086	0.0162	0.0177	0.0045	0.0021	0.0129	0.0173	0.1493	0.0347	0.1053	0.0475	0.0029
4	rs16886508	11983180	0.75	0.745768311887514	0.78	1.32595579198345	0.0419328620466149	0.00182312061198417	0.0061	0.011	0.0933	0.0165	0.042	0.0191	0.0152	0.0277	0.0017	0.0395	0.0429	0.1093	0.0054	0.0465	0.1086	0.0162	0.0176	0.0045	0.0021	0.0129	0.0173	0.1493	0.0346	0.1053	0.0474	0.0029
4	rs79299238	11984293	0.75	0.745768311887514	0.79	1.23450020912344	0.0395353403785627	0.00235891856504344	0.0061	0.011	0.0934	0.0164	0.0419	0.019	0.0152	0.0278	0.0017	0.0395	0.0428	0.1093	0.0054	0.0465	0.1087	0.0161	0.0176	0.0045	0.0021	0.0129	0.0173	0.1489	0.0346	0.1056	0.0475	0.0029
4	rs13150864	11986289	0.75	0.745768311887514	0.79	1.23450020912344	0.0362502878404379	0.00209366671479434	0.0061	0.011	0.0936	0.0164	0.0418	0.019	0.0152	0.0278	0.0017	0.0394	0.0428	0.1094	0.0054	0.0466	0.1088	0.0161	0.0176	0.0045	0.0021	0.0129	0.0175	0.1482	0.0346	0.106	0.0475	0.0029
4	rs73218185	11987332	0.75	0.745768311887514	0.79	1.23450020912344	0.0327651906417145	0.00178936015425455	0.0061	0.011	0.0936	0.0164	0.0418	0.019	0.0152	0.028	0.0018	0.0393	0.043	0.1091	0.0054	0.0468	0.1088	0.016	0.0178	0.0045	0.0021	0.013	0.0176	0.1473	0.0345	0.1062	0.0475	0.0029
4	rs2120055	11987984	0.75	0.745768311887514	0.79	1.23450020912344	0.0321676230152542	0.00145097423086392	0.0061	0.011	0.0936	0.0164	0.0417	0.019	0.0152	0.0282	0.0019	0.0392	0.0432	0.1089	0.0054	0.047	0.1089	0.0159	0.0179	0.0046	0.0021	0.0131	0.0177	0.1467	0.0345	0.1064	0.0475	0.0029
4	rs9993766	11991213	0.74	0.82166312078733	0.79	1.23450020912344	0.0312322130151661	0.00107459308257861	0.0061	0.0111	0.0938	0.0164	0.0418	0.019	0.0152	0.0285	0.0019	0.0392	0.0433	0.1089	0.0052	0.0474	0.1084	0.0158	0.0179	0.0045	0.0021	0.0131	0.0177	0.1455	0.0347	0.1067	0.0477	0.0029
4	rs116377166	12000786	0.75	0.745768311887514	0.79	1.23450020912344	0.0246668624603688	0.00122295587680756	0.0061	0.0111	0.0938	0.0164	0.0418	0.0189	0.0152	0.0285	0.0019	0.0392	0.0432	0.1086	0.0052	0.0473	0.109	0.0158	0.0179	0.0045	0.0021	0.0131	0.0177	0.1458	0.0346	0.1065	0.0476	0.0029
4	rs78202831	12006544	0.75	0.745768311887514	0.79	1.23450020912344	0.00568487691220575	0.00367935822891247	0.006	0.0107	0.0951	0.0151	0.0434	0.0166	0.0151	0.0277	0.0023	0.0401	0.0429	0.1086	0.0042	0.0484	0.1091	0.0142	0.0165	0.0047	0.0025	0.013	0.0185	0.1492	0.0319	0.1102	0.046	0.0024
4	rs79579305	12010389	0.74	0.82166312078733	0.79	1.23450020912344	0.0107866662129385	0.0171198840365831	0.0059	0.0106	0.0957	0.0147	0.0436	0.0158	0.015	0.0271	0.0024	0.0406	0.0428	0.1083	0.0038	0.0488	0.1097	0.0137	0.016	0.0047	0.0027	0.013	0.0186	0.1511	0.0309	0.1115	0.0455	0.0022
4	rs73218195	12016018	0.74	0.82166312078733	0.79	1.23450020912344	0.0127257298166293	0.0108121575669651	0.0058	0.0106	0.0957	0.0146	0.0437	0.0157	0.015	0.027	0.0024	0.0407	0.0428	0.1084	0.0037	0.0488	0.1096	0.0136	0.016	0.0047	0.0027	0.0128	0.0186	0.1514	0.0309	0.1118	0.0455	0.0022
4	rs7660418	12021139	0.74	0.82166312078733	0.79	1.23450020912344	0.0139624492359426	0.0091233460804606	0.0059	0.0107	0.0957	0.0146	0.0437	0.0157	0.0151	0.0269	0.0024	0.0408	0.0428	0.1083	0.0036	0.0488	0.1094	0.0136	0.0159	0.0047	0.0028	0.0128	0.0187	0.1516	0.0308	0.1119	0.0455	0.0022
4	rs17326638	12024423	0.74	0.82166312078733	0.79	1.23450020912344	0.0142497287186725	0.0094493333285935	0.0059	0.0107	0.0957	0.0145	0.044	0.0157	0.015	0.0269	0.0024	0.0408	0.0427	0.1082	0.0036	0.0488	0.1094	0.0136	0.016	0.0047	0.0028	0.0127	0.0186	0.1517	0.0308	0.1119	0.0455	0.0022
4	rs10034546	12030292	0.74	0.82166312078733	0.79	1.23450020912344	0.0149766045817652	0.00986510719793148	0.0059	0.0107	0.0957	0.0145	0.044	0.0157	0.0151	0.0268	0.0024	0.0408	0.0427	0.1082	0.0036	0.0491	0.1092	0.0136	0.016	0.0048	0.0028	0.0127	0.0186	0.1515	0.0307	0.1122	0.0455	0.0022
4	rs10002818	12034568	0.74	0.82166312078733	0.79	1.23450020912344	0.0192284491223769	0.0118342623098004	0.0056	0.0107	0.0959	0.0145	0.0441	0.0157	0.015	0.0267	0.0025	0.0409	0.0427	0.1081	0.0036	0.0491	0.1089	0.0135	0.0161	0.0048	0.0028	0.0127	0.0185	0.1518	0.0306	0.1124	0.0456	0.0023
4	rs74805120	12037240	0.74	0.82166312078733	0.79	1.23450020912344	0.0184597138538135	0.0113474251115224	0.0055	0.0107	0.0959	0.0145	0.0441	0.0157	0.015	0.0267	0.0024	0.0409	0.0429	0.1081	0.0035	0.0491	0.1089	0.0135	0.0161	0.0048	0.0028	0.0127	0.0185	0.1518	0.0306	0.1124	0.0456	0.0022
4	rs116813017	12039139	0.74	0.82166312078733	0.83	0.907803730152893	0.0181360682644355	0.010959521571443	0.0055	0.0107	0.0959	0.0145	0.0441	0.0157	0.015	0.0267	0.0024	0.0409	0.043	0.1081	0.0035	0.0491	0.1089	0.0135	0.0161	0.0048	0.0028	0.0127	0.0185	0.1518	0.0306	0.1124	0.0456	0.0022
4	rs62297949	12040793	0.74	0.82166312078733	0.83	0.907803730152893	0.0175482806042296	0.0102900775139111	0.0055	0.0107	0.0959	0.0145	0.0442	0.0157	0.015	0.0267	0.0024	0.041	0.043	0.1082	0.0034	0.0491	0.1089	0.0135	0.0161	0.0048	0.0027	0.0127	0.0185	0.1518	0.0307	0.1125	0.0456	0.0022
4	rs79060133	12044055	0.74	0.82166312078733	0.83	0.907803730152893	0.0175639809594735	0.0106075576292017	0.0055	0.0107	0.0959	0.0145	0.0442	0.0157	0.015	0.0267	0.0024	0.0409	0.043	0.1081	0.0034	0.0491	0.1089	0.0135	0.016	0.0048	0.0027	0.0127	0.0185	0.1518	0.0307	0.1125	0.0456	0.0022
4	rs76077618	12045108	0.74	0.82166312078733	0.83	0.907803730152893	0.0176032768276201	0.0107242275523274	0.0055	0.0107	0.0959	0.0145	0.0442	0.0157	0.015	0.0267	0.0024	0.0409	0.043	0.1081	0.0034	0.0491	0.1089	0.0135	0.016	0.0048	0.0027	0.0127	0.0185	0.1518	0.0307	0.1125	0.0456	0.0022
4	rs74452740	12051532	0.74	0.82166312078733	0.83	0.907803730152893	0.0175561294971665	0.011107902440145	0.0055	0.0107	0.0959	0.0144	0.0442	0.0157	0.015	0.0267	0.0024	0.0409	0.043	0.1081	0.0034	0.0491	0.1089	0.0135	0.016	0.0048	0.0027	0.0127	0.0185	0.1519	0.0306	0.1125	0.0457	0.0022
4	rs62297953	12062626	0.74	0.82166312078733	0.83	0.907803730152893	0.017832462728243	0.0111377005746952	0.0054	0.0107	0.0959	0.0144	0.0442	0.0157	0.015	0.0267	0.0024	0.041	0.043	0.1081	0.0034	0.0491	0.1089	0.0135	0.016	0.0048	0.0027	0.0127	0.0184	0.1519	0.0306	0.1126	0.0457	0.0022
4	rs11732724	12085796	0.74	0.82166312078733	0.83	0.907803730152893	0.0395913006121721	0.0380265792643698	0.005	0.011	0.096	0.0141	0.0445	0.0156	0.0152	0.0262	0.0025	0.0411	0.0435	0.1076	0.0032	0.0497	0.1081	0.0135	0.0155	0.0049	0.0027	0.0124	0.0179	0.1535	0.0297	0.1137	0.0459	0.0023
4	rs74897975	12088266	0.74	0.82166312078733	0.83	0.907803730152893	0.0399282076076442	0.0364235263634658	0.005	0.011	0.096	0.0141	0.0444	0.0157	0.0152	0.0262	0.0026	0.041	0.0435	0.1076	0.0032	0.0497	0.1081	0.0135	0.0155	0.0049	0.0027	0.0124	0.0179	0.1535	0.0295	0.1137	0.0459	0.0023
4	rs114491988	12088997	0.74	0.82166312078733	0.84	0.835693000351761	0.0399422880600469	0.0340267784546026	0.005	0.011	0.096	0.0141	0.0444	0.0157	0.0152	0.0262	0.0026	0.041	0.0435	0.1076	0.0032	0.0497	0.1081	0.0135	0.0154	0.0049	0.0027	0.0124	0.0179	0.1535	0.0295	0.1138	0.0459	0.0023
4	rs73220098	12090427	0.74	0.82166312078733	0.83	0.907803730152893	0.0399422880600469	0.0350076971733541	0.005	0.011	0.096	0.014	0.0444	0.0156	0.0152	0.0262	0.0026	0.041	0.0435	0.1076	0.0032	0.0497	0.1081	0.0135	0.0154	0.0049	0.0027	0.0125	0.0179	0.1535	0.0295	0.1138	0.0459	0.0023
4	rs113469147	12098594	0.74	0.82166312078733	0.83	0.907803730152893	0.0405652146175951	0.0379726398326145	0.005	0.011	0.0961	0.0139	0.0444	0.0155	0.0155	0.0261	0.0025	0.0408	0.0435	0.1076	0.0032	0.0498	0.1082	0.0134	0.0153	0.0049	0.0027	0.0125	0.0179	0.1534	0.0295	0.1143	0.046	0.0023
4	rs13152023	12098774	0.74	0.82166312078733	0.83	0.907803730152893	0.0415988906599085	0.0439962412285904	0.005	0.011	0.0962	0.0138	0.0444	0.0155	0.0155	0.0261	0.0026	0.0407	0.0435	0.1075	0.0032	0.0498	0.1082	0.0134	0.0152	0.0049	0.0027	0.0125	0.0179	0.1534	0.0295	0.1144	0.046	0.0023
4	rs34047993	12104027	0.74	0.82166312078733	0.84	0.835693000351761	0.0415409954059556	0.036264948426198	0.005	0.0111	0.0962	0.0137	0.0443	0.0154	0.0156	0.0261	0.0026	0.0406	0.0435	0.1076	0.0032	0.0497	0.1082	0.0134	0.0151	0.0048	0.0027	0.0125	0.0179	0.1534	0.0296	0.1148	0.046	0.0023
4	rs16886766	12107143	0.74	0.82166312078733	0.84	0.835693000351761	0.0431384816724645	0.032504069343365	0.005	0.0111	0.0961	0.0136	0.0443	0.0153	0.0156	0.0263	0.0026	0.0406	0.0435	0.1074	0.0032	0.0497	0.1082	0.0134	0.015	0.0048	0.0027	0.0125	0.0179	0.1535	0.0297	0.1152	0.046	0.0023
4	rs116816878	12114475	0.74	0.82166312078733	0.84	0.835693000351761	0.0458830158772409	0.029172343869827	0.005	0.0111	0.0961	0.0136	0.0442	0.0153	0.0156	0.0264	0.003	0.0404	0.0435	0.1072	0.0032	0.0497	0.1081	0.0134	0.015	0.0048	0.0027	0.0125	0.0178	0.1535	0.0296	0.1153	0.0459	0.0022
4	rs55696419	12117907	0.74	0.82166312078733	0.84	0.835693000351761	0.0505566125689379	0.0304264771857121	0.005	0.0111	0.0961	0.0136	0.0442	0.0153	0.0156	0.0265	0.0031	0.0404	0.0436	0.1072	0.0032	0.0497	0.1081	0.0134	0.015	0.0048	0.0027	0.0125	0.0178	0.1535	0.0296	0.1153	0.0459	0.0022
4	rs113352957	12120463	0.74	0.82166312078733	0.84	0.835693000351761	0.0547868544888489	0.0330080728018168	0.005	0.0111	0.0961	0.0135	0.0445	0.0153	0.0156	0.0264	0.0031	0.0404	0.0437	0.1072	0.0032	0.0495	0.1081	0.0133	0.0149	0.0048	0.0027	0.0125	0.0179	0.1535	0.0295	0.1154	0.046	0.0021
4	rs6448862	12124570	0.74	0.82166312078733	0.84	0.835693000351761	0.0513209706625299	0.0331599704354993	0.005	0.011	0.096	0.0132	0.0445	0.0152	0.0156	0.0263	0.0031	0.0404	0.0438	0.1073	0.0032	0.0494	0.1081	0.0133	0.0151	0.0049	0.0028	0.0125	0.0179	0.1535	0.0294	0.1154	0.046	0.0022
4	rs116660169	12127680	0.74	0.82166312078733	0.84	0.835693000351761	0.0478780551944674	0.0310627448679823	0.005	0.0111	0.096	0.0131	0.0445	0.0153	0.0156	0.0263	0.0031	0.0403	0.0437	0.1073	0.0032	0.0492	0.1083	0.0135	0.0152	0.0049	0.0028	0.0125	0.0181	0.1534	0.0293	0.1155	0.0459	0.0021
4	rs1382752	12143367	0.74	0.82166312078733	0.84	0.835693000351761	0.0405367558895798	0.0363177727283322	0.0051	0.0111	0.0956	0.0129	0.0445	0.0154	0.0159	0.0261	0.003	0.0401	0.0436	0.1075	0.0032	0.0491	0.1079	0.0143	0.0156	0.005	0.0027	0.0126	0.0181	0.1532	0.0291	0.1157	0.0458	0.0021
4	rs17265072	12143728	0.74	0.82166312078733	0.84	0.835693000351761	0.0405083108832706	0.037328074890177	0.0051	0.0111	0.0956	0.0129	0.0445	0.0153	0.0158	0.0261	0.003	0.0401	0.0436	0.1078	0.0032	0.0491	0.1079	0.0143	0.0156	0.005	0.0027	0.0126	0.0181	0.1532	0.0291	0.1157	0.0458	0.0021
4	rs1479264	12146000	0.74	0.82166312078733	0.84	0.835693000351761	0.0463646866204194	0.0377572290299167	0.005	0.0111	0.0954	0.012	0.0445	0.0151	0.0158	0.0262	0.003	0.0401	0.0435	0.1079	0.0032	0.0491	0.108	0.0143	0.0154	0.005	0.0027	0.0126	0.0181	0.1545	0.0291	0.1158	0.0457	0.0021
4	rs73221944	12153941	0.74	0.82166312078733	0.84	0.835693000351761	0.0926222399815101	0.0385135930593021	0.005	0.0117	0.0958	0.0118	0.0447	0.0147	0.0157	0.0257	0.0029	0.0407	0.0434	0.1069	0.0033	0.0492	0.1072	0.0142	0.0148	0.005	0.0029	0.0125	0.0184	0.1552	0.0294	0.1151	0.0467	0.0021
4	rs77101509	12169032	0.74	0.82166312078733	0.84	0.835693000351761	0.128321923228076	0.0441692079154671	0.005	0.0121	0.096	0.0118	0.0446	0.0145	0.0156	0.0255	0.0029	0.0409	0.0435	0.1065	0.0033	0.0493	0.1073	0.0141	0.0145	0.005	0.0029	0.0124	0.0185	0.1554	0.0296	0.1147	0.0468	0.0022
4	rs115449525	12176391	0.74	0.82166312078733	0.84	0.835693000351761	0.150655015629717	0.0484702906443168	0.005	0.0122	0.0961	0.0117	0.0445	0.0145	0.0156	0.0254	0.0029	0.041	0.0435	0.1063	0.0033	0.0494	0.1073	0.0141	0.0144	0.005	0.003	0.0124	0.0186	0.1555	0.0296	0.1145	0.0469	0.0022
4	rs41343749	12178268	0.74	0.82166312078733	0.84	0.835693000351761	0.156980444571151	0.0472743959780184	0.005	0.0123	0.0962	0.0117	0.0445	0.0144	0.0155	0.0254	0.0029	0.0411	0.0435	0.1062	0.0033	0.0494	0.1073	0.0141	0.0144	0.005	0.003	0.0124	0.0186	0.1556	0.0296	0.1145	0.0469	0.0022
4	rs11736637	12179697	0.74	0.82166312078733	0.84	0.835693000351761	0.157319405169206	0.0475721379941489	0.0051	0.0122	0.0962	0.0117	0.0446	0.0144	0.0154	0.0254	0.0029	0.0411	0.0436	0.1062	0.0034	0.0495	0.1071	0.0141	0.0143	0.005	0.003	0.0125	0.0187	0.1556	0.0296	0.1145	0.0467	0.0022
4	rs724316	12180748	0.74	0.82166312078733	0.84	0.835693000351761	0.156371400426296	0.0468589406005095	0.005	0.0122	0.0963	0.0117	0.0446	0.0144	0.0154	0.0254	0.0029	0.0412	0.0435	0.1062	0.0034	0.0495	0.1071	0.0141	0.0143	0.0051	0.003	0.0125	0.0187	0.1557	0.0296	0.1145	0.0467	0.0022
4	rs59565097	12184653	0.74	0.82166312078733	0.84	0.835693000351761	0.157082087542734	0.0456808493126426	0.0051	0.0122	0.0963	0.0117	0.0446	0.0144	0.0155	0.0254	0.0029	0.0412	0.0434	0.1062	0.0034	0.0496	0.1071	0.0141	0.0141	0.0051	0.003	0.0126	0.0188	0.1558	0.0297	0.1143	0.0467	0.0022
4	rs59172199	12187275	0.74	0.82166312078733	0.84	0.835693000351761	0.170234899985292	0.0469181924348077	0.0051	0.0122	0.0963	0.0116	0.0446	0.0143	0.0158	0.0255	0.0029	0.0412	0.0435	0.106	0.0031	0.0497	0.107	0.014	0.0141	0.0051	0.003	0.0126	0.0188	0.1556	0.0297	0.1143	0.0467	0.0023
4	rs13114953	12188297	0.74	0.82166312078733	0.84	0.835693000351761	0.164537083759329	0.0488316151113973	0.0051	0.0122	0.0964	0.0116	0.0446	0.0143	0.0158	0.0255	0.0029	0.0412	0.0436	0.1059	0.0031	0.0498	0.1069	0.014	0.0142	0.0051	0.003	0.0127	0.0188	0.1553	0.0298	0.1143	0.0468	0.0023
4	rs55954303	12191493	0.74	0.82166312078733	0.84	0.835693000351761	0.165828463955	0.0673778871803272	0.0054	0.0122	0.0965	0.0115	0.0444	0.0144	0.0157	0.0251	0.0027	0.0415	0.0435	0.1056	0.0032	0.0505	0.1065	0.0141	0.0146	0.0052	0.0032	0.0129	0.0183	0.1542	0.0298	0.1144	0.0465	0.0026
4	rs6448867	12196608	0.74	0.82166312078733	0.84	0.835693000351761	0.161317241233828	0.0712305626715058	0.0055	0.0122	0.0966	0.0115	0.0443	0.0144	0.0157	0.025	0.0027	0.0416	0.0434	0.1055	0.0033	0.0507	0.1064	0.0141	0.0148	0.0053	0.0033	0.013	0.0182	0.1538	0.0298	0.1145	0.0464	0.0028
4	rs79503231	12198420	0.74	0.82166312078733	0.84	0.835693000351761	0.169454480107229	0.0718694516388229	0.0056	0.0122	0.0965	0.0115	0.0444	0.0144	0.0157	0.025	0.0026	0.0416	0.0434	0.1055	0.0033	0.0508	0.1066	0.0141	0.0148	0.0053	0.0033	0.013	0.0182	0.1536	0.0297	0.1144	0.0464	0.0028
4	rs34461269	12198447	0.74	0.82166312078733	0.84	0.835693000351761	0.168393635993264	0.0706646464046577	0.0056	0.0122	0.0965	0.0115	0.0444	0.0144	0.0157	0.025	0.0026	0.0416	0.0434	0.1055	0.0033	0.0508	0.1066	0.0141	0.0148	0.0053	0.0033	0.013	0.0182	0.1536	0.0297	0.1144	0.0464	0.0028
4	rs76389350	12202419	0.74	0.82166312078733	0.83	0.907803730152893	0.155224788984115	0.0767723215417254	0.0057	0.0123	0.0962	0.0114	0.0445	0.0144	0.0158	0.0249	0.0026	0.0417	0.0434	0.1054	0.0034	0.0507	0.1062	0.0141	0.0148	0.0053	0.0033	0.013	0.0182	0.1535	0.0297	0.1144	0.0467	0.0029
4	rs114192160	12205531	0.74	0.82166312078733	0.83	0.907803730152893	0.12557704997202	0.0775045018373055	0.0062	0.0124	0.0949	0.0112	0.0453	0.0147	0.0162	0.0245	0.0027	0.0424	0.0429	0.1051	0.0035	0.0505	0.1042	0.0145	0.0155	0.0052	0.0033	0.0134	0.0184	0.1526	0.0298	0.114	0.0477	0.0035
4	rs35854445	12207858	0.73	0.902267913485346	0.83	0.907803730152893	0.124100361146628	0.0863558830275961	0.0067	0.0125	0.0937	0.0111	0.0456	0.015	0.0164	0.0241	0.0028	0.0429	0.0424	0.1048	0.0038	0.0503	0.1026	0.0148	0.016	0.0052	0.0034	0.0138	0.0187	0.152	0.0299	0.1136	0.0486	0.0041
4	rs73223937	12208668	0.73	0.902267913485346	0.83	0.907803730152893	0.128893286168361	0.0996906297800724	0.0069	0.0126	0.0933	0.0113	0.0459	0.0155	0.0168	0.0232	0.0028	0.0429	0.0422	0.1045	0.0039	0.0497	0.1024	0.015	0.0163	0.0051	0.0035	0.014	0.0187	0.1512	0.0298	0.1136	0.0495	0.0043
4	rs1471478	12209039	0.73	0.902267913485346	0.83	0.907803730152893	0.124100361146628	0.102545696729776	0.0068	0.0125	0.0929	0.0116	0.046	0.016	0.0171	0.0227	0.0029	0.0431	0.0422	0.1047	0.0039	0.0498	0.1026	0.015	0.0165	0.0047	0.0035	0.0141	0.0188	0.1501	0.0296	0.1132	0.0498	0.0044
4	rs1982655	12212637	0.71	1.0779007643746	0.83	0.907803730152893	0.138370174839638	0.13951106584179	0.0071	0.0119	0.0919	0.0118	0.0477	0.019	0.0185	0.02	0.0031	0.0417	0.0423	0.1047	0.0041	0.0499	0.1025	0.0158	0.0156	0.0043	0.0031	0.0145	0.019	0.1476	0.0302	0.1122	0.0512	0.0049
4	rs17332269	12213225	0.71	1.0779007643746	0.83	0.907803730152893	0.142076454511353	0.134024591876907	0.0071	0.0119	0.0919	0.0118	0.0477	0.0191	0.0186	0.02	0.003	0.0417	0.0424	0.1046	0.0041	0.0499	0.1025	0.0158	0.0155	0.0043	0.0031	0.0145	0.019	0.1475	0.0303	0.112	0.0513	0.0049
4	rs6847695	12213876	0.71	1.0779007643746	0.83	0.907803730152893	0.151748383923226	0.139787500270611	0.0072	0.0119	0.0921	0.0117	0.0476	0.0191	0.0185	0.02	0.003	0.0417	0.0424	0.1046	0.0041	0.0498	0.1024	0.0157	0.0155	0.0043	0.0031	0.0145	0.019	0.1475	0.0303	0.112	0.0513	0.0049
4	rs115500166	12215807	0.72	0.987657439684474	0.83	0.907803730152893	0.16083576172659	0.132033216162468	0.0072	0.0118	0.0927	0.0117	0.0476	0.0193	0.0185	0.0199	0.003	0.0417	0.0424	0.1045	0.0041	0.0498	0.1024	0.0158	0.0155	0.0043	0.0031	0.0146	0.019	0.1468	0.0304	0.1118	0.0516	0.005
4	rs6810492	12224388	0.72	0.987657439684474	0.83	0.907803730152893	0.192972925670547	0.115216702404417	0.0073	0.0116	0.0948	0.0119	0.0474	0.0196	0.0186	0.0197	0.0029	0.0415	0.0419	0.1046	0.004	0.0497	0.1023	0.0161	0.0154	0.0044	0.0028	0.0148	0.0191	0.1453	0.0305	0.1108	0.0525	0.005
4	rs114470903	12224735	0.72	0.987657439684474	0.83	0.907803730152893	0.196272719568835	0.115216702404417	0.0073	0.0116	0.0948	0.0119	0.0474	0.0196	0.0186	0.0197	0.0029	0.0415	0.0419	0.1046	0.004	0.0497	0.1023	0.0161	0.0155	0.0044	0.0028	0.0148	0.0191	0.1453	0.0306	0.1108	0.0525	0.005
4	rs79775222	12226656	0.72	0.987657439684474	0.83	0.907803730152893	0.204582830843698	0.121105112509789	0.0073	0.0116	0.0948	0.0119	0.0474	0.0196	0.0186	0.0197	0.0028	0.0414	0.042	0.1045	0.004	0.0497	0.1023	0.0161	0.0155	0.0044	0.0028	0.0148	0.0191	0.1452	0.0306	0.1108	0.0526	0.005
4	rs1382760	12232223	0.71	1.0779007643746	0.83	0.907803730152893	0.26097344943912	0.124531940636878	0.0071	0.0114	0.095	0.0118	0.0475	0.0198	0.0188	0.0197	0.0027	0.0412	0.042	0.104	0.004	0.0498	0.1022	0.0161	0.0159	0.0046	0.0027	0.0148	0.019	0.1446	0.0306	0.1107	0.0533	0.0051
4	rs78945595	12232241	0.71	1.0779007643746	0.84	0.835693000351761	0.260883089619095	0.124355335385714	0.0071	0.0114	0.095	0.0118	0.0475	0.0198	0.0188	0.0197	0.0027	0.0412	0.042	0.104	0.004	0.0498	0.1022	0.0161	0.0159	0.0046	0.0027	0.0148	0.019	0.1446	0.0306	0.1107	0.0533	0.0051
4	rs985165	12233104	0.71	1.0779007643746	0.84	0.835693000351761	0.258180210576167	0.122682269843163	0.0071	0.0114	0.095	0.0118	0.0475	0.0198	0.0189	0.0197	0.0027	0.0412	0.042	0.104	0.004	0.0498	0.1022	0.0161	0.0159	0.0046	0.0027	0.0148	0.019	0.1446	0.0306	0.1107	0.0533	0.0051
4	rs4355407	12240184	0.72	0.987657439684474	0.84	0.835693000351761	0.291958412742446	0.117800852466429	0.0071	0.0116	0.095	0.0118	0.0472	0.0204	0.0189	0.0196	0.0027	0.0411	0.0427	0.1037	0.004	0.0496	0.1024	0.0162	0.0159	0.0047	0.0027	0.0148	0.0191	0.1443	0.0307	0.1106	0.0529	0.0052
4	rs13116567	12240776	0.71	1.0779007643746	0.84	0.835693000351761	0.300276355216664	0.118667049711848	0.0072	0.0116	0.0953	0.0118	0.0472	0.0204	0.0188	0.0196	0.0027	0.0411	0.0427	0.1036	0.004	0.0496	0.1024	0.0161	0.0159	0.0047	0.0027	0.0148	0.019	0.1443	0.0307	0.1104	0.0529	0.0052
4	rs6448872	12242369	0.71	1.0779007643746	0.84	0.835693000351761	0.350816642532741	0.125770797248816	0.0073	0.0116	0.0952	0.0116	0.0472	0.0204	0.0189	0.02	0.0031	0.0411	0.0427	0.1036	0.0041	0.0497	0.102	0.0161	0.0156	0.0047	0.0022	0.0148	0.019	0.1442	0.0308	0.1104	0.0529	0.0055
4	rs71607611	12250101	0.71	1.0779007643746	0.84	0.835693000351761	0.366910826369228	0.117800852466429	0.0073	0.0115	0.0948	0.0117	0.0475	0.0206	0.0189	0.0202	0.0031	0.0413	0.043	0.1033	0.004	0.0498	0.1016	0.0159	0.0157	0.0046	0.0022	0.0149	0.0191	0.1442	0.0308	0.1101	0.0532	0.0055
4	rs115222250	12251071	0.71	1.0779007643746	0.84	0.835693000351761	0.366046003093585	0.118406938826225	0.0073	0.0115	0.0948	0.0117	0.0476	0.0206	0.0189	0.0202	0.0031	0.0413	0.0431	0.1033	0.004	0.0499	0.1014	0.0158	0.0157	0.0046	0.0022	0.0149	0.0191	0.1442	0.0308	0.1099	0.0533	0.0055
4	rs36016151	12252178	0.72	0.987657439684474	0.84	0.835693000351761	0.366910826369228	0.120145074782239	0.0073	0.0115	0.0947	0.0117	0.0477	0.0206	0.0189	0.0202	0.0031	0.0413	0.0432	0.1032	0.004	0.05	0.1011	0.0158	0.0157	0.0046	0.0022	0.0149	0.0191	0.1442	0.0309	0.1098	0.0534	0.0055
4	rs77744133	12257239	0.72	0.987657439684474	0.86	0.702596200902853	0.360718139440837	0.117282286432709	0.0073	0.0115	0.0945	0.0117	0.0478	0.0207	0.0189	0.0203	0.0031	0.0413	0.0433	0.1032	0.004	0.05	0.1009	0.0158	0.0158	0.0045	0.0022	0.015	0.0192	0.1441	0.0309	0.1096	0.0534	0.0055
4	rs77885998	12261688	0.71	1.0779007643746	0.86	0.702596200902853	0.353199162574082	0.116247754989943	0.0073	0.0114	0.0944	0.0117	0.0479	0.0208	0.0189	0.0204	0.0031	0.0413	0.0434	0.1031	0.0041	0.0499	0.1008	0.0158	0.0158	0.0045	0.0022	0.015	0.0192	0.1441	0.0309	0.1095	0.0535	0.0055
4	rs1454870	12275642	0.71	1.0779007643746	0.86	0.702596200902853	0.354313848439416	0.118406938826225	0.0073	0.0113	0.0937	0.0119	0.0485	0.0211	0.019	0.0207	0.0031	0.0414	0.044	0.1023	0.0042	0.0501	0.1001	0.0158	0.016	0.0043	0.0023	0.0151	0.0194	0.1438	0.0309	0.1089	0.0539	0.0056
4	rs112362189	12282502	0.71	1.0779007643746	0.86	0.702596200902853	0.370217535129089	0.115903683580575	0.0072	0.0112	0.0937	0.0119	0.0486	0.0211	0.019	0.0208	0.0031	0.0414	0.044	0.1023	0.0041	0.0501	0.1001	0.0158	0.0161	0.0043	0.0022	0.0151	0.0194	0.1438	0.0309	0.1089	0.0539	0.0056
4	rs114651633	12284478	0.71	1.0779007643746	0.86	0.702596200902853	0.364535074711985	0.113591350677242	0.0072	0.0112	0.0937	0.0119	0.0487	0.0212	0.019	0.0208	0.0031	0.0414	0.044	0.1023	0.0041	0.0502	0.1001	0.0158	0.0161	0.0043	0.0021	0.0151	0.0195	0.1437	0.0309	0.1089	0.0539	0.0056
4	rs28502675	12294682	0.71	1.0779007643746	0.86	0.702596200902853	0.406104049551078	0.109440447081731	0.0072	0.0111	0.0938	0.012	0.0489	0.0212	0.0189	0.0208	0.003	0.0413	0.0439	0.1023	0.004	0.0502	0.1001	0.0158	0.0161	0.0043	0.002	0.015	0.0196	0.1437	0.0309	0.1091	0.0539	0.0055
4	rs4834885	12297358	0.71	1.0779007643746	0.86	0.702596200902853	0.421274316577658	0.1069284058188	0.0072	0.0111	0.0939	0.012	0.0488	0.0213	0.019	0.0208	0.003	0.0413	0.0439	0.1023	0.004	0.0502	0.1002	0.0158	0.0162	0.0043	0.0019	0.0149	0.0196	0.1436	0.0309	0.1091	0.0539	0.0055
4	rs79198002	12298835	0.71	1.0779007643746	0.86	0.702596200902853	0.438967606009486	0.104604167606527	0.0072	0.0111	0.0939	0.012	0.0488	0.0214	0.0191	0.0208	0.0029	0.0412	0.0438	0.1023	0.004	0.0502	0.1006	0.0158	0.0163	0.0043	0.0019	0.0148	0.0196	0.1435	0.0309	0.109	0.0538	0.0055
4	rs80306782	12298884	0.71	1.0779007643746	0.86	0.702596200902853	0.439085980960332	0.104604167606527	0.0072	0.0111	0.0939	0.012	0.0488	0.0214	0.0191	0.0208	0.0029	0.0412	0.0438	0.1023	0.004	0.0502	0.1006	0.0158	0.0163	0.0043	0.0019	0.0148	0.0196	0.1435	0.0309	0.109	0.0538	0.0055
4	rs73223994	12301120	0.71	1.0779007643746	0.86	0.702596200902853	0.444190995284571	0.103778876033603	0.0071	0.011	0.094	0.012	0.0488	0.0214	0.0192	0.0208	0.0029	0.0412	0.0438	0.1023	0.004	0.0502	0.1008	0.0157	0.0163	0.0043	0.0019	0.0148	0.0196	0.1436	0.0309	0.1091	0.0537	0.0055
4	rs1869643	12303625	0.71	1.0779007643746	0.86	0.702596200902853	0.460043392562063	0.103449469081106	0.0071	0.011	0.094	0.012	0.0487	0.0215	0.0193	0.0208	0.0029	0.0411	0.0438	0.1022	0.0039	0.0502	0.101	0.0158	0.0164	0.0043	0.0019	0.0147	0.0196	0.1435	0.0309	0.109	0.0537	0.0055
4	rs10015933	12305736	0.71	1.0779007643746	0.86	0.702596200902853	0.465448912451454	0.102135909969483	0.0071	0.0109	0.0942	0.0121	0.0487	0.0217	0.0194	0.0208	0.0029	0.0411	0.0437	0.1022	0.0039	0.0501	0.1014	0.0158	0.0165	0.0043	0.0019	0.0144	0.0195	0.1432	0.0308	0.109	0.0535	0.0055
4	rs10018554	12305958	0.71	1.0779007643746	0.86	0.702596200902853	0.465997253925749	0.102217816294726	0.0071	0.0109	0.0942	0.0121	0.0487	0.0217	0.0194	0.0208	0.0029	0.0411	0.0437	0.1022	0.0039	0.0501	0.1014	0.0158	0.0165	0.0043	0.0019	0.0144	0.0195	0.1432	0.0308	0.109	0.0535	0.0055
4	rs7677522	12320759	0.72	0.987657439684474	0.86	0.702596200902853	0.502184408826863	0.106511917866313	0.007	0.0108	0.0943	0.0123	0.0487	0.0222	0.0194	0.0209	0.0028	0.0411	0.0434	0.1019	0.0038	0.0502	0.101	0.016	0.017	0.0042	0.0018	0.0144	0.0193	0.1429	0.0308	0.1092	0.0537	0.0055
4	rs10516252	12322014	0.72	0.987657439684474	0.85	0.767309033253442	0.439381987260462	0.0494364340385127	0.0058	0.0103	0.0932	0.013	0.0483	0.0239	0.0202	0.0215	0.0027	0.0407	0.0422	0.1007	0.004	0.0488	0.0987	0.0163	0.0185	0.0041	0.0018	0.0144	0.0203	0.1433	0.0309	0.1117	0.054	0.005
4	rs77960963	12331140	0.74	0.82166312078733	0.85	0.767309033253442	0.625489567902349	0.0565588846410579	0.0061	0.0081	0.0901	0.0135	0.0455	0.0268	0.0227	0.0233	0.0021	0.0374	0.0404	0.1027	0.0033	0.0487	0.0984	0.0182	0.0206	0.0036	0.0016	0.0133	0.0239	0.1464	0.0268	0.1154	0.0513	0.0044
4	rs17355144	12331659	0.74	0.82166312078733	0.85	0.767309033253442	0.614537233403449	0.045213328493622	0.0061	0.0081	0.0903	0.0135	0.0456	0.0268	0.0227	0.0233	0.0021	0.0373	0.0403	0.1027	0.0033	0.0485	0.0984	0.0182	0.0207	0.0036	0.0016	0.0134	0.024	0.1464	0.0267	0.1153	0.0513	0.0044
4	rs13102636	12344126	0.74	0.82166312078733	0.85	0.767309033253442	0.559721589477562	0.0581108038099986	0.0061	0.0081	0.0903	0.0135	0.0456	0.0268	0.0227	0.0233	0.0021	0.0372	0.0403	0.103	0.0034	0.0484	0.0989	0.0183	0.0207	0.0036	0.0016	0.0132	0.0233	0.1465	0.0266	0.1154	0.0514	0.0044
4	rs73225917	12350288	0.74	0.82166312078733	0.85	0.767309033253442	0.55985465329488	0.0592865141321168	0.0061	0.0081	0.09	0.0135	0.0459	0.027	0.0227	0.0233	0.0021	0.0371	0.0404	0.1031	0.0033	0.0483	0.0988	0.0183	0.0208	0.0033	0.0016	0.0133	0.0232	0.1467	0.0266	0.1153	0.0514	0.0044
4	rs1545574	12352135	0.74	0.82166312078733	0.84	0.835693000351761	0.559322487044016	0.060009941834155	0.0061	0.0081	0.09	0.0135	0.0459	0.027	0.0227	0.0233	0.0021	0.0371	0.0405	0.1031	0.0033	0.0483	0.0987	0.0183	0.0208	0.0033	0.0016	0.0133	0.0232	0.1468	0.0266	0.1153	0.0514	0.0044
4	rs114429488	12355296	0.74	0.82166312078733	0.84	0.835693000351761	0.575390467425831	0.0645643175453428	0.0061	0.0081	0.0899	0.0135	0.0459	0.027	0.0228	0.0232	0.0021	0.0371	0.0404	0.1031	0.0033	0.0483	0.0987	0.0184	0.0208	0.0033	0.0016	0.0132	0.0232	0.1468	0.0266	0.1153	0.0513	0.0044
4	rs11942622	12360318	0.74	0.82166312078733	0.84	0.835693000351761	0.644389414881096	0.0701710063148475	0.0061	0.0079	0.0897	0.0133	0.0462	0.0274	0.0228	0.0232	0.0021	0.037	0.0402	0.1036	0.0033	0.0483	0.0984	0.0185	0.0208	0.0033	0.0016	0.0131	0.0233	0.1468	0.0265	0.1154	0.0513	0.0044
4	rs1454873	12379851	0.74	0.82166312078733	0.84	0.835693000351761	0.721920837935661	0.0753890267327221	0.0061	0.0077	0.0894	0.0132	0.0464	0.0277	0.0229	0.0233	0.002	0.0369	0.0401	0.104	0.0033	0.0483	0.0982	0.0186	0.0208	0.0033	0.0016	0.013	0.0234	0.1468	0.0265	0.1154	0.0514	0.0044
4	rs6819175	12393099	0.74	0.82166312078733	0.83	0.907803730152893	0.691357992532221	0.083993131630829	0.0061	0.0076	0.0883	0.0128	0.048	0.0277	0.0225	0.0233	0.0019	0.0366	0.0402	0.1048	0.0031	0.0482	0.0981	0.0183	0.0204	0.0032	0.0015	0.0129	0.0228	0.1478	0.0262	0.116	0.052	0.0042
4	rs79890909	12399099	0.74	0.82166312078733	0.83	0.907803730152893	0.660956796185626	0.0773578385758807	0.0062	0.0076	0.0884	0.0129	0.0484	0.0276	0.0224	0.0233	0.0019	0.0364	0.0399	0.1047	0.003	0.0483	0.098	0.0182	0.0203	0.0032	0.0015	0.0129	0.0227	0.1484	0.0262	0.1162	0.0519	0.0042
4	rs7672852	12403433	0.74	0.82166312078733	0.83	0.907803730152893	0.645099590459205	0.0757520520348393	0.0062	0.0076	0.0885	0.0129	0.0485	0.0276	0.0223	0.0232	0.0019	0.0363	0.0398	0.1047	0.003	0.0484	0.098	0.0182	0.0203	0.0032	0.0015	0.013	0.0227	0.1485	0.0262	0.1162	0.0518	0.0042
4	rs56111599	12411989	0.74	0.82166312078733	0.83	0.907803730152893	0.641127188943406	0.0788295673986601	0.0062	0.0075	0.0884	0.013	0.0486	0.0278	0.0222	0.0234	0.0018	0.036	0.0399	0.1046	0.0029	0.048	0.0982	0.0181	0.0204	0.0032	0.0015	0.0131	0.0226	0.1487	0.0262	0.1164	0.0522	0.0041
4	rs77641563	12421482	0.74	0.82166312078733	0.83	0.907803730152893	0.62766260499385	0.0799407688518191	0.0061	0.0075	0.0883	0.013	0.0486	0.0278	0.022	0.0233	0.0018	0.0359	0.04	0.1047	0.0029	0.048	0.0982	0.0179	0.0203	0.0032	0.0015	0.013	0.0225	0.1492	0.0262	0.1165	0.0522	0.0041
4	rs58087688	12433061	0.75	0.745768311887514	0.83	0.907803730152893	0.422144596190847	0.0905340721375833	0.0062	0.0075	0.0877	0.0131	0.0486	0.0276	0.021	0.0235	0.0019	0.0351	0.0405	0.1063	0.0027	0.0478	0.0986	0.0177	0.02	0.0031	0.0014	0.0128	0.0221	0.1507	0.0259	0.117	0.0525	0.0037
4	rs71607627	12440267	0.75	0.745768311887514	0.83	0.907803730152893	0.374030779745014	0.0928102413638975	0.0061	0.0075	0.0874	0.0131	0.0485	0.0276	0.0206	0.0236	0.0018	0.0348	0.0408	0.1067	0.0026	0.0478	0.0986	0.0175	0.0198	0.003	0.0014	0.0128	0.0219	0.1514	0.0258	0.1176	0.0527	0.0035
4	rs111790581	12442023	0.75	0.745768311887514	0.83	0.907803730152893	0.367560128695766	0.0932839656326749	0.0061	0.0075	0.0874	0.0131	0.0485	0.0276	0.0205	0.0236	0.0018	0.0347	0.0408	0.1068	0.0026	0.0478	0.0986	0.0174	0.0198	0.003	0.0014	0.0128	0.0218	0.1515	0.0258	0.1176	0.0527	0.0035
4	rs6448893	12444063	0.75	0.745768311887514	0.83	0.907803730152893	0.359646664958041	0.0942342717704379	0.0061	0.0074	0.0874	0.0131	0.0485	0.0276	0.0204	0.0236	0.0018	0.0347	0.0409	0.1068	0.0026	0.0478	0.0986	0.0174	0.0198	0.003	0.0014	0.0128	0.0218	0.1516	0.0258	0.1177	0.0527	0.0034
4	rs73225960	12444325	0.75	0.745768311887514	0.83	0.907803730152893	0.353252201841231	0.094949494324367	0.0061	0.0074	0.0873	0.0131	0.0485	0.0276	0.0204	0.0236	0.0018	0.0347	0.041	0.1069	0.0025	0.0478	0.0986	0.0174	0.0198	0.003	0.0014	0.0128	0.0218	0.1516	0.0258	0.1178	0.0528	0.0034
4	rs11727588	12447922	0.74	0.82166312078733	0.83	0.907803730152893	0.177316285755941	0.110367133129176	0.0061	0.0074	0.0871	0.0129	0.0481	0.0272	0.0197	0.0247	0.0016	0.035	0.0419	0.1076	0.0022	0.0481	0.0983	0.0172	0.0193	0.0027	0.0012	0.0129	0.0206	0.1521	0.0259	0.1187	0.0541	0.0022
4	rs77295640	12449455	0.74	0.82166312078733	0.83	0.907803730152893	0.17506956559408	0.107930529708158	0.0061	0.0074	0.0871	0.0129	0.0482	0.0272	0.0197	0.0247	0.0016	0.035	0.042	0.1076	0.0022	0.0481	0.0983	0.0172	0.0193	0.0027	0.0012	0.0129	0.0206	0.1521	0.0259	0.1187	0.0542	0.0022
4	rs6846557	12451287	0.74	0.82166312078733	0.83	0.907803730152893	0.172839435478394	0.102956120694023	0.0061	0.0074	0.087	0.0129	0.0482	0.0272	0.0197	0.0247	0.0016	0.0349	0.042	0.1077	0.0022	0.0481	0.0984	0.0172	0.0193	0.0027	0.0012	0.0129	0.0206	0.1521	0.0259	0.1188	0.0542	0.0022
4	rs7658509	12458396	0.74	0.82166312078733	0.83	0.907803730152893	0.173054529526058	0.103696486231095	0.0061	0.0074	0.0869	0.0129	0.0481	0.0272	0.0197	0.0247	0.0016	0.0349	0.042	0.1078	0.0022	0.0481	0.0983	0.0172	0.0194	0.0027	0.0012	0.0129	0.0206	0.1522	0.0259	0.1187	0.0542	0.0022
4	rs10939431	12481078	0.74	0.82166312078733	0.83	0.907803730152893	0.176372092844876	0.106179179038165	0.0062	0.0074	0.0868	0.0127	0.0481	0.0272	0.0196	0.0249	0.0015	0.0348	0.0419	0.1082	0.0021	0.0481	0.0983	0.0172	0.0194	0.0026	0.0012	0.0129	0.0204	0.1525	0.0258	0.1193	0.0539	0.0021
4	rs114570148	12489077	0.74	0.82166312078733	0.83	0.907803730152893	0.17604593663561	0.106428695506672	0.0062	0.0074	0.0868	0.0127	0.0481	0.0272	0.0197	0.0249	0.0015	0.0348	0.0419	0.1083	0.0021	0.0481	0.0983	0.0172	0.0193	0.0026	0.0012	0.0129	0.0204	0.1526	0.0258	0.1193	0.0539	0.0021
4	rs113392153	12506682	0.74	0.82166312078733	0.83	0.907803730152893	0.179542961116285	0.10818162256468	0.0062	0.0074	0.0868	0.0127	0.048	0.0272	0.0197	0.0249	0.0015	0.0348	0.0419	0.1084	0.002	0.0481	0.0982	0.0172	0.0193	0.0026	0.0012	0.0129	0.0203	0.1527	0.0257	0.1194	0.0539	0.0021
4	rs1481184	12523573	0.74	0.82166312078733	0.83	0.907803730152893	0.190310608995532	0.11927481260078	0.0062	0.0074	0.0868	0.0127	0.048	0.0272	0.0199	0.0248	0.0015	0.0348	0.042	0.1085	0.002	0.0481	0.0981	0.0172	0.0192	0.0026	0.0012	0.0128	0.0202	0.1529	0.0256	0.1195	0.0539	0.0021
4	rs76520774	12536076	0.74	0.82166312078733	0.83	0.907803730152893	0.190613803419848	0.119796683799301	0.0062	0.0074	0.0868	0.0126	0.048	0.0272	0.0198	0.0248	0.0015	0.0348	0.042	0.1085	0.002	0.0481	0.0981	0.0172	0.0192	0.0026	0.0012	0.0128	0.0202	0.1529	0.0255	0.1195	0.054	0.0021
4	rs77945523	12548707	0.74	0.82166312078733	0.83	0.907803730152893	0.19362267970822	0.12347371658038	0.0062	0.0075	0.0868	0.0125	0.0479	0.0271	0.0198	0.0249	0.0015	0.0347	0.0422	0.1088	0.002	0.0481	0.0979	0.0171	0.0191	0.0026	0.0012	0.0128	0.02	0.1531	0.0254	0.1196	0.054	0.002
4	rs1481187	12550028	0.74	0.82166312078733	0.83	0.907803730152893	0.19855498718891	0.127726796987499	0.0062	0.0075	0.0867	0.0124	0.0479	0.027	0.0197	0.0249	0.0015	0.0346	0.0424	0.1091	0.002	0.0482	0.0979	0.0171	0.019	0.0025	0.0012	0.0127	0.0199	0.1532	0.0254	0.1198	0.0542	0.002
4	rs10516255	12556697	0.74	0.82166312078733	0.83	0.907803730152893	0.197624795253939	0.128262199424977	0.0062	0.0075	0.0867	0.0124	0.0479	0.027	0.0197	0.0249	0.0015	0.0346	0.0424	0.1091	0.002	0.0482	0.0979	0.0171	0.019	0.0025	0.0012	0.0127	0.0199	0.1533	0.0253	0.1198	0.0542	0.002
4	rs73225982	12568784	0.74	0.82166312078733	0.83	0.907803730152893	0.195733369120075	0.128351514075649	0.0062	0.0075	0.0867	0.0124	0.0479	0.027	0.0197	0.025	0.0015	0.0346	0.0424	0.1093	0.002	0.0482	0.0979	0.017	0.0189	0.0025	0.0013	0.0127	0.0198	0.1534	0.0253	0.1198	0.0542	0.002
4	rs17360778	12579382	0.74	0.82166312078733	0.83	0.907803730152893	0.192934743683564	0.128798433641839	0.0063	0.0075	0.0866	0.0123	0.0479	0.0269	0.0197	0.025	0.0015	0.0345	0.0424	0.1096	0.002	0.0482	0.0979	0.017	0.0189	0.0025	0.0013	0.0127	0.0198	0.1535	0.0252	0.1198	0.0542	0.002
4	rs17295477	12589507	0.74	0.82166312078733	0.83	0.907803730152893	0.170448104159607	0.119970831647177	0.0064	0.0076	0.0863	0.0119	0.0477	0.0262	0.0198	0.0256	0.0015	0.0342	0.0422	0.1113	0.002	0.048	0.0978	0.017	0.0188	0.0023	0.0014	0.0127	0.0195	0.1542	0.0247	0.1198	0.0545	0.0019
4	rs6822947	12594717	0.74	0.82166312078733	0.83	0.907803730152893	0.18064393949915	0.113079909501204	0.0064	0.0077	0.0863	0.0119	0.0476	0.0261	0.0198	0.0256	0.0016	0.0341	0.0419	0.1114	0.002	0.048	0.0978	0.017	0.0189	0.0022	0.0015	0.0127	0.0198	0.1541	0.0247	0.1198	0.0545	0.0019
4	rs6846904	12595750	0.74	0.82166312078733	0.83	0.907803730152893	0.183413382703717	0.114702484957293	0.0064	0.0077	0.0863	0.0119	0.0476	0.0261	0.0198	0.0256	0.0016	0.0341	0.0419	0.1114	0.002	0.048	0.0978	0.0171	0.0189	0.0022	0.0015	0.0127	0.0199	0.1541	0.0247	0.1197	0.0545	0.0016
4	rs11722218	12606491	0.73	0.902267913485346	0.83	0.907803730152893	0.106399555304488	0.115989665167208	0.0067	0.0078	0.0868	0.0113	0.0486	0.0247	0.0191	0.026	0.0014	0.0342	0.0417	0.1135	0.0022	0.0478	0.0986	0.017	0.0186	0.0025	0.0017	0.0126	0.0188	0.1548	0.0241	0.1188	0.0543	0.0014
4	rs62295377	12615131	0.74	0.82166312078733	0.83	0.907803730152893	0.107527678594159	0.122857982015617	0.0067	0.0078	0.0864	0.0113	0.0488	0.0247	0.0191	0.0259	0.0014	0.0341	0.0418	0.1136	0.0023	0.048	0.0987	0.0169	0.0186	0.0025	0.0017	0.0124	0.0187	0.155	0.024	0.1189	0.0542	0.0014
4	rs71607649	12616206	0.74	0.82166312078733	0.83	0.907803730152893	0.107716416707817	0.123561772776244	0.0067	0.0078	0.0864	0.0113	0.0488	0.0246	0.0191	0.0259	0.0014	0.0341	0.0418	0.1136	0.0023	0.048	0.0987	0.0169	0.0186	0.0025	0.0017	0.0124	0.0187	0.1551	0.024	0.1189	0.0542	0.0014
4	rs77064995	12620674	0.74	0.82166312078733	0.84	0.835693000351761	0.110051952607217	0.121805125156117	0.0067	0.0078	0.0862	0.0113	0.0489	0.0248	0.019	0.0259	0.0014	0.0341	0.0418	0.1137	0.0023	0.0479	0.0987	0.0169	0.0184	0.0025	0.0017	0.0124	0.0187	0.1549	0.024	0.1193	0.0542	0.0014
4	rs56044446	12625212	0.74	0.82166312078733	0.84	0.835693000351761	0.109451538660609	0.122506652000453	0.0067	0.0078	0.0862	0.0113	0.049	0.0247	0.019	0.0259	0.0014	0.0341	0.0418	0.1137	0.0023	0.0478	0.0987	0.0169	0.0184	0.0025	0.0017	0.0124	0.0187	0.1549	0.024	0.1194	0.0542	0.0014
4	rs28504545	12630008	0.74	0.82166312078733	0.83	0.907803730152893	0.107635503829467	0.121017717592685	0.0067	0.0078	0.0862	0.0113	0.049	0.0247	0.019	0.026	0.0014	0.0341	0.0418	0.1137	0.0023	0.0479	0.0987	0.0169	0.0184	0.0025	0.0018	0.0124	0.0187	0.1549	0.024	0.1195	0.0542	0.0014
4	rs78767243	12648596	0.73	0.902267913485346	0.83	0.907803730152893	0.096501562770021	0.110029809857906	0.0069	0.0081	0.0862	0.0111	0.0493	0.0242	0.0188	0.0261	0.0015	0.0341	0.0414	0.1139	0.0024	0.048	0.0987	0.0167	0.0182	0.0026	0.0018	0.0123	0.0184	0.1548	0.024	0.1199	0.0543	0.0015
4	rs75606105	12649870	0.73	0.902267913485346	0.84	0.835693000351761	0.096501562770021	0.109777077185642	0.0069	0.0081	0.0862	0.0111	0.0494	0.0242	0.0188	0.0261	0.0015	0.0341	0.0414	0.1139	0.0024	0.048	0.0987	0.0167	0.0182	0.0026	0.0018	0.0123	0.0184	0.1548	0.024	0.1199	0.0543	0.0015
4	rs3960777	12652136	0.73	0.902267913485346	0.84	0.835693000351761	0.0970820010860345	0.109440447081731	0.0069	0.0081	0.0862	0.0111	0.0494	0.0242	0.0188	0.0261	0.0015	0.0341	0.0414	0.1139	0.0024	0.048	0.0987	0.0167	0.0182	0.0026	0.0018	0.0123	0.0184	0.1548	0.024	0.1199	0.0544	0.0015
4	rs13110870	12654164	0.73	0.902267913485346	0.83	0.907803730152893	0.0983258794392848	0.111889973197969	0.0069	0.0081	0.0865	0.0111	0.0493	0.0242	0.0188	0.0261	0.0015	0.0341	0.0414	0.1137	0.0024	0.048	0.0986	0.0167	0.0182	0.0026	0.0018	0.0123	0.0184	0.1545	0.024	0.1198	0.0547	0.0015
4	rs7679017	12654395	0.73	0.902267913485346	0.83	0.907803730152893	0.106506677766995	0.121105112509789	0.0068	0.0081	0.0868	0.0111	0.0493	0.0242	0.0188	0.026	0.0015	0.0341	0.0414	0.1137	0.0022	0.048	0.0987	0.0167	0.0183	0.0026	0.0018	0.0123	0.0183	0.1545	0.024	0.1198	0.0547	0.0015
4	rs17363682	12658149	0.73	0.902267913485346	0.83	0.907803730152893	0.106855287797068	0.118667049711848	0.0068	0.0081	0.0868	0.011	0.0493	0.0241	0.0187	0.026	0.0015	0.0341	0.0415	0.1138	0.0022	0.048	0.0987	0.0167	0.0182	0.0026	0.0019	0.0123	0.0183	0.1546	0.024	0.1198	0.0547	0.0015
4	rs2139590	12658199	0.73	0.902267913485346	0.83	0.907803730152893	0.106855287797068	0.118667049711848	0.0068	0.0081	0.0868	0.011	0.0493	0.0241	0.0187	0.026	0.0015	0.0341	0.0415	0.1138	0.0022	0.048	0.0987	0.0167	0.0182	0.0026	0.0019	0.0123	0.0183	0.1546	0.024	0.1198	0.0547	0.0015
4	rs62296177	12698033	0.73	0.902267913485346	0.84	0.835693000351761	0.0837966537665862	0.117627900970223	0.0065	0.0083	0.0859	0.0106	0.0494	0.0238	0.0185	0.0258	0.0015	0.034	0.0417	0.1141	0.0023	0.0478	0.1014	0.0168	0.0173	0.0028	0.0019	0.0124	0.0181	0.1555	0.0237	0.1195	0.0541	0.0015
4	rs4611947	12698919	0.74	0.82166312078733	0.84	0.835693000351761	0.0825586778546003	0.117109623517127	0.0065	0.0083	0.0858	0.0106	0.0494	0.0238	0.0185	0.0258	0.0015	0.0338	0.0417	0.1144	0.0023	0.0478	0.1016	0.0168	0.0172	0.0028	0.0019	0.0124	0.0181	0.1555	0.0237	0.1193	0.0541	0.0015
4	rs116408979	12700938	0.74	0.82166312078733	0.84	0.835693000351761	0.0831303508856515	0.121542442756729	0.0065	0.0083	0.0857	0.0106	0.0494	0.0238	0.0185	0.0258	0.0015	0.0338	0.0416	0.1145	0.0023	0.0477	0.1016	0.0168	0.0172	0.0029	0.0019	0.0124	0.018	0.1557	0.0237	0.1193	0.054	0.0015
4	rs112428921	12702286	0.74	0.82166312078733	0.84	0.835693000351761	0.0829013789618039	0.119796683799301	0.0065	0.0083	0.0856	0.0106	0.0494	0.0238	0.0185	0.0258	0.0015	0.0338	0.0417	0.1145	0.0023	0.0477	0.1016	0.0168	0.0172	0.0029	0.0019	0.0124	0.018	0.1557	0.0237	0.1193	0.054	0.0015
4	rs62296194	12713728	0.74	0.82166312078733	0.84	0.835693000351761	0.0808362610907247	0.121454929311561	0.0065	0.0083	0.0855	0.0106	0.0495	0.0238	0.0184	0.0258	0.0016	0.0338	0.0417	0.1145	0.0023	0.0477	0.1016	0.0168	0.0172	0.0029	0.0019	0.0124	0.018	0.1557	0.0236	0.1193	0.0539	0.0015
4	rs11733463	12718769	0.74	0.82166312078733	0.84	0.835693000351761	0.0800061239818817	0.120057941307694	0.0065	0.0083	0.0852	0.0107	0.0496	0.0238	0.0184	0.0258	0.0016	0.0339	0.0417	0.1146	0.0023	0.0477	0.1019	0.0167	0.0172	0.0029	0.0019	0.0123	0.018	0.1558	0.0236	0.1192	0.0539	0.0015
4	rs12647228	12719861	0.74	0.82166312078733	0.84	0.835693000351761	0.0800284878519312	0.120930346404373	0.0065	0.0083	0.085	0.0107	0.0496	0.0238	0.0184	0.0258	0.0016	0.034	0.0417	0.1147	0.0024	0.0477	0.1022	0.0165	0.0172	0.0029	0.0019	0.0124	0.018	0.1558	0.0236	0.119	0.054	0.0015
4	rs16887502	12726581	0.74	0.82166312078733	0.84	0.835693000351761	0.0836815314697582	0.115130938815901	0.0065	0.0083	0.0849	0.0107	0.0496	0.0237	0.0183	0.0258	0.0016	0.0339	0.0417	0.1149	0.0024	0.0475	0.1023	0.0165	0.0171	0.0029	0.0019	0.0124	0.018	0.1559	0.0236	0.119	0.0539	0.0015
4	rs2903353	12733694	0.73	0.902267913485346	0.84	0.835693000351761	0.0931139928049207	0.0836901834674393	0.0069	0.0086	0.0829	0.0103	0.0515	0.0225	0.0172	0.0258	0.0016	0.034	0.042	0.1194	0.004	0.046	0.1039	0.0166	0.0152	0.0027	0.0021	0.0124	0.0186	0.1567	0.0231	0.1175	0.0523	0.0015
4	rs16887512	12734271	0.73	0.902267913485346	0.85	0.767309033253442	0.0934345134435533	0.0827839899811906	0.0069	0.0086	0.0829	0.0103	0.0515	0.0225	0.0172	0.0258	0.0016	0.034	0.042	0.1194	0.004	0.046	0.1039	0.0166	0.0152	0.0027	0.0021	0.0124	0.0186	0.1567	0.0231	0.1175	0.0523	0.0015
4	rs76624715	12734832	0.73	0.902267913485346	0.85	0.767309033253442	0.0935085783966169	0.0827839899811906	0.0069	0.0086	0.0829	0.0103	0.0515	0.0225	0.0172	0.0258	0.0016	0.034	0.042	0.1194	0.004	0.046	0.1039	0.0166	0.0152	0.0027	0.0021	0.0124	0.0186	0.1567	0.0231	0.1175	0.0523	0.0015
4	rs2903354	12735157	0.73	0.902267913485346	0.86	0.702596200902853	0.0937557288421208	0.0826333451104271	0.0069	0.0086	0.0829	0.0103	0.0515	0.0225	0.0172	0.0258	0.0016	0.034	0.042	0.1194	0.004	0.046	0.1039	0.0166	0.0152	0.0027	0.0021	0.0124	0.0186	0.1567	0.0231	0.1175	0.0523	0.0015
4	rs9291598	12736121	0.73	0.902267913485346	0.86	0.702596200902853	0.0982494381485611	0.0808342760944891	0.0069	0.0086	0.0829	0.0102	0.0514	0.0225	0.0172	0.0258	0.0016	0.0338	0.0422	0.1194	0.0041	0.0458	0.1038	0.0166	0.0151	0.0027	0.0021	0.0124	0.0186	0.1569	0.0231	0.1178	0.0522	0.0015
4	rs6828676	12737283	0.73	0.902267913485346	0.85	0.767309033253442	0.0967536587388282	0.0819568163429922	0.0069	0.0086	0.083	0.0103	0.0514	0.0225	0.0172	0.0258	0.0016	0.0341	0.0422	0.1195	0.004	0.0458	0.1035	0.0165	0.0151	0.0027	0.0021	0.0124	0.0186	0.1568	0.0231	0.1179	0.0522	0.0015
4	rs17300525	12747831	0.73	0.902267913485346	0.85	0.767309033253442	0.100223234874507	0.0836145153789776	0.0068	0.0086	0.0831	0.0102	0.0513	0.0224	0.0172	0.0259	0.0016	0.034	0.0421	0.1198	0.0041	0.046	0.1035	0.0165	0.015	0.0026	0.002	0.0124	0.0185	0.1568	0.023	0.118	0.052	0.0014
4	rs116004377	12748595	0.74	0.82166312078733	0.85	0.767309033253442	0.0997853472588327	0.085590828665106	0.0068	0.0086	0.0832	0.0102	0.0513	0.0224	0.0172	0.0259	0.0016	0.034	0.0421	0.1199	0.0041	0.046	0.1035	0.0165	0.015	0.0026	0.002	0.0124	0.0186	0.1568	0.023	0.118	0.052	0.0014
4	rs78940821	12772314	0.74	0.82166312078733	0.85	0.767309033253442	0.0990667333276475	0.0836145153789776	0.0068	0.0085	0.0834	0.0101	0.0512	0.0223	0.0172	0.0261	0.0016	0.0339	0.0419	0.1205	0.0041	0.0462	0.1037	0.0165	0.0149	0.0026	0.002	0.0124	0.0186	0.1565	0.0229	0.1182	0.0517	0.0014
4	rs66525614	12780368	0.74	0.82166312078733	0.85	0.767309033253442	0.100120094618522	0.0814321838693286	0.0067	0.0085	0.0837	0.01	0.0511	0.0222	0.0172	0.0261	0.0015	0.0338	0.0417	0.121	0.004	0.0464	0.1039	0.0164	0.0148	0.0025	0.002	0.0124	0.0186	0.1563	0.0229	0.1185	0.0514	0.0014
4	rs1356835	12780778	0.74	0.82166312078733	0.85	0.767309033253442	0.0999912626608414	0.0809089168701184	0.0067	0.0085	0.0837	0.01	0.0511	0.0222	0.0172	0.0261	0.0015	0.0338	0.0417	0.121	0.004	0.0464	0.1039	0.0164	0.0148	0.0025	0.002	0.0124	0.0186	0.1562	0.0229	0.1185	0.0514	0.0014
4	rs11731395	12789828	0.74	0.82166312078733	0.85	0.767309033253442	0.10340095048575	0.0839173532368919	0.0067	0.0084	0.0838	0.01	0.0511	0.0222	0.0172	0.0261	0.0016	0.0338	0.0416	0.1213	0.0041	0.0464	0.1041	0.0164	0.0147	0.0025	0.002	0.0124	0.0187	0.156	0.0229	0.1186	0.0515	0.0013
4	rs12507532	12790058	0.74	0.82166312078733	0.85	0.767309033253442	0.122985176550208	0.119622631300786	0.0067	0.0085	0.0837	0.01	0.051	0.0221	0.0172	0.026	0.0016	0.0339	0.0416	0.1214	0.0041	0.0466	0.1041	0.0163	0.0147	0.0026	0.002	0.0123	0.0187	0.156	0.0222	0.1189	0.0519	0.0014
4	rs62293834	12790874	0.74	0.82166312078733	0.84	0.835693000351761	0.121265842873571	0.123033788456447	0.0067	0.0085	0.0837	0.01	0.051	0.0221	0.0171	0.026	0.0016	0.0338	0.0416	0.1214	0.0041	0.0466	0.1041	0.0163	0.0147	0.0026	0.002	0.0123	0.0187	0.156	0.0222	0.1189	0.0518	0.0014
4	rs2711564	12801334	0.74	0.82166312078733	0.84	0.835693000351761	0.11128639926331	0.107095176384412	0.0069	0.0086	0.0822	0.0094	0.0506	0.021	0.0164	0.026	0.0016	0.0326	0.0416	0.1238	0.0041	0.0473	0.104	0.0157	0.014	0.0027	0.0019	0.0122	0.0184	0.1594	0.0242	0.1191	0.0497	0.0014
4	rs807423	12802055	0.74	0.82166312078733	0.84	0.835693000351761	0.110819053376275	0.108265370041192	0.0069	0.0086	0.0822	0.0095	0.0506	0.0209	0.0164	0.026	0.0016	0.0325	0.0416	0.1239	0.0041	0.0474	0.104	0.0157	0.014	0.0027	0.0019	0.0122	0.0184	0.1594	0.0243	0.1192	0.0497	0.0014
4	rs116548806	12802868	0.74	0.82166312078733	0.84	0.835693000351761	0.117643402501517	0.110029809857906	0.0069	0.0086	0.0821	0.0094	0.0506	0.0209	0.0162	0.026	0.0016	0.0325	0.0416	0.124	0.0041	0.0474	0.104	0.0158	0.014	0.0027	0.0019	0.0122	0.0184	0.1596	0.0242	0.1199	0.0491	0.0014
4	rs6849099	12803879	0.74	0.82166312078733	0.84	0.835693000351761	0.124807846560205	0.112739437673692	0.0069	0.0086	0.0819	0.0094	0.0506	0.0209	0.0161	0.026	0.0016	0.0325	0.0416	0.1241	0.0041	0.0475	0.104	0.0158	0.0139	0.0027	0.0019	0.0122	0.0184	0.1596	0.0242	0.1206	0.0485	0.0014
4	rs75442216	12812064	0.75	0.745768311887514	0.84	0.835693000351761	0.142555859853414	0.119187917616413	0.0069	0.0086	0.0816	0.0093	0.0505	0.0208	0.0157	0.0261	0.0017	0.0325	0.0414	0.1265	0.0041	0.0472	0.1036	0.0159	0.0138	0.0026	0.0019	0.0124	0.0181	0.1599	0.0242	0.1203	0.048	0.0013
4	rs2540817	12817059	0.75	0.745768311887514	0.84	0.835693000351761	0.149040164611252	0.10131825227347	0.0068	0.0086	0.0815	0.0093	0.0504	0.0209	0.0157	0.0261	0.0017	0.0326	0.0414	0.1268	0.0041	0.0471	0.1035	0.0159	0.0138	0.0026	0.0019	0.0125	0.0181	0.16	0.0242	0.1202	0.0479	0.0013
4	rs17514506	12817583	0.74	0.82166312078733	0.84	0.835693000351761	0.150886551024778	0.104934992509579	0.0068	0.0086	0.0815	0.0093	0.0504	0.0209	0.0157	0.0261	0.0017	0.0328	0.0414	0.1269	0.0041	0.0471	0.1035	0.0159	0.0138	0.0026	0.0019	0.0125	0.0181	0.16	0.024	0.1202	0.0479	0.0013
4	rs1558706	12824151	0.75	0.745768311887514	0.84	0.835693000351761	0.137993357390402	0.127370324927929	0.0068	0.0087	0.0818	0.0093	0.0501	0.0207	0.0157	0.0261	0.0016	0.0328	0.0414	0.1273	0.0041	0.0472	0.1037	0.0158	0.0138	0.0026	0.0018	0.0125	0.018	0.1599	0.024	0.12	0.0481	0.0013
4	rs35467245	12840829	0.75	0.745768311887514	0.84	0.835693000351761	0.105704889299378	0.13951106584179	0.0068	0.0088	0.083	0.0093	0.0496	0.0203	0.0157	0.0259	0.0015	0.0327	0.0416	0.1275	0.004	0.0475	0.1042	0.0159	0.0139	0.0025	0.0017	0.0124	0.0175	0.1598	0.024	0.12	0.0476	0.0013
4	rs114200591	12854461	0.75	0.745768311887514	0.84	0.835693000351761	0.0981475743775466	0.144703912858457	0.0068	0.0088	0.0832	0.0093	0.0495	0.0202	0.0157	0.0259	0.0015	0.0327	0.0416	0.1276	0.0039	0.0475	0.1043	0.0159	0.0139	0.0024	0.0017	0.0124	0.0174	0.1598	0.024	0.12	0.0475	0.0013
4	rs2540852	12860186	0.75	0.745768311887514	0.84	0.835693000351761	0.092132129516863	0.124355335385714	0.0068	0.0088	0.0835	0.0093	0.0493	0.0201	0.0157	0.0259	0.0015	0.0327	0.0417	0.1276	0.0039	0.0476	0.1045	0.0159	0.0139	0.0024	0.0016	0.0124	0.0173	0.1598	0.0241	0.12	0.0475	0.0013
4	rs13152148	12862997	0.75	0.745768311887514	0.84	0.835693000351761	0.0864019282583742	0.108516761928989	0.0068	0.0088	0.0832	0.0093	0.0493	0.0201	0.016	0.0258	0.0015	0.0327	0.0415	0.1276	0.0039	0.0476	0.1049	0.0159	0.0137	0.0025	0.0016	0.0124	0.0173	0.1596	0.024	0.1202	0.0475	0.0014
4	rs17515558	12875351	0.75	0.745768311887514	0.82	0.983693090035176	0.0759376368403832	0.102054029174501	0.0068	0.0088	0.0832	0.0093	0.0493	0.02	0.0159	0.0258	0.0016	0.0326	0.0415	0.1277	0.0039	0.0473	0.1052	0.0159	0.0136	0.0026	0.0016	0.0124	0.0173	0.1596	0.024	0.1201	0.0477	0.0014
4	rs12642791	12886272	0.75	0.745768311887514	0.81	1.06340942734078	0.0694245301287284	0.117368653990586	0.0069	0.0088	0.0835	0.0093	0.0494	0.0199	0.0158	0.0258	0.0016	0.0325	0.0416	0.1278	0.0039	0.0471	0.1055	0.0159	0.0135	0.0026	0.0016	0.0124	0.0173	0.1595	0.024	0.1199	0.0478	0.0015
4	rs116824172	12887705	0.75	0.745768311887514	0.82	0.983693090035176	0.0678250637958223	0.123737955677872	0.0068	0.0088	0.0836	0.0093	0.0496	0.02	0.0158	0.0258	0.0017	0.0326	0.0416	0.1281	0.0039	0.0471	0.106	0.0158	0.0135	0.0025	0.0015	0.0123	0.0173	0.1585	0.024	0.1198	0.0478	0.0015
4	rs7697521	12889196	0.75	0.745768311887514	0.82	0.983693090035176	0.0648548340377546	0.1279051719469	0.0068	0.0088	0.0838	0.0094	0.0498	0.02	0.0157	0.0258	0.0017	0.0327	0.0415	0.1283	0.0039	0.0472	0.1063	0.0158	0.0135	0.0025	0.0015	0.0122	0.0173	0.1576	0.024	0.1197	0.0478	0.0015
4	rs114526602	12900117	0.76	0.674502615793853	0.82	0.983693090035176	0.0855823161875121	0.127192227947889	0.0069	0.0089	0.0846	0.0093	0.05	0.0201	0.0158	0.0264	0.0019	0.033	0.0419	0.1284	0.004	0.0479	0.1062	0.0161	0.0129	0.0023	0.0015	0.0123	0.0174	0.1556	0.0237	0.1188	0.0476	0.0017
4	rs16887775	12902074	0.76	0.674502615793853	0.82	0.983693090035176	0.0863314808606199	0.113250292166019	0.0069	0.0089	0.0846	0.0093	0.05	0.0201	0.0158	0.0264	0.0019	0.033	0.0419	0.1284	0.004	0.0479	0.1062	0.0161	0.0129	0.0023	0.0015	0.0123	0.0174	0.1555	0.0237	0.1188	0.0476	0.0017
4	rs115110603	12904012	0.76	0.674502615793853	0.82	0.983693090035176	0.0816265903481155	0.112314398867816	0.0068	0.009	0.0845	0.0094	0.05	0.0201	0.0158	0.0264	0.0019	0.0331	0.0419	0.1284	0.004	0.0478	0.1063	0.0163	0.0129	0.0023	0.0015	0.0123	0.0174	0.1554	0.0237	0.1188	0.0475	0.0017
4	rs116709881	12904121	0.76	0.674502615793853	0.82	0.983693090035176	0.0814455091321135	0.109524567426951	0.0068	0.009	0.0845	0.0094	0.05	0.0201	0.0158	0.0264	0.0019	0.0331	0.0419	0.1284	0.004	0.0478	0.1063	0.0163	0.0129	0.0023	0.0015	0.0123	0.0174	0.1554	0.0237	0.1188	0.0474	0.0017
4	rs80090770	12912282	0.76	0.674502615793853	0.82	0.983693090035176	0.079492862023308	0.104026197581515	0.0068	0.009	0.0845	0.0095	0.05	0.0201	0.0158	0.0263	0.0019	0.0332	0.0418	0.1284	0.004	0.0478	0.1064	0.0164	0.0129	0.0023	0.0015	0.0123	0.0174	0.1554	0.0237	0.1187	0.0474	0.0017
4	rs1913419	12921594	0.75	0.745768311887514	0.81	1.06340942734078	0.0696696186152309	0.120406618012422	0.0064	0.009	0.0841	0.0098	0.0502	0.0201	0.0158	0.026	0.0019	0.0341	0.0414	0.1286	0.0039	0.0479	0.1069	0.0171	0.013	0.0022	0.0015	0.0123	0.0175	0.1549	0.0239	0.1184	0.0465	0.0017
4	rs17518570	12927661	0.75	0.745768311887514	0.81	1.06340942734078	0.070820819171508	0.121192531147954	0.0064	0.009	0.0839	0.0099	0.0503	0.0202	0.0158	0.026	0.0019	0.0342	0.0413	0.1288	0.0039	0.0479	0.107	0.0171	0.0131	0.0022	0.0015	0.0122	0.0175	0.1549	0.0239	0.1183	0.0464	0.0018
4	rs62293604	12930147	0.75	0.745768311887514	0.81	1.06340942734078	0.0721306318381013	0.126391940559463	0.0064	0.009	0.0838	0.0099	0.0503	0.0202	0.0158	0.0259	0.0019	0.0342	0.0413	0.1288	0.0039	0.048	0.107	0.0172	0.0131	0.0022	0.0015	0.0122	0.0175	0.1549	0.0239	0.1182	0.0463	0.0018
4	rs79587856	12934586	0.75	0.745768311887514	0.81	1.06340942734078	0.0724867489802085	0.139234831209988	0.0064	0.009	0.0838	0.0099	0.0503	0.0202	0.0158	0.026	0.0019	0.0343	0.0411	0.129	0.0039	0.048	0.107	0.0171	0.0131	0.0022	0.0015	0.0122	0.0175	0.1548	0.0239	0.1181	0.0463	0.0018
4	rs224000	12935302	0.75	0.745768311887514	0.81	1.06340942734078	0.0719843262283667	0.150059708613022	0.0064	0.009	0.0838	0.0099	0.0503	0.0202	0.0158	0.026	0.0019	0.0343	0.0411	0.129	0.0039	0.0481	0.107	0.0171	0.0131	0.0022	0.0015	0.0122	0.0175	0.1548	0.0239	0.1181	0.0463	0.0018
4	rs6811193	12935474	0.75	0.745768311887514	0.81	1.06340942734078	0.0717131275081981	0.151575649842152	0.0064	0.009	0.0838	0.0099	0.0503	0.0202	0.0158	0.026	0.0019	0.0343	0.0411	0.129	0.0039	0.0481	0.107	0.0171	0.0131	0.0022	0.0015	0.0122	0.0175	0.1548	0.0239	0.1181	0.0463	0.0018
4	rs79127888	12936548	0.75	0.745768311887514	0.81	1.06340942734078	0.0708621608534568	0.148926348600194	0.0064	0.009	0.0838	0.0099	0.0503	0.0202	0.0158	0.0261	0.0019	0.0344	0.0411	0.129	0.0039	0.0481	0.107	0.0172	0.0131	0.0022	0.0015	0.0122	0.0175	0.1547	0.0239	0.118	0.0463	0.0018
4	rs1154862	12939091	0.75	0.745768311887514	0.8	1.14699780192835	0.0694041315025097	0.14958709986727	0.0064	0.009	0.0839	0.01	0.0504	0.0202	0.0158	0.0261	0.0019	0.0344	0.041	0.1292	0.0039	0.0481	0.107	0.0172	0.0131	0.0022	0.0015	0.0122	0.0175	0.1545	0.0239	0.1177	0.0462	0.0018
4	rs17519983	12957385	0.75	0.745768311887514	0.8	1.14699780192835	0.054386527307436	0.126925256459121	0.0064	0.009	0.0851	0.0105	0.0506	0.0201	0.0158	0.0263	0.002	0.0346	0.0411	0.1299	0.0041	0.0478	0.1069	0.0173	0.0135	0.0023	0.0016	0.0119	0.0173	0.1526	0.024	0.1166	0.046	0.0019
4	rs34599816	12957459	0.75	0.745768311887514	0.8	1.14699780192835	0.0543171054207908	0.124355335385714	0.0064	0.009	0.0851	0.0105	0.0506	0.0201	0.0158	0.0263	0.002	0.0346	0.0411	0.1299	0.0041	0.0478	0.1069	0.0173	0.0135	0.0023	0.0016	0.0119	0.0173	0.1526	0.024	0.1166	0.046	0.0019
4	rs116502084	12958979	0.75	0.745768311887514	0.8	1.14699780192835	0.0551015238337025	0.122068020489475	0.0064	0.009	0.085	0.0105	0.0506	0.0201	0.0158	0.0264	0.002	0.0346	0.0411	0.1302	0.0041	0.0478	0.1069	0.0173	0.0135	0.0023	0.0016	0.0118	0.0173	0.1525	0.024	0.1165	0.046	0.0019
4	rs223982	12967160	0.75	0.745768311887514	0.8	1.14699780192835	0.0433466600557118	0.0991233950663608	0.0064	0.009	0.0856	0.0107	0.0505	0.0201	0.0158	0.0265	0.002	0.0346	0.0411	0.1302	0.004	0.0477	0.1068	0.0173	0.0137	0.0024	0.0016	0.0117	0.0172	0.152	0.0242	0.116	0.0458	0.0019
4	rs79161215	12982884	0.75	0.745768311887514	0.8	1.14699780192835	0.0374355565706336	0.0825580642487778	0.0065	0.009	0.0857	0.0111	0.0503	0.0201	0.0158	0.0265	0.002	0.0346	0.0408	0.1305	0.0041	0.0475	0.1071	0.0175	0.0139	0.0025	0.0016	0.0117	0.0174	0.1512	0.0243	0.1157	0.0457	0.002
4	rs10000091	12984967	0.75	0.745768311887514	0.8	1.14699780192835	0.0371535028918456	0.081581939666704	0.0065	0.009	0.0857	0.0112	0.0503	0.0201	0.0158	0.0265	0.002	0.0347	0.0408	0.1305	0.0041	0.0475	0.1071	0.0175	0.014	0.0025	0.0016	0.0117	0.0174	0.1512	0.0243	0.1157	0.0457	0.002
4	rs6833107	12989727	0.75	0.745768311887514	0.8	1.14699780192835	0.0387576086174346	0.0960662935999257	0.0065	0.009	0.0859	0.0113	0.0502	0.0201	0.0158	0.0265	0.002	0.0346	0.0405	0.1305	0.0041	0.0474	0.1071	0.0179	0.0141	0.0025	0.0016	0.0117	0.0175	0.1511	0.0242	0.1158	0.0455	0.002
4	rs1355858	12992451	0.75	0.745768311887514	0.8	1.14699780192835	0.0395213588354905	0.101399902916346	0.0065	0.009	0.0859	0.0113	0.0502	0.0202	0.0158	0.0265	0.002	0.0346	0.0405	0.1305	0.0041	0.0473	0.1071	0.0179	0.014	0.0025	0.0016	0.0116	0.0174	0.1511	0.0241	0.1159	0.0454	0.002
4	rs10516262	13000803	0.75	0.745768311887514	0.8	1.14699780192835	0.0970567191898975	0.115302490246665	0.0065	0.009	0.0861	0.0113	0.0501	0.0199	0.0157	0.0262	0.0022	0.0346	0.0403	0.1305	0.0041	0.0468	0.1071	0.0179	0.014	0.0026	0.0016	0.0115	0.0174	0.1511	0.0236	0.1159	0.0447	0.0041
4	rs1040056	13003758	0.75	0.745768311887514	0.8	1.14699780192835	0.0702436830162882	0.17018459656638	0.0066	0.009	0.0874	0.0113	0.0507	0.0195	0.0153	0.0267	0.0025	0.0352	0.0392	0.1301	0.0042	0.0465	0.1072	0.018	0.0138	0.0031	0.0017	0.0117	0.0176	0.1509	0.0234	0.1153	0.0436	0.0041
4	rs1913704	13005874	0.76	0.674502615793853	0.8	1.14699780192835	0.164432635948122	0.18300418311591	0.0068	0.0078	0.0896	0.0123	0.0496	0.0201	0.014	0.0286	0.0032	0.0372	0.0373	0.1315	0.0039	0.044	0.1094	0.018	0.0131	0.0047	0.0017	0.0119	0.0195	0.1507	0.0241	0.1137	0.038	0.0043
4	rs73219843	13013421	0.76	0.674502615793853	0.8	1.14699780192835	0.182598495997782	0.177757419773831	0.0068	0.0078	0.0897	0.0123	0.0495	0.0201	0.0139	0.0287	0.0033	0.0372	0.037	0.1317	0.0039	0.0439	0.1095	0.018	0.0131	0.0048	0.0017	0.0122	0.0195	0.1506	0.0241	0.1135	0.0376	0.0043
4	rs12504391	13022635	0.76	0.674502615793853	0.79	1.23450020912344	0.190045540469099	0.178058685953681	0.0069	0.0077	0.0899	0.0123	0.0496	0.0201	0.0138	0.0288	0.0034	0.0372	0.0369	0.1318	0.0038	0.0439	0.1097	0.018	0.013	0.0049	0.0017	0.0123	0.0197	0.1507	0.0242	0.1132	0.0373	0.0044
4	rs116222262	13025823	0.76	0.674502615793853	0.79	1.23450020912344	0.200500866951862	0.204925658155829	0.0069	0.0076	0.0899	0.0123	0.0497	0.0201	0.0138	0.0288	0.0035	0.0372	0.0368	0.1319	0.0038	0.0438	0.1097	0.0179	0.013	0.005	0.0017	0.0123	0.0197	0.1506	0.0243	0.113	0.0371	0.0044
4	rs1399019	13028973	0.76	0.674502615793853	0.79	1.23450020912344	0.187894998181167	0.1553893040342	0.007	0.0075	0.09	0.0123	0.0496	0.02	0.0137	0.0291	0.0035	0.0367	0.0365	0.1325	0.0038	0.0437	0.1097	0.0178	0.013	0.0055	0.0017	0.0124	0.0198	0.1496	0.0243	0.1128	0.0381	0.0044
4	rs34892452	13033719	0.75	0.745768311887514	0.79	1.23450020912344	0.191069112979028	0.136026921577268	0.0071	0.0072	0.0896	0.0123	0.0501	0.02	0.0137	0.0291	0.0036	0.0367	0.0363	0.1328	0.0038	0.0437	0.1097	0.0178	0.0133	0.0055	0.0017	0.0124	0.0199	0.1495	0.0244	0.1127	0.0379	0.0044
4	rs56216532	13035746	0.75	0.745768311887514	0.79	1.23450020912344	0.183598875613424	0.136666311100549	0.0071	0.0072	0.0895	0.0123	0.0501	0.0198	0.0139	0.029	0.0036	0.0368	0.0363	0.1328	0.0037	0.0435	0.1097	0.0178	0.0135	0.0055	0.0017	0.0124	0.02	0.1497	0.0245	0.1126	0.0377	0.0044
4	rs76465657	13036442	0.75	0.745768311887514	0.79	1.23450020912344	0.179396457531951	0.13611819557859	0.0071	0.0072	0.0895	0.0123	0.0501	0.0197	0.014	0.029	0.0037	0.0368	0.0364	0.1328	0.0037	0.0434	0.1097	0.0178	0.0135	0.0055	0.0017	0.0124	0.02	0.1498	0.0245	0.1126	0.0377	0.0044
4	rs1609973	13038108	0.75	0.745768311887514	0.79	1.23450020912344	0.16691497600425	0.159140027848149	0.0071	0.0072	0.0894	0.0123	0.0497	0.0196	0.0143	0.0288	0.0037	0.0367	0.0366	0.1332	0.0037	0.0432	0.1095	0.0178	0.014	0.0056	0.0017	0.0124	0.02	0.15	0.0243	0.1127	0.0374	0.0044
4	rs2673439	13040117	0.75	0.745768311887514	0.79	1.23450020912344	0.163424974084832	0.184629097908098	0.007	0.0072	0.0894	0.0123	0.0496	0.0196	0.0147	0.0287	0.0037	0.0366	0.0366	0.1335	0.0037	0.0431	0.1097	0.0178	0.0144	0.0056	0.0017	0.0124	0.02	0.1499	0.0242	0.1126	0.0371	0.0044
4	rs60536487	13044168	0.75	0.745768311887514	0.78	1.32595579198345	0.166248557657743	0.174654689430168	0.007	0.0072	0.0893	0.0123	0.0496	0.0196	0.0147	0.0287	0.0037	0.0365	0.0366	0.1334	0.0037	0.043	0.1097	0.0178	0.0145	0.0056	0.0016	0.0124	0.02	0.1499	0.0242	0.1127	0.037	0.0045
4	rs13134221	13045409	0.75	0.745768311887514	0.77	1.42140104222308	0.167266347829802	0.177356005814347	0.007	0.0072	0.0893	0.0123	0.0496	0.0196	0.0147	0.0287	0.0037	0.0365	0.0366	0.1334	0.0037	0.043	0.1097	0.0178	0.0145	0.0056	0.0016	0.0124	0.02	0.1499	0.0242	0.1127	0.037	0.0045
4	rs2203471	13050642	0.75	0.745768311887514	0.77	1.42140104222308	0.188723370252301	0.19272363959309	0.0069	0.0073	0.0894	0.0123	0.0496	0.0195	0.0148	0.0287	0.0037	0.0364	0.0367	0.133	0.0036	0.0429	0.1096	0.0178	0.0145	0.0056	0.0016	0.0125	0.02	0.1501	0.0243	0.1131	0.0366	0.0047
4	rs73224126	13056615	0.75	0.745768311887514	0.77	1.42140104222308	0.201086733454128	0.200098280091816	0.0068	0.0074	0.0894	0.0123	0.0494	0.0194	0.0149	0.0289	0.0037	0.0363	0.0369	0.1327	0.0035	0.0427	0.1097	0.0179	0.0145	0.0056	0.0016	0.0125	0.0201	0.1503	0.0242	0.1135	0.0362	0.0047
4	rs481266	13057870	0.75	0.745768311887514	0.77	1.42140104222308	0.202339824920206	0.193343225549976	0.0068	0.0074	0.0894	0.0123	0.0494	0.0194	0.0149	0.0289	0.0037	0.0363	0.0369	0.1326	0.0035	0.0427	0.1097	0.0179	0.0145	0.0056	0.0016	0.0126	0.0201	0.1504	0.0242	0.1136	0.0362	0.0047
4	rs7440301	13067042	0.75	0.745768311887514	0.77	1.42140104222308	0.146523381570954	0.218450379223358	0.0068	0.0074	0.0893	0.0123	0.0492	0.0193	0.0149	0.0288	0.0038	0.036	0.037	0.1323	0.0039	0.0428	0.1098	0.0179	0.0146	0.0056	0.002	0.0126	0.0201	0.1504	0.0244	0.1137	0.0358	0.0047
4	rs2127659	13067240	0.75	0.745768311887514	0.77	1.42140104222308	0.146490863548161	0.236549984969912	0.0068	0.0074	0.0893	0.0123	0.0492	0.0193	0.0149	0.0288	0.0038	0.036	0.037	0.1323	0.0039	0.0428	0.1098	0.0179	0.0145	0.0056	0.002	0.0126	0.0201	0.1503	0.0244	0.1138	0.0358	0.0047
4	rs114085246	13069578	0.75	0.745768311887514	0.77	1.42140104222308	0.147991136523126	0.247675215918046	0.0068	0.0074	0.0893	0.0123	0.0492	0.0194	0.0149	0.0288	0.0037	0.0359	0.037	0.1323	0.0038	0.0428	0.1099	0.0178	0.0146	0.0056	0.002	0.0126	0.0202	0.1503	0.0245	0.1137	0.0358	0.0047
4	rs71603536	13072156	0.75	0.745768311887514	0.77	1.42140104222308	0.141406907101811	0.254880141437348	0.0068	0.0074	0.0892	0.0123	0.0492	0.0196	0.0149	0.0287	0.0037	0.0358	0.0369	0.1323	0.0038	0.0429	0.1101	0.0176	0.0146	0.0057	0.002	0.0127	0.0202	0.1501	0.0248	0.1137	0.0356	0.0046
4	rs566737	13073618	0.75	0.745768311887514	0.77	1.42140104222308	0.101128545467108	0.175153848982638	0.0073	0.0071	0.0891	0.0122	0.0493	0.0194	0.0146	0.0283	0.0034	0.0353	0.0374	0.1324	0.0035	0.0435	0.1103	0.0169	0.0147	0.0059	0.0021	0.013	0.0206	0.1494	0.0257	0.1137	0.0357	0.0044
4	rs566482	13074072	0.75	0.745768311887514	0.77	1.42140104222308	0.0924750344512077	0.168309385924453	0.0078	0.0069	0.0892	0.0117	0.05	0.0195	0.0144	0.0281	0.0033	0.035	0.0375	0.1327	0.0032	0.0432	0.1101	0.0171	0.0146	0.0058	0.0022	0.0135	0.0209	0.149	0.0263	0.1128	0.0362	0.0043
4	rs73224145	13074531	0.75	0.745768311887514	0.77	1.42140104222308	0.0968798616220483	0.161755220868962	0.0081	0.0069	0.0893	0.0118	0.0504	0.0194	0.0142	0.0278	0.0033	0.0344	0.0378	0.1331	0.0032	0.0432	0.1101	0.017	0.0144	0.0059	0.0022	0.0138	0.0212	0.1487	0.0264	0.1121	0.0363	0.0042
4	rs4834862	13076305	0.75	0.745768311887514	0.77	1.42140104222308	0.117074585484909	0.231926527841757	0.0082	0.007	0.0897	0.0117	0.0503	0.0198	0.0141	0.0273	0.0031	0.033	0.0381	0.1322	0.0033	0.0431	0.111	0.017	0.0139	0.0059	0.0021	0.0149	0.0219	0.1492	0.0263	0.1125	0.0361	0.0036
4	rs13136838	13079483	0.75	0.745768311887514	0.77	1.42140104222308	0.158679553557586	0.186973510486135	0.0083	0.007	0.0893	0.0116	0.0505	0.0199	0.0139	0.0268	0.0029	0.0328	0.0384	0.1318	0.0033	0.0431	0.1113	0.0173	0.0134	0.0059	0.002	0.0157	0.0228	0.149	0.0271	0.112	0.0363	0.003
4	rs56748807	13082105	0.75	0.745768311887514	0.77	1.42140104222308	0.180313238056517	0.186565060719387	0.0083	0.007	0.089	0.0116	0.0507	0.0199	0.0139	0.0268	0.0029	0.0328	0.0384	0.1317	0.0034	0.0431	0.1113	0.0173	0.0134	0.0061	0.002	0.0157	0.0228	0.1489	0.0271	0.112	0.0363	0.003
4	rs501678	13082841	0.75	0.745768311887514	0.77	1.42140104222308	0.185198569584049	0.19499874107946	0.0083	0.007	0.089	0.0116	0.0507	0.0199	0.0139	0.0268	0.0029	0.0328	0.0384	0.1318	0.0034	0.0431	0.1113	0.0173	0.0134	0.0061	0.002	0.0157	0.0228	0.1488	0.0271	0.112	0.0362	0.003
4	rs76634538	13086151	0.75	0.745768311887514	0.77	1.42140104222308	0.183821609560171	0.183612949130593	0.0083	0.007	0.089	0.0116	0.0507	0.0199	0.0139	0.0269	0.0029	0.0327	0.0384	0.1318	0.0034	0.0431	0.1113	0.0173	0.0134	0.0061	0.0019	0.0157	0.0228	0.1487	0.0272	0.112	0.0363	0.003
4	rs12502293	13086455	0.75	0.745768311887514	0.77	1.42140104222308	0.184825835459474	0.179668409768573	0.0083	0.007	0.089	0.0116	0.0507	0.0199	0.0139	0.0269	0.0029	0.0327	0.0384	0.1319	0.0034	0.0431	0.1113	0.0173	0.0134	0.0061	0.0019	0.0157	0.0228	0.1487	0.0272	0.1119	0.0363	0.003
4	rs74904311	13087384	0.75	0.745768311887514	0.77	1.42140104222308	0.161145187317107	0.196451224054656	0.0083	0.007	0.089	0.0116	0.0507	0.0199	0.0139	0.0269	0.0029	0.0327	0.0384	0.1313	0.0034	0.0431	0.1113	0.0173	0.0134	0.0061	0.0025	0.0157	0.0228	0.1486	0.0272	0.112	0.0363	0.003
4	rs114321043	13089605	0.75	0.745768311887514	0.77	1.42140104222308	0.141438747459138	0.216301608967598	0.0083	0.007	0.089	0.0116	0.0506	0.0199	0.0139	0.0268	0.0028	0.0327	0.0383	0.1313	0.0035	0.0432	0.1115	0.0173	0.0134	0.0059	0.0025	0.0157	0.0229	0.1482	0.0273	0.1123	0.0365	0.003
4	rs489053	13090672	0.75	0.745768311887514	0.77	1.42140104222308	0.140390277773315	0.220390224613023	0.0083	0.007	0.0889	0.0116	0.0505	0.02	0.0139	0.0267	0.0028	0.0327	0.0383	0.1313	0.0035	0.0432	0.1117	0.0173	0.0134	0.0058	0.0024	0.0157	0.023	0.1482	0.0273	0.1123	0.0365	0.003
4	rs1021873	13094261	0.75	0.745768311887514	0.77	1.42140104222308	0.129435995417246	0.195309681052254	0.0083	0.007	0.0891	0.0116	0.0503	0.0198	0.0138	0.0266	0.0027	0.0327	0.0383	0.1316	0.0035	0.0432	0.1119	0.0168	0.0135	0.0058	0.0024	0.0157	0.0232	0.1479	0.0276	0.1124	0.0366	0.0029
4	rs13122273	13102351	0.75	0.745768311887514	0.77	1.42140104222308	0.13912565852064	0.192310956719163	0.0083	0.0072	0.0895	0.0115	0.0495	0.02	0.0138	0.0258	0.0027	0.0326	0.0383	0.1314	0.0037	0.0427	0.1128	0.0168	0.0135	0.0058	0.0025	0.0158	0.0236	0.148	0.0279	0.1116	0.0369	0.003
4	rs1197712	13104153	0.75	0.745768311887514	0.77	1.42140104222308	0.18167502450842	0.300380292506167	0.0083	0.0072	0.0892	0.0117	0.0488	0.0199	0.0138	0.0254	0.0026	0.0326	0.038	0.132	0.0038	0.0423	0.1135	0.0169	0.0134	0.0057	0.0025	0.0157	0.0242	0.1482	0.0279	0.1111	0.0367	0.0031
4	rs75012794	13104205	0.75	0.745768311887514	0.77	1.42140104222308	0.215235307442044	0.29812279422906	0.0084	0.0072	0.0892	0.0117	0.0487	0.0199	0.0138	0.0254	0.0024	0.0326	0.038	0.132	0.0038	0.0423	0.1135	0.0169	0.0134	0.0059	0.0025	0.0157	0.0243	0.1482	0.0279	0.1111	0.0367	0.0031
4	rs115176421	13105239	0.75	0.745768311887514	0.77	1.42140104222308	0.225441254193203	0.405457934010764	0.0084	0.0073	0.0886	0.0119	0.0477	0.0199	0.0139	0.0248	0.0023	0.0326	0.0378	0.1328	0.004	0.0421	0.1146	0.017	0.0133	0.0059	0.0027	0.0158	0.0244	0.1485	0.028	0.1106	0.0369	0.0031
4	rs28546097	13107793	0.75	0.745768311887514	0.77	1.42140104222308	0.244198306248726	0.51038310376115	0.0084	0.0073	0.088	0.0123	0.046	0.0195	0.0138	0.0238	0.0022	0.033	0.0372	0.134	0.0045	0.042	0.1156	0.0173	0.0132	0.0059	0.0029	0.0158	0.0245	0.1485	0.0285	0.1094	0.0379	0.0032
4	rs74581454	13108170	0.75	0.745768311887514	0.77	1.42140104222308	0.256789728338104	0.503918911358385	0.0084	0.0073	0.088	0.0123	0.0463	0.0196	0.0138	0.0238	0.0022	0.033	0.0372	0.1341	0.0044	0.042	0.1153	0.0173	0.0132	0.0059	0.0028	0.0158	0.0245	0.1485	0.0285	0.1092	0.0378	0.0032
4	rs13143468	13110416	0.75	0.745768311887514	0.77	1.42140104222308	0.237839465271857	0.542451798249531	0.0084	0.0073	0.088	0.0123	0.0464	0.0196	0.0139	0.0238	0.0021	0.033	0.0372	0.1341	0.0043	0.0422	0.1154	0.0173	0.0132	0.0059	0.0027	0.0158	0.0245	0.1485	0.0285	0.1091	0.0379	0.0032
4	rs73226139	13111166	0.75	0.745768311887514	0.77	1.42140104222308	0.240726243564918	0.540354684006104	0.0087	0.0073	0.088	0.0123	0.0461	0.0196	0.0139	0.0238	0.0021	0.033	0.0373	0.1342	0.0042	0.0423	0.1154	0.0173	0.0132	0.0059	0.0026	0.0158	0.0245	0.1484	0.0286	0.109	0.0379	0.0032
4	rs491338	13116745	0.75	0.745768311887514	0.77	1.42140104222308	0.222078781458495	0.429371962541054	0.0087	0.0073	0.088	0.0124	0.0462	0.0196	0.0139	0.0238	0.0021	0.0331	0.0373	0.1343	0.0041	0.0425	0.1155	0.0173	0.0133	0.0058	0.0024	0.0158	0.0245	0.1483	0.0286	0.1089	0.0379	0.0033
4	rs510171	13120238	0.75	0.745768311887514	0.77	1.42140104222308	0.230770005028863	0.449378671533836	0.0087	0.0073	0.0879	0.0123	0.0462	0.0195	0.0139	0.0238	0.0021	0.0331	0.0374	0.1344	0.0041	0.0426	0.1156	0.0173	0.0132	0.0059	0.0024	0.0158	0.0246	0.1481	0.0287	0.1087	0.038	0.0033
4	rs73107155	13124667	0.75	0.745768311887514	0.78	1.32595579198345	0.250428593482462	0.464641543498737	0.0086	0.0072	0.0877	0.0123	0.0459	0.0196	0.0139	0.0238	0.0022	0.0336	0.0373	0.1345	0.0041	0.0428	0.1156	0.0174	0.0134	0.006	0.0025	0.0153	0.0246	0.1472	0.0291	0.1084	0.0383	0.0033
4	rs568118	13124794	0.75	0.745768311887514	0.78	1.32595579198345	0.249810513050392	0.493510723174862	0.0086	0.0072	0.0877	0.0122	0.0459	0.0196	0.0139	0.0238	0.0022	0.0337	0.0373	0.1345	0.0041	0.0429	0.1156	0.0174	0.0134	0.006	0.0025	0.0152	0.0247	0.1471	0.0291	0.1084	0.0383	0.0033
4	rs80248847	13127232	0.75	0.745768311887514	0.78	1.32595579198345	0.297118337235991	0.806526329965262	0.0093	0.0079	0.0851	0.0118	0.0384	0.019	0.0137	0.0229	0.0026	0.0354	0.0383	0.1358	0.0052	0.0427	0.1188	0.0146	0.0142	0.0049	0.0025	0.0155	0.0238	0.1413	0.0341	0.1092	0.044	0.0031
4	rs502123	13127327	0.74	0.82166312078733	0.78	1.32595579198345	0.202339824920206	0.684410541875994	0.0093	0.0079	0.0851	0.0118	0.038	0.0189	0.0136	0.0228	0.0026	0.0357	0.0383	0.1362	0.0053	0.0427	0.1191	0.0145	0.0142	0.0049	0.0025	0.0155	0.0237	0.141	0.0344	0.1092	0.0443	0.0031
4	rs73107157	13129120	0.74	0.82166312078733	0.78	1.32595579198345	0.259709960774506	0.718591797719017	0.0092	0.008	0.0863	0.0116	0.0375	0.0186	0.0134	0.0222	0.0024	0.0359	0.0374	0.1365	0.0052	0.0423	0.1197	0.0143	0.0143	0.0048	0.0022	0.0151	0.0232	0.1421	0.0351	0.1087	0.0455	0.0028
4	rs536983	13130251	0.74	0.82166312078733	0.77	1.42140104222308	0.238484089094074	0.653242663070236	0.0092	0.0081	0.0864	0.0116	0.0375	0.0186	0.0134	0.0222	0.0025	0.0359	0.0374	0.1365	0.0052	0.0423	0.1197	0.0143	0.0143	0.0048	0.0022	0.0151	0.0232	0.1421	0.0351	0.1087	0.0455	0.0028
4	rs533268	13139581	0.74	0.82166312078733	0.77	1.42140104222308	0.243675751736056	0.641568600571146	0.0092	0.0081	0.0867	0.0115	0.0372	0.0185	0.0133	0.0221	0.0027	0.0358	0.0374	0.1368	0.0052	0.042	0.1197	0.0141	0.0142	0.0048	0.0021	0.015	0.0232	0.1426	0.0351	0.109	0.0457	0.0027
4	rs474014	13149963	0.74	0.82166312078733	0.77	1.42140104222308	0.277188061031167	0.571594166738508	0.009	0.0082	0.0874	0.0114	0.0369	0.0183	0.0133	0.0217	0.003	0.0361	0.0374	0.1351	0.0052	0.0421	0.1211	0.0139	0.0144	0.0047	0.0019	0.0147	0.0235	0.1428	0.0351	0.109	0.0461	0.0025
4	rs76467227	13150727	0.74	0.82166312078733	0.77	1.42140104222308	0.270095286493944	0.513416049707606	0.009	0.0082	0.0874	0.0114	0.0368	0.0183	0.0134	0.0217	0.003	0.0361	0.0374	0.1348	0.0052	0.0422	0.121	0.014	0.0144	0.0047	0.0018	0.0147	0.0235	0.1429	0.0352	0.1089	0.0461	0.0025
4	rs140046716	13150782	0.74	0.82166312078733	0.77	1.42140104222308	0.269727151983533	0.512174750250598	0.009	0.0082	0.0874	0.0114	0.0368	0.0183	0.0134	0.0217	0.003	0.0361	0.0374	0.1348	0.0052	0.0422	0.121	0.014	0.0144	0.0047	0.0018	0.0147	0.0235	0.1429	0.0352	0.1089	0.0461	0.0025
4	rs523785	13152042	0.74	0.82166312078733	0.77	1.42140104222308	0.260025520170641	0.492008882964021	0.009	0.0082	0.0874	0.0114	0.0368	0.0184	0.0134	0.0217	0.003	0.0361	0.0374	0.1347	0.0052	0.0423	0.121	0.014	0.0144	0.0047	0.0018	0.0147	0.0235	0.1429	0.0352	0.1089	0.0462	0.0025
4	rs112196632	13153749	0.74	0.82166312078733	0.79	1.23450020912344	0.263147189239237	0.476920168946307	0.009	0.0082	0.0875	0.0114	0.0369	0.0184	0.0135	0.0217	0.003	0.0361	0.0374	0.1347	0.0051	0.0424	0.1207	0.0141	0.0144	0.0047	0.0018	0.0147	0.0235	0.1429	0.0352	0.1088	0.0462	0.0025
4	rs10017077	13160788	0.74	0.82166312078733	0.79	1.23450020912344	0.258944470523121	0.3655730132301	0.0089	0.0082	0.0875	0.0115	0.037	0.0184	0.0136	0.0216	0.003	0.0361	0.0374	0.1347	0.0051	0.0428	0.1204	0.0143	0.0144	0.0047	0.0017	0.0148	0.0235	0.1427	0.0352	0.1083	0.0463	0.0024
4	rs73226172	13163157	0.74	0.82166312078733	0.8	1.14699780192835	0.251180244356947	0.35766147099645	0.0089	0.0082	0.0874	0.0115	0.037	0.0183	0.0136	0.0216	0.003	0.0361	0.0374	0.1348	0.0051	0.0431	0.1205	0.0143	0.0144	0.0047	0.0017	0.0148	0.0235	0.1426	0.0352	0.1082	0.0463	0.0024
4	rs116650495	13166349	0.74	0.82166312078733	0.85	0.767309033253442	0.261109021076835	0.372139955944996	0.0089	0.0082	0.0874	0.0115	0.037	0.0183	0.0136	0.0216	0.003	0.0361	0.0373	0.1349	0.0051	0.0431	0.1204	0.0143	0.0145	0.0047	0.0017	0.0148	0.0236	0.1426	0.0352	0.1082	0.0464	0.0024
4	rs6840651	13166700	0.74	0.82166312078733	0.85	0.767309033253442	0.260476681033783	0.368978652385791	0.0089	0.0082	0.0874	0.0115	0.037	0.0183	0.0136	0.0216	0.0031	0.0361	0.0373	0.1349	0.0051	0.0431	0.1204	0.0143	0.0145	0.0047	0.0017	0.0148	0.0236	0.1426	0.0352	0.1081	0.0464	0.0024
4	rs114616074	13173005	0.74	0.82166312078733	0.85	0.767309033253442	0.300032801243289	0.300499250035185	0.0088	0.0084	0.0876	0.0115	0.0368	0.0184	0.0133	0.021	0.0034	0.0361	0.0363	0.1353	0.0053	0.0438	0.1201	0.0144	0.0148	0.0049	0.0018	0.0149	0.0228	0.1426	0.0351	0.1079	0.0471	0.0024
4	rs17314182	13175405	0.74	0.82166312078733	0.85	0.767309033253442	0.299108252756588	0.294687054769864	0.0088	0.0084	0.0877	0.0115	0.0368	0.0185	0.0133	0.0209	0.0034	0.0361	0.0362	0.1353	0.0053	0.0438	0.1201	0.0144	0.0148	0.005	0.0018	0.0149	0.0228	0.1426	0.0351	0.1079	0.0472	0.0024
4	rs141966074	13183968	0.74	0.82166312078733	0.85	0.767309033253442	0.312289024878079	0.289026875031552	0.0088	0.0084	0.0876	0.0115	0.0367	0.0185	0.0133	0.0209	0.0034	0.0361	0.0361	0.1353	0.0054	0.0439	0.1201	0.0144	0.0148	0.0051	0.0018	0.0149	0.0227	0.1425	0.0351	0.1079	0.0473	0.0024
4	rs114242868	13185531	0.74	0.82166312078733	0.85	0.767309033253442	0.312836443886955	0.288439191833232	0.0088	0.0084	0.0876	0.0115	0.0367	0.0185	0.0133	0.0209	0.0035	0.0361	0.0361	0.1354	0.0055	0.0439	0.1201	0.0144	0.0148	0.0051	0.0018	0.0149	0.0227	0.1425	0.0351	0.1079	0.0473	0.0024
4	rs61798372	13186721	0.74	0.82166312078733	0.85	0.767309033253442	0.314282059986993	0.281182320771671	0.0088	0.0084	0.0876	0.0115	0.0367	0.0185	0.0133	0.0208	0.0035	0.0361	0.036	0.1354	0.0055	0.0439	0.1201	0.0144	0.0148	0.0051	0.0018	0.0149	0.0227	0.1425	0.0351	0.1079	0.0473	0.0024
4	rs61798373	13189373	0.74	0.82166312078733	0.85	0.767309033253442	0.319696576764215	0.289732574626647	0.0088	0.0084	0.0876	0.0115	0.0366	0.0185	0.0133	0.0209	0.0035	0.036	0.036	0.1354	0.0055	0.0439	0.12	0.0144	0.0149	0.0051	0.0018	0.0149	0.0227	0.1425	0.0351	0.1079	0.0473	0.0024
4	rs75568246	13193895	0.74	0.82166312078733	0.85	0.767309033253442	0.329646839579875	0.270058579638946	0.0087	0.0084	0.0875	0.0115	0.0366	0.0185	0.0133	0.0208	0.0035	0.0361	0.036	0.1354	0.0056	0.044	0.12	0.0146	0.0149	0.0052	0.0018	0.0149	0.0227	0.1424	0.0351	0.1078	0.0473	0.0024
4	rs61798374	13198464	0.74	0.82166312078733	0.85	0.767309033253442	0.332210687898356	0.2738667369774	0.0087	0.0084	0.0875	0.0115	0.0365	0.0185	0.0133	0.0208	0.0035	0.0361	0.036	0.1355	0.0056	0.044	0.1199	0.0147	0.0149	0.0052	0.0018	0.0149	0.0227	0.1424	0.0351	0.1078	0.0473	0.0024
4	rs6851567	13207050	0.74	0.82166312078733	0.85	0.767309033253442	0.331594419950236	0.254654001453538	0.0087	0.0084	0.0874	0.0115	0.0365	0.0185	0.0134	0.0208	0.0035	0.0361	0.036	0.1355	0.0057	0.044	0.1199	0.0147	0.0149	0.0052	0.0018	0.0149	0.0227	0.1423	0.035	0.1078	0.0473	0.0024
4	rs79949832	13207935	0.74	0.82166312078733	0.85	0.767309033253442	0.344608658544597	0.271095530975335	0.0087	0.0084	0.0874	0.0115	0.0364	0.0185	0.0134	0.0208	0.0035	0.0361	0.0359	0.1355	0.0057	0.0441	0.1199	0.0148	0.0149	0.0053	0.0018	0.0149	0.0227	0.1423	0.035	0.1078	0.0473	0.0024
4	rs79254104	13208667	0.74	0.82166312078733	0.85	0.767309033253442	0.353146127408864	0.271441454797163	0.0087	0.0085	0.0874	0.0115	0.0363	0.0185	0.0134	0.0208	0.0035	0.0361	0.0359	0.1355	0.0057	0.0441	0.1199	0.0148	0.0149	0.0052	0.0018	0.0149	0.0228	0.1423	0.035	0.1078	0.0473	0.0024
4	rs6840675	13217219	0.74	0.82166312078733	0.85	0.767309033253442	0.360664526873899	0.289732574626647	0.0087	0.0086	0.0874	0.0115	0.0363	0.0185	0.0134	0.0209	0.0035	0.0359	0.0358	0.1355	0.0057	0.0442	0.12	0.0148	0.0149	0.0052	0.0018	0.0149	0.0228	0.1423	0.0351	0.1076	0.0473	0.0024
4	rs78835252	13224552	0.74	0.82166312078733	0.85	0.767309033253442	0.357135141047561	0.33557888955873	0.0088	0.0086	0.0875	0.0115	0.0363	0.0184	0.0134	0.021	0.0035	0.0359	0.0359	0.1354	0.0057	0.0442	0.1197	0.0148	0.0149	0.0053	0.0018	0.0149	0.0228	0.1423	0.0351	0.1075	0.0473	0.0025
4	rs733048	13242797	0.74	0.82166312078733	0.85	0.767309033253442	0.311940930330602	0.312586216985442	0.0088	0.0086	0.0876	0.0114	0.0364	0.0184	0.0135	0.0211	0.0035	0.0359	0.0361	0.1353	0.0057	0.0445	0.119	0.0148	0.015	0.0052	0.0019	0.0148	0.0227	0.1422	0.0353	0.1073	0.0474	0.0025
4	rs140758518	13247050	0.74	0.82166312078733	0.85	0.767309033253442	0.317936549967042	0.325666233661888	0.0088	0.0086	0.0876	0.0114	0.0364	0.0184	0.0135	0.0211	0.0035	0.0359	0.0361	0.1353	0.0057	0.0445	0.119	0.0146	0.015	0.0052	0.0019	0.0148	0.0227	0.1422	0.0353	0.1073	0.0475	0.0025
4	rs16888411	13247290	0.74	0.82166312078733	0.85	0.767309033253442	0.320149979315215	0.329938822764809	0.0088	0.0086	0.0876	0.0114	0.0364	0.0184	0.0135	0.0211	0.0035	0.0359	0.0361	0.1353	0.0057	0.0445	0.1193	0.0146	0.015	0.0052	0.0019	0.0148	0.0227	0.1419	0.0353	0.1073	0.0475	0.0025
4	rs734998	13252632	0.74	0.82166312078733	0.85	0.767309033253442	0.323637258713304	0.32432679690171	0.0088	0.0086	0.0876	0.0114	0.0364	0.0184	0.0135	0.0211	0.0035	0.0359	0.0361	0.1353	0.0057	0.0445	0.1192	0.0146	0.015	0.0052	0.0019	0.0148	0.0227	0.1419	0.0353	0.1073	0.0475	0.0025
4	rs76052787	13255826	0.74	0.82166312078733	0.85	0.767309033253442	0.323586577086606	0.324083437209497	0.0088	0.0086	0.0876	0.0114	0.0364	0.0184	0.0135	0.0212	0.0035	0.0359	0.0361	0.1353	0.0057	0.0445	0.1191	0.0146	0.015	0.0052	0.0019	0.0148	0.0227	0.1419	0.0353	0.1073	0.0475	0.0025
4	rs6852153	13265092	0.74	0.82166312078733	0.85	0.767309033253442	0.307730402216266	0.248572250592162	0.0089	0.0087	0.0881	0.0115	0.0364	0.0185	0.0137	0.0213	0.0035	0.0358	0.0363	0.1349	0.0058	0.0446	0.1177	0.0147	0.015	0.0053	0.002	0.0149	0.0226	0.142	0.0355	0.1071	0.0478	0.0025
4	rs11729455	13265492	0.74	0.82166312078733	0.85	0.767309033253442	0.293111590801595	0.243428411070079	0.0089	0.0087	0.0881	0.0115	0.0365	0.0185	0.0137	0.0214	0.0035	0.0358	0.0364	0.1346	0.0057	0.0448	0.1174	0.0147	0.015	0.0053	0.002	0.015	0.0226	0.1419	0.0357	0.1069	0.0478	0.0025
4	rs34483762	13265624	0.74	0.82166312078733	0.85	0.767309033253442	0.290711871986173	0.241313805565374	0.0089	0.0087	0.0881	0.0115	0.0366	0.0184	0.0137	0.0214	0.0035	0.036	0.0364	0.1344	0.0057	0.0448	0.1173	0.0146	0.0149	0.0052	0.002	0.015	0.0226	0.1419	0.0357	0.1068	0.0479	0.0026
4	rs16888456	13270656	0.74	0.82166312078733	0.85	0.767309033253442	0.186581439248767	0.267414200360068	0.0084	0.0087	0.0879	0.0116	0.0368	0.0183	0.0136	0.0231	0.0035	0.0361	0.0363	0.1338	0.0056	0.0448	0.1172	0.0147	0.0146	0.0051	0.0022	0.0152	0.0224	0.1416	0.0363	0.1067	0.0475	0.0026
4	rs75930439	13271160	0.74	0.82166312078733	0.85	0.767309033253442	0.185907953686545	0.276530625869637	0.0084	0.0087	0.0879	0.0116	0.0368	0.0183	0.0136	0.0231	0.0035	0.0361	0.0363	0.1338	0.0055	0.0448	0.1172	0.0147	0.0146	0.0051	0.0022	0.0152	0.0224	0.1416	0.0363	0.1067	0.0475	0.0025
4	rs17384132	13279869	0.75	0.745768311887514	0.85	0.767309033253442	0.0867311663933131	0.218342775061916	0.0083	0.0086	0.0882	0.0121	0.0377	0.0182	0.0148	0.0247	0.0032	0.0382	0.0349	0.1314	0.0052	0.0448	0.1144	0.0156	0.013	0.0052	0.0025	0.016	0.0218	0.1397	0.0377	0.1061	0.0497	0.0026
4	rs1014335	13280762	0.74	0.82166312078733	0.85	0.767309033253442	0.0844895111967376	0.219635172294957	0.0082	0.0088	0.0884	0.0122	0.038	0.0182	0.015	0.025	0.0031	0.0385	0.0346	0.1309	0.0052	0.0446	0.1139	0.0158	0.0127	0.0052	0.0026	0.0161	0.0217	0.1393	0.038	0.106	0.05	0.0027
4	rs1014336	13281120	0.74	0.82166312078733	0.85	0.767309033253442	0.0872265179050008	0.216838146748	0.0082	0.0087	0.0884	0.0123	0.0382	0.0182	0.0151	0.0252	0.0031	0.0388	0.0345	0.1307	0.0051	0.0447	0.1136	0.0158	0.0127	0.0051	0.0026	0.0161	0.0216	0.1392	0.038	0.1059	0.0501	0.0026
4	rs75363655	13285624	0.74	0.82166312078733	0.85	0.767309033253442	0.0336948077210743	0.107763259196691	0.0077	0.0086	0.0882	0.0133	0.0397	0.0186	0.0166	0.0269	0.0026	0.0413	0.0335	0.1283	0.0036	0.0459	0.111	0.0167	0.013	0.0043	0.0024	0.0165	0.021	0.1389	0.0378	0.1049	0.0512	0.0023
4	rs61798379	13289682	0.74	0.82166312078733	0.85	0.767309033253442	0.0302000042407814	0.106096057113032	0.0077	0.0086	0.0882	0.0133	0.0397	0.0186	0.0166	0.027	0.0026	0.0413	0.0335	0.1283	0.0036	0.0459	0.111	0.0167	0.013	0.0043	0.0024	0.0165	0.0209	0.1389	0.0378	0.1049	0.0512	0.0023
4	rs969404	13291080	0.74	0.82166312078733	0.85	0.767309033253442	0.0286635649194886	0.0959863518267054	0.0077	0.0086	0.0882	0.0133	0.0397	0.0186	0.0166	0.027	0.0026	0.0413	0.0334	0.1283	0.0036	0.0459	0.111	0.0167	0.013	0.0043	0.0024	0.0165	0.0209	0.1389	0.0378	0.1049	0.0512	0.0023
4	rs10031381	13301722	0.74	0.82166312078733	0.85	0.767309033253442	0.0286970947456981	0.118406938826225	0.0078	0.0085	0.0881	0.0133	0.0398	0.0185	0.0165	0.0272	0.0026	0.0414	0.0336	0.1285	0.0036	0.0457	0.1107	0.0166	0.013	0.0044	0.0024	0.0165	0.021	0.1387	0.0379	0.1044	0.0514	0.0023
4	rs79691359	13304649	0.73	0.902267913485346	0.85	0.767309033253442	0.0276269439579641	0.123385683898008	0.0078	0.0085	0.0879	0.0135	0.0398	0.0188	0.0165	0.0272	0.0026	0.0416	0.0335	0.1283	0.0036	0.0457	0.1102	0.0165	0.0131	0.0046	0.0024	0.0165	0.0207	0.1387	0.0381	0.1046	0.0515	0.0023
4	rs73227658	13306415	0.73	0.902267913485346	0.86	0.702596200902853	0.0264479670553129	0.124973863515809	0.0078	0.0085	0.0878	0.0135	0.0399	0.0188	0.0164	0.0273	0.0026	0.0416	0.0335	0.1283	0.0036	0.0456	0.11	0.0166	0.0132	0.0046	0.0024	0.0165	0.0208	0.1387	0.038	0.1048	0.0516	0.0023
4	rs73227664	13310817	0.73	0.902267913485346	0.86	0.702596200902853	0.0226410168077105	0.135844440998802	0.0079	0.0084	0.0873	0.0136	0.0401	0.0188	0.0164	0.0275	0.0026	0.0417	0.0335	0.1281	0.0036	0.0455	0.1096	0.0166	0.0133	0.0046	0.0024	0.0166	0.021	0.1386	0.038	0.105	0.0517	0.0023
4	rs114598502	13325271	0.73	0.902267913485346	0.86	0.702596200902853	0.0188123108699179	0.12799439413275	0.0079	0.0084	0.0865	0.0137	0.0404	0.0189	0.0163	0.0277	0.0026	0.0418	0.0334	0.128	0.0036	0.0453	0.1091	0.0167	0.0135	0.0046	0.0024	0.0166	0.0214	0.1386	0.0379	0.1054	0.0518	0.0023
4	rs13138992	13325642	0.73	0.902267913485346	0.86	0.702596200902853	0.0186395045970671	0.120930346404373	0.0079	0.0084	0.0864	0.0137	0.0404	0.0189	0.0163	0.0277	0.0026	0.0418	0.0334	0.128	0.0036	0.0453	0.109	0.0168	0.0135	0.0046	0.0024	0.0166	0.0214	0.1386	0.0379	0.1055	0.0518	0.0023
4	rs79150621	13333260	0.73	0.902267913485346	0.86	0.702596200902853	0.018565800198568	0.134569598715413	0.0079	0.0084	0.0862	0.0137	0.0403	0.019	0.0163	0.0278	0.0026	0.0418	0.0334	0.1279	0.0036	0.0452	0.1089	0.0168	0.0137	0.0046	0.0024	0.0166	0.0216	0.1385	0.0378	0.1056	0.0519	0.0023
4	rs114664012	13338269	0.73	0.902267913485346	0.86	0.702596200902853	0.0180718398156544	0.131582166510464	0.0079	0.0083	0.0861	0.0137	0.0403	0.019	0.0163	0.0278	0.0026	0.0418	0.0334	0.1279	0.0036	0.0452	0.1088	0.0168	0.0138	0.0046	0.0024	0.0166	0.0216	0.1385	0.0378	0.1057	0.0519	0.0023
4	rs115898263	13338313	0.73	0.902267913485346	0.86	0.702596200902853	0.0180558087039265	0.129963120222746	0.0079	0.0083	0.0861	0.0137	0.0403	0.019	0.0163	0.0278	0.0026	0.0418	0.0334	0.1279	0.0036	0.0452	0.1088	0.0168	0.0138	0.0046	0.0024	0.0166	0.0216	0.1385	0.0378	0.1054	0.0519	0.0023
4	rs77695168	13339611	0.73	0.902267913485346	0.89	0.529866637543626	0.0181521513953634	0.13212349450214	0.0079	0.0083	0.0861	0.0138	0.0403	0.019	0.0163	0.0278	0.0026	0.0418	0.0334	0.1279	0.0036	0.0452	0.1088	0.0168	0.0138	0.0046	0.0024	0.0166	0.0216	0.1385	0.0378	0.1054	0.0519	0.0023
4	rs57298856	13339617	0.73	0.902267913485346	0.89	0.529866637543626	0.0181521513953634	0.13212349450214	0.0079	0.0083	0.0861	0.0138	0.0403	0.019	0.0163	0.0278	0.0026	0.0418	0.0334	0.1279	0.0036	0.0452	0.1088	0.0168	0.0138	0.0046	0.0024	0.0166	0.0216	0.1385	0.0378	0.1054	0.0519	0.0023
4	rs11930614	13346602	0.73	0.902267913485346	0.89	0.529866637543626	0.0171282431634122	0.120581099093761	0.0079	0.0083	0.0859	0.0138	0.0403	0.019	0.0162	0.0279	0.0026	0.0418	0.0334	0.1278	0.0037	0.0452	0.1087	0.0169	0.014	0.0046	0.0024	0.0166	0.0217	0.1384	0.0378	0.1055	0.052	0.0023
4	rs150456974	13352119	0.73	0.902267913485346	0.89	0.529866637543626	0.0168066799321978	0.111042965294375	0.0079	0.0083	0.0858	0.0138	0.0403	0.019	0.0162	0.0279	0.0026	0.0419	0.0334	0.1278	0.0037	0.0452	0.1087	0.0169	0.014	0.0046	0.0024	0.0166	0.0217	0.1384	0.0378	0.1055	0.052	0.0023
4	rs76314121	13358618	0.73	0.902267913485346	0.89	0.529866637543626	0.0158831565675284	0.104108688783079	0.0079	0.0083	0.0857	0.0138	0.0403	0.019	0.0162	0.028	0.0026	0.0419	0.0334	0.1277	0.0037	0.0452	0.1086	0.0169	0.0141	0.0046	0.0024	0.0166	0.0217	0.1383	0.0378	0.1055	0.0521	0.0023
4	rs11947530	13360630	0.73	0.902267913485346	0.89	0.529866637543626	0.0152366665811476	0.102381705502279	0.0079	0.0083	0.0856	0.0139	0.0402	0.0191	0.0163	0.0281	0.0026	0.0419	0.0334	0.1277	0.0037	0.0452	0.1084	0.0169	0.0142	0.0046	0.0024	0.0166	0.0218	0.1383	0.0378	0.1056	0.0521	0.0023
4	rs28368769	13365455	0.73	0.902267913485346	0.89	0.529866637543626	0.0126824675896489	0.0952680550137495	0.0079	0.0083	0.0852	0.0139	0.0403	0.0191	0.0164	0.0281	0.0026	0.0419	0.0335	0.1277	0.0037	0.0451	0.1081	0.017	0.0146	0.0046	0.0024	0.0166	0.0218	0.138	0.0379	0.1057	0.0522	0.0023
4	rs35913709	13381349	0.73	0.902267913485346	0.89	0.529866637543626	0.0120644588106825	0.0932839656326749	0.0079	0.0083	0.085	0.0139	0.0403	0.0191	0.0165	0.0282	0.0026	0.0418	0.0335	0.1275	0.0037	0.0451	0.1081	0.017	0.0146	0.0046	0.0025	0.0166	0.0218	0.1379	0.0379	0.1058	0.0523	0.0023
4	rs115493362	13409237	0.73	0.902267913485346	0.89	0.529866637543626	0.0135363824101169	0.115989665167208	0.008	0.0082	0.0846	0.014	0.0404	0.0192	0.0164	0.0284	0.0027	0.0415	0.0334	0.1274	0.0038	0.0452	0.108	0.0169	0.0144	0.0048	0.0026	0.0166	0.0216	0.1379	0.0381	0.1058	0.0523	0.0024
4	rs79013764	13411109	0.73	0.902267913485346	0.89	0.529866637543626	0.0135428631313649	0.116506062240943	0.008	0.0082	0.0846	0.014	0.0404	0.0192	0.0164	0.0284	0.0027	0.0415	0.0334	0.1274	0.0038	0.0452	0.108	0.0169	0.0144	0.0048	0.0026	0.0166	0.0216	0.1379	0.0381	0.1058	0.0523	0.0024
4	rs2903579	13437168	0.73	0.902267913485346	0.89	0.529866637543626	0.014548202462686	0.113420772579383	0.008	0.0082	0.0844	0.014	0.0404	0.0192	0.0163	0.0285	0.0028	0.0415	0.0334	0.1274	0.0038	0.0452	0.1079	0.0169	0.0143	0.0049	0.0027	0.0167	0.0216	0.138	0.0381	0.1058	0.0524	0.0025
4	rs116123908	13446734	0.73	0.902267913485346	0.88	0.583941145430028	0.0148999255778571	0.116850809762216	0.008	0.0082	0.0844	0.014	0.0404	0.0192	0.0163	0.0285	0.0028	0.0414	0.0333	0.1274	0.0038	0.0452	0.1079	0.0169	0.0143	0.005	0.0028	0.0167	0.0216	0.1379	0.0381	0.1058	0.0523	0.0025
4	rs13145438	13452265	0.73	0.902267913485346	0.88	0.583941145430028	0.0153928704205949	0.115989665167208	0.008	0.0082	0.0843	0.014	0.0404	0.0192	0.0163	0.0285	0.0028	0.0417	0.0333	0.1274	0.0038	0.0451	0.1081	0.0168	0.0142	0.005	0.0028	0.0167	0.0216	0.1379	0.0381	0.1058	0.0522	0.0025
4	rs1379085	13456405	0.73	0.902267913485346	0.88	0.583941145430028	0.0154285355045787	0.120406618012422	0.008	0.0082	0.0843	0.014	0.0403	0.0192	0.0163	0.0285	0.0028	0.0417	0.0333	0.1275	0.0038	0.0451	0.1083	0.0168	0.0142	0.005	0.0028	0.0166	0.0215	0.138	0.0381	0.1058	0.0522	0.0025
4	rs77366135	13462516	0.73	0.902267913485346	0.88	0.583941145430028	0.016044213956738	0.134933388472316	0.008	0.0082	0.0842	0.014	0.0403	0.0192	0.0163	0.0285	0.0029	0.0417	0.0333	0.1274	0.0038	0.0451	0.1082	0.0168	0.0142	0.005	0.0028	0.0166	0.0215	0.138	0.0381	0.1058	0.0522	0.0025
4	rs73231523	13463507	0.73	0.902267913485346	0.88	0.583941145430028	0.016066269119702	0.131041660402904	0.008	0.0082	0.0842	0.014	0.0403	0.0192	0.0163	0.0285	0.0029	0.0417	0.0333	0.1274	0.0038	0.0451	0.1082	0.0168	0.0142	0.005	0.0028	0.0166	0.0215	0.138	0.0381	0.1058	0.0522	0.0025
4	rs116326180	13475825	0.73	0.902267913485346	0.88	0.583941145430028	0.0189115798708445	0.118927376045535	0.0081	0.0083	0.084	0.014	0.0403	0.0193	0.0163	0.0286	0.0032	0.0418	0.0334	0.1259	0.004	0.045	0.1079	0.017	0.0144	0.0052	0.0031	0.0165	0.0215	0.1378	0.0383	0.1057	0.0522	0.0026
4	rs10516268	13478859	0.74	0.82166312078733	0.88	0.583941145430028	0.0231166614802615	0.12799439413275	0.0083	0.0084	0.0837	0.014	0.0404	0.0194	0.0164	0.0287	0.0032	0.0419	0.0336	0.1253	0.004	0.045	0.1076	0.0172	0.0144	0.0052	0.0032	0.0163	0.0216	0.1377	0.0385	0.1055	0.0523	0.0026
4	rs3822225	13483049	0.74	0.82166312078733	0.89	0.529866637543626	0.0278452401070296	0.136026921577268	0.0086	0.0084	0.0833	0.014	0.0405	0.0195	0.0166	0.0289	0.0033	0.0421	0.0339	0.1244	0.004	0.045	0.1072	0.0175	0.0145	0.0053	0.0033	0.016	0.0216	0.1374	0.0388	0.1051	0.0524	0.0027
4	rs78623051	13483719	0.74	0.82166312078733	0.9	0.479198205640863	0.0288539339680527	0.149965144010172	0.0086	0.0084	0.0832	0.014	0.0405	0.0195	0.0166	0.0289	0.0033	0.0421	0.034	0.1243	0.004	0.0449	0.1073	0.0175	0.0145	0.0053	0.0033	0.016	0.0216	0.1375	0.0388	0.1051	0.0524	0.0027
4	rs189842699	13485020	0.74	0.82166312078733	0.91	0.431857736337621	0.0291694278989944	0.163897230217901	0.0087	0.0084	0.0832	0.014	0.0405	0.0195	0.0166	0.0289	0.0033	0.0422	0.034	0.1243	0.004	0.0449	0.1073	0.0175	0.0145	0.0053	0.0033	0.0159	0.0216	0.1375	0.0388	0.1051	0.0524	0.0027
4	rs11733523	13487736	0.74	0.82166312078733	0.91	0.431857736337621	0.0310427220513043	0.196555111932767	0.0087	0.0083	0.0832	0.014	0.0405	0.0195	0.0166	0.0289	0.0033	0.0422	0.0341	0.1241	0.004	0.0448	0.1073	0.0175	0.0146	0.0053	0.0033	0.0159	0.0217	0.1375	0.0388	0.105	0.0524	0.0027
4	rs77499283	13501776	0.74	0.82166312078733	0.91	0.431857736337621	0.033669781743381	0.224829647859156	0.0088	0.0083	0.0832	0.0142	0.0406	0.0196	0.0167	0.029	0.0032	0.0423	0.0342	0.1238	0.004	0.0448	0.1074	0.0176	0.0146	0.0053	0.0034	0.0158	0.0217	0.1374	0.0388	0.1045	0.0523	0.0027
4	rs113652139	13514950	0.73	0.902267913485346	0.91	0.431857736337621	0.0350269741663368	0.228860641011915	0.0088	0.0082	0.0832	0.0143	0.0407	0.0197	0.0167	0.0291	0.0032	0.0424	0.0342	0.1235	0.0041	0.0448	0.1074	0.0176	0.0147	0.0054	0.0034	0.0157	0.0217	0.1374	0.0388	0.1042	0.0523	0.0027
4	rs116835594	13516784	0.73	0.902267913485346	0.91	0.431857736337621	0.0348985477903304	0.232475394744211	0.0088	0.0082	0.0832	0.0143	0.0407	0.0197	0.0167	0.0291	0.0032	0.0424	0.0343	0.1235	0.0041	0.0448	0.1075	0.0176	0.0147	0.0054	0.0034	0.0157	0.0217	0.1374	0.0388	0.1041	0.0523	0.0027
4	rs2075050	13526386	0.73	0.902267913485346	0.92	0.387761932740255	0.035569956039232	0.205980167156929	0.0089	0.0081	0.0832	0.0143	0.0407	0.0197	0.0168	0.0292	0.0031	0.0425	0.0343	0.1232	0.0041	0.0449	0.1074	0.0177	0.0148	0.0054	0.0034	0.0156	0.0218	0.1373	0.0389	0.1038	0.0525	0.0027
4	rs67475812	13527392	0.74	0.82166312078733	0.92	0.387761932740255	0.0383864287459782	0.234785201672574	0.0089	0.0081	0.0832	0.0143	0.0407	0.0197	0.0168	0.0292	0.0031	0.0424	0.0343	0.1232	0.0041	0.0449	0.1074	0.0177	0.0148	0.0054	0.0034	0.0156	0.0218	0.1373	0.039	0.1038	0.0525	0.0027
4	rs73100440	13530604	0.74	0.82166312078733	0.92	0.387761932740255	0.0500622700504653	0.323596878928943	0.0088	0.0081	0.0833	0.0142	0.0406	0.0196	0.0167	0.0294	0.0031	0.0424	0.0342	0.1233	0.0041	0.0449	0.1076	0.0176	0.0147	0.0054	0.0034	0.0156	0.0218	0.1373	0.0391	0.1037	0.0524	0.0027
4	rs75682394	13533571	0.74	0.82166312078733	0.92	0.387761932740255	0.0817852477790955	0.241313805565374	0.0088	0.008	0.0841	0.0146	0.0414	0.0197	0.0167	0.0298	0.0031	0.0422	0.0349	0.1204	0.004	0.0456	0.1072	0.0177	0.015	0.0055	0.0036	0.0157	0.0219	0.1359	0.0394	0.1028	0.0527	0.0027
4	rs1157946	13534408	0.74	0.82166312078733	0.95	0.274028283204826	0.0611043308929377	0.194791540756906	0.0088	0.008	0.084	0.0148	0.0419	0.0198	0.0167	0.0301	0.0032	0.0422	0.0352	0.1194	0.0041	0.046	0.1069	0.0177	0.0152	0.0056	0.0037	0.0157	0.0218	0.1354	0.0396	0.1025	0.0526	0.0026
4	rs75679183	13535022	0.75	0.745768311887514	0.97	0.212655582583661	0.103295781158027	0.223961150903986	0.0087	0.008	0.0851	0.0152	0.0419	0.02	0.0167	0.0322	0.0032	0.0415	0.0357	0.1173	0.0044	0.0473	0.1057	0.0172	0.0155	0.006	0.0044	0.0164	0.0221	0.1341	0.0393	0.1008	0.0526	0.0027
4	rs61795261	13537331	0.79	0.487570276707753	0.98	0.18597139562509	0.431248402271005	0.502271836616924	0.008	0.0078	0.088	0.0175	0.0424	0.0209	0.0173	0.0356	0.0028	0.0373	0.035	0.1094	0.0039	0.0498	0.1034	0.0176	0.0172	0.0057	0.0051	0.0182	0.0227	0.1327	0.0382	0.1011	0.0538	0.0022
4	rs16888802	13537668	0.79	0.487570276707753	0.98	0.18597139562509	0.474628983916089	0.512312634925016	0.0079	0.0077	0.0886	0.0178	0.0425	0.021	0.0173	0.0359	0.0027	0.0367	0.0349	0.1085	0.0038	0.0501	0.1033	0.0177	0.0175	0.0056	0.005	0.0185	0.0229	0.1326	0.0382	0.101	0.0539	0.0021
4	rs76883219	13537699	0.79	0.487570276707753	0.98	0.18597139562509	0.483151564858854	0.522819150413665	0.0079	0.0077	0.0886	0.0178	0.0425	0.021	0.0173	0.0359	0.0027	0.0367	0.0349	0.1085	0.0038	0.0501	0.1033	0.0177	0.0175	0.0056	0.005	0.0185	0.0229	0.1326	0.0382	0.101	0.0539	0.002
4	rs1476211	13542036	0.79	0.487570276707753	0.99	0.161794913519683	0.645667986850909	0.741833952729124	0.0079	0.0077	0.0894	0.0182	0.042	0.0211	0.0175	0.0362	0.0026	0.0363	0.0345	0.1071	0.0037	0.0501	0.104	0.0178	0.018	0.0051	0.005	0.0188	0.0228	0.1327	0.039	0.1004	0.0535	0.0019
4	rs9684692	13545792	0.79	0.487570276707753	0.99	0.161794913519683	0.566192254749394	0.650319585365126	0.0079	0.008	0.0894	0.0183	0.0419	0.021	0.0175	0.0362	0.003	0.0361	0.0346	0.1068	0.0037	0.05	0.1038	0.0177	0.018	0.0053	0.0051	0.019	0.0227	0.1331	0.039	0.1005	0.0531	0.002
4	rs115947622	13547295	0.79	0.487570276707753	1	0.139999700676332	0.566259143982976	0.662616746572718	0.0079	0.008	0.0895	0.0183	0.0419	0.021	0.0175	0.0362	0.003	0.0361	0.0347	0.1067	0.0038	0.0498	0.1037	0.0177	0.018	0.0053	0.0051	0.019	0.0227	0.133	0.039	0.1005	0.0531	0.002
4	rs78949307	13548687	0.79	0.487570276707753	1	0.139999700676332	0.551698865010865	0.638948679344277	0.0079	0.008	0.0895	0.0182	0.0419	0.0211	0.0176	0.0362	0.0031	0.0361	0.0347	0.1067	0.0038	0.0498	0.1037	0.0178	0.018	0.0053	0.0051	0.0191	0.0227	0.133	0.0389	0.1005	0.0531	0.002
4	rs28556697	13558841	0.79	0.487570276707753	0.99	0.161794913519683	0.546358732325295	0.759333541239428	0.0079	0.0081	0.0895	0.0184	0.0418	0.0213	0.0178	0.0363	0.0033	0.0362	0.0347	0.1065	0.0041	0.0497	0.1034	0.0179	0.0181	0.0052	0.0051	0.0193	0.0225	0.1327	0.0388	0.1004	0.0529	0.002
4	rs12651430	13566458	0.79	0.487570276707753	0.99	0.161794913519683	0.577413903987911	0.708447260310056	0.0079	0.0082	0.0896	0.0187	0.0416	0.0215	0.018	0.0363	0.0035	0.0363	0.0347	0.1062	0.0042	0.0496	0.1029	0.018	0.0182	0.0052	0.0052	0.0197	0.0225	0.1323	0.0387	0.1004	0.0526	0.002
4	rs12506352	13580532	0.79	0.487570276707753	1	0.139999700676332	0.606225975005533	0.643462313560421	0.0079	0.0082	0.0897	0.0187	0.0416	0.0215	0.018	0.0363	0.0036	0.0363	0.0347	0.1063	0.0042	0.0496	0.103	0.018	0.0182	0.0052	0.0052	0.0196	0.0224	0.1323	0.0387	0.1003	0.0525	0.0021
4	rs17745075	13584108	0.79	0.487570276707753	1	0.139999700676332	0.633990931148779	0.700117203049296	0.0079	0.0082	0.0897	0.0187	0.0416	0.0215	0.018	0.0363	0.0036	0.0363	0.0347	0.1063	0.0042	0.0497	0.103	0.018	0.0182	0.0053	0.0053	0.0196	0.0224	0.1323	0.0387	0.1002	0.0524	0.0021
4	rs78619346	13585166	0.79	0.487570276707753	1	0.139999700676332	0.62380958529073	0.661883291997023	0.0079	0.0082	0.0897	0.0187	0.0419	0.0215	0.018	0.0362	0.0036	0.0363	0.0347	0.1063	0.0042	0.0497	0.103	0.018	0.0182	0.0053	0.0053	0.0197	0.0224	0.132	0.0387	0.1002	0.0524	0.0021
4	rs16888865	13592962	0.79	0.487570276707753	1	0.139999700676332	0.61113717982678	0.631249003370888	0.0079	0.0083	0.0894	0.0188	0.0419	0.0217	0.018	0.0356	0.0036	0.0362	0.0347	0.1063	0.0042	0.0498	0.1031	0.018	0.0183	0.0053	0.0053	0.0198	0.0224	0.132	0.0385	0.1003	0.0523	0.0021
4	rs13119973	13599118	0.79	0.487570276707753	1	0.139999700676332	0.599545836042671	0.598521916001132	0.0079	0.0083	0.0894	0.0188	0.0419	0.0217	0.018	0.0352	0.0036	0.0362	0.0347	0.1064	0.0042	0.0498	0.1031	0.0181	0.0184	0.0054	0.0054	0.02	0.0223	0.132	0.0385	0.1003	0.0523	0.0021
4	rs3733557	13601337	0.79	0.487570276707753	0.99	0.161794913519683	0.589487569004495	0.551421968112584	0.0079	0.0083	0.0894	0.0188	0.0419	0.0217	0.018	0.0349	0.0036	0.0362	0.0347	0.1064	0.0042	0.0499	0.1032	0.0181	0.0184	0.0054	0.0054	0.0201	0.0223	0.132	0.0384	0.1004	0.0522	0.0022
4	rs17807493	13603591	0.79	0.487570276707753	0.99	0.161794913519683	0.568535576722841	0.566216487456647	0.0079	0.0083	0.0894	0.0188	0.0419	0.0217	0.018	0.0348	0.0036	0.0362	0.0348	0.1064	0.0042	0.0499	0.1032	0.0181	0.0184	0.0054	0.0054	0.0201	0.0223	0.132	0.0384	0.1004	0.0523	0.0022
4	rs17745676	13604182	0.79	0.487570276707753	0.99	0.161794913519683	0.565189359948219	0.569753043920413	0.0079	0.0083	0.0894	0.0188	0.0419	0.0217	0.018	0.0348	0.0036	0.0362	0.0348	0.1064	0.0042	0.0499	0.1032	0.0181	0.0184	0.0054	0.0054	0.0201	0.0223	0.132	0.0384	0.1004	0.0523	0.0022
4	rs17745712	13604418	0.79	0.487570276707753	1	0.139999700676332	0.564855246600528	0.565792461138587	0.0079	0.0083	0.0894	0.0188	0.0419	0.0217	0.018	0.0348	0.0036	0.0362	0.035	0.1064	0.0041	0.0499	0.1032	0.0181	0.0185	0.0054	0.0054	0.02	0.0223	0.1321	0.0383	0.1005	0.0521	0.0022
4	rs61995957	13605040	0.79	0.487570276707753	1	0.139999700676332	0.558657613108737	0.565792461138587	0.0079	0.0083	0.0894	0.0188	0.0419	0.0217	0.018	0.0348	0.0036	0.0362	0.035	0.1064	0.0041	0.0499	0.1032	0.0181	0.0185	0.0056	0.0054	0.02	0.0223	0.132	0.0383	0.1005	0.0521	0.0022
4	rs1971278	13606576	0.79	0.487570276707753	1	0.139999700676332	0.551500646223389	0.551702869343221	0.0079	0.0083	0.0894	0.0188	0.0419	0.0217	0.018	0.0348	0.0036	0.0362	0.0349	0.1064	0.0041	0.0499	0.1031	0.0181	0.0185	0.0059	0.0054	0.02	0.0223	0.1318	0.0383	0.1005	0.0521	0.0022
4	rs6829086	13609483	0.79	0.487570276707753	1	0.139999700676332	0.553616707333268	0.527814555836405	0.0079	0.0083	0.0894	0.0188	0.0419	0.0217	0.018	0.0348	0.0036	0.0362	0.0349	0.1064	0.0041	0.0499	0.1031	0.0181	0.0185	0.0063	0.0054	0.02	0.0223	0.1315	0.0383	0.1004	0.0521	0.0022
4	rs76929120	13612751	0.79	0.487570276707753	1.01	0.120454976543865	0.542222229111145	0.508042580981229	0.0078	0.0084	0.0894	0.0188	0.0419	0.0217	0.018	0.0348	0.0036	0.0362	0.0349	0.1064	0.0041	0.05	0.1031	0.0181	0.0185	0.0067	0.0053	0.02	0.0222	0.131	0.0383	0.1008	0.0521	0.0022
4	rs2035820	13615174	0.79	0.487570276707753	1.01	0.120454976543865	0.58018461741255	0.504468240767327	0.0078	0.0084	0.0894	0.0188	0.0419	0.0217	0.018	0.0347	0.0037	0.0362	0.0348	0.1064	0.0041	0.05	0.1031	0.0181	0.0185	0.0072	0.0053	0.02	0.022	0.1305	0.0382	0.101	0.0521	0.0022
4	rs56295497	13617012	0.79	0.487570276707753	1.03	0.0875760293110768	0.57041349144005	0.521295154171675	0.0078	0.0084	0.0894	0.0188	0.0419	0.0218	0.018	0.0347	0.0036	0.0362	0.0348	0.1064	0.0041	0.05	0.103	0.0181	0.0185	0.0072	0.0053	0.0201	0.022	0.1305	0.0382	0.1009	0.0521	0.0022
4	rs11734773	13622986	0.79	0.487570276707753	1.05	0.0620520515513756	0.546161419693245	0.534911634763518	0.0078	0.0084	0.0893	0.0189	0.0418	0.0218	0.018	0.0347	0.0036	0.0361	0.0348	0.1065	0.0041	0.0499	0.103	0.0182	0.0186	0.0071	0.0052	0.0202	0.0221	0.1306	0.0382	0.1008	0.052	0.0022
4	rs76818873	13623424	0.79	0.487570276707753	1.05	0.0620520515513756	0.546490292749373	0.541752536685539	0.0078	0.0084	0.0893	0.0189	0.0418	0.0218	0.018	0.0347	0.0036	0.0361	0.0348	0.1065	0.0041	0.0499	0.103	0.0182	0.0186	0.0071	0.0052	0.0202	0.0221	0.1306	0.0382	0.1008	0.052	0.0022
4	rs35607302	13626978	0.79	0.487570276707753	1.05	0.0620520515513756	0.55051005512391	0.532404085931202	0.0078	0.0084	0.0893	0.0189	0.0418	0.0218	0.018	0.0347	0.0036	0.0361	0.0348	0.1064	0.0041	0.0499	0.103	0.0182	0.0187	0.0071	0.0052	0.0202	0.0221	0.1306	0.0382	0.1007	0.052	0.0022
4	rs61795295	13632667	0.79	0.487570276707753	1.06	0.0516972356607989	0.559721589477562	0.537561667490423	0.0078	0.0084	0.0893	0.0189	0.0418	0.0218	0.018	0.0347	0.0036	0.0361	0.0348	0.1064	0.0041	0.0499	0.103	0.0182	0.0187	0.0071	0.0052	0.0202	0.0221	0.1306	0.0382	0.1008	0.052	0.0022
4	rs111517657	13636389	0.79	0.487570276707753	1.06	0.0516972356607989	0.56652673788427	0.537143024996728	0.0078	0.0084	0.0894	0.0189	0.0418	0.0218	0.018	0.0347	0.0036	0.0361	0.0348	0.1064	0.0041	0.0499	0.103	0.0181	0.0187	0.0071	0.0052	0.0202	0.0221	0.1306	0.0382	0.1008	0.052	0.0022
4	rs78828610	13639793	0.79	0.487570276707753	1.05	0.0620520515513756	0.616275293680074	0.559441385267109	0.0078	0.0084	0.0895	0.0189	0.0418	0.0219	0.018	0.0348	0.0036	0.036	0.0348	0.1063	0.0041	0.0499	0.103	0.018	0.0187	0.0071	0.0053	0.0202	0.022	0.1306	0.0382	0.101	0.052	0.0022
4	rs17751621	13645329	0.79	0.487570276707753	1.03	0.0875760293110768	0.654435671487758	0.556202062872959	0.0078	0.0084	0.0897	0.019	0.0419	0.022	0.018	0.035	0.0036	0.0357	0.0348	0.1062	0.0041	0.0499	0.1026	0.0181	0.0187	0.0071	0.0053	0.0201	0.022	0.1306	0.0384	0.101	0.0519	0.0022
4	rs80100103	13646437	0.79	0.487570276707753	1.02	0.103026239636585	0.660669538997287	0.573153165295075	0.0078	0.0084	0.0897	0.019	0.0419	0.022	0.018	0.035	0.0036	0.0357	0.0348	0.1062	0.0041	0.0499	0.1026	0.0181	0.0187	0.0071	0.0053	0.0201	0.022	0.1306	0.0384	0.101	0.0519	0.0022
4	rs12374327	13659459	0.79	0.487570276707753	1.02	0.103026239636585	0.765979154663368	0.5416127111726	0.0078	0.0084	0.0897	0.019	0.0418	0.0221	0.0179	0.0351	0.0034	0.0356	0.0347	0.1062	0.004	0.0502	0.1026	0.018	0.0188	0.007	0.0054	0.02	0.0219	0.1307	0.0383	0.1011	0.052	0.0022
4	rs74526815	13661399	0.79	0.487570276707753	1.01	0.120454976543865	0.896157178747153	0.5328218069394	0.0078	0.0083	0.0898	0.0191	0.0418	0.0221	0.0179	0.0353	0.0032	0.0355	0.0345	0.1062	0.004	0.0506	0.1026	0.0179	0.0188	0.007	0.0055	0.02	0.0219	0.1308	0.0381	0.1011	0.0521	0.0021
4	rs1826279	13671188	0.79	0.487570276707753	1.01	0.120454976543865	0.901412631828371	0.543571080796144	0.0078	0.0083	0.0898	0.0191	0.0418	0.0221	0.0179	0.0353	0.0032	0.0355	0.0345	0.1062	0.004	0.0506	0.1026	0.0179	0.0188	0.007	0.0055	0.02	0.0219	0.1308	0.0381	0.1011	0.0521	0.0021
4	rs966385	13677041	0.79	0.487570276707753	1.01	0.120454976543865	0.957366687127252	0.470837901721992	0.0078	0.0083	0.0898	0.0193	0.0418	0.0221	0.0179	0.0352	0.0033	0.0352	0.0345	0.1058	0.004	0.051	0.1022	0.018	0.019	0.007	0.0055	0.02	0.0218	0.131	0.0381	0.101	0.0521	0.0021
4	rs79231235	13678544	0.79	0.487570276707753	1.01	0.120454976543865	0.942828090351399	0.485877250230223	0.0078	0.0083	0.0898	0.0193	0.0418	0.0221	0.0179	0.0351	0.0033	0.0352	0.0346	0.1057	0.004	0.051	0.1022	0.018	0.019	0.007	0.0055	0.02	0.0218	0.1308	0.0381	0.1009	0.0521	0.0021
4	rs75154560	13679848	0.79	0.487570276707753	1.01	0.120454976543865	0.941823051406666	0.461954177620419	0.0078	0.0083	0.0898	0.0193	0.0418	0.0221	0.0179	0.0351	0.0033	0.0352	0.0347	0.1056	0.0041	0.051	0.1022	0.018	0.019	0.007	0.0055	0.02	0.0218	0.1307	0.0381	0.1009	0.0521	0.0021
4	rs74596037	13679922	0.79	0.487570276707753	1.01	0.120454976543865	0.941739318227355	0.463297350503454	0.0078	0.0083	0.0898	0.0193	0.0418	0.0221	0.0179	0.0351	0.0033	0.0352	0.0347	0.1056	0.0041	0.051	0.1022	0.018	0.019	0.007	0.0055	0.02	0.0218	0.1307	0.0381	0.1009	0.0521	0.0021
4	rs12498312	13683688	0.8	0.433874260405774	1.01	0.120454976543865	0.936386822141983	0.436763289897696	0.0078	0.0082	0.0899	0.0195	0.042	0.0222	0.018	0.0349	0.0033	0.0351	0.0347	0.105	0.0041	0.0511	0.1021	0.018	0.0191	0.007	0.0056	0.0201	0.0217	0.1307	0.0382	0.101	0.0522	0.0022
4	rs78449279	13694582	0.81	0.384295662080596	1	0.139999700676332	0.571555065218445	0.308501458121557	0.0082	0.0076	0.0914	0.0204	0.044	0.0219	0.0194	0.0321	0.0033	0.0346	0.0349	0.102	0.0047	0.0495	0.1015	0.0173	0.0204	0.0069	0.0057	0.0214	0.0208	0.1277	0.0384	0.102	0.055	0.0029
4	rs11732831	13696774	0.81	0.384295662080596	1	0.139999700676332	0.569474172375351	0.29669965162575	0.0082	0.0076	0.0914	0.0204	0.044	0.0219	0.0194	0.0321	0.0033	0.0346	0.0349	0.1019	0.0047	0.0495	0.1015	0.0173	0.0204	0.0069	0.0057	0.0214	0.0208	0.1277	0.0384	0.102	0.055	0.0029
4	rs10939499	13697961	0.81	0.384295662080596	1	0.139999700676332	0.575592662098364	0.277342949892001	0.0082	0.0076	0.0915	0.0204	0.044	0.0219	0.0194	0.0321	0.0033	0.0346	0.0348	0.1019	0.0047	0.0495	0.1015	0.0173	0.0204	0.0069	0.0057	0.0214	0.0208	0.1277	0.0384	0.102	0.055	0.0029
4	rs6850309	13699931	0.81	0.384295662080596	1	0.139999700676332	0.562652418764659	0.284335629527589	0.0083	0.0076	0.0915	0.0205	0.044	0.0219	0.0194	0.0322	0.0033	0.0345	0.0347	0.1017	0.0047	0.0494	0.1016	0.0174	0.0204	0.0069	0.0057	0.0214	0.0207	0.1277	0.0385	0.1019	0.0551	0.003
4	rs7686940	13707440	0.81	0.384295662080596	1	0.139999700676332	0.574851443560338	0.319348690478575	0.0085	0.0077	0.0913	0.0211	0.0444	0.022	0.0196	0.0329	0.0036	0.0342	0.034	0.0996	0.0049	0.0488	0.102	0.0178	0.0204	0.006	0.0058	0.0213	0.0207	0.1268	0.039	0.1023	0.056	0.0033
4	rs114239668	13715206	0.81	0.384295662080596	1	0.139999700676332	0.625209427185485	0.346569537558563	0.0086	0.0076	0.0911	0.0215	0.0444	0.0221	0.0199	0.033	0.0038	0.0342	0.034	0.0992	0.0049	0.0486	0.1021	0.0178	0.0208	0.005	0.0058	0.0212	0.0206	0.1265	0.039	0.1023	0.0562	0.0036
4	rs875373	13715903	0.81	0.384295662080596	1	0.139999700676332	0.631807901242237	0.338902285951402	0.0086	0.0076	0.0911	0.0216	0.0444	0.0221	0.0199	0.033	0.0038	0.0342	0.034	0.0992	0.0049	0.0486	0.1021	0.0178	0.0208	0.005	0.0058	0.0212	0.0206	0.1265	0.039	0.1023	0.0562	0.0036
4	rs7658073	13722806	0.81	0.384295662080596	1	0.139999700676332	0.641481413884763	0.342729717609269	0.0086	0.0076	0.0912	0.0215	0.0445	0.0221	0.0199	0.033	0.0038	0.0342	0.034	0.099	0.005	0.0487	0.1021	0.0178	0.0208	0.005	0.0058	0.0212	0.0206	0.1264	0.039	0.1023	0.0562	0.0036
4	rs77854743	13726261	0.81	0.384295662080596	1	0.139999700676332	0.654793215204817	0.332510177945449	0.0086	0.0076	0.0912	0.0215	0.0446	0.0221	0.0198	0.033	0.0038	0.0342	0.0339	0.099	0.0048	0.0487	0.1021	0.0178	0.0208	0.005	0.0058	0.0212	0.0206	0.1264	0.0389	0.1024	0.0563	0.0036
4	rs4698441	13729419	0.81	0.384295662080596	1	0.139999700676332	0.647588003323093	0.342729717609269	0.0085	0.0076	0.0913	0.0215	0.0448	0.0222	0.0198	0.033	0.0038	0.0342	0.0339	0.0989	0.0049	0.0487	0.102	0.0178	0.0209	0.005	0.0058	0.0213	0.0206	0.1264	0.0389	0.1024	0.0563	0.0036
4	rs79965161	13730459	0.81	0.384295662080596	1	0.139999700676332	0.652078102091076	0.365698988637159	0.0085	0.0076	0.0913	0.0215	0.0448	0.0222	0.0198	0.033	0.0038	0.0342	0.0339	0.0987	0.0049	0.0486	0.1022	0.0178	0.0209	0.005	0.0058	0.0213	0.0206	0.1264	0.0389	0.1023	0.0563	0.0036
4	rs16889098	13730663	0.81	0.384295662080596	1	0.139999700676332	0.692604392311986	0.392035786290617	0.0085	0.0076	0.0909	0.0215	0.0448	0.0225	0.0198	0.0334	0.0038	0.0342	0.0339	0.0987	0.0049	0.0485	0.1021	0.0177	0.0208	0.005	0.0059	0.0213	0.0209	0.1264	0.0389	0.1017	0.0563	0.0036
4	rs6843650	13734587	0.81	0.384295662080596	1	0.139999700676332	0.666425395005358	0.364691529659476	0.0085	0.0077	0.0907	0.0214	0.0449	0.0225	0.0198	0.0334	0.0037	0.0342	0.0341	0.0985	0.005	0.0484	0.1025	0.0177	0.0208	0.005	0.0059	0.0213	0.0208	0.1265	0.0388	0.1016	0.0563	0.0037
4	rs16889102	13735583	0.81	0.384295662080596	1	0.139999700676332	0.639711179705169	0.347810815150384	0.0087	0.0077	0.0906	0.0213	0.0453	0.0225	0.0197	0.0334	0.0035	0.0342	0.0343	0.0983	0.005	0.0482	0.1031	0.0178	0.0208	0.005	0.0059	0.0213	0.0207	0.1266	0.0386	0.1014	0.0562	0.0038
4	rs79385021	13737659	0.81	0.384295662080596	1	0.139999700676332	0.612107738693892	0.331162550778797	0.0087	0.0077	0.0906	0.0213	0.0453	0.0226	0.0197	0.0332	0.0035	0.0341	0.0343	0.0985	0.005	0.0477	0.1033	0.0178	0.0209	0.005	0.0059	0.0213	0.0207	0.1266	0.0382	0.102	0.0562	0.0038
4	rs741215	13737767	0.81	0.384295662080596	1	0.139999700676332	0.602434074605962	0.327861528287684	0.0087	0.0077	0.0906	0.0213	0.0453	0.0226	0.0197	0.0332	0.0035	0.0341	0.0344	0.0984	0.005	0.0477	0.1035	0.0178	0.0208	0.005	0.0059	0.0213	0.0207	0.1267	0.0381	0.1021	0.0562	0.0038
4	rs13150927	13749770	0.81	0.384295662080596	1	0.139999700676332	0.57984639495541	0.336685631407087	0.0087	0.0077	0.0906	0.0212	0.0454	0.0226	0.0197	0.0332	0.0035	0.034	0.0345	0.0983	0.005	0.0477	0.1037	0.0177	0.0208	0.0051	0.0059	0.0213	0.0206	0.1267	0.038	0.1022	0.0562	0.0038
4	rs11735494	13752049	0.81	0.384295662080596	1	0.139999700676332	0.571891025026475	0.341123151528787	0.0087	0.0077	0.0906	0.0212	0.0454	0.0226	0.0197	0.0332	0.0035	0.034	0.0345	0.0983	0.005	0.0476	0.1038	0.0177	0.0208	0.0051	0.0059	0.0213	0.0206	0.1267	0.038	0.1022	0.0562	0.0038
4	rs73233279	13754291	0.82	0.338707801994422	1	0.139999700676332	0.573908718702594	0.336562607807893	0.009	0.0076	0.0909	0.0211	0.0454	0.0226	0.0198	0.033	0.0037	0.0339	0.0345	0.0976	0.0052	0.0476	0.1042	0.0176	0.0207	0.0053	0.0059	0.0212	0.0205	0.1262	0.0378	0.1019	0.0564	0.0039
4	rs2270279	13755011	0.82	0.338707801994422	1	0.139999700676332	0.590578523910435	0.302046984679206	0.0092	0.0075	0.091	0.0212	0.0454	0.0227	0.0199	0.0328	0.0039	0.0339	0.0346	0.097	0.0053	0.0476	0.1044	0.0176	0.0207	0.0054	0.006	0.0211	0.0204	0.1262	0.0378	0.1016	0.0565	0.004
4	rs4698470	13761119	0.82	0.338707801994422	1	0.139999700676332	0.566593645600715	0.291499107875393	0.0096	0.0075	0.0909	0.0212	0.0457	0.0228	0.0201	0.0326	0.0046	0.034	0.0346	0.0945	0.0057	0.0477	0.1048	0.0176	0.0208	0.0061	0.0063	0.0207	0.0202	0.1261	0.0372	0.1008	0.0569	0.0044
4	rs741216	13767513	0.83	0.29697514221559	1	0.139999700676332	0.565189359948219	0.326763340541501	0.0096	0.0074	0.0908	0.0212	0.0457	0.0228	0.0202	0.0327	0.0046	0.0341	0.0347	0.0943	0.0056	0.0475	0.1056	0.0175	0.0208	0.0062	0.0063	0.0205	0.0202	0.1261	0.0372	0.1006	0.057	0.0044
4	rs74657813	13768454	0.83	0.29697514221559	1.01	0.120454976543865	0.558790558212452	0.30814180745791	0.0096	0.0074	0.0908	0.0212	0.0457	0.0228	0.0203	0.0327	0.0046	0.0341	0.0347	0.0943	0.0056	0.0474	0.1057	0.0175	0.0208	0.0062	0.0063	0.0205	0.0202	0.126	0.0372	0.1006	0.057	0.0044
4	rs73233286	13768667	0.83	0.29697514221559	1.01	0.120454976543865	0.545306786687456	0.295160234647221	0.0097	0.0074	0.0907	0.0212	0.0457	0.0228	0.0203	0.0327	0.0046	0.0342	0.0347	0.0943	0.0057	0.0475	0.1058	0.0175	0.0208	0.0062	0.0063	0.0205	0.0201	0.126	0.0372	0.1004	0.057	0.0044
4	rs1388303	13768793	0.83	0.29697514221559	1.01	0.120454976543865	0.537578255882561	0.291970733262023	0.0097	0.0074	0.0908	0.0212	0.0457	0.0228	0.0204	0.0327	0.0047	0.0342	0.0348	0.0943	0.0057	0.0474	0.1058	0.0175	0.0208	0.0062	0.0063	0.0204	0.02	0.1259	0.0371	0.1004	0.057	0.0044
4	rs55734100	13776660	0.83	0.29697514221559	1.01	0.120454976543865	0.57700895187814	0.323961777495971	0.0097	0.0074	0.0907	0.021	0.0457	0.0228	0.0203	0.0327	0.0047	0.0341	0.0347	0.0942	0.0057	0.0473	0.1061	0.0174	0.0208	0.0063	0.0063	0.0202	0.0201	0.1259	0.0373	0.1003	0.0571	0.0044
4	rs986452	13779694	0.83	0.29697514221559	1.01	0.120454976543865	0.582961502064394	0.347935013104007	0.0097	0.0074	0.0907	0.0209	0.0457	0.0228	0.0203	0.0327	0.0048	0.0341	0.0347	0.0943	0.0057	0.0473	0.1061	0.0175	0.0208	0.0063	0.0063	0.0201	0.0201	0.1259	0.0373	0.1004	0.0571	0.0044
4	rs1491250	13780176	0.83	0.29697514221559	1.01	0.120454976543865	0.583639726179889	0.359164633651009	0.0097	0.0074	0.0907	0.0209	0.0457	0.0228	0.0202	0.0327	0.0048	0.0341	0.0347	0.0943	0.0057	0.0473	0.106	0.0175	0.0208	0.0063	0.0063	0.0201	0.0201	0.1259	0.0373	0.1003	0.0571	0.0044
4	rs13129318	13784135	0.83	0.29697514221559	1.01	0.120454976543865	0.77412643080001	0.56565113623386	0.0097	0.0074	0.0907	0.0209	0.0458	0.0228	0.0202	0.0326	0.0048	0.0342	0.0347	0.0941	0.0057	0.0472	0.106	0.0175	0.0208	0.0063	0.0063	0.0201	0.0201	0.1258	0.0373	0.1003	0.0571	0.0044
4	rs114780248	13787429	0.85	0.2244882202137	1.01	0.120454976543865	0.978963546953418	0.555920600639061	0.0097	0.0073	0.0892	0.0207	0.0468	0.0226	0.0206	0.0318	0.0055	0.0359	0.0346	0.0918	0.0059	0.0476	0.1046	0.0174	0.0207	0.0067	0.0067	0.02	0.02	0.1248	0.0374	0.1006	0.0585	0.0052
4	rs34854217	13787907	0.86	0.193417951625055	1.01	0.120454976543865	1.25177372514621	0.478274530352537	0.0097	0.0072	0.088	0.0206	0.0476	0.0224	0.021	0.0313	0.0061	0.0373	0.0344	0.0902	0.006	0.048	0.1033	0.0176	0.0207	0.0071	0.0069	0.0199	0.0199	0.1236	0.0374	0.101	0.0592	0.0058
4	rs60961768	13788044	0.87	0.165571370278195	1.02	0.103026239636585	1.40860565980805	0.526009287903278	0.0097	0.0072	0.0879	0.0206	0.0478	0.0224	0.0211	0.0313	0.0063	0.0374	0.0345	0.0896	0.0061	0.0481	0.1029	0.0176	0.0208	0.0072	0.007	0.0199	0.0198	0.1233	0.0374	0.1012	0.0593	0.0059
4	rs11736284	13788074	0.87	0.165571370278195	1.02	0.103026239636585	1.35494115807517	0.478274530352537	0.0098	0.0072	0.0878	0.0206	0.0479	0.0224	0.0211	0.0313	0.0063	0.0375	0.0345	0.0895	0.0061	0.0481	0.1028	0.0176	0.0208	0.0072	0.007	0.0199	0.0198	0.1232	0.0374	0.1012	0.0594	0.006
4	rs17753737	13788189	0.87	0.165571370278195	1.01	0.120454976543865	1.36927889647476	0.486149347113537	0.01	0.0072	0.0877	0.0206	0.048	0.0224	0.0213	0.0311	0.0064	0.0376	0.0346	0.0894	0.0061	0.0481	0.1025	0.0177	0.0208	0.0073	0.007	0.0197	0.0195	0.1229	0.0373	0.1014	0.0593	0.0061
4	rs17810216	13788566	0.88	0.140769569262351	1.01	0.120454976543865	1.5964938394936	0.332632768642201	0.0103	0.0065	0.0885	0.0202	0.0485	0.0223	0.0214	0.0307	0.0067	0.038	0.0351	0.0898	0.0061	0.0478	0.1019	0.0175	0.0206	0.0075	0.0071	0.0197	0.0194	0.1219	0.0371	0.1021	0.059	0.0064
4	rs7697186	13788726	0.88	0.140769569262351	1.01	0.120454976543865	1.66394639262305	0.413909335328692	0.0104	0.0066	0.0887	0.0201	0.0487	0.0222	0.0214	0.0306	0.0068	0.0381	0.0351	0.0899	0.0061	0.0476	0.1015	0.0175	0.0206	0.0076	0.0071	0.0198	0.0194	0.1219	0.037	0.1021	0.0588	0.0065
4	rs35599894	13791088	0.92	0.0682081798453755	1.02	0.103026239636585	1.92512606204554	1.14028438137295	0.0112	0.0074	0.092	0.0183	0.0501	0.0208	0.0226	0.0285	0.0084	0.0376	0.0357	0.0956	0.0065	0.0419	0.0955	0.017	0.0204	0.009	0.0074	0.0207	0.0187	0.1227	0.0373	0.1027	0.0559	0.0081
4	rs112548285	13791508	0.92	0.0682081798453755	1.02	0.103026239636585	1.73936275698403	1.10267876877265	0.0112	0.0076	0.0921	0.0183	0.05	0.0208	0.0226	0.0284	0.0084	0.0375	0.0356	0.0956	0.0065	0.0419	0.0954	0.0169	0.0203	0.0091	0.0074	0.0207	0.0187	0.1228	0.0374	0.1027	0.0559	0.0081
4	rs78371440	13791859	0.92	0.0682081798453755	1.02	0.103026239636585	1.72910573074038	1.13176212296791	0.0112	0.0076	0.0921	0.0183	0.05	0.0208	0.0226	0.0284	0.0084	0.0374	0.0356	0.0957	0.0065	0.0417	0.0955	0.0169	0.0203	0.009	0.0074	0.0206	0.0187	0.1229	0.0375	0.1029	0.0559	0.0081
4	rs76983892	13791977	0.92	0.0682081798453755	0.96	0.241969076141015	1.73407298102937	1.15522614017563	0.0112	0.0076	0.0921	0.0183	0.05	0.0208	0.0226	0.0284	0.0084	0.0374	0.0356	0.0957	0.0065	0.0417	0.0954	0.0169	0.0203	0.009	0.0074	0.0206	0.0187	0.1229	0.0376	0.1029	0.0559	0.0081
4	rs10489087	13794416	0.92	0.0682081798453755	0.96	0.241969076141015	1.48078914822131	1.18703087539755	0.0112	0.0079	0.0922	0.0183	0.0499	0.0208	0.0226	0.0283	0.0084	0.0373	0.0357	0.0958	0.0065	0.0415	0.0953	0.0169	0.0203	0.0091	0.0074	0.0205	0.0186	0.123	0.0378	0.103	0.0557	0.008
4	rs16889207	13795225	0.92	0.0682081798453755	0.96	0.241969076141015	1.51037456024325	1.26795235645272	0.0112	0.008	0.0925	0.0183	0.0494	0.0208	0.0227	0.0283	0.0084	0.0371	0.0356	0.0959	0.0065	0.0418	0.0951	0.0169	0.0203	0.0092	0.0074	0.0205	0.0186	0.1228	0.0378	0.1029	0.0556	0.0084
4	rs13151412	13796804	0.93	0.0557421353933153	0.96	0.241969076141015	1.33979364821113	1.25526286486047	0.0112	0.0081	0.0925	0.0182	0.0492	0.0207	0.0226	0.0282	0.0084	0.0369	0.0357	0.0962	0.0065	0.0417	0.0952	0.0168	0.0203	0.0092	0.0074	0.0202	0.0185	0.1235	0.0379	0.103	0.0555	0.0084
4	rs78394130	13797144	0.93	0.0557421353933153	0.96	0.241969076141015	1.33267633909568	1.2228065103671	0.0113	0.0081	0.0924	0.0182	0.0492	0.0207	0.0226	0.0283	0.0084	0.0369	0.0356	0.0962	0.0065	0.0417	0.0953	0.0168	0.0203	0.0092	0.0075	0.0202	0.0185	0.1236	0.0379	0.1031	0.0555	0.0084
4	rs113959983	13797147	0.93	0.0557421353933153	0.95	0.274028283204826	1.40605593039055	1.24026457764145	0.0113	0.0081	0.0924	0.0182	0.0492	0.0208	0.0226	0.0283	0.0085	0.0369	0.0356	0.0962	0.0065	0.0417	0.0953	0.0165	0.0204	0.0092	0.0075	0.0202	0.0185	0.1236	0.0378	0.1031	0.0555	0.0085
4	rs9993005	13797814	0.93	0.0557421353933153	0.95	0.274028283204826	1.41862501320851	1.24176299273527	0.0114	0.0081	0.0922	0.0181	0.0491	0.0207	0.0225	0.0283	0.0085	0.0369	0.0356	0.0961	0.0065	0.0417	0.0955	0.0165	0.0204	0.0092	0.0076	0.0201	0.0186	0.1238	0.0378	0.1032	0.0555	0.0085
4	rs114003389	13798176	0.93	0.0557421353933153	0.96	0.241969076141015	1.46164895941719	1.27514167859847	0.0114	0.0081	0.0922	0.0181	0.049	0.0207	0.0225	0.0283	0.0085	0.0369	0.0356	0.096	0.0065	0.0417	0.0955	0.0165	0.0204	0.0092	0.0076	0.0201	0.0187	0.1237	0.0378	0.1033	0.0556	0.0085
4	rs77911261	13798870	0.93	0.0557421353933153	0.96	0.241969076141015	1.49700957869617	1.26945651823598	0.0114	0.0081	0.0922	0.0181	0.049	0.0207	0.0225	0.0283	0.0085	0.0369	0.0355	0.0961	0.0065	0.0416	0.0955	0.0164	0.0204	0.0092	0.0075	0.0201	0.0189	0.1238	0.0378	0.1034	0.0556	0.0085
4	rs60081915	13806424	0.93	0.0557421353933153	0.96	0.241969076141015	1.47380036607016	1.24426105164452	0.0114	0.0082	0.0922	0.0181	0.0487	0.0207	0.0223	0.0282	0.0085	0.037	0.0354	0.0965	0.0064	0.0413	0.0953	0.0163	0.0203	0.0091	0.0075	0.02	0.0194	0.1241	0.0377	0.1039	0.0557	0.0084
4	rs75373009	13807163	0.93	0.0557421353933153	0.95	0.274028283204826	1.46891544149328	1.26210576909403	0.0114	0.0082	0.0922	0.0181	0.0487	0.0207	0.0223	0.0281	0.0084	0.037	0.0354	0.0965	0.0065	0.0413	0.0953	0.0163	0.0203	0.0091	0.0075	0.0201	0.0195	0.1239	0.0377	0.1039	0.0557	0.0084
4	rs9991547	13807593	0.93	0.0557421353933153	0.95	0.274028283204826	1.49971926221021	1.29172031148559	0.0114	0.0082	0.0921	0.0181	0.0487	0.0207	0.0223	0.0281	0.0084	0.037	0.0354	0.0965	0.0065	0.0412	0.0953	0.0163	0.0203	0.0091	0.0075	0.0201	0.0196	0.1239	0.0377	0.1039	0.0557	0.0084
4	rs16889229	13807963	0.93	0.0557421353933153	0.95	0.274028283204826	1.65405646856785	1.34437302946721	0.0114	0.0082	0.0919	0.0182	0.0487	0.0208	0.0223	0.0281	0.0084	0.037	0.0354	0.0965	0.0065	0.0412	0.0953	0.0163	0.0204	0.009	0.0075	0.02	0.0196	0.1239	0.0376	0.104	0.0556	0.0083
4	rs61795131	13808819	0.94	0.0451461751884772	0.95	0.274028283204826	2.31384116793142	1.40315160732472	0.0114	0.0083	0.0923	0.0183	0.0483	0.0209	0.0225	0.0268	0.0083	0.0373	0.0355	0.0974	0.0064	0.0415	0.0942	0.0165	0.0204	0.009	0.0076	0.0195	0.0195	0.1244	0.0367	0.1052	0.0555	0.0081
4	rs2867541	13808839	0.94	0.0451461751884772	0.95	0.274028283204826	2.39321642815383	1.45378483451823	0.0114	0.0083	0.0923	0.0183	0.0483	0.0209	0.0225	0.0267	0.0083	0.0373	0.0355	0.0974	0.0064	0.0415	0.0941	0.0165	0.0204	0.009	0.0076	0.0195	0.0195	0.1245	0.0367	0.1052	0.0555	0.0081
4	rs10012159	13809978	0.95	0.036223894092762	0.95	0.274028283204826	2.14290614527711	1.55935511141543	0.0115	0.0084	0.0928	0.0182	0.0482	0.0214	0.0224	0.0258	0.0082	0.0376	0.0351	0.0991	0.0064	0.0423	0.0926	0.017	0.0203	0.0087	0.0077	0.0193	0.0193	0.125	0.0356	0.1065	0.0547	0.0077
4	rs11727247	13811689	0.97	0.0226446595703671	0.94	0.308944172156586	2.0521090701871	1.30430419262636	0.0114	0.0084	0.0939	0.0182	0.0477	0.0219	0.0222	0.0257	0.0078	0.0376	0.0354	0.1003	0.0061	0.0428	0.0923	0.0174	0.02	0.0083	0.0075	0.019	0.019	0.1257	0.0349	0.1074	0.0536	0.0073
4	rs56155183	13812745	0.97	0.0226446595703671	0.94	0.308944172156586	2.14529200990873	1.36448338075588	0.0112	0.0085	0.0944	0.0182	0.0471	0.0219	0.022	0.0256	0.0075	0.0378	0.0361	0.101	0.0059	0.0434	0.0921	0.0174	0.0199	0.008	0.0075	0.0189	0.0187	0.1266	0.0343	0.1074	0.0531	0.007
4	rs73235322	13812891	0.98	0.0176313199892257	0.94	0.308944172156586	1.9940427045919	1.16394462339611	0.0112	0.0085	0.0945	0.0183	0.0471	0.0219	0.022	0.0256	0.0075	0.0379	0.0363	0.1011	0.0059	0.0435	0.0921	0.0174	0.0199	0.008	0.0075	0.0189	0.0187	0.1268	0.0343	0.1072	0.053	0.007
4	rs116409190	13815384	0.99	0.0135827579755248	0.94	0.308944172156586	1.72910573074038	0.876545028826448	0.0108	0.0083	0.096	0.0175	0.0466	0.0214	0.0214	0.0255	0.0067	0.0385	0.0374	0.1022	0.0055	0.0443	0.0925	0.0174	0.0189	0.0073	0.0069	0.0187	0.018	0.1296	0.0334	0.1083	0.0525	0.0062
4	rs7678806	13815655	0.99	0.0135827579755248	0.94	0.308944172156586	1.67479716898714	0.803157219653106	0.0107	0.0083	0.096	0.0175	0.0466	0.0214	0.0214	0.0255	0.0065	0.0385	0.0375	0.1024	0.0054	0.0444	0.0925	0.0174	0.0187	0.0073	0.0068	0.0186	0.018	0.1299	0.0333	0.1087	0.0524	0.006
4	rs7698605	13818831	0.98	0.0176313199892257	0.94	0.308944172156586	1.05315711278741	0.837444346133973	0.0102	0.0082	0.0962	0.0166	0.0458	0.0209	0.0205	0.0255	0.0057	0.0389	0.0386	0.1045	0.0052	0.0468	0.0933	0.0175	0.0174	0.0065	0.0062	0.0182	0.0174	0.1329	0.0324	0.1102	0.0514	0.0052
4	rs9784575	13820801	0.97	0.0226446595703671	0.94	0.308944172156586	0.837452215390198	0.896231376156994	0.0098	0.0079	0.0956	0.0155	0.0453	0.0201	0.0196	0.0252	0.005	0.0382	0.0382	0.107	0.005	0.0481	0.0953	0.0176	0.016	0.0062	0.0058	0.0167	0.0166	0.1369	0.0318	0.1131	0.0509	0.0047
4	rs12512655	13821560	0.96	0.0287844243890396	0.94	0.308944172156586	0.599477146592003	0.627045224114115	0.0095	0.0079	0.096	0.0151	0.0451	0.0197	0.0191	0.0246	0.0045	0.0378	0.0385	0.1077	0.0046	0.0478	0.0981	0.0176	0.0154	0.0057	0.0054	0.0163	0.0162	0.1393	0.0322	0.1141	0.0501	0.0042
4	rs17810787	13822302	0.96	0.0287844243890396	0.94	0.308944172156586	0.488749328267464	0.494330402554799	0.0094	0.0079	0.096	0.0151	0.045	0.0197	0.019	0.0246	0.0045	0.0378	0.0385	0.108	0.0046	0.0478	0.0986	0.0176	0.0153	0.0057	0.0053	0.0163	0.016	0.1395	0.0323	0.1143	0.05	0.0041
4	rs16889238	13824049	0.96	0.0287844243890396	0.94	0.308944172156586	0.395414721776741	0.40649553380204	0.0093	0.0079	0.0961	0.0151	0.0445	0.0196	0.0189	0.0246	0.0044	0.0379	0.0385	0.1085	0.0046	0.0477	0.0991	0.0175	0.0153	0.0056	0.0052	0.0162	0.016	0.1397	0.0323	0.1145	0.0497	0.004
4	rs887923	13825475	0.96	0.0287844243890396	0.94	0.308944172156586	0.358309622577338	0.368221072650091	0.0091	0.0079	0.0962	0.0151	0.0443	0.0195	0.0188	0.0246	0.0043	0.0379	0.0385	0.1089	0.0045	0.0478	0.0995	0.0174	0.0152	0.0055	0.0051	0.0162	0.0159	0.1399	0.0322	0.1148	0.0495	0.0039
4	rs878098	13833459	0.95	0.036223894092762	0.94	0.308944172156586	0.236595925180706	0.31487581964768	0.0089	0.0078	0.0962	0.015	0.0436	0.0193	0.0183	0.0249	0.0038	0.0378	0.0384	0.1106	0.0043	0.048	0.1015	0.0174	0.0149	0.0052	0.0047	0.0159	0.0149	0.1416	0.0317	0.1156	0.049	0.0036
4	rs10489089	13847259	0.95	0.036223894092762	0.94	0.308944172156586	0.192858392656059	0.342606058162097	0.0088	0.0078	0.0963	0.0151	0.0434	0.0192	0.018	0.0249	0.0037	0.0377	0.0385	0.1109	0.0043	0.0482	0.102	0.0174	0.0148	0.0051	0.0047	0.0158	0.0146	0.1422	0.0316	0.1159	0.0488	0.0034
4	rs2075132	13852649	0.95	0.036223894092762	0.94	0.308944172156586	0.123747535525638	0.289850242052787	0.0088	0.0078	0.0964	0.0151	0.0434	0.0191	0.0179	0.0249	0.0036	0.0377	0.0386	0.1111	0.0043	0.0482	0.1023	0.0174	0.0147	0.005	0.0046	0.0157	0.0144	0.1426	0.0315	0.116	0.0488	0.0034
4	rs10939518	13860234	0.95	0.036223894092762	0.94	0.308944172156586	0.0990923421511943	0.182902789551251	0.0087	0.0078	0.0966	0.0151	0.0432	0.0191	0.0177	0.025	0.0035	0.0377	0.0388	0.1113	0.0043	0.0483	0.1026	0.0175	0.0146	0.0049	0.0046	0.0156	0.0141	0.1429	0.0313	0.1163	0.0487	0.0033
4	rs138233496	13860235	0.95	0.036223894092762	0.95	0.274028283204826	0.0313510565397491	0.176253736723342	0.0084	0.0077	0.0966	0.0149	0.0431	0.0191	0.0177	0.0251	0.0035	0.037	0.039	0.112	0.004	0.0484	0.1027	0.0175	0.0146	0.0049	0.0037	0.0156	0.0141	0.1431	0.0316	0.1168	0.049	0.0033
4	rs73235363	13862496	0.95	0.036223894092762	0.95	0.274028283204826	0.0226127038963107	0.204504360313567	0.0084	0.0078	0.0965	0.0149	0.0431	0.019	0.0176	0.0251	0.0035	0.0371	0.039	0.1121	0.004	0.0486	0.1028	0.0175	0.0146	0.0049	0.0037	0.0155	0.0141	0.1429	0.0317	0.1168	0.0491	0.0032
4	rs10489091	13865184	0.94	0.0451461751884772	0.95	0.274028283204826	0.0146235388713202	0.225046943191918	0.0084	0.0078	0.0965	0.0149	0.0431	0.019	0.0175	0.0252	0.0034	0.0372	0.039	0.1121	0.004	0.0487	0.1028	0.0176	0.0146	0.0048	0.0036	0.0153	0.0142	0.1428	0.0316	0.1169	0.0493	0.0032
4	rs7690022	13872720	0.94	0.0451461751884772	0.95	0.274028283204826	0.00881333447012887	0.0964663948641865	0.0084	0.0079	0.0964	0.0149	0.0431	0.019	0.0175	0.0253	0.0034	0.0373	0.0391	0.1121	0.004	0.0489	0.1028	0.0176	0.0145	0.0048	0.0036	0.0152	0.0142	0.1428	0.0316	0.1169	0.0493	0.0032
4	rs76691252	13872917	0.94	0.0451461751884772	0.95	0.274028283204826	0.00802981254261485	0.10058455016583	0.0084	0.0079	0.0964	0.0149	0.0431	0.019	0.0175	0.0253	0.0034	0.0371	0.0391	0.1121	0.0041	0.049	0.1028	0.0176	0.0145	0.0048	0.0036	0.0152	0.0142	0.1428	0.0317	0.1169	0.0493	0.0032
4	rs73235373	13874710	0.94	0.0451461751884772	0.94	0.308944172156586	0.00910304376553841	0.0989615604761217	0.0084	0.0079	0.0964	0.0149	0.0431	0.019	0.0175	0.0253	0.0034	0.0371	0.0391	0.112	0.0041	0.049	0.1027	0.0176	0.0145	0.0048	0.0035	0.0152	0.0142	0.1428	0.0317	0.117	0.0493	0.0032
4	rs79077461	13876217	0.94	0.0451461751884772	0.94	0.308944172156586	0.0081794253175283	0.103449469081106	0.0084	0.0079	0.0964	0.0149	0.0431	0.019	0.0174	0.0253	0.0034	0.0371	0.0391	0.112	0.0041	0.049	0.1028	0.0176	0.0145	0.0048	0.0035	0.0152	0.0142	0.1429	0.0317	0.117	0.0493	0.0031
4	rs16889343	13878739	0.94	0.0451461751884772	0.94	0.308944172156586	0.00726422252464535	0.0632101872033475	0.0084	0.0078	0.0965	0.0149	0.0431	0.019	0.0174	0.0253	0.0034	0.0371	0.0391	0.112	0.0041	0.0491	0.1028	0.0176	0.0145	0.0048	0.0035	0.0151	0.0141	0.1429	0.0317	0.1171	0.0493	0.0031
4	rs17755957	13880872	0.94	0.0451461751884772	0.95	0.274028283204826	0.00673737475069153	0.0592209333887592	0.0084	0.0078	0.0965	0.0149	0.0432	0.019	0.0174	0.0253	0.0034	0.0371	0.0391	0.112	0.0041	0.0491	0.1028	0.0176	0.0144	0.0048	0.0034	0.0151	0.0141	0.143	0.0318	0.1172	0.0493	0.0031
4	rs76366738	13886794	0.94	0.0451461751884772	0.94	0.308944172156586	0.00405991891345325	0.0347483228224148	0.0085	0.0078	0.0965	0.0147	0.0433	0.0191	0.0173	0.0252	0.0032	0.0371	0.0393	0.1118	0.004	0.0493	0.1028	0.0178	0.0143	0.0047	0.0032	0.0149	0.0138	0.1434	0.0321	0.1176	0.0491	0.003
4	rs1606084	13897341	0.94	0.0451461751884772	0.94	0.308944172156586	0.00293295383805725	0.0307683230870573	0.0085	0.0077	0.0971	0.0146	0.0433	0.0192	0.0172	0.0251	0.003	0.0373	0.0394	0.1116	0.0038	0.0494	0.1029	0.0179	0.0141	0.0047	0.003	0.0148	0.0137	0.1437	0.0323	0.1178	0.0489	0.0032
4	rs77687340	13897937	0.94	0.0451461751884772	0.94	0.308944172156586	0.00254549885692248	0.0262362397624773	0.0085	0.0077	0.0971	0.0146	0.0436	0.0192	0.0172	0.0251	0.003	0.0373	0.0394	0.1116	0.0036	0.0494	0.1029	0.0178	0.0141	0.0047	0.0029	0.0148	0.0137	0.1436	0.0324	0.1178	0.0489	0.0032
4	rs6448993	13900886	0.94	0.0451461751884772	0.94	0.308944172156586	0.00209784308155912	0.0285545245579515	0.0086	0.0076	0.097	0.0146	0.0436	0.0192	0.0171	0.0251	0.003	0.0371	0.0395	0.1116	0.0038	0.0495	0.103	0.0178	0.0141	0.0047	0.003	0.0147	0.0136	0.1436	0.0324	0.1176	0.0489	0.0032
4	rs76138135	13901523	0.93	0.0557421353933153	0.94	0.308944172156586	0.00221122339360076	0.0289339893107652	0.0087	0.0076	0.0969	0.0146	0.0436	0.0192	0.0171	0.0251	0.003	0.0371	0.0395	0.1116	0.0038	0.0495	0.1032	0.0178	0.014	0.0048	0.003	0.0147	0.0136	0.1435	0.0324	0.1176	0.0489	0.0032
4	rs13115147	13903818	0.93	0.0557421353933153	0.94	0.308944172156586	0.00181642209958297	0.0226784348351235	0.0088	0.0075	0.0967	0.0145	0.0436	0.0192	0.0171	0.0251	0.003	0.0372	0.0395	0.1115	0.0038	0.0496	0.1034	0.0179	0.014	0.0048	0.003	0.0148	0.0135	0.1434	0.0324	0.1176	0.0489	0.0032
4	rs10222723	13904464	0.93	0.0557421353933153	0.93	0.346822133743557	0.00243214343688152	0.0314078799091107	0.0088	0.0074	0.0968	0.0145	0.0437	0.0191	0.017	0.0251	0.003	0.0372	0.0397	0.1115	0.004	0.0498	0.1032	0.0179	0.0139	0.0048	0.003	0.0147	0.0133	0.1433	0.0325	0.1176	0.049	0.0032
4	rs10805321	13914373	0.93	0.0557421353933153	0.93	0.346822133743557	0.00252425951347241	0.0215476404171918	0.0087	0.0073	0.0973	0.0145	0.0437	0.0188	0.0166	0.0251	0.0029	0.0374	0.04	0.1119	0.0038	0.0499	0.1027	0.0178	0.0137	0.0047	0.003	0.0147	0.0132	0.1435	0.0327	0.1181	0.0491	0.0032
4	rs34801185	13917624	0.93	0.0557421353933153	0.93	0.346822133743557	0.00242188733038692	0.0210949328584527	0.0087	0.0074	0.0971	0.0145	0.0439	0.0187	0.0164	0.0248	0.0029	0.0375	0.0401	0.1117	0.0039	0.05	0.1026	0.0177	0.0135	0.0048	0.0029	0.0147	0.0132	0.1436	0.0329	0.1185	0.049	0.0033
4	rs7680627	13919577	0.93	0.0557421353933153	0.93	0.346822133743557	0.00233776147886257	0.0198044110998332	0.0086	0.0073	0.0971	0.0145	0.0439	0.0187	0.0163	0.0248	0.0029	0.0376	0.0402	0.1117	0.004	0.05	0.1025	0.0176	0.0135	0.0049	0.0029	0.0146	0.0132	0.1436	0.0329	0.1186	0.049	0.0033
4	rs578319	13925186	0.93	0.0557421353933153	0.93	0.346822133743557	0.00406506730114729	0.0220467833097127	0.0085	0.0071	0.097	0.0146	0.044	0.0183	0.0161	0.0247	0.0029	0.0376	0.0405	0.1113	0.0041	0.0505	0.1027	0.0165	0.0131	0.0048	0.0029	0.0145	0.0126	0.145	0.033	0.1198	0.0486	0.0034
4	rs73798536	13929950	0.93	0.0557421353933153	0.93	0.346822133743557	0.0056614779268672	0.0300864075454566	0.0084	0.007	0.0971	0.0145	0.044	0.0182	0.0159	0.0247	0.0028	0.0375	0.0405	0.1115	0.0041	0.0507	0.1026	0.0164	0.0129	0.0048	0.0028	0.0144	0.0124	0.1453	0.0329	0.1203	0.0487	0.0035
4	rs16889473	13932819	0.93	0.0557421353933153	0.93	0.346822133743557	0.00832666550064462	0.0345931221457709	0.0084	0.0069	0.097	0.0144	0.0439	0.0182	0.0157	0.0247	0.0028	0.0375	0.0405	0.1116	0.0041	0.0509	0.1029	0.0163	0.0127	0.0048	0.0028	0.0144	0.0123	0.1457	0.0329	0.1204	0.0488	0.0035
4	rs114643978	13935710	0.93	0.0557421353933153	0.93	0.346822133743557	0.00824164587803201	0.0361066857100497	0.0083	0.0069	0.0969	0.0144	0.0439	0.0182	0.0157	0.0247	0.0028	0.0375	0.0406	0.1117	0.0041	0.051	0.1029	0.0163	0.0127	0.0048	0.0028	0.0144	0.0123	0.1458	0.0329	0.1204	0.0488	0.0035
4	rs11734382	13954615	0.92	0.0682081798453755	0.93	0.346822133743557	0.0172674277840286	0.0799407688518191	0.0083	0.0064	0.0955	0.0141	0.0437	0.018	0.0145	0.0246	0.0027	0.0375	0.0407	0.112	0.0039	0.0525	0.104	0.0155	0.0123	0.005	0.0026	0.0144	0.0119	0.1476	0.0325	0.1211	0.0492	0.0037
4	rs115447691	13957847	0.92	0.0682081798453755	0.94	0.308944172156586	0.0147198388236502	0.0738002367806995	0.0084	0.0064	0.0955	0.0141	0.0438	0.018	0.0145	0.0245	0.0027	0.0375	0.041	0.1121	0.0039	0.0525	0.104	0.0155	0.0123	0.0049	0.0026	0.0144	0.0118	0.1476	0.0324	0.1211	0.0491	0.0038
4	rs6853629	13966858	0.92	0.0682081798453755	0.93	0.346822133743557	0.0138632542437091	0.0942342717704379	0.0084	0.0064	0.0953	0.0139	0.0439	0.0179	0.0144	0.0245	0.0027	0.0375	0.0418	0.112	0.004	0.0525	0.1041	0.0153	0.0122	0.005	0.0026	0.0142	0.0118	0.1473	0.0324	0.1215	0.0491	0.0039
4	rs6839622	13972053	0.92	0.0682081798453755	0.94	0.308944172156586	0.016579720568785	0.114788127157992	0.0084	0.0066	0.0952	0.0136	0.0436	0.0177	0.0141	0.0249	0.003	0.0373	0.0422	0.1118	0.0043	0.0526	0.1038	0.015	0.0119	0.0052	0.0029	0.0142	0.0119	0.147	0.032	0.1218	0.049	0.0042
4	rs55817212	13974135	0.92	0.0682081798453755	0.94	0.308944172156586	0.0155718058622841	0.102054029174501	0.0084	0.0066	0.0953	0.0136	0.0436	0.0176	0.0141	0.0249	0.003	0.0373	0.0422	0.1117	0.0043	0.0526	0.1038	0.015	0.0119	0.0052	0.0029	0.0142	0.0119	0.147	0.0319	0.1218	0.0491	0.0042
4	rs1444155	13983057	0.92	0.0682081798453755	0.95	0.274028283204826	0.0194559285439938	0.118580322134213	0.0084	0.0067	0.0954	0.0136	0.0435	0.0176	0.0141	0.0249	0.003	0.0373	0.0421	0.1119	0.0043	0.0527	0.1037	0.015	0.0119	0.0052	0.0029	0.0141	0.0119	0.1473	0.0313	0.1218	0.0493	0.0042
4	rs117810551	13996191	0.92	0.0682081798453755	0.95	0.274028283204826	0.0329743122643938	0.14451726923519	0.0085	0.0067	0.0953	0.0135	0.0433	0.0175	0.0139	0.0248	0.0031	0.0367	0.042	0.1124	0.0044	0.0527	0.1038	0.0151	0.0118	0.0051	0.003	0.014	0.0117	0.1478	0.031	0.1217	0.0498	0.0043
4	rs78741583	14002204	0.92	0.0682081798453755	0.95	0.274028283204826	0.0373413746177844	0.16020365553302	0.0086	0.0067	0.0952	0.0135	0.0433	0.0175	0.0138	0.0248	0.0031	0.0365	0.042	0.1126	0.0044	0.0527	0.1038	0.0151	0.0117	0.0051	0.003	0.0139	0.0117	0.148	0.0309	0.1217	0.0499	0.0043
4	rs115243416	14010108	0.93	0.0557421353933153	0.95	0.274028283204826	0.0428570481300656	0.210960407392729	0.0087	0.0066	0.095	0.0135	0.0431	0.0175	0.0137	0.0249	0.0031	0.0363	0.0419	0.1129	0.0045	0.0527	0.1039	0.0151	0.0117	0.0051	0.0031	0.0139	0.0116	0.1482	0.0308	0.1216	0.0501	0.0044
4	rs542805	14010417	0.93	0.0557421353933153	0.95	0.274028283204826	0.0422101332247106	0.204504360313567	0.0087	0.0066	0.095	0.0135	0.0431	0.0175	0.0137	0.0249	0.0031	0.0363	0.0419	0.1129	0.0045	0.0527	0.1039	0.0151	0.0117	0.005	0.0031	0.0139	0.0116	0.1482	0.0308	0.1216	0.0501	0.0044
4	rs11721356	14020225	0.93	0.0557421353933153	0.95	0.274028283204826	0.0431087977811531	0.191795525003368	0.0087	0.0066	0.0949	0.0135	0.043	0.0175	0.0137	0.0249	0.0032	0.0362	0.0418	0.1131	0.0045	0.0527	0.1039	0.0151	0.0117	0.005	0.0031	0.0138	0.0116	0.1483	0.0307	0.1215	0.0502	0.0045
4	rs74474643	14020385	0.93	0.0557421353933153	0.95	0.274028283204826	0.0416858372200304	0.189020323484929	0.0087	0.0066	0.095	0.0135	0.043	0.0176	0.0137	0.0249	0.0032	0.0362	0.0418	0.1132	0.0045	0.0527	0.104	0.0151	0.0117	0.005	0.0031	0.0138	0.0116	0.1485	0.0307	0.1215	0.0499	0.0045
4	rs16889627	14020540	0.93	0.0557421353933153	0.95	0.274028283204826	0.0404088613797973	0.196347354698045	0.0087	0.0066	0.095	0.0135	0.043	0.0176	0.0137	0.0249	0.0032	0.0362	0.0419	0.1132	0.0045	0.0527	0.104	0.0152	0.0117	0.005	0.0031	0.0138	0.0116	0.1485	0.0304	0.1215	0.0499	0.0045
4	rs502746	14021217	0.93	0.0557421353933153	0.95	0.274028283204826	0.0405225316713841	0.19375665675354	0.0087	0.0066	0.095	0.0135	0.043	0.0176	0.0137	0.0249	0.0032	0.0362	0.0418	0.1133	0.0045	0.0527	0.1042	0.0152	0.0117	0.005	0.0031	0.0138	0.0116	0.1485	0.0304	0.1215	0.0498	0.0045
4	rs77827930	14026753	0.93	0.0557421353933153	0.94	0.308944172156586	0.0709035182343164	0.281415529870671	0.0087	0.0066	0.0949	0.0135	0.0429	0.0175	0.0137	0.0249	0.0032	0.0361	0.0419	0.1133	0.0045	0.0528	0.1043	0.0151	0.0117	0.005	0.0031	0.0138	0.0116	0.1487	0.0304	0.1216	0.0496	0.0045
4	rs572542	14029370	0.93	0.0557421353933153	0.94	0.308944172156586	0.0947982538801437	0.351168625105529	0.0088	0.0065	0.0945	0.0136	0.0428	0.0171	0.0133	0.0247	0.0032	0.0357	0.0422	0.1131	0.0045	0.053	0.1055	0.0149	0.0114	0.0048	0.0032	0.0139	0.0114	0.1496	0.0301	0.1218	0.0495	0.0045
4	rs480510	14029556	0.93	0.0557421353933153	0.94	0.308944172156586	0.0900433390324201	0.337177856360444	0.0088	0.0065	0.0945	0.0136	0.0428	0.0171	0.0133	0.0247	0.0032	0.0357	0.0422	0.1131	0.0045	0.053	0.1055	0.0149	0.0114	0.0048	0.0032	0.0139	0.0114	0.1496	0.0301	0.1218	0.0495	0.0045
4	rs114791756	14049070	0.89	0.118826527661215	0.95	0.274028283204826	0.414114278595016	0.632845257090805	0.0105	0.0064	0.0871	0.0143	0.0434	0.0142	0.0116	0.0246	0.0032	0.0307	0.0418	0.1073	0.004	0.0539	0.1132	0.0124	0.0115	0.005	0.003	0.0139	0.0103	0.1599	0.0282	0.129	0.0504	0.0043
4	rs75635348	14049544	0.89	0.118826527661215	0.96	0.241969076141015	0.414862054988512	0.625018171236135	0.0105	0.0064	0.0871	0.0143	0.0434	0.0142	0.0116	0.0246	0.0032	0.0307	0.0418	0.1073	0.004	0.0539	0.1132	0.0124	0.0115	0.005	0.003	0.0139	0.0103	0.1599	0.0282	0.129	0.0504	0.0043
4	rs114220704	14053635	0.89	0.118826527661215	0.96	0.241969076141015	0.414516843717124	0.639530668595776	0.0105	0.0064	0.0871	0.0143	0.0434	0.0142	0.0116	0.0246	0.0032	0.0307	0.0418	0.1073	0.004	0.0539	0.1132	0.0124	0.0115	0.005	0.003	0.0138	0.0103	0.1599	0.0282	0.129	0.0504	0.0043
4	rs115708202	14054282	0.89	0.118826527661215	0.96	0.241969076141015	0.423015769333284	0.698632020160294	0.0105	0.0064	0.0871	0.0143	0.0434	0.0142	0.0116	0.0246	0.0032	0.0307	0.0418	0.1073	0.004	0.0539	0.1132	0.0124	0.0115	0.005	0.003	0.0138	0.0103	0.1599	0.0282	0.129	0.0504	0.0043
4	rs10516272	14064059	0.89	0.118826527661215	0.95	0.274028283204826	0.230896717975251	0.651196190795417	0.0106	0.0064	0.0873	0.0144	0.0435	0.0142	0.0116	0.0246	0.0032	0.0308	0.0419	0.1074	0.004	0.0537	0.1135	0.0124	0.0116	0.0048	0.0029	0.0138	0.0102	0.1599	0.0282	0.1292	0.0503	0.0043
4	rs111730510	14069221	0.89	0.118826527661215	0.95	0.274028283204826	0.180313238056517	0.474755263278929	0.0106	0.0064	0.0875	0.0144	0.0435	0.0141	0.0117	0.0247	0.0032	0.0309	0.0418	0.1073	0.0041	0.0537	0.1137	0.0123	0.0115	0.0048	0.0029	0.0137	0.0102	0.1597	0.0281	0.1294	0.0504	0.0043
4	rs10516273	14073731	0.89	0.118826527661215	0.95	0.274028283204826	0.166388726883707	0.433723478454856	0.0106	0.0064	0.0875	0.0144	0.0435	0.014	0.0118	0.0247	0.0032	0.0309	0.0419	0.107	0.0042	0.0536	0.1137	0.0123	0.0115	0.0048	0.0029	0.0137	0.0101	0.1598	0.0279	0.1296	0.0505	0.0043
4	rs77984831	14079176	0.89	0.118826527661215	0.95	0.274028283204826	0.161696139051417	0.415605303304628	0.0106	0.0064	0.0876	0.0144	0.0434	0.0141	0.012	0.0246	0.0032	0.0309	0.0419	0.107	0.0041	0.0536	0.1137	0.0123	0.0116	0.0047	0.0028	0.0137	0.0102	0.1598	0.028	0.1296	0.0506	0.0043
4	rs79824993	14082599	0.89	0.118826527661215	0.95	0.274028283204826	0.157556933774328	0.407274209569924	0.0105	0.0064	0.0876	0.0144	0.0434	0.0142	0.0121	0.0245	0.0032	0.0308	0.0419	0.1069	0.004	0.0535	0.1137	0.0124	0.0117	0.0046	0.0028	0.0137	0.0102	0.1598	0.028	0.1297	0.0506	0.0043
4	rs78103040	14092552	0.89	0.118826527661215	0.95	0.274028283204826	0.17917683165397	0.487918931697441	0.0105	0.0064	0.0876	0.0144	0.0433	0.0142	0.0121	0.0245	0.0031	0.0308	0.0419	0.1069	0.004	0.0535	0.1136	0.0124	0.0117	0.0046	0.0028	0.0137	0.0102	0.1597	0.028	0.1299	0.0504	0.0043
4	rs3846386	14102069	0.89	0.118826527661215	0.95	0.274028283204826	0.163320940118538	0.363684858623505	0.0105	0.0065	0.0875	0.0144	0.0433	0.0144	0.0126	0.0244	0.003	0.031	0.042	0.1062	0.0041	0.0535	0.1131	0.0125	0.0119	0.0047	0.0027	0.0136	0.0103	0.1596	0.0282	0.1323	0.0486	0.004
4	rs76741456	14107918	0.89	0.118826527661215	0.95	0.274028283204826	0.165269304912022	0.320924657666739	0.0105	0.0065	0.0876	0.0143	0.0434	0.0144	0.0127	0.0244	0.0029	0.0311	0.042	0.1061	0.0041	0.0537	0.1128	0.0125	0.0119	0.0048	0.0027	0.0136	0.0103	0.1598	0.0281	0.1323	0.0484	0.0038
4	rs17343383	14118634	0.88	0.140769569262351	0.95	0.274028283204826	0.174744807755131	0.344957788719271	0.0106	0.0065	0.0875	0.0143	0.0436	0.0143	0.0128	0.0244	0.0029	0.0312	0.042	0.1057	0.004	0.0539	0.1131	0.0126	0.0119	0.0048	0.0027	0.0136	0.0103	0.1599	0.0282	0.1324	0.0482	0.0036
4	rs115690895	14119015	0.88	0.140769569262351	0.96	0.241969076141015	0.174384375708679	0.338039752138928	0.0106	0.0065	0.0875	0.0143	0.0436	0.0143	0.0128	0.0244	0.0029	0.0312	0.042	0.1057	0.004	0.0539	0.1131	0.0126	0.0119	0.0048	0.0027	0.0136	0.0103	0.1599	0.0282	0.1324	0.0482	0.0036
4	rs17343497	14120393	0.88	0.140769569262351	0.96	0.241969076141015	0.166809648554312	0.316566061568284	0.0106	0.0065	0.0875	0.0143	0.0437	0.0143	0.013	0.0243	0.0028	0.0312	0.042	0.1056	0.0039	0.0539	0.1132	0.0126	0.0119	0.0048	0.0027	0.0136	0.0104	0.1599	0.0281	0.1324	0.0481	0.0036
4	rs4083222	14122514	0.88	0.140769569262351	0.96	0.241969076141015	0.179799508579506	0.30240449305306	0.0107	0.0065	0.0874	0.0144	0.0437	0.0143	0.0131	0.0242	0.0028	0.0312	0.042	0.1054	0.0039	0.054	0.1132	0.0126	0.0119	0.0045	0.0027	0.0137	0.0103	0.1602	0.0282	0.1324	0.0479	0.0035
4	rs3846397	14124931	0.88	0.140769569262351	0.96	0.241969076141015	0.150258587830908	0.240980459697896	0.0107	0.0066	0.0874	0.014	0.0438	0.0142	0.0134	0.0242	0.0025	0.0315	0.0421	0.104	0.0038	0.0537	0.1129	0.0128	0.0117	0.0046	0.0025	0.0142	0.0106	0.1626	0.0284	0.1318	0.0479	0.0031
4	rs79804099	14128112	0.88	0.140769569262351	0.96	0.241969076141015	0.155966145869961	0.219742984921617	0.0107	0.0066	0.0876	0.0141	0.0438	0.0142	0.0134	0.0242	0.0025	0.0315	0.042	0.1039	0.0038	0.0537	0.1128	0.0128	0.0118	0.0046	0.0025	0.0143	0.0106	0.1626	0.0283	0.1319	0.0478	0.003
4	rs114210798	14136548	0.88	0.140769569262351	0.96	0.241969076141015	0.170234899985292	0.214159840419242	0.0106	0.0066	0.0876	0.0142	0.0438	0.0144	0.0135	0.0242	0.0023	0.0316	0.042	0.1038	0.0037	0.0538	0.1128	0.0129	0.0118	0.0046	0.0024	0.0143	0.0105	0.1632	0.0283	0.132	0.0476	0.0028
4	rs3909659	14137964	0.88	0.140769569262351	0.96	0.241969076141015	0.165548746452995	0.207036478098003	0.0106	0.0066	0.0877	0.0142	0.0439	0.0144	0.0135	0.0242	0.0023	0.0316	0.042	0.1038	0.0037	0.0538	0.1128	0.0129	0.0119	0.0046	0.0024	0.0143	0.0105	0.1632	0.0283	0.132	0.0476	0.0028
4	rs4143207	14139416	0.88	0.140769569262351	0.96	0.241969076141015	0.161454961929915	0.195517067294182	0.0106	0.0065	0.0879	0.0142	0.0438	0.0144	0.0135	0.0242	0.0022	0.0316	0.042	0.1037	0.0036	0.0538	0.1127	0.0129	0.0119	0.0046	0.0024	0.0143	0.0104	0.1633	0.0283	0.132	0.0476	0.0028
4	rs73241404	14141756	0.88	0.140769569262351	0.97	0.212655582583661	0.166248557657743	0.196347354698045	0.0106	0.0065	0.0878	0.0143	0.0438	0.0145	0.0135	0.0242	0.0022	0.0316	0.042	0.1037	0.0036	0.0538	0.1128	0.013	0.0119	0.0046	0.0024	0.0142	0.0104	0.1633	0.0282	0.1319	0.0476	0.0028
4	rs75549933	14148622	0.88	0.140769569262351	0.93	0.346822133743557	0.165513801168971	0.196555111932767	0.0105	0.0065	0.0877	0.0144	0.0438	0.0147	0.0136	0.0242	0.0021	0.0316	0.042	0.1038	0.0035	0.0538	0.113	0.0131	0.012	0.0046	0.0024	0.0141	0.0105	0.1632	0.0282	0.1317	0.0477	0.0027
4	rs996057	14164136	0.87	0.165571370278195	0.92	0.387761932740255	0.167336673948479	0.183409950093433	0.0105	0.0065	0.0871	0.015	0.0441	0.0153	0.014	0.0243	0.0018	0.0316	0.0417	0.1038	0.0031	0.0538	0.1136	0.0135	0.0125	0.0045	0.0022	0.0137	0.0106	0.163	0.0278	0.131	0.048	0.0023
4	rs59264296	14168332	0.87	0.165571370278195	0.92	0.387761932740255	0.166528965107629	0.178460648163086	0.0104	0.0064	0.087	0.0151	0.0441	0.0155	0.0141	0.0243	0.0018	0.0317	0.0416	0.1038	0.003	0.0538	0.1136	0.0137	0.0126	0.0045	0.0021	0.0137	0.0106	0.163	0.0277	0.1308	0.048	0.0022
4	rs116733304	14168998	0.87	0.165571370278195	0.92	0.387761932740255	0.164676407865571	0.180374233113658	0.0104	0.0064	0.087	0.0151	0.0441	0.0155	0.0141	0.0243	0.0018	0.0317	0.0416	0.1039	0.003	0.0538	0.1136	0.0137	0.0126	0.0045	0.0021	0.0137	0.0106	0.163	0.0277	0.1308	0.048	0.0022
4	rs80340256	14169706	0.87	0.165571370278195	0.92	0.387761932740255	0.158168690470311	0.177055151267119	0.0104	0.0064	0.087	0.0151	0.0441	0.0156	0.0141	0.0243	0.0017	0.0317	0.0416	0.1038	0.003	0.0538	0.1135	0.014	0.0127	0.0045	0.0021	0.0137	0.0106	0.163	0.0277	0.1306	0.048	0.0022
4	rs72616168	14170147	0.87	0.165571370278195	0.92	0.387761932740255	0.157794673368823	0.175453581735992	0.0104	0.0064	0.087	0.0151	0.0441	0.0156	0.0141	0.0243	0.0017	0.0317	0.0416	0.1038	0.003	0.0537	0.1133	0.014	0.0128	0.0045	0.0021	0.014	0.0106	0.163	0.0277	0.1305	0.048	0.0022
4	rs1019661	14188591	0.88	0.140769569262351	0.92	0.387761932740255	0.139220267335393	0.193860061239664	0.0102	0.0062	0.0876	0.0152	0.0441	0.0163	0.0145	0.0242	0.0014	0.0325	0.0421	0.104	0.0029	0.0537	0.1127	0.0142	0.0128	0.0043	0.0019	0.0136	0.0105	0.1636	0.0277	0.1295	0.0478	0.0019
4	rs12641991	14201509	0.88	0.140769569262351	0.92	0.387761932740255	0.14277991241977	0.201772997176456	0.0103	0.0062	0.0877	0.0152	0.0441	0.0164	0.0145	0.0242	0.0014	0.0325	0.0422	0.104	0.0028	0.0538	0.1127	0.0142	0.0128	0.0043	0.0018	0.0136	0.0105	0.1638	0.0276	0.1293	0.0478	0.0018
4	rs114972463	14207316	0.88	0.140769569262351	0.92	0.387761932740255	0.14249188341654	0.194687968510382	0.0103	0.0061	0.0878	0.0152	0.0441	0.0165	0.0146	0.0243	0.0013	0.0325	0.0422	0.104	0.0028	0.0537	0.1127	0.0142	0.0128	0.0042	0.0017	0.0136	0.0105	0.1637	0.0276	0.1293	0.0478	0.0018
4	rs11724569	14216574	0.88	0.140769569262351	0.91	0.431857736337621	0.141534294240855	0.185545272145858	0.0103	0.006	0.088	0.0154	0.0441	0.0169	0.0148	0.0243	0.0012	0.0323	0.0421	0.104	0.0027	0.0535	0.1128	0.0144	0.013	0.0042	0.0016	0.0136	0.0105	0.1636	0.0277	0.1291	0.0476	0.0016
4	rs2969168	14217009	0.88	0.140769569262351	0.92	0.387761932740255	0.141438747459138	0.185749077005445	0.0103	0.006	0.0881	0.0154	0.0442	0.0169	0.0148	0.0243	0.0012	0.0323	0.0421	0.104	0.0027	0.0535	0.1128	0.0144	0.013	0.0042	0.0016	0.0136	0.0105	0.1636	0.0277	0.1291	0.0476	0.0016
4	rs17348460	14221252	0.88	0.140769569262351	0.92	0.387761932740255	0.151449728249586	0.175553532120701	0.0103	0.0058	0.0882	0.0157	0.0442	0.0171	0.0151	0.0242	0.001	0.0327	0.0423	0.1044	0.0026	0.0534	0.1122	0.0145	0.0131	0.004	0.0014	0.014	0.0106	0.1623	0.0277	0.1297	0.0475	0.0013
4	rs11937725	14226629	0.88	0.140769569262351	0.92	0.387761932740255	0.167794214232504	0.175653502228685	0.0102	0.0057	0.0881	0.0158	0.0442	0.0172	0.0151	0.0243	9e-04	0.0327	0.0422	0.1046	0.0025	0.0535	0.1119	0.0145	0.0132	0.0039	0.0014	0.014	0.0107	0.1621	0.0276	0.1302	0.0476	0.0011
4	rs75809499	14228004	0.88	0.140769569262351	0.92	0.387761932740255	0.169773490411879	0.166343349520279	0.0102	0.0057	0.088	0.0158	0.0442	0.0173	0.0151	0.0242	9e-04	0.0327	0.0423	0.1044	0.0025	0.0533	0.1119	0.0146	0.0131	0.0039	0.0014	0.0143	0.0107	0.162	0.0276	0.1301	0.0476	0.0011
4	Affx-23483866	14235085	0.88	0.140769569262351	0.92	0.387761932740255	0.184081662246558	0.16448313627982	0.0104	0.0057	0.0879	0.0159	0.0443	0.0176	0.0152	0.0242	9e-04	0.0328	0.0427	0.1038	0.0024	0.0532	0.1119	0.0147	0.0131	0.004	0.0013	0.0143	0.011	0.1618	0.0276	0.1299	0.0477	0.0011
4	rs1541757	14236012	0.88	0.140769569262351	0.92	0.387761932740255	0.186094892717029	0.164580858810211	0.0105	0.0057	0.0879	0.0159	0.0443	0.0177	0.0152	0.0242	9e-04	0.0327	0.0427	0.1037	0.0024	0.0532	0.1119	0.0147	0.013	0.004	0.0013	0.0143	0.011	0.1618	0.0276	0.1299	0.0478	0.0011
4	rs16889917	14245329	0.88	0.140769569262351	0.92	0.387761932740255	0.182783514056834	0.1634095378146	0.0104	0.0057	0.0878	0.016	0.0443	0.0178	0.0152	0.0242	9e-04	0.0327	0.0427	0.1037	0.0024	0.0531	0.1119	0.0147	0.013	0.0039	0.0013	0.0143	0.011	0.1617	0.0276	0.1299	0.0479	0.0011
4	rs35631388	14250778	0.88	0.140769569262351	0.92	0.387761932740255	0.177243551941815	0.160978777219812	0.0104	0.0057	0.088	0.016	0.0443	0.0178	0.0151	0.0243	9e-04	0.0328	0.0426	0.1038	0.0023	0.0531	0.1119	0.0147	0.013	0.0039	0.0013	0.0143	0.011	0.1616	0.0276	0.1299	0.048	0.0011
4	rs7677638	14252613	0.88	0.140769569262351	0.92	0.387761932740255	0.165653608176499	0.159236617507355	0.0104	0.0057	0.088	0.016	0.0442	0.0178	0.0151	0.0243	9e-04	0.0328	0.0426	0.1038	0.0023	0.0531	0.112	0.0147	0.013	0.0039	0.0014	0.0143	0.011	0.1614	0.0276	0.1299	0.048	0.0012
4	rs17415755	14267563	0.88	0.140769569262351	0.92	0.387761932740255	0.153213492447717	0.147984245880633	0.0104	0.0056	0.0877	0.016	0.044	0.0179	0.0151	0.0245	9e-04	0.0327	0.0424	0.1039	0.0024	0.0528	0.1121	0.0147	0.0129	0.0039	0.0014	0.0145	0.0112	0.161	0.0277	0.1302	0.0479	0.0013
4	rs3096578	14270011	0.88	0.140769569262351	0.92	0.387761932740255	0.149500497769314	0.139971900793282	0.0104	0.0056	0.0877	0.016	0.0439	0.0179	0.015	0.0246	9e-04	0.0327	0.0424	0.1039	0.0024	0.0527	0.1121	0.0147	0.0129	0.0039	0.0014	0.0145	0.0112	0.1608	0.0277	0.1303	0.0479	0.0013
4	rs35824020	14271701	0.88	0.140769569262351	0.92	0.387761932740255	0.12313156128522	0.133752393892403	0.0104	0.0056	0.0869	0.016	0.0438	0.0181	0.0151	0.0248	9e-04	0.0328	0.0423	0.1043	0.0025	0.0525	0.1128	0.0148	0.0129	0.0039	0.0014	0.0145	0.0113	0.1602	0.0278	0.1299	0.0479	0.0015
4	rs77158286	14271762	0.88	0.140769569262351	0.92	0.387761932740255	0.129828810416243	0.148360828589878	0.0104	0.0056	0.0869	0.016	0.0438	0.018	0.0151	0.0248	0.001	0.0329	0.0422	0.1043	0.0025	0.0524	0.1128	0.0149	0.0129	0.004	0.0014	0.0145	0.0113	0.1601	0.0279	0.1298	0.048	0.0015
4	rs17415971	14272435	0.89	0.118826527661215	0.92	0.387761932740255	0.0728440052941019	0.151385858353115	0.0107	0.0055	0.0861	0.0159	0.0441	0.018	0.0155	0.0247	0.0012	0.0339	0.0429	0.1048	0.0026	0.0514	0.1114	0.0154	0.0129	0.004	0.0014	0.0142	0.0113	0.1587	0.0282	0.1291	0.0495	0.0017
4	rs16889960	14274076	0.88	0.140769569262351	0.92	0.387761932740255	0.0410654664552054	0.253185634953753	0.0109	0.0055	0.085	0.0158	0.0442	0.0177	0.016	0.0247	0.0014	0.0353	0.0423	0.1051	0.0028	0.0501	0.1113	0.0161	0.0132	0.0042	0.0015	0.0139	0.0113	0.1565	0.0282	0.1281	0.0519	0.002
4	rs7667365	14276086	0.88	0.140769569262351	0.93	0.346822133743557	0.0337198466795985	0.226243288321223	0.0109	0.0055	0.0849	0.0158	0.0442	0.0179	0.0161	0.0247	0.0014	0.0354	0.0423	0.1051	0.0028	0.0501	0.1113	0.0161	0.0132	0.0042	0.0015	0.0138	0.0113	0.1564	0.0282	0.1281	0.0519	0.002
4	rs76803916	14276387	0.88	0.140769569262351	0.93	0.346822133743557	0.0334202352454941	0.217160279196102	0.0109	0.0055	0.0848	0.0158	0.0442	0.0179	0.0161	0.0247	0.0014	0.0354	0.0423	0.1051	0.0028	0.0501	0.1113	0.0162	0.0132	0.0042	0.0015	0.0138	0.0113	0.1563	0.0282	0.1281	0.0519	0.002
4	rs10805325	14277113	0.88	0.140769569262351	0.93	0.346822133743557	0.0319620999064458	0.208942361440764	0.0109	0.0055	0.0848	0.0158	0.0442	0.0179	0.0161	0.0247	0.0014	0.0354	0.0423	0.1051	0.0028	0.0501	0.1113	0.0162	0.0132	0.0042	0.0015	0.0138	0.0113	0.1563	0.0282	0.1281	0.0519	0.002
4	rs74553809	14277535	0.88	0.140769569262351	0.93	0.346822133743557	0.0336197687183726	0.213839181615378	0.0109	0.0055	0.0847	0.0158	0.0442	0.0179	0.0161	0.0247	0.0015	0.0355	0.0423	0.1051	0.0028	0.0501	0.1113	0.0162	0.0132	0.0042	0.0015	0.0138	0.0113	0.1562	0.0281	0.1281	0.052	0.002
4	rs34845011	14279127	0.88	0.140769569262351	0.93	0.346822133743557	0.0334825003688612	0.243205543777458	0.0109	0.0055	0.0845	0.0158	0.0442	0.0179	0.0161	0.0248	0.0015	0.0357	0.0423	0.105	0.0028	0.05	0.1113	0.0162	0.0132	0.0042	0.0015	0.0139	0.0113	0.1561	0.028	0.1281	0.052	0.002
4	rs16890060	14284343	0.87	0.165571370278195	0.93	0.346822133743557	0.0347832445768728	0.258166256845723	0.0109	0.0055	0.0845	0.0157	0.0442	0.0179	0.0162	0.0248	0.0015	0.0358	0.0423	0.1049	0.0028	0.05	0.1113	0.0162	0.0133	0.0042	0.0016	0.0138	0.0113	0.1558	0.028	0.1281	0.052	0.002
4	rs73797510	14285948	0.87	0.165571370278195	0.93	0.346822133743557	0.0365805620322677	0.25578533317104	0.0109	0.0055	0.0845	0.0157	0.0442	0.0179	0.0162	0.0248	0.0016	0.0359	0.0423	0.1049	0.0028	0.05	0.1113	0.0162	0.0133	0.0042	0.0016	0.0138	0.0112	0.1558	0.028	0.1281	0.052	0.002
4	rs10013020	14287372	0.88	0.140769569262351	0.93	0.346822133743557	0.0461467348336353	0.320318245663164	0.0109	0.0055	0.0845	0.0157	0.044	0.0178	0.0163	0.0248	0.0016	0.0361	0.0423	0.1051	0.0028	0.05	0.1111	0.0163	0.0134	0.0042	0.0016	0.0138	0.0112	0.1553	0.0279	0.1282	0.052	0.002
4	rs1426108	14288306	0.88	0.140769569262351	0.93	0.346822133743557	0.02753996622596	0.285389118141479	0.0111	0.0058	0.0836	0.0153	0.0435	0.0172	0.0165	0.0251	0.0018	0.0365	0.0421	0.107	0.0029	0.0504	0.1105	0.0169	0.0137	0.0043	0.0018	0.0138	0.0112	0.1534	0.0279	0.1281	0.0522	0.0021
4	rs76407342	14288619	0.88	0.140769569262351	0.93	0.346822133743557	0.028363042094906	0.224938286978408	0.0111	0.0059	0.0847	0.0152	0.0438	0.0172	0.0164	0.0253	0.0018	0.0365	0.0423	0.1065	0.0029	0.0506	0.1107	0.0167	0.0137	0.0043	0.0018	0.0139	0.0112	0.1511	0.028	0.1279	0.0527	0.0021
4	rs2019467	14293892	0.88	0.140769569262351	0.93	0.346822133743557	0.00750183764350929	0.202822067705051	0.0117	0.0069	0.085	0.0142	0.045	0.0181	0.0155	0.0256	0.0028	0.0353	0.0423	0.1089	0.0036	0.0498	0.1077	0.0154	0.0137	0.0043	0.0024	0.0151	0.0114	0.1482	0.0284	0.1263	0.0544	0.0025
4	rs1544874	14294745	0.88	0.140769569262351	0.93	0.346822133743557	0.0076733720756804	0.183612949130593	0.0117	0.0069	0.085	0.0142	0.045	0.0181	0.0155	0.0255	0.0028	0.0353	0.0423	0.109	0.0037	0.0498	0.1077	0.0154	0.0137	0.0043	0.0024	0.0151	0.0114	0.1482	0.0284	0.1263	0.0544	0.0025
4	rs1426107	14296300	0.88	0.140769569262351	0.93	0.346822133743557	0.00778796466302669	0.168309385924453	0.0117	0.0069	0.0851	0.0141	0.0451	0.0181	0.0155	0.0255	0.0028	0.0353	0.0423	0.1091	0.0037	0.0498	0.1078	0.0153	0.0137	0.0044	0.0024	0.0151	0.0114	0.1481	0.0284	0.1265	0.0544	0.0025
4	rs73223498	14300279	0.88	0.140769569262351	0.93	0.346822133743557	0.00870594181063584	0.17276239914048	0.0117	0.007	0.0849	0.0139	0.0452	0.018	0.0152	0.0254	0.0027	0.0351	0.0426	0.1091	0.0037	0.0497	0.1081	0.0149	0.0136	0.0045	0.0024	0.0149	0.0115	0.1485	0.0285	0.1267	0.0544	0.0025
4	rs2554377	14306031	0.88	0.140769569262351	0.92	0.387761932740255	0.00917054370803715	0.167325355761011	0.0117	0.007	0.085	0.0137	0.0455	0.0178	0.015	0.0254	0.0027	0.035	0.0429	0.1092	0.0038	0.0496	0.1085	0.0144	0.0134	0.0047	0.0025	0.0146	0.0116	0.1486	0.0285	0.1271	0.0543	0.0025
4	rs10488976	14312437	0.89	0.118826527661215	0.92	0.387761932740255	0.0189613572057407	0.265693967193314	0.0118	0.0074	0.0855	0.0132	0.0454	0.0173	0.0144	0.0248	0.0028	0.0341	0.0425	0.1098	0.0038	0.05	0.1104	0.0142	0.013	0.0047	0.0026	0.0147	0.0119	0.1483	0.0281	0.1281	0.0532	0.0025
4	rs56132478	14314414	0.89	0.118826527661215	0.92	0.387761932740255	0.015868574272834	0.277691313097827	0.0119	0.0074	0.0856	0.0132	0.0454	0.0172	0.0143	0.0248	0.0028	0.0341	0.0425	0.1098	0.0038	0.05	0.1105	0.0142	0.013	0.0048	0.0026	0.0147	0.0119	0.1483	0.0281	0.1282	0.0531	0.0025
4	rs73225312	14315124	0.89	0.118826527661215	0.92	0.387761932740255	0.0166173898660925	0.314393386162258	0.0119	0.0074	0.0856	0.0131	0.0454	0.0172	0.0143	0.0248	0.0028	0.0341	0.0425	0.1099	0.0038	0.05	0.1105	0.0142	0.013	0.0048	0.0026	0.0147	0.0119	0.1483	0.0281	0.1282	0.0531	0.0025
4	rs76217571	14315547	0.89	0.118826527661215	0.92	0.387761932740255	0.0167914787547238	0.284452625065019	0.0119	0.0074	0.0856	0.0131	0.0454	0.0172	0.0143	0.0248	0.0028	0.0341	0.0425	0.1099	0.0038	0.05	0.1105	0.0142	0.013	0.0048	0.0026	0.0147	0.0119	0.1482	0.0281	0.1282	0.0531	0.0025
4	Affx-23494764	14323235	0.88	0.140769569262351	0.92	0.387761932740255	0.018410900383935	0.248572250592162	0.0119	0.0075	0.0859	0.0127	0.0456	0.0171	0.0139	0.0247	0.0028	0.034	0.0426	0.1111	0.0038	0.0501	0.1109	0.0139	0.0126	0.0048	0.0027	0.0148	0.0122	0.1475	0.028	0.1277	0.0532	0.0025
4	rs116750580	14331041	0.88	0.140769569262351	0.92	0.387761932740255	0.0189530543641353	0.231487736252763	0.0119	0.0075	0.0863	0.0126	0.0456	0.0171	0.0138	0.0247	0.0028	0.034	0.0427	0.1116	0.0038	0.0502	0.1107	0.0138	0.0125	0.0048	0.0027	0.0149	0.0123	0.147	0.028	0.1276	0.0533	0.0025
4	rs115468670	14337091	0.88	0.140769569262351	0.92	0.387761932740255	0.019600156347359	0.230063521109758	0.0119	0.0075	0.0865	0.0127	0.0457	0.0171	0.0137	0.0247	0.0028	0.034	0.0428	0.1117	0.0038	0.0502	0.1107	0.0138	0.0125	0.0048	0.0027	0.0149	0.0123	0.1466	0.028	0.1276	0.0533	0.0025
4	rs2903644	14339617	0.88	0.140769569262351	0.92	0.387761932740255	0.0175954125115792	0.217160279196102	0.0119	0.0075	0.0866	0.0127	0.0457	0.0171	0.0137	0.0247	0.0028	0.034	0.0428	0.1118	0.0038	0.0502	0.1106	0.0138	0.0125	0.0048	0.0027	0.015	0.0124	0.1465	0.028	0.1276	0.0533	0.0025
4	rs11936843	14342217	0.88	0.140769569262351	0.91	0.431857736337621	0.0174699328892037	0.245437141713546	0.0119	0.0075	0.0867	0.0127	0.0456	0.0171	0.0137	0.0247	0.0028	0.034	0.043	0.1116	0.0038	0.0501	0.1108	0.0137	0.0125	0.0048	0.0027	0.015	0.0125	0.1465	0.0281	0.1275	0.0533	0.0025
4	rs13133110	14346550	0.88	0.140769569262351	0.88	0.583941145430028	0.0186641200718879	0.25059433311893	0.0119	0.0076	0.0862	0.0125	0.0454	0.0169	0.0134	0.0248	0.0028	0.0336	0.0426	0.1124	0.0039	0.0499	0.1112	0.0137	0.0125	0.0048	0.0027	0.0149	0.0126	0.1466	0.0282	0.1272	0.0536	0.0025
4	rs16890251	14348305	0.88	0.140769569262351	0.88	0.583941145430028	0.0224246018886036	0.295160234647221	0.012	0.0076	0.0853	0.0121	0.045	0.0168	0.0132	0.0249	0.0027	0.033	0.0418	0.1138	0.004	0.0495	0.1132	0.0139	0.0123	0.0048	0.0027	0.0149	0.0128	0.1465	0.0282	0.1267	0.0543	0.0025
4	rs7660286	14349728	0.88	0.140769569262351	0.85	0.767309033253442	0.0210048314965035	0.339395448425031	0.0119	0.0076	0.0857	0.0119	0.0448	0.0167	0.0131	0.025	0.0026	0.033	0.0416	0.114	0.0039	0.0494	0.1142	0.0138	0.0123	0.0048	0.0026	0.0149	0.0128	0.1468	0.0283	0.1263	0.0542	0.0024
4	rs7673355	14352279	0.88	0.140769569262351	0.84	0.835693000351761	0.0142631963710804	0.264205897450998	0.0118	0.0076	0.0859	0.0119	0.0447	0.0167	0.013	0.025	0.0026	0.033	0.0415	0.114	0.0039	0.0493	0.1146	0.0138	0.0123	0.0048	0.0026	0.0149	0.0129	0.1469	0.0284	0.1261	0.0542	0.0024
4	rs17525400	14362812	0.88	0.140769569262351	0.83	0.907803730152893	0.014459539544507	0.250481859145932	0.0119	0.0076	0.0858	0.0117	0.0447	0.0164	0.013	0.0249	0.0026	0.0332	0.0416	0.1138	0.004	0.0493	0.1152	0.0137	0.0123	0.0048	0.0026	0.0149	0.0129	0.1472	0.0287	0.1254	0.0541	0.0023
4	rs11723810	14365200	0.87	0.165571370278195	0.83	0.907803730152893	0.0143306762400217	0.242314726367824	0.0119	0.0076	0.0858	0.0116	0.0446	0.0164	0.013	0.0248	0.0026	0.0334	0.0416	0.1136	0.0041	0.0495	0.1155	0.0137	0.0123	0.0048	0.0027	0.0149	0.0129	0.1472	0.0288	0.1251	0.0541	0.0023
4	rs9684232	14367587	0.87	0.165571370278195	0.83	0.907803730152893	0.0140555057330229	0.221146125014922	0.0119	0.0076	0.0858	0.0114	0.0446	0.0163	0.013	0.0247	0.0026	0.0335	0.0415	0.1135	0.0042	0.0497	0.1157	0.0136	0.0125	0.0048	0.0027	0.0149	0.0129	0.1472	0.0289	0.1248	0.0541	0.0023
4	rs16890313	14367685	0.87	0.165571370278195	0.84	0.835693000351761	0.0141222558915437	0.221254179915476	0.0119	0.0076	0.0858	0.0114	0.0446	0.0163	0.013	0.0247	0.0026	0.0335	0.0415	0.1135	0.0042	0.0497	0.1157	0.0136	0.0125	0.0048	0.0027	0.0149	0.0129	0.1472	0.0289	0.1248	0.0541	0.0023
4	rs74516413	14367719	0.87	0.165571370278195	0.84	0.835693000351761	0.0143239176248309	0.219850814886909	0.0119	0.0077	0.0858	0.0114	0.0446	0.0163	0.013	0.0247	0.0026	0.0335	0.0415	0.1135	0.0042	0.0497	0.1157	0.0136	0.0125	0.0048	0.0027	0.0149	0.0129	0.1472	0.0289	0.1248	0.0541	0.0023
4	rs75213484	14369108	0.87	0.165571370278195	0.84	0.835693000351761	0.0150535749265155	0.22809623702766	0.0119	0.0077	0.0859	0.0114	0.0446	0.0163	0.013	0.0246	0.0026	0.0335	0.0414	0.1136	0.0042	0.0497	0.1157	0.0136	0.0125	0.0048	0.0027	0.0149	0.0128	0.1473	0.0289	0.1249	0.0539	0.0023
4	rs2058370	14375630	0.87	0.165571370278195	0.84	0.835693000351761	0.0162138742668023	0.277691313097827	0.012	0.0077	0.0856	0.0113	0.0447	0.0164	0.0131	0.0245	0.0026	0.0335	0.0414	0.1136	0.0042	0.0497	0.1157	0.0135	0.0126	0.0048	0.0027	0.0149	0.0128	0.1473	0.0289	0.1249	0.0539	0.0023
4	rs80047777	14375792	0.87	0.165571370278195	0.84	0.835693000351761	0.0173606767907445	0.284335629527589	0.012	0.0077	0.0856	0.0113	0.0448	0.0164	0.0131	0.0245	0.0025	0.0335	0.0414	0.1136	0.004	0.0498	0.1157	0.0135	0.0126	0.0048	0.0027	0.0149	0.0128	0.1474	0.0289	0.1249	0.0539	0.0023
4	rs74365590	14383666	0.87	0.165571370278195	0.84	0.835693000351761	0.0189696626960521	0.379375988548969	0.0121	0.0077	0.0848	0.0112	0.045	0.0166	0.0129	0.0246	0.0025	0.0337	0.0416	0.1149	0.0038	0.0497	0.1161	0.0135	0.0124	0.0048	0.0027	0.0148	0.0126	0.1463	0.029	0.1248	0.0539	0.0025
4	rs17466899	14384488	0.87	0.165571370278195	0.84	0.835693000351761	0.0247976360594867	0.439808762865384	0.0121	0.0077	0.0848	0.0112	0.0448	0.0166	0.0129	0.0246	0.0025	0.0336	0.0415	0.1149	0.0037	0.0495	0.1166	0.0135	0.0124	0.0049	0.0024	0.0148	0.0125	0.1467	0.0292	0.1248	0.0537	0.0026
4	rs717357	14385214	0.87	0.165571370278195	0.84	0.835693000351761	0.0231262469893103	0.418610467744547	0.0121	0.0077	0.0848	0.0112	0.0448	0.0166	0.0129	0.0246	0.0025	0.0336	0.0415	0.1149	0.0037	0.0495	0.1166	0.0135	0.0124	0.0049	0.0024	0.0148	0.0125	0.1467	0.0292	0.1248	0.0537	0.0026
4	rs16890352	14385522	0.87	0.165571370278195	0.83	0.907803730152893	0.0239220145614038	0.434383823819548	0.0121	0.0077	0.0847	0.0112	0.0448	0.0166	0.0129	0.0246	0.0025	0.0336	0.0415	0.1149	0.0037	0.0495	0.1166	0.0135	0.0123	0.0049	0.0024	0.0147	0.0125	0.1467	0.0292	0.1248	0.0537	0.0026
4	rs1860673	14385809	0.87	0.165571370278195	0.83	0.907803730152893	0.0239023753195035	0.451245812791535	0.0121	0.0077	0.0847	0.0112	0.0447	0.0166	0.0129	0.0246	0.0025	0.0336	0.0415	0.115	0.0037	0.0495	0.1166	0.0135	0.0123	0.0049	0.0024	0.0147	0.0125	0.1467	0.0292	0.1248	0.0537	0.0026
4	rs16890361	14386866	0.87	0.165571370278195	0.83	0.907803730152893	0.0349627199441996	0.547352863354376	0.0122	0.0077	0.0847	0.0112	0.0447	0.0166	0.0129	0.0246	0.0025	0.0336	0.0414	0.115	0.0037	0.0494	0.1166	0.0135	0.0123	0.0051	0.0024	0.0147	0.0125	0.1467	0.0292	0.1247	0.0537	0.0026
4	rs16890373	14390228	0.87	0.165571370278195	0.83	0.907803730152893	0.0684902355265489	0.648859183065748	0.0123	0.0077	0.0846	0.0112	0.0446	0.0165	0.0129	0.0245	0.0025	0.0336	0.0413	0.115	0.0037	0.0494	0.1168	0.0134	0.0123	0.0051	0.0024	0.0147	0.0125	0.1466	0.0292	0.125	0.0534	0.0027
4	rs77675135	14390603	0.87	0.165571370278195	0.83	0.907803730152893	0.0692614505538511	0.668050087264565	0.0123	0.0076	0.0846	0.0113	0.0446	0.0165	0.0129	0.0246	0.0025	0.0335	0.0414	0.1151	0.0037	0.0494	0.1166	0.0135	0.0123	0.0051	0.0023	0.0146	0.0125	0.1464	0.0292	0.125	0.0535	0.0027
4	rs34739428	14392473	0.87	0.165571370278195	0.83	0.907803730152893	0.121498108125075	0.667609167969651	0.0122	0.0076	0.0846	0.0113	0.0446	0.0165	0.0129	0.0246	0.0025	0.0335	0.0414	0.1151	0.0037	0.0494	0.1167	0.0135	0.0123	0.0051	0.0023	0.0146	0.0125	0.1464	0.0292	0.1251	0.0534	0.0027
4	rs73227317	14394495	0.87	0.165571370278195	0.83	0.907803730152893	0.0576984924752009	0.404809802999131	0.0118	0.0072	0.0853	0.011	0.0444	0.016	0.0127	0.024	0.0024	0.033	0.0408	0.1157	0.0039	0.05	0.1197	0.0127	0.0114	0.005	0.0021	0.0146	0.0118	0.1461	0.0295	0.1279	0.0527	0.0024
4	rs6817727	14397659	0.84	0.258953137461488	0.83	0.907803730152893	0.280184368994534	0.538957726935026	0.0106	0.0062	0.0866	0.0105	0.0436	0.0143	0.0117	0.023	0.0022	0.032	0.0399	0.1143	0.0044	0.0508	0.1279	0.0105	0.0091	0.0046	0.0014	0.0146	0.0101	0.1491	0.0301	0.1346	0.0509	0.0017
4	rs12331778	14400376	0.84	0.258953137461488	0.83	0.907803730152893	0.26414676064498	0.51507229470067	0.0106	0.0061	0.0865	0.0105	0.0435	0.0143	0.0117	0.023	0.0022	0.0319	0.0398	0.1146	0.0044	0.0508	0.1278	0.0105	0.0091	0.0045	0.0014	0.0146	0.0102	0.1492	0.0301	0.1346	0.0509	0.0016
4	rs12650348	14410197	0.84	0.258953137461488	0.8	1.14699780192835	0.249369539285663	0.498023258645714	0.0106	0.0062	0.0865	0.0105	0.0435	0.0143	0.0117	0.023	0.0022	0.0319	0.0398	0.1147	0.0044	0.051	0.1279	0.0105	0.0091	0.0043	0.0014	0.0146	0.0101	0.1489	0.0301	0.1347	0.0509	0.0016
4	rs218831	14414984	0.84	0.258953137461488	0.79	1.23450020912344	0.268853920695648	0.50873068719222	0.0106	0.0061	0.0866	0.0105	0.0435	0.0143	0.0117	0.023	0.0022	0.0319	0.0398	0.1148	0.0044	0.051	0.1279	0.0105	0.0091	0.0043	0.0014	0.0146	0.0101	0.1489	0.0301	0.1347	0.0509	0.0016
4	rs11931222	14418694	0.84	0.258953137461488	0.79	1.23450020912344	0.285327297294852	0.588942040111082	0.0105	0.0062	0.0869	0.0104	0.0431	0.0141	0.0116	0.0229	0.0022	0.0321	0.0397	0.115	0.0044	0.0507	0.1289	0.0103	0.009	0.0043	0.0014	0.0146	0.01	0.1493	0.0299	0.1347	0.051	0.0016
4	rs13116855	14419174	0.84	0.258953137461488	0.79	1.23450020912344	0.266060744795066	0.494057137409692	0.0105	0.0062	0.0869	0.0103	0.043	0.014	0.0116	0.0229	0.0022	0.0321	0.0397	0.1151	0.0044	0.0507	0.1291	0.0102	0.009	0.0043	0.0014	0.0146	0.01	0.1494	0.0299	0.1346	0.051	0.0016
4	rs16890431	14431387	0.84	0.258953137461488	0.79	1.23450020912344	0.309163541728761	0.468141202009075	0.0105	0.0062	0.0872	0.0102	0.0429	0.0137	0.0115	0.0228	0.0022	0.0321	0.0394	0.1154	0.0045	0.0502	0.1296	0.01	0.0087	0.0044	0.0013	0.0146	0.0099	0.1501	0.0298	0.135	0.0508	0.0015
4	rs6844725	14435120	0.83	0.29697514221559	0.78	1.32595579198345	0.222906400356468	0.398860376355069	0.0104	0.0062	0.0875	0.01	0.0429	0.0136	0.0113	0.0228	0.0023	0.0321	0.0392	0.1158	0.0045	0.0499	0.1299	0.0099	0.0085	0.0045	0.0013	0.0146	0.0099	0.1508	0.0298	0.1352	0.0507	0.0015
4	rs7680515	14441442	0.83	0.29697514221559	0.78	1.32595579198345	0.212725162075744	0.408962736705235	0.0103	0.0061	0.0878	0.01	0.0429	0.0136	0.0112	0.023	0.0023	0.0323	0.039	0.1155	0.0045	0.0497	0.1305	0.0098	0.0085	0.0044	0.0013	0.0145	0.0098	0.151	0.0299	0.1353	0.0506	0.0014
4	rs6449033	14449508	0.83	0.29697514221559	0.78	1.32595579198345	0.202810872598543	0.398860376355069	0.0102	0.0061	0.0879	0.01	0.043	0.0136	0.0112	0.023	0.0022	0.0324	0.0389	0.1155	0.0045	0.0497	0.1305	0.0098	0.0085	0.0044	0.0013	0.0145	0.0098	0.1512	0.0298	0.1353	0.0504	0.0013
4	rs78720038	14450751	0.83	0.29697514221559	0.78	1.32595579198345	0.202143738308704	0.398860376355069	0.0102	0.0061	0.088	0.01	0.043	0.0136	0.0112	0.023	0.0022	0.0324	0.0389	0.1156	0.0045	0.0497	0.1305	0.0098	0.0085	0.0044	0.0013	0.0145	0.0098	0.1512	0.0298	0.1353	0.0503	0.0013
4	rs16890497	14452836	0.83	0.29697514221559	0.78	1.32595579198345	0.183079767426147	0.374801309658333	0.0101	0.0061	0.0881	0.01	0.0428	0.0137	0.0112	0.023	0.0022	0.0324	0.0387	0.1161	0.0045	0.0497	0.1304	0.0098	0.0085	0.0043	0.0013	0.0145	0.0098	0.1514	0.0299	0.1353	0.0501	0.0013
4	rs116740959	14455102	0.83	0.29697514221559	0.78	1.32595579198345	0.181933324566501	0.375562674584918	0.0101	0.0061	0.0881	0.01	0.0428	0.0137	0.0112	0.023	0.0022	0.0324	0.0387	0.1161	0.0045	0.0497	0.1303	0.0098	0.0085	0.0043	0.0013	0.0145	0.0098	0.1514	0.0299	0.1353	0.0501	0.0013
4	rs16890539	14460935	0.83	0.29697514221559	0.77	1.42140104222308	0.177316285755941	0.373786831923414	0.0101	0.0061	0.0882	0.01	0.0428	0.0138	0.0112	0.023	0.0022	0.0324	0.0387	0.1164	0.0045	0.0496	0.1303	0.0098	0.0085	0.0043	0.0013	0.0145	0.0098	0.1515	0.0298	0.1352	0.05	0.0013
4	rs218811	14463091	0.83	0.29697514221559	0.76	1.52086998948804	0.174384375708679	0.376578502051919	0.0101	0.006	0.0882	0.01	0.0428	0.0138	0.0112	0.023	0.0022	0.0323	0.0387	0.1165	0.0045	0.0496	0.1301	0.0098	0.0085	0.0043	0.0013	0.0145	0.0098	0.1516	0.0298	0.1352	0.05	0.0013
4	rs34205853	14467695	0.83	0.29697514221559	0.75	1.62439437893061	0.173844536822722	0.378866923492801	0.0101	0.006	0.0882	0.01	0.0428	0.0138	0.0112	0.023	0.0022	0.0323	0.0387	0.1165	0.0045	0.0496	0.1301	0.0098	0.0085	0.0043	0.0013	0.0145	0.0098	0.1516	0.0298	0.1352	0.05	0.0013
4	rs12504147	14468276	0.83	0.29697514221559	0.75	1.62439437893061	0.169383636381767	0.374801309658333	0.0101	0.006	0.0883	0.01	0.0428	0.0138	0.0112	0.023	0.0022	0.0323	0.0387	0.1166	0.0045	0.0496	0.13	0.0098	0.0085	0.0043	0.0013	0.0145	0.0098	0.1516	0.0298	0.1351	0.05	0.0013
4	rs218821	14471255	0.83	0.29697514221559	0.75	1.62439437893061	0.163876236244343	0.380904330118517	0.0101	0.006	0.0883	0.0099	0.0428	0.0138	0.0112	0.0229	0.0022	0.0326	0.0388	0.1168	0.0045	0.0495	0.1298	0.0098	0.0085	0.0043	0.0013	0.0145	0.0098	0.1517	0.0298	0.135	0.05	0.0013
4	rs6846353	14490138	0.84	0.258953137461488	0.75	1.62439437893061	0.194810735845947	0.396023581955076	0.0101	0.006	0.0884	0.0099	0.043	0.0138	0.0112	0.0229	0.0022	0.0326	0.0388	0.1172	0.0045	0.0495	0.1291	0.0098	0.0081	0.0041	0.0013	0.0145	0.0099	0.1521	0.0296	0.1353	0.0499	0.0012
4	rs28698737	14495604	0.84	0.258953137461488	0.75	1.62439437893061	0.192934743683564	0.403773384586784	0.0101	0.006	0.0884	0.01	0.043	0.0138	0.0112	0.0229	0.0022	0.0326	0.0388	0.1172	0.0045	0.0495	0.1291	0.0098	0.0081	0.0041	0.0013	0.0145	0.0099	0.1521	0.0296	0.1353	0.0499	0.0012
4	rs73231033	14502839	0.83	0.29697514221559	0.75	1.62439437893061	0.187556720845848	0.392292726431946	0.0101	0.006	0.0884	0.01	0.0428	0.0139	0.0113	0.0229	0.0022	0.0326	0.0389	0.117	0.0045	0.0494	0.1289	0.0099	0.0081	0.0041	0.0013	0.0145	0.0099	0.1521	0.0296	0.1353	0.0502	0.0012
4	rs13126633	14503184	0.83	0.29697514221559	0.75	1.62439437893061	0.182228783641177	0.378103684830662	0.0101	0.006	0.0884	0.0101	0.0427	0.0139	0.0113	0.0229	0.0022	0.0326	0.0389	0.1169	0.0045	0.0493	0.1288	0.0099	0.0082	0.0041	0.0013	0.0145	0.0099	0.1521	0.0296	0.1354	0.0502	0.0012
4	rs78450095	14526081	0.83	0.29697514221559	0.76	1.52086998948804	0.154049650312362	0.34594937803244	0.0099	0.0058	0.0895	0.0108	0.0436	0.0144	0.012	0.0228	0.002	0.0321	0.0383	0.1165	0.0044	0.0478	0.128	0.0106	0.0083	0.0042	0.0015	0.0144	0.0102	0.1521	0.0293	0.1355	0.0502	0.001
4	rs17351936	14526801	0.83	0.29697514221559	0.76	1.52086998948804	0.147598884956736	0.33165241223901	0.0099	0.0058	0.0895	0.0108	0.0436	0.0144	0.012	0.0228	0.002	0.0321	0.0383	0.1165	0.0044	0.0477	0.128	0.0106	0.0083	0.0042	0.0015	0.0144	0.0102	0.1521	0.0293	0.1355	0.0502	0.001
4	rs1501169	14539944	0.83	0.29697514221559	0.76	1.52086998948804	0.135994067366669	0.326153703112434	0.0098	0.0058	0.0897	0.0106	0.0437	0.0144	0.012	0.0229	0.002	0.0322	0.0384	0.1165	0.0044	0.0477	0.1278	0.0105	0.0083	0.0043	0.0016	0.0144	0.0102	0.1521	0.0293	0.1353	0.0503	0.001
4	rs1501178	14552385	0.83	0.29697514221559	0.76	1.52086998948804	0.128141812122456	0.316324434414308	0.0098	0.0058	0.0899	0.0104	0.0438	0.0144	0.012	0.023	0.002	0.0322	0.0384	0.1165	0.0044	0.0477	0.1277	0.0105	0.0083	0.0043	0.0017	0.0144	0.0102	0.152	0.0293	0.1351	0.0504	0.001
4	rs76484650	14555287	0.83	0.29697514221559	0.76	1.52086998948804	0.116819168986863	0.31680774331765	0.0098	0.0058	0.09	0.0103	0.0438	0.0144	0.012	0.023	0.002	0.0323	0.0384	0.1164	0.0044	0.0476	0.1277	0.0104	0.0083	0.0043	0.0018	0.0144	0.0102	0.1521	0.0293	0.1349	0.0505	9e-04
4	rs16890643	14555587	0.83	0.29697514221559	0.76	1.52086998948804	0.117928444718126	0.316928604656389	0.0098	0.0058	0.09	0.0103	0.0438	0.0144	0.012	0.023	0.002	0.0323	0.0384	0.1164	0.0044	0.0476	0.1277	0.0104	0.0083	0.0043	0.0018	0.0144	0.0102	0.1522	0.0293	0.1349	0.0505	9e-04
4	rs78842674	14557016	0.83	0.29697514221559	0.77	1.42140104222308	0.113307045675389	0.316445241165028	0.0098	0.0058	0.09	0.0103	0.0438	0.0145	0.012	0.023	0.002	0.0323	0.0384	0.1164	0.0044	0.0476	0.1277	0.0104	0.0083	0.0043	0.0018	0.0144	0.0102	0.1523	0.0293	0.1349	0.0504	9e-04
4	rs59315805	14558853	0.83	0.29697514221559	0.81	1.06340942734078	0.108040445019331	0.310902321078217	0.0098	0.0058	0.09	0.0103	0.0438	0.0147	0.012	0.023	0.002	0.0323	0.0384	0.1164	0.0044	0.0476	0.1277	0.0104	0.0084	0.0043	0.0018	0.0144	0.0102	0.1525	0.0293	0.1349	0.0502	9e-04
4	rs16890645	14558941	0.83	0.29697514221559	0.81	1.06340942734078	0.107824359154225	0.309341129294488	0.0098	0.0058	0.09	0.0103	0.0438	0.0147	0.012	0.023	0.002	0.0323	0.0384	0.1164	0.0044	0.0476	0.1277	0.0104	0.0084	0.0043	0.0018	0.0144	0.0102	0.1525	0.0293	0.1349	0.0502	9e-04
4	rs1392908	14564502	0.83	0.29697514221559	0.81	1.06340942734078	0.0952972476917756	0.323110535645805	0.0095	0.0058	0.0899	0.01	0.0438	0.0146	0.0119	0.0229	0.0019	0.0329	0.0383	0.1174	0.0043	0.0474	0.1275	0.0105	0.0084	0.0044	0.0018	0.0143	0.01	0.1527	0.0293	0.1346	0.0503	8e-04
4	rs79617641	14566254	0.83	0.29697514221559	0.81	1.06340942734078	0.0811066760205563	0.322017050540141	0.0093	0.0059	0.0898	0.01	0.044	0.0145	0.0118	0.023	0.0018	0.033	0.0383	0.1178	0.0042	0.0473	0.1276	0.0105	0.0084	0.0043	0.0018	0.0143	0.0101	0.1528	0.0292	0.1344	0.0504	8e-04
4	rs116376328	14568212	0.83	0.29697514221559	0.81	1.06340942734078	0.079648847626316	0.321774202084784	0.0092	0.0059	0.0898	0.01	0.044	0.0145	0.0118	0.023	0.0018	0.033	0.0383	0.1178	0.0042	0.0473	0.1276	0.0105	0.0084	0.0043	0.0018	0.0143	0.0101	0.1528	0.0293	0.1343	0.0504	8e-04
4	rs1501148	14573215	0.83	0.29697514221559	0.82	0.983693090035176	0.0769801204684144	0.319469837439548	0.0092	0.0059	0.0898	0.01	0.044	0.0145	0.0118	0.023	0.0018	0.033	0.0383	0.1178	0.0042	0.0472	0.1276	0.0106	0.0084	0.0043	0.0018	0.0143	0.0101	0.1528	0.0293	0.1343	0.0504	8e-04
4	rs77558023	14574840	0.83	0.29697514221559	0.81	1.06340942734078	0.0771766077690399	0.317291270484632	0.0091	0.0059	0.0898	0.01	0.044	0.0145	0.0118	0.023	0.0018	0.033	0.0383	0.1178	0.0042	0.0472	0.1276	0.0106	0.0084	0.0043	0.0018	0.0143	0.0101	0.1528	0.0293	0.1343	0.0505	8e-04
4	rs79690497	14576373	0.83	0.29697514221559	0.82	0.983693090035176	0.0809713961838994	0.32371849835209	0.0091	0.0059	0.0898	0.01	0.044	0.0145	0.0118	0.023	0.0018	0.033	0.0383	0.1178	0.0042	0.0472	0.1277	0.0106	0.0084	0.0044	0.0018	0.0143	0.0101	0.1528	0.029	0.1344	0.0505	8e-04
4	rs6847363	14592876	0.83	0.29697514221559	0.82	0.983693090035176	0.0698333238575931	0.321288667102202	0.0081	0.0059	0.0899	0.0103	0.0441	0.0144	0.0118	0.0233	0.0017	0.0332	0.0384	0.1168	0.0039	0.0472	0.1273	0.0108	0.0086	0.0044	0.0018	0.0144	0.0102	0.153	0.0292	0.1352	0.0508	6e-04
4	rs73231082	14595113	0.83	0.29697514221559	0.82	0.983693090035176	0.0645042518024717	0.316686895620387	0.008	0.0059	0.0898	0.0108	0.0442	0.0144	0.0111	0.0234	0.0017	0.0332	0.0385	0.1169	0.0039	0.0474	0.1267	0.0109	0.009	0.0044	0.0018	0.0144	0.0102	0.153	0.0292	0.1348	0.0509	6e-04
4	rs79245223	14611210	0.82	0.338707801994422	0.84	0.835693000351761	0.0445039125464453	0.269598107849824	0.0079	0.0059	0.0896	0.0114	0.0444	0.0144	0.0116	0.0236	0.0017	0.0333	0.0391	0.1175	0.0039	0.0479	0.1243	0.0114	0.0094	0.0043	0.0019	0.0144	0.0101	0.1529	0.0294	0.1334	0.0511	6e-04
4	rs116791088	14613254	0.82	0.338707801994422	0.85	0.767309033253442	0.0418019596153783	0.261351566669545	0.0079	0.0059	0.0896	0.0114	0.0444	0.0144	0.0116	0.0236	0.0017	0.0333	0.0391	0.1175	0.0039	0.0479	0.1243	0.0114	0.0094	0.0043	0.0019	0.0144	0.0101	0.1529	0.0294	0.1333	0.0512	6e-04
4	rs4552455	14615047	0.82	0.338707801994422	0.84	0.835693000351761	0.0402954104367724	0.255219469931799	0.0079	0.0059	0.0896	0.0114	0.0444	0.0144	0.0116	0.0236	0.0017	0.0333	0.0391	0.1175	0.0039	0.048	0.1242	0.0114	0.0094	0.0043	0.0019	0.0144	0.0101	0.1529	0.0294	0.1333	0.0512	6e-04
4	rs61261808	14624436	0.82	0.338707801994422	0.85	0.767309033253442	0.0360006672032925	0.252734369064526	0.008	0.0059	0.0897	0.0115	0.0445	0.0146	0.0115	0.0237	0.0017	0.0334	0.0391	0.1177	0.004	0.048	0.1235	0.0115	0.0094	0.0042	0.0019	0.0146	0.0102	0.1529	0.0296	0.1325	0.0512	6e-04
4	rs62409196	14637594	0.82	0.338707801994422	0.85	0.767309033253442	0.0345661737291513	0.248235742009715	0.008	0.0059	0.0898	0.0115	0.0445	0.0146	0.0115	0.0238	0.0017	0.0334	0.0391	0.1177	0.004	0.048	0.1232	0.0115	0.0094	0.0042	0.0019	0.0147	0.0102	0.1531	0.0296	0.1321	0.0512	6e-04
4	rs12502072	14641444	0.82	0.338707801994422	0.85	0.767309033253442	0.0356479994602656	0.266037737420555	0.008	0.0059	0.0901	0.0116	0.0445	0.0146	0.0114	0.0238	0.0017	0.0334	0.0391	0.118	0.004	0.0481	0.1229	0.0115	0.0094	0.0042	0.0019	0.0147	0.0102	0.1531	0.0296	0.1318	0.0511	6e-04
4	rs11733057	14643667	0.82	0.338707801994422	0.85	0.767309033253442	0.0335448464613598	0.259529890680576	0.008	0.0059	0.0902	0.0116	0.0445	0.0146	0.0114	0.0238	0.0017	0.0335	0.0391	0.1182	0.004	0.0481	0.1227	0.0115	0.0094	0.0043	0.0019	0.0147	0.0102	0.1531	0.0296	0.1316	0.0511	6e-04
4	rs12511278	14648325	0.81	0.384295662080596	0.84	0.835693000351761	0.0383316486495459	0.300380292506167	0.008	0.0059	0.0903	0.0116	0.0445	0.0145	0.0113	0.0238	0.0017	0.0334	0.0391	0.1184	0.0041	0.0481	0.1226	0.0115	0.0094	0.0044	0.0019	0.0147	0.0103	0.153	0.0296	0.1315	0.0511	7e-04
4	rs17438007	14655701	0.82	0.338707801994422	0.84	0.835693000351761	0.0385373526441768	0.302523690703936	0.008	0.0059	0.0901	0.0117	0.0446	0.0145	0.0114	0.0239	0.0017	0.0334	0.0393	0.1181	0.0041	0.0481	0.1225	0.0116	0.0094	0.0044	0.0019	0.0147	0.0104	0.153	0.0297	0.1312	0.051	7e-04
4	rs4698274	14657147	0.81	0.384295662080596	0.84	0.835693000351761	0.0201414261440012	0.199262679447104	0.008	0.0058	0.0898	0.0121	0.0448	0.0147	0.012	0.0241	0.0019	0.0334	0.0394	0.1171	0.0042	0.0475	0.1211	0.0122	0.0098	0.0049	0.002	0.0148	0.0111	0.1532	0.03	0.1284	0.0517	0.001
4	rs116390573	14668645	0.79	0.487570276707753	0.84	0.835693000351761	0.0109792817636509	0.118840576675322	0.0079	0.0058	0.0896	0.0134	0.0455	0.0157	0.0138	0.0249	0.002	0.0341	0.0403	0.1137	0.0045	0.0476	0.118	0.0137	0.0109	0.0056	0.0023	0.0155	0.0123	0.1511	0.0289	0.1228	0.0538	0.0012
4	rs28654121	14669786	0.79	0.487570276707753	0.84	0.835693000351761	0.0109682059302403	0.123385683898008	0.0078	0.0058	0.0897	0.0134	0.0455	0.0155	0.0138	0.0249	0.002	0.0341	0.0403	0.1137	0.0045	0.0477	0.118	0.0137	0.0109	0.0056	0.0023	0.0155	0.0123	0.1512	0.0289	0.1228	0.0538	0.0012
4	rs13142224	14673512	0.78	0.545501786478432	0.85	0.767309033253442	0.0133174073715391	0.0569451762326892	0.0079	0.0054	0.0883	0.0139	0.0457	0.0192	0.0154	0.0254	0.0022	0.0345	0.0402	0.1141	0.0043	0.0484	0.1162	0.0157	0.0117	0.0058	0.002	0.0158	0.0128	0.1482	0.0285	0.1175	0.0546	0.0013
4	rs7679323	14674246	0.77	0.607778593196603	0.85	0.767309033253442	0.0211662798936934	0.0363177727283322	0.0078	0.0054	0.088	0.0141	0.046	0.0194	0.0158	0.0261	0.0023	0.0348	0.04	0.1137	0.0045	0.048	0.1155	0.0154	0.0118	0.0064	0.0021	0.016	0.0129	0.1476	0.0285	0.1163	0.0549	0.0014
4	rs16890931	14675684	0.77	0.607778593196603	0.85	0.767309033253442	0.025664931629488	0.0234046407137424	0.0078	0.0053	0.0876	0.0146	0.0463	0.0198	0.0168	0.0264	0.0023	0.0345	0.0399	0.1138	0.0045	0.0477	0.1141	0.016	0.0122	0.0066	0.002	0.0162	0.0131	0.1474	0.0285	0.1149	0.0552	0.0015
4	rs3891377	14678186	0.76	0.674502615793853	0.85	0.767309033253442	0.0228684389947096	0.0203641594591037	0.0078	0.0053	0.0875	0.0147	0.0463	0.0197	0.0169	0.0265	0.0024	0.0346	0.04	0.1135	0.0045	0.0475	0.1144	0.0158	0.0124	0.0066	0.002	0.0163	0.0131	0.147	0.0286	0.1145	0.0555	0.0015
4	rs77065359	14679827	0.76	0.674502615793853	0.84	0.835693000351761	0.0224339801411519	0.0174543109489232	0.0079	0.0054	0.0875	0.0148	0.0464	0.0198	0.0168	0.0268	0.0024	0.0346	0.0401	0.1131	0.0046	0.0474	0.1142	0.0157	0.0125	0.0067	0.002	0.0163	0.0132	0.147	0.0286	0.1144	0.0552	0.0015
4	rs115096093	14682103	0.76	0.674502615793853	0.83	0.907803730152893	0.0237359080922866	0.0134879483678095	0.008	0.0054	0.0875	0.0148	0.0465	0.0198	0.0168	0.0275	0.0025	0.0347	0.0402	0.1125	0.0046	0.0473	0.114	0.0159	0.0126	0.0068	0.002	0.0163	0.0132	0.1467	0.0285	0.1144	0.0549	0.0016
4	rs77948434	14683651	0.76	0.674502615793853	0.83	0.907803730152893	0.0263005267750424	0.0135866749403153	0.0081	0.0054	0.0875	0.0148	0.0465	0.0198	0.0169	0.0276	0.0025	0.0347	0.0402	0.1121	0.0048	0.0471	0.1139	0.016	0.0126	0.0069	0.0021	0.0163	0.0133	0.1464	0.0284	0.1143	0.0552	0.0016
4	rs41346652	14684783	0.76	0.674502615793853	0.83	0.907803730152893	0.0265536408972916	0.0135537259480222	0.0082	0.0054	0.0875	0.0149	0.0464	0.0198	0.0169	0.0277	0.0025	0.0347	0.0403	0.1117	0.0049	0.0471	0.1137	0.0161	0.0127	0.0069	0.0021	0.0164	0.0133	0.1462	0.0284	0.1142	0.0551	0.0017
4	rs116308573	14687515	0.76	0.674502615793853	0.84	0.835693000351761	0.031030905753154	0.0136857626381835	0.0084	0.0054	0.0874	0.0148	0.0465	0.0199	0.017	0.0278	0.0027	0.0349	0.0405	0.1108	0.005	0.047	0.1134	0.0163	0.0128	0.0072	0.0022	0.0164	0.0133	0.1458	0.0284	0.1141	0.055	0.0018
4	rs6856233	14691708	0.76	0.674502615793853	0.83	0.907803730152893	0.024969394474402	0.0127111596387082	0.0086	0.0054	0.0874	0.0147	0.0466	0.02	0.0171	0.0279	0.0028	0.0351	0.0407	0.1101	0.0046	0.0469	0.1132	0.0166	0.0129	0.0073	0.0022	0.0165	0.0133	0.1455	0.0284	0.1139	0.0551	0.002
4	rs114350220	14704766	0.76	0.674502615793853	0.82	0.983693090035176	0.0282523053288521	0.0121438022339737	0.0088	0.0055	0.0871	0.0147	0.0468	0.0198	0.0172	0.0281	0.0029	0.0354	0.0405	0.1101	0.0047	0.0466	0.1129	0.0168	0.013	0.0075	0.0022	0.0165	0.0133	0.1449	0.0286	0.1136	0.0554	0.002
4	rs74991977	14705416	0.76	0.674502615793853	0.82	0.983693090035176	0.0284185254982923	0.0121438022339737	0.0088	0.0055	0.0871	0.0147	0.0468	0.0197	0.0172	0.0281	0.0029	0.0354	0.0405	0.1101	0.0047	0.0466	0.1128	0.0168	0.0131	0.0075	0.0022	0.0165	0.0133	0.1449	0.0286	0.1136	0.0555	0.002
4	rs115123940	14707017	0.76	0.674502615793853	0.82	0.983693090035176	0.0329989760118295	0.0121438022339737	0.0088	0.0055	0.0871	0.0147	0.0468	0.0197	0.0172	0.0282	0.0029	0.0354	0.0405	0.1101	0.0048	0.0466	0.1127	0.0168	0.0131	0.0076	0.0022	0.0165	0.0133	0.1448	0.0286	0.1136	0.0554	0.002
4	rs28462672	14709301	0.76	0.674502615793853	0.82	0.983693090035176	0.0468654836433726	0.01361966405766	0.0089	0.0055	0.0868	0.0148	0.0468	0.0197	0.0173	0.0283	0.003	0.0355	0.0404	0.1099	0.0048	0.0466	0.1125	0.017	0.0132	0.0078	0.0022	0.0166	0.0133	0.1447	0.0287	0.1135	0.0554	0.0021
4	rs78213101	14713847	0.76	0.674502615793853	0.82	0.983693090035176	0.0527707508911015	0.0117728401288292	0.0089	0.0055	0.0867	0.0148	0.0468	0.0199	0.0173	0.0283	0.003	0.0356	0.0404	0.1097	0.0048	0.0465	0.1122	0.017	0.0131	0.0079	0.0022	0.0166	0.0134	0.1446	0.0287	0.1135	0.0554	0.0021
4	rs75754771	14713975	0.76	0.674502615793853	0.82	0.983693090035176	0.0528899513704465	0.0117421898049741	0.0089	0.0055	0.0867	0.0148	0.0468	0.0199	0.0173	0.0283	0.003	0.0356	0.0404	0.1097	0.0048	0.0465	0.1122	0.017	0.0131	0.0079	0.0022	0.0166	0.0134	0.1446	0.0287	0.1135	0.0554	0.0021
4	rs73233135	14714234	0.76	0.674502615793853	0.82	0.983693090035176	0.0533171405871914	0.0117421898049741	0.0089	0.0055	0.0867	0.0148	0.0468	0.0199	0.0173	0.0283	0.003	0.0356	0.0404	0.1097	0.0048	0.0465	0.1122	0.017	0.0131	0.0079	0.0022	0.0166	0.0134	0.1446	0.0287	0.1135	0.0553	0.0021
4	rs4353900	14716428	0.75	0.745768311887514	0.82	0.983693090035176	0.0577707657989675	0.0111675393493507	0.0089	0.0055	0.0868	0.0148	0.0468	0.0202	0.0173	0.0283	0.003	0.0356	0.0404	0.1096	0.0048	0.0466	0.1121	0.017	0.0131	0.0079	0.0022	0.0166	0.0135	0.1445	0.0287	0.1135	0.0551	0.0021
4	rs62410608	14716555	0.75	0.745768311887514	0.82	0.983693090035176	0.0579517122730627	0.0111675393493507	0.0089	0.0055	0.0867	0.0148	0.0468	0.0202	0.0173	0.0283	0.003	0.0356	0.0404	0.1096	0.0048	0.0466	0.1121	0.017	0.0131	0.0079	0.0022	0.0166	0.0135	0.1445	0.0287	0.1135	0.0551	0.0021
4	rs78321247	14717301	0.75	0.745768311887514	0.81	1.06340942734078	0.0592288851743001	0.0125205871691302	0.009	0.0055	0.0867	0.0148	0.0468	0.0202	0.0173	0.0284	0.003	0.0356	0.0404	0.1096	0.0048	0.0466	0.112	0.017	0.0131	0.008	0.0022	0.0166	0.0135	0.1445	0.0287	0.1135	0.0551	0.0021
4	rs10024895	14719048	0.75	0.745768311887514	0.81	1.06340942734078	0.0612733301335838	0.0132264445026222	0.009	0.0055	0.0866	0.0148	0.0468	0.0203	0.0173	0.0284	0.003	0.0357	0.0404	0.1096	0.0048	0.0466	0.1119	0.017	0.0131	0.008	0.0022	0.0166	0.0135	0.1444	0.0287	0.1135	0.055	0.0021
4	rs13119465	14727807	0.75	0.745768311887514	0.82	0.983693090035176	0.0667059793805628	0.0154956374551599	0.009	0.0055	0.0865	0.0147	0.0467	0.0204	0.0173	0.0284	0.003	0.0357	0.0404	0.1096	0.0048	0.0466	0.1117	0.0171	0.0131	0.008	0.0022	0.0166	0.0136	0.1443	0.0286	0.1134	0.0552	0.0021
4	rs73126871	14740977	0.74	0.82166312078733	0.81	1.06340942734078	0.17165919497956	0.0054449476229646	0.0096	0.0053	0.0834	0.014	0.0468	0.0229	0.0184	0.0292	0.0032	0.0366	0.0403	0.11	0.0047	0.0476	0.1065	0.0184	0.0132	0.0086	0.0025	0.0168	0.0153	0.1419	0.029	0.1121	0.0557	0.0027
4	rs73797457	14744878	0.74	0.82166312078733	0.81	1.06340942734078	0.182191836148005	0.00567335622707186	0.0097	0.0053	0.0834	0.014	0.0467	0.023	0.0184	0.0292	0.0032	0.0366	0.0403	0.1099	0.0047	0.0476	0.1064	0.0185	0.0133	0.0086	0.0025	0.0168	0.0154	0.1418	0.0291	0.1121	0.0557	0.0027
4	rs11724609	14745825	0.74	0.82166312078733	0.81	1.06340942734078	0.183784476443665	0.00563145644604558	0.0097	0.0053	0.0834	0.014	0.0467	0.023	0.0184	0.0292	0.0032	0.0366	0.0403	0.1099	0.0047	0.0476	0.1064	0.0185	0.0133	0.0086	0.0025	0.0168	0.0154	0.1418	0.0291	0.112	0.0557	0.0027
4	rs4235367	14749750	0.74	0.82166312078733	0.81	1.06340942734078	0.19527174181795	0.00518143788231617	0.0098	0.0053	0.0831	0.0138	0.0468	0.0231	0.0183	0.0295	0.0033	0.0367	0.0403	0.1096	0.0047	0.0478	0.1062	0.0186	0.0132	0.0086	0.0025	0.0168	0.0155	0.1415	0.0291	0.1123	0.0557	0.0027
4	rs9995152	14764763	0.74	0.82166312078733	0.81	1.06340942734078	0.213088511261374	0.00659135095787891	0.0102	0.0053	0.0829	0.0139	0.0475	0.0236	0.0184	0.0295	0.0036	0.037	0.0401	0.1074	0.0047	0.0479	0.1053	0.0186	0.0136	0.0089	0.0027	0.0169	0.0156	0.1408	0.03	0.1123	0.0553	0.0029
4	rs4342182	14771349	0.73	0.902267913485346	0.81	1.06340942734078	0.226693767393121	0.00805413359388956	0.0103	0.0053	0.0832	0.0139	0.0475	0.0237	0.0184	0.0295	0.0036	0.0371	0.04	0.1068	0.0047	0.0479	0.1051	0.0185	0.0138	0.009	0.0027	0.0169	0.0156	0.1406	0.0302	0.1122	0.0552	0.0029
4	rs115283825	14774726	0.73	0.902267913485346	0.81	1.06340942734078	0.234843964944461	0.0092042897712291	0.0104	0.0053	0.0831	0.0139	0.0475	0.0237	0.0184	0.0295	0.0036	0.0371	0.0401	0.1067	0.005	0.0479	0.105	0.0185	0.0138	0.009	0.0027	0.0169	0.0156	0.1405	0.0302	0.1122	0.0551	0.0029
4	rs58222218	14783956	0.73	0.902267913485346	0.81	1.06340942734078	0.244024052995977	0.0104337750864536	0.0104	0.0053	0.0831	0.0141	0.0478	0.024	0.0184	0.0296	0.0037	0.0372	0.0402	0.106	0.005	0.0477	0.1045	0.0186	0.0141	0.0091	0.0027	0.0173	0.0162	0.1396	0.0302	0.112	0.0548	0.003
4	rs35340808	14784441	0.73	0.902267913485346	0.81	1.06340942734078	0.246995659915734	0.0110484281145663	0.0104	0.0053	0.083	0.0142	0.0478	0.024	0.0184	0.0296	0.0037	0.0372	0.0402	0.1059	0.005	0.0477	0.1044	0.0186	0.0142	0.0091	0.0027	0.0173	0.0162	0.1394	0.0302	0.1125	0.0548	0.003
4	rs4590025	14786271	0.73	0.902267913485346	0.81	1.06340942734078	0.241721657368273	0.00843729940266157	0.0104	0.0053	0.083	0.0142	0.0478	0.024	0.0184	0.0296	0.0037	0.0372	0.0403	0.1059	0.0051	0.0477	0.1043	0.0186	0.0142	0.0091	0.0028	0.0173	0.0162	0.1394	0.0302	0.1124	0.0548	0.003
4	rs78293690	14786477	0.73	0.902267913485346	0.81	1.06340942734078	0.241375169736364	0.00833421748974815	0.0104	0.0053	0.083	0.0142	0.0478	0.024	0.0184	0.0296	0.0037	0.0372	0.0403	0.1059	0.0051	0.0477	0.1043	0.0186	0.0142	0.0091	0.0028	0.0173	0.0162	0.1393	0.0302	0.1124	0.0547	0.003
4	rs11723660	14805560	0.72	0.987657439684474	0.81	1.06340942734078	0.463988208294004	0.0311119416207956	0.0107	0.0057	0.0812	0.0146	0.0489	0.0247	0.0182	0.0301	0.004	0.0376	0.041	0.1047	0.0056	0.048	0.1016	0.0193	0.0145	0.0097	0.0029	0.0175	0.017	0.1385	0.0303	0.1105	0.0549	0.0031
4	rs7696583	14806174	0.71	1.0779007643746	0.82	0.983693090035176	0.741839445963971	0.115045199489055	0.013	0.006	0.081	0.0143	0.0504	0.0252	0.0179	0.0301	0.0042	0.0385	0.0414	0.1031	0.0062	0.0479	0.0992	0.0201	0.0147	0.01	0.0039	0.0179	0.0179	0.1361	0.0307	0.1065	0.0548	0.0035
4	rs11730592	14811420	0.71	1.0779007643746	0.81	1.06340942734078	0.74926599773193	0.147138196921556	0.0137	0.0058	0.0784	0.0138	0.0526	0.025	0.0171	0.0301	0.0041	0.0389	0.042	0.1027	0.0067	0.0468	0.0984	0.0218	0.0147	0.0093	0.0051	0.0193	0.0199	0.1357	0.0308	0.1031	0.0545	0.0038
4	rs75722873	14811981	0.71	1.0779007643746	0.81	1.06340942734078	0.790144682109085	0.151006531248728	0.0138	0.0058	0.0784	0.0138	0.0528	0.0251	0.0171	0.0301	0.0041	0.0389	0.0421	0.1025	0.0067	0.0466	0.0985	0.022	0.0148	0.0093	0.0051	0.0193	0.02	0.1355	0.031	0.1026	0.0543	0.0038
4	rs74437205	14812190	0.71	1.0779007643746	0.8	1.14699780192835	0.778986459423477	0.149115027303675	0.0137	0.0057	0.0784	0.0137	0.0528	0.0249	0.017	0.0302	0.0041	0.039	0.043	0.1025	0.0067	0.0466	0.0985	0.0219	0.0148	0.0093	0.0052	0.0193	0.02	0.1354	0.0309	0.1026	0.0543	0.0038
4	rs73130608	14814258	0.71	1.0779007643746	0.8	1.14699780192835	0.827832813664465	0.150248902051646	0.0137	0.0057	0.0784	0.0137	0.0529	0.0249	0.017	0.0302	0.0041	0.0389	0.043	0.1026	0.0068	0.0464	0.0985	0.022	0.0148	0.0093	0.0052	0.0193	0.0201	0.1354	0.0309	0.1024	0.0543	0.0038
4	rs11734177	14814612	0.71	1.0779007643746	0.8	1.14699780192835	0.862797091545116	0.151860496844653	0.0137	0.0057	0.0784	0.0137	0.0529	0.0249	0.017	0.0302	0.0041	0.0389	0.0431	0.1026	0.0068	0.0464	0.0985	0.0221	0.0148	0.0093	0.0052	0.0193	0.0201	0.1353	0.0309	0.1023	0.0543	0.0038
4	rs73239311	14814766	0.71	1.0779007643746	0.8	1.14699780192835	0.886011511168038	0.152811369324304	0.0137	0.0057	0.0784	0.0137	0.0529	0.0249	0.0169	0.0302	0.004	0.0389	0.0431	0.1026	0.0068	0.0463	0.0985	0.0221	0.0147	0.0093	0.0052	0.0193	0.0204	0.1354	0.0309	0.1023	0.0543	0.0038
4	rs4469071	14819796	0.71	1.0779007643746	0.8	1.14699780192835	1.07021600771406	0.155485078419996	0.0138	0.0058	0.0788	0.0137	0.0527	0.025	0.0158	0.0299	0.0039	0.0387	0.0434	0.1023	0.0069	0.046	0.0982	0.0224	0.0149	0.0092	0.0053	0.0192	0.0206	0.1373	0.031	0.1017	0.054	0.0039
4	rs28437955	14823946	0.71	1.0779007643746	0.8	1.14699780192835	1.02881807877313	0.150627545670287	0.0138	0.0061	0.079	0.0137	0.0528	0.025	0.0156	0.0299	0.0038	0.0387	0.0435	0.1025	0.0068	0.0462	0.0981	0.0225	0.0151	0.0091	0.0052	0.0192	0.0206	0.1376	0.031	0.101	0.0539	0.0038
4	rs115676890	14830699	0.71	1.0779007643746	0.8	1.14699780192835	1.14261821164441	0.140525634072531	0.0138	0.006	0.0798	0.0138	0.0528	0.025	0.0154	0.0298	0.0037	0.0385	0.044	0.1029	0.0069	0.0472	0.0984	0.0229	0.0153	0.009	0.0052	0.0188	0.0204	0.1372	0.0312	0.0996	0.053	0.0036
4	rs56141623	14830762	0.71	1.0779007643746	0.8	1.14699780192835	1.12699672752278	0.138131894503639	0.0138	0.006	0.0798	0.0139	0.0528	0.025	0.0155	0.0297	0.0036	0.0385	0.044	0.1029	0.0069	0.0472	0.0983	0.0229	0.0154	0.0089	0.0052	0.0188	0.0204	0.1372	0.0312	0.0998	0.053	0.0036
4	rs11723465	14831131	0.71	1.0779007643746	0.8	1.14699780192835	1.16269703929975	0.137948383680462	0.0139	0.006	0.08	0.0139	0.0531	0.0249	0.0154	0.0296	0.0036	0.0384	0.044	0.1036	0.0069	0.0474	0.0981	0.023	0.0154	0.0089	0.0052	0.0187	0.0203	0.1371	0.0311	0.0997	0.0529	0.0036
4	rs6834109	14831800	0.71	1.0779007643746	0.81	1.06340942734078	1.04877838393165	0.1553893040342	0.0139	0.0062	0.0797	0.0139	0.0528	0.0249	0.0154	0.0297	0.0036	0.0386	0.0441	0.1037	0.0069	0.0477	0.0979	0.0231	0.0153	0.0088	0.0052	0.0187	0.0204	0.1365	0.0312	0.0994	0.0529	0.0038
4	rs4569748	14832006	0.71	1.0779007643746	0.84	0.835693000351761	1.09307253058352	0.170877291106664	0.0139	0.0062	0.0796	0.0139	0.0525	0.0249	0.0154	0.0298	0.0036	0.0386	0.0441	0.1038	0.0069	0.0479	0.0979	0.0234	0.0153	0.0089	0.0052	0.0186	0.0204	0.1364	0.0312	0.0992	0.0529	0.0038
4	rs4459987	14832866	0.72	0.987657439684474	0.84	0.835693000351761	1.37355237808252	0.259643628469326	0.0141	0.0066	0.0803	0.0137	0.0533	0.0249	0.0141	0.0301	0.0037	0.0389	0.0448	0.1058	0.0075	0.0497	0.0964	0.0232	0.0153	0.009	0.0052	0.0186	0.0203	0.1317	0.0322	0.0968	0.0536	0.0043
4	rs73130635	14836495	0.75	0.745768311887514	0.85	0.767309033253442	1.11414847196378	0.52448296337943	0.0143	0.0077	0.083	0.0126	0.0508	0.0215	0.0127	0.0314	0.0035	0.0383	0.0442	0.1096	0.0075	0.0507	0.1003	0.0213	0.0133	0.0093	0.0056	0.0181	0.0174	0.1355	0.0324	0.0936	0.0534	0.0059
4	rs67608178	14837091	0.75	0.745768311887514	0.85	0.767309033253442	1.12546625717448	0.510934210496508	0.0143	0.0077	0.083	0.0127	0.0508	0.0215	0.0127	0.0314	0.0035	0.0383	0.0443	0.1096	0.0074	0.0507	0.1004	0.0213	0.0134	0.0093	0.0056	0.0181	0.0174	0.1355	0.0324	0.0936	0.0534	0.0058
4	rs73130644	14839792	0.75	0.745768311887514	0.85	0.767309033253442	1.11101269874218	0.516868076764028	0.0143	0.0077	0.083	0.0127	0.0507	0.0215	0.0127	0.0314	0.0035	0.0383	0.0442	0.1096	0.0074	0.0507	0.1007	0.0213	0.0134	0.0093	0.0056	0.0181	0.0174	0.1354	0.0324	0.0936	0.0533	0.0058
4	rs13112451	14843286	0.75	0.745768311887514	0.84	0.835693000351761	1.09814822542188	0.526425750854876	0.0143	0.0077	0.0831	0.0127	0.0507	0.0215	0.0127	0.0314	0.0035	0.0383	0.0442	0.1093	0.0074	0.0507	0.1008	0.0213	0.0134	0.0093	0.0056	0.0181	0.0174	0.1355	0.0323	0.0936	0.0533	0.0059
4	rs13114642	14847751	0.76	0.674502615793853	0.84	0.835693000351761	1.11253535032165	0.536166507697021	0.0143	0.0077	0.083	0.0126	0.0506	0.0213	0.0126	0.0314	0.0035	0.0383	0.0443	0.1095	0.0074	0.0506	0.101	0.0212	0.0134	0.0093	0.0056	0.0181	0.0174	0.1358	0.0323	0.0936	0.0532	0.0059
4	rs28557427	14854347	0.76	0.674502615793853	0.84	0.835693000351761	1.01574160987145	0.523650891248336	0.0143	0.0077	0.0828	0.0125	0.0507	0.021	0.0125	0.0315	0.0036	0.0382	0.0444	0.1094	0.0073	0.051	0.1013	0.0209	0.0133	0.0093	0.0056	0.018	0.0173	0.1369	0.0324	0.0932	0.0529	0.0059
4	rs77188319	14855260	0.76	0.674502615793853	0.84	0.835693000351761	1.06651350560432	0.562685303647431	0.0143	0.0077	0.0828	0.0125	0.0508	0.0209	0.0125	0.0316	0.0036	0.0382	0.0444	0.1095	0.0073	0.051	0.1013	0.0206	0.0133	0.0095	0.0056	0.018	0.0173	0.1372	0.0321	0.0932	0.0529	0.0059
4	rs11722417	14856767	0.76	0.674502615793853	0.84	0.835693000351761	1.04711639622479	0.545531196764305	0.0143	0.0077	0.0828	0.0125	0.0508	0.0209	0.0125	0.0316	0.0036	0.0382	0.0444	0.1094	0.0073	0.051	0.1013	0.0206	0.0133	0.0095	0.0056	0.018	0.0173	0.1373	0.0321	0.0931	0.0529	0.0059
4	rs76424636	14856837	0.76	0.674502615793853	0.84	0.835693000351761	1.04458172915588	0.549737300390044	0.0143	0.0077	0.0828	0.0125	0.0508	0.0209	0.0125	0.0316	0.0036	0.0382	0.0444	0.1094	0.0072	0.051	0.1013	0.0206	0.0133	0.0095	0.0056	0.018	0.0172	0.1373	0.0321	0.0931	0.0529	0.0059
4	rs78869989	14857649	0.76	0.674502615793853	0.84	0.835693000351761	0.917835963188574	0.522957750860194	0.0143	0.0077	0.0829	0.0124	0.051	0.0201	0.0123	0.0317	0.0036	0.0382	0.0446	0.1094	0.007	0.0516	0.1019	0.02	0.0131	0.0094	0.0056	0.0179	0.017	0.139	0.0323	0.0924	0.0529	0.0058
4	rs59604684	14859816	0.77	0.607778593196603	0.84	0.835693000351761	0.356122410923136	0.51396798180011	0.0139	0.0077	0.0846	0.0122	0.0511	0.0165	0.0114	0.0309	0.0033	0.0396	0.0437	0.112	0.0067	0.0534	0.106	0.017	0.0123	0.0085	0.0048	0.017	0.015	0.1447	0.0334	0.0902	0.0534	0.0053
4	rs16891104	14860842	0.77	0.607778593196603	0.85	0.767309033253442	0.39423587508606	0.593512888276488	0.014	0.0079	0.0854	0.0117	0.0512	0.0161	0.0109	0.0305	0.0032	0.0398	0.0431	0.1108	0.0066	0.0541	0.1076	0.016	0.0119	0.0085	0.0045	0.0169	0.0144	0.1464	0.0339	0.0905	0.0536	0.0049
4	rs965444	14861478	0.77	0.607778593196603	0.85	0.767309033253442	0.426392705647671	0.589941188931606	0.014	0.008	0.0861	0.0115	0.0512	0.016	0.0108	0.0304	0.0032	0.0398	0.043	0.1108	0.0067	0.0542	0.1081	0.0159	0.0117	0.0085	0.0046	0.0168	0.0143	0.1463	0.034	0.0903	0.0535	0.005
4	rs28532248	14862961	0.77	0.607778593196603	0.85	0.767309033253442	0.34387591972583	0.555779882625781	0.0139	0.0078	0.0864	0.0119	0.0513	0.0158	0.0109	0.0306	0.0032	0.0401	0.043	0.1106	0.0066	0.0541	0.1086	0.0157	0.0117	0.008	0.0046	0.0167	0.014	0.1468	0.0339	0.0899	0.0535	0.0049
4	rs138013982	14863850	0.77	0.607778593196603	0.84	0.835693000351761	0.311046769592939	0.561556464390271	0.0137	0.0078	0.0864	0.0118	0.0517	0.0157	0.0108	0.0305	0.0032	0.0401	0.043	0.1108	0.0066	0.0541	0.1089	0.0153	0.0116	0.008	0.0046	0.0167	0.0139	0.1469	0.0339	0.0898	0.0535	0.0049
4	rs11726698	14865643	0.77	0.607778593196603	0.84	0.835693000351761	0.267386678216322	0.536305983134215	0.0126	0.0078	0.0867	0.0117	0.0521	0.0154	0.0106	0.0303	0.0031	0.0402	0.0429	0.1124	0.0065	0.0544	0.1105	0.0148	0.0113	0.0077	0.0048	0.0164	0.0133	0.1477	0.0341	0.0888	0.0541	0.0045
4	rs2047203	14865904	0.77	0.607778593196603	0.84	0.835693000351761	0.246163368498883	0.503232463579825	0.0123	0.0077	0.0872	0.0115	0.0521	0.0151	0.0103	0.0304	0.003	0.0395	0.0426	0.1124	0.0064	0.0548	0.1109	0.0146	0.0111	0.0074	0.0047	0.0164	0.0129	0.1491	0.0345	0.0892	0.054	0.0044
4	rs62410772	14868420	0.77	0.607778593196603	0.84	0.835693000351761	0.303599096789369	0.541892371134442	0.0115	0.0067	0.0909	0.0107	0.0532	0.0136	0.0102	0.0295	0.0023	0.04	0.0436	0.1133	0.0051	0.0552	0.1138	0.0135	0.0102	0.0074	0.0041	0.0157	0.0106	0.1503	0.0347	0.0907	0.0546	0.0037
4	rs28670991	14868943	0.77	0.607778593196603	0.84	0.835693000351761	0.312836443886955	0.551421968112584	0.0115	0.0067	0.0909	0.0107	0.0532	0.0136	0.0102	0.0295	0.0023	0.04	0.0437	0.1133	0.0051	0.0552	0.1139	0.0135	0.0102	0.0074	0.0041	0.0157	0.0106	0.1503	0.0347	0.0907	0.0546	0.0037
4	rs34917366	14870383	0.77	0.607778593196603	0.85	0.767309033253442	0.325922231152529	0.559018603811544	0.0114	0.0067	0.0912	0.0107	0.0531	0.0136	0.0102	0.0294	0.0023	0.0401	0.0438	0.1133	0.0051	0.055	0.114	0.0137	0.0102	0.0074	0.0041	0.0153	0.0105	0.1503	0.0347	0.0907	0.0547	0.0037
4	rs6849965	14873849	0.77	0.607778593196603	0.85	0.767309033253442	0.340640641461785	0.578688798199713	0.0114	0.0067	0.0912	0.0107	0.0534	0.0136	0.0102	0.0294	0.0023	0.04	0.0438	0.1133	0.0051	0.0552	0.1141	0.0136	0.0102	0.0074	0.004	0.0149	0.0105	0.1503	0.0347	0.0907	0.0546	0.0037
4	rs58164434	14876512	0.77	0.607778593196603	0.85	0.767309033253442	0.334630142660603	0.594084838975179	0.0114	0.0067	0.0914	0.0107	0.0532	0.0135	0.0102	0.0294	0.0023	0.04	0.0439	0.1134	0.0051	0.0552	0.1142	0.0136	0.0102	0.0074	0.004	0.015	0.0106	0.1503	0.0348	0.0903	0.0546	0.0037
4	rs61304755	14893478	0.77	0.607778593196603	0.84	0.835693000351761	0.234289969639181	0.521433653134669	0.0105	0.0064	0.0919	0.0101	0.0546	0.0136	0.0102	0.0279	0.0021	0.0394	0.0432	0.1154	0.0037	0.0541	0.1187	0.0122	0.0101	0.0069	0.003	0.0147	0.01	0.153	0.0357	0.0908	0.0534	0.004
4	rs78853830	14893707	0.77	0.607778593196603	0.84	0.835693000351761	0.233864312370734	0.5164535257549	0.0105	0.0064	0.0919	0.0101	0.0546	0.0136	0.0102	0.0279	0.0021	0.0394	0.0432	0.1154	0.0037	0.0541	0.1187	0.0122	0.0101	0.0069	0.003	0.0147	0.01	0.153	0.0357	0.0908	0.0534	0.004
4	rs16891136	14896043	0.77	0.607778593196603	0.84	0.835693000351761	0.230558902591652	0.513829984744972	0.0105	0.0064	0.0919	0.0101	0.0546	0.0136	0.0102	0.0279	0.0021	0.0393	0.0432	0.1154	0.0037	0.0541	0.1187	0.0122	0.01	0.0068	0.003	0.0147	0.01	0.153	0.0357	0.0908	0.0534	0.004
4	rs28450720	14905322	0.77	0.607778593196603	0.84	0.835693000351761	0.224483612073662	0.537003495501312	0.0105	0.0064	0.0914	0.0101	0.0548	0.0133	0.0101	0.0278	0.0021	0.0391	0.0433	0.1157	0.0036	0.0541	0.1191	0.012	0.0099	0.0068	0.003	0.0146	0.0099	0.153	0.0359	0.0912	0.0535	0.004
4	rs114444621	14910313	0.77	0.607778593196603	0.84	0.835693000351761	0.184565178420693	0.631684251863888	0.0104	0.0061	0.0906	0.0109	0.055	0.0125	0.0098	0.0273	0.0023	0.0386	0.0445	0.1177	0.0035	0.0539	0.1208	0.0105	0.0097	0.0067	0.0028	0.0147	0.0092	0.1517	0.0348	0.0944	0.053	0.0039
4	rs10022899	14919063	0.77	0.607778593196603	0.84	0.835693000351761	0.216578099394901	0.709341071891551	0.0104	0.0061	0.0905	0.011	0.0549	0.0125	0.0098	0.0273	0.0023	0.0384	0.0447	0.118	0.0035	0.0539	0.1213	0.0104	0.0097	0.0067	0.0028	0.0147	0.0091	0.1514	0.0347	0.0948	0.053	0.0039
4	rs17381861	14919332	0.77	0.607778593196603	0.84	0.835693000351761	0.213048121907357	0.683523897858043	0.0104	0.0061	0.0905	0.011	0.0549	0.0124	0.0098	0.0273	0.0023	0.0384	0.0447	0.118	0.0035	0.0539	0.1214	0.0103	0.0097	0.0067	0.0028	0.0147	0.0091	0.1515	0.0347	0.0948	0.053	0.0039
4	rs73115877	14921183	0.77	0.607778593196603	0.84	0.835693000351761	0.213209705156163	0.725472398657675	0.0104	0.006	0.0907	0.0108	0.0547	0.0124	0.0096	0.0272	0.0024	0.0383	0.0446	0.1186	0.0035	0.0541	0.1215	0.0099	0.0096	0.0069	0.0028	0.0147	0.009	0.1516	0.0346	0.0947	0.0527	0.004
4	rs73226755	14921855	0.77	0.607778593196603	0.84	0.835693000351761	0.21208006912708	0.70517210795513	0.0104	0.006	0.0906	0.0108	0.0546	0.0123	0.0096	0.0272	0.0024	0.0382	0.0446	0.1189	0.0036	0.0541	0.1215	0.0099	0.0096	0.0069	0.0028	0.0148	0.009	0.1516	0.0345	0.0948	0.0527	0.004
4	rs6857060	14926218	0.76	0.674502615793853	0.84	0.835693000351761	0.307631694642598	0.753893120877415	0.0102	0.0056	0.0905	0.0109	0.0537	0.0119	0.0094	0.0268	0.0025	0.0374	0.0438	0.122	0.004	0.0549	0.1218	0.0094	0.0092	0.0072	0.0029	0.015	0.0089	0.1513	0.0339	0.0956	0.0524	0.0044
4	rs16891218	14929712	0.76	0.674502615793853	0.84	0.835693000351761	0.421970468773795	0.712918830369103	0.0101	0.0055	0.0904	0.011	0.0527	0.0111	0.0095	0.0277	0.0024	0.0368	0.0433	0.1243	0.0042	0.0552	0.1227	0.0096	0.0092	0.0071	0.0025	0.0142	0.0081	0.1521	0.0333	0.0968	0.0513	0.0046
4	rs12641663	14931459	0.76	0.674502615793853	0.84	0.835693000351761	0.462954898608808	0.756158928576399	0.01	0.0055	0.0904	0.011	0.0528	0.0109	0.0094	0.0277	0.0024	0.0367	0.0433	0.1246	0.0042	0.0551	0.1228	0.009	0.0091	0.0071	0.0025	0.0142	0.0081	0.1527	0.0332	0.097	0.0512	0.0046
4	rs74667596	14933433	0.76	0.674502615793853	0.84	0.835693000351761	0.458228261293092	0.748008968517767	0.01	0.0055	0.0904	0.011	0.0528	0.0109	0.0095	0.0276	0.0024	0.0366	0.0433	0.1246	0.0042	0.0552	0.1229	0.009	0.0091	0.0071	0.0025	0.0142	0.008	0.1527	0.0331	0.097	0.0512	0.0046
4	rs71597566	14936518	0.76	0.674502615793853	0.84	0.835693000351761	0.460043392562063	0.74966758229767	0.0099	0.0055	0.0904	0.011	0.0528	0.0109	0.0096	0.0276	0.0024	0.0366	0.0433	0.1247	0.0041	0.0552	0.123	0.009	0.009	0.0071	0.0025	0.0141	0.008	0.153	0.0331	0.0969	0.0512	0.0046
4	rs112752580	14938262	0.76	0.674502615793853	0.84	0.835693000351761	0.460043392562063	0.737022239608713	0.0099	0.0055	0.0904	0.011	0.0527	0.0109	0.0097	0.0276	0.0024	0.0366	0.0433	0.1247	0.0041	0.0552	0.123	0.009	0.009	0.0071	0.0025	0.0141	0.008	0.153	0.0331	0.0969	0.0512	0.0046
4	rs77381157	14951478	0.76	0.674502615793853	0.84	0.835693000351761	0.466362989814313	0.677472153218583	0.0097	0.0055	0.0903	0.0111	0.0525	0.0108	0.0099	0.0275	0.0024	0.0361	0.0431	0.1251	0.0041	0.0551	0.1236	0.0088	0.0089	0.0071	0.0025	0.0141	0.008	0.1529	0.0329	0.0975	0.0512	0.0046
4	rs7687957	14956689	0.76	0.674502615793853	0.84	0.835693000351761	0.477831754525051	0.728618360762065	0.0096	0.0054	0.0904	0.0113	0.0521	0.0111	0.0101	0.0273	0.0023	0.0356	0.0429	0.1257	0.0041	0.0548	0.1242	0.0088	0.0089	0.007	0.0025	0.0141	0.0079	0.1528	0.0327	0.098	0.0513	0.0047
4	rs6817318	14957444	0.76	0.674502615793853	0.84	0.835693000351761	0.478757573012963	0.722778259208203	0.0096	0.0054	0.0904	0.0113	0.0521	0.0111	0.0102	0.0272	0.0023	0.0356	0.0429	0.1257	0.0041	0.0548	0.1243	0.0088	0.0089	0.007	0.0025	0.0141	0.0078	0.1528	0.0327	0.098	0.0513	0.0047
4	rs73226776	14964429	0.76	0.674502615793853	0.84	0.835693000351761	0.540323113863191	0.783919499247904	0.0096	0.0054	0.0905	0.0114	0.0521	0.011	0.01	0.0269	0.0023	0.0353	0.0425	0.1267	0.0045	0.0548	0.1252	0.0087	0.0089	0.0071	0.0025	0.0139	0.0079	0.1516	0.0327	0.0982	0.0512	0.0047
4	rs111434498	14983060	0.76	0.674502615793853	0.85	0.767309033253442	0.589487569004495	0.817880613933576	0.0096	0.0054	0.0906	0.0114	0.0521	0.0109	0.0099	0.0267	0.0023	0.0352	0.0422	0.127	0.0047	0.0548	0.126	0.0086	0.0088	0.0072	0.0025	0.0139	0.0079	0.151	0.0327	0.0983	0.0512	0.0047
4	rs114507577	14983302	0.76	0.674502615793853	0.85	0.767309033253442	0.57930542996327	0.809591746603002	0.0096	0.0054	0.0905	0.0114	0.0521	0.0108	0.0099	0.0267	0.0023	0.0353	0.0422	0.1271	0.0047	0.0548	0.1259	0.0085	0.0088	0.0072	0.0025	0.0139	0.0079	0.151	0.0327	0.0983	0.0513	0.0047
4	rs17382847	14985293	0.76	0.674502615793853	0.85	0.767309033253442	0.584114701125607	0.816037105338668	0.0096	0.0054	0.0897	0.0114	0.0521	0.0108	0.0099	0.0267	0.0023	0.0355	0.0422	0.1272	0.0047	0.0548	0.1259	0.0085	0.0088	0.0072	0.0025	0.014	0.0079	0.151	0.0328	0.0983	0.0515	0.0047
4	rs79405787	14990124	0.76	0.674502615793853	0.85	0.767309033253442	0.583164930810919	0.827111246570637	0.0096	0.0054	0.0897	0.0114	0.0522	0.0108	0.0099	0.0267	0.0023	0.0355	0.0422	0.1271	0.0047	0.0548	0.126	0.0085	0.0089	0.0072	0.0025	0.014	0.008	0.1509	0.0329	0.0984	0.0515	0.0047
4	rs77276260	15001311	0.76	0.674502615793853	0.86	0.702596200902853	0.586968319525345	0.849042840666859	0.0096	0.0054	0.0896	0.0114	0.0522	0.0108	0.0099	0.0267	0.0023	0.0355	0.0422	0.127	0.0048	0.0548	0.126	0.0086	0.0089	0.0072	0.0026	0.014	0.008	0.1508	0.0329	0.0983	0.0515	0.0047
4	rs2643088	15007715	0.76	0.674502615793853	0.85	0.767309033253442	0.59344672754852	0.84254359773918	0.0096	0.0054	0.0896	0.0114	0.0522	0.0108	0.0099	0.0267	0.0024	0.0355	0.0422	0.127	0.0048	0.0548	0.126	0.0086	0.0089	0.0072	0.0026	0.014	0.008	0.1507	0.0329	0.0984	0.0515	0.0047
4	rs73797791	15051734	0.76	0.674502615793853	0.85	0.767309033253442	0.630612215383807	0.909404587497018	0.0096	0.0054	0.0894	0.0114	0.0522	0.0107	0.0097	0.0269	0.0024	0.0354	0.0421	0.1271	0.0051	0.0551	0.1262	0.0087	0.0089	0.0073	0.0028	0.0139	0.0081	0.1499	0.033	0.0986	0.0512	0.0048
4	rs10516283	15052947	0.76	0.674502615793853	0.84	0.835693000351761	0.63865010826722	0.942504807254933	0.0096	0.0054	0.0894	0.0114	0.0523	0.0107	0.0097	0.027	0.0024	0.0354	0.0422	0.1269	0.0051	0.0551	0.1263	0.0087	0.0089	0.0073	0.0028	0.0139	0.0081	0.1498	0.033	0.0986	0.0512	0.0048
4	rs13137195	15056775	0.76	0.674502615793853	0.84	0.835693000351761	0.643679594876821	0.902029080653544	0.0096	0.0054	0.0894	0.0114	0.0523	0.0107	0.0096	0.0269	0.0024	0.0353	0.0422	0.1269	0.0051	0.0551	0.1263	0.0087	0.0089	0.0073	0.0028	0.0139	0.0081	0.1498	0.0331	0.0987	0.0512	0.0048
4	rs75756771	15061168	0.76	0.674502615793853	0.84	0.835693000351761	0.655079313854239	0.865335949893207	0.0097	0.0054	0.0893	0.0114	0.0523	0.0106	0.0096	0.0269	0.0024	0.0353	0.0421	0.1269	0.0052	0.0551	0.1264	0.0087	0.0089	0.0074	0.0028	0.0138	0.0081	0.1497	0.0331	0.0987	0.0511	0.0048
4	rs73228803	15061864	0.76	0.674502615793853	0.84	0.835693000351761	0.653577927485389	0.886220845701663	0.0097	0.0054	0.0894	0.0113	0.0523	0.0106	0.0096	0.0269	0.0024	0.0353	0.0421	0.1268	0.0052	0.0551	0.1264	0.0087	0.0089	0.0074	0.0028	0.0138	0.0081	0.1498	0.0331	0.0987	0.0511	0.0048
4	rs17385126	15075423	0.76	0.674502615793853	0.84	0.835693000351761	0.695614542762168	0.942346630926143	0.0098	0.0054	0.0892	0.0113	0.0524	0.0106	0.0095	0.0269	0.0024	0.0352	0.0421	0.1268	0.0052	0.055	0.1267	0.0087	0.0088	0.0075	0.0028	0.0138	0.0081	0.1497	0.0331	0.0989	0.051	0.0048
4	rs2604536	15079533	0.76	0.674502615793853	0.84	0.835693000351761	0.701799873973593	0.959618601140822	0.0098	0.0054	0.0892	0.0113	0.0524	0.0105	0.0095	0.0269	0.0025	0.0352	0.0421	0.1268	0.0052	0.055	0.1267	0.0087	0.0089	0.0075	0.0028	0.0138	0.0081	0.1496	0.0331	0.0989	0.051	0.0048
4	rs2604539	15081374	0.76	0.674502615793853	0.85	0.767309033253442	0.70571507798271	0.923403912021053	0.0098	0.0054	0.0892	0.0113	0.0524	0.0105	0.0095	0.0269	0.0025	0.0352	0.0421	0.1268	0.0052	0.055	0.1267	0.0087	0.0088	0.0076	0.0028	0.0138	0.0081	0.1496	0.0331	0.099	0.0509	0.0048
4	rs113802025	15090360	0.76	0.674502615793853	0.85	0.767309033253442	0.751165724745108	0.920726576300086	0.0099	0.0054	0.0887	0.0113	0.0523	0.0104	0.0094	0.0267	0.0025	0.0353	0.0422	0.1269	0.0053	0.0549	0.1269	0.0086	0.0089	0.0078	0.0029	0.0137	0.0081	0.15	0.0331	0.0989	0.0509	0.0048
4	rs11729197	15101916	0.76	0.674502615793853	0.85	0.767309033253442	0.767513499065832	0.896857790342147	0.01	0.0055	0.0885	0.0111	0.0527	0.0101	0.0093	0.0268	0.0024	0.0356	0.0422	0.1269	0.0054	0.0549	0.1263	0.0086	0.009	0.0078	0.0029	0.0137	0.0081	0.1504	0.033	0.0987	0.051	0.0048
4	rs12644133	15104421	0.76	0.674502615793853	0.85	0.767309033253442	0.797465600278054	0.916320242708013	0.0101	0.0055	0.0885	0.0111	0.0527	0.0101	0.0093	0.0269	0.0024	0.0356	0.0422	0.1269	0.0054	0.0553	0.126	0.0086	0.009	0.0077	0.0029	0.0138	0.0081	0.1505	0.033	0.0986	0.0509	0.0048
4	rs16891394	15112798	0.76	0.674502615793853	0.85	0.767309033253442	0.88544022190568	0.942821175682631	0.0101	0.0055	0.088	0.0109	0.0529	0.0101	0.0093	0.0273	0.0024	0.0357	0.0421	0.1267	0.0055	0.0568	0.1258	0.0086	0.009	0.0076	0.0031	0.0138	0.0081	0.1497	0.0329	0.0983	0.0506	0.0048
4	rs1378341	15118979	0.76	0.674502615793853	0.85	0.767309033253442	0.975477739867688	1.07389841650469	0.0101	0.0056	0.0876	0.0108	0.0531	0.0101	0.0093	0.0278	0.0024	0.0358	0.0422	0.1266	0.0056	0.0582	0.1255	0.0085	0.0089	0.0076	0.0032	0.0139	0.008	0.149	0.0328	0.0981	0.0504	0.0048
4	rs17452080	15124377	0.76	0.674502615793853	0.85	0.767309033253442	0.986633207205028	0.994025595307414	0.0102	0.0056	0.0874	0.0108	0.0531	0.01	0.0093	0.0278	0.0024	0.0358	0.0421	0.1266	0.0057	0.0584	0.1255	0.0085	0.0089	0.0076	0.0033	0.0139	0.0079	0.149	0.0327	0.0979	0.0503	0.0048
4	rs11721627	15127630	0.76	0.674502615793853	0.85	0.767309033253442	1.02864443709566	1.00090308853997	0.0102	0.0056	0.0874	0.0108	0.0531	0.01	0.0093	0.0279	0.0024	0.0358	0.0421	0.1267	0.0057	0.0585	0.1255	0.0085	0.0089	0.0076	0.0033	0.0139	0.0079	0.149	0.0327	0.0978	0.0503	0.0048
4	rs1823945	15130577	0.76	0.674502615793853	0.85	0.767309033253442	1.03333692983729	0.972811819984546	0.0102	0.0056	0.0873	0.0109	0.0531	0.01	0.0093	0.0279	0.0024	0.0358	0.0421	0.1267	0.0058	0.0585	0.1253	0.0085	0.009	0.0076	0.0033	0.0139	0.0079	0.1489	0.0327	0.0978	0.0503	0.0048
4	rs78880775	15133544	0.76	0.674502615793853	0.85	0.767309033253442	1.0690694449034	0.964383159999236	0.0102	0.0056	0.0873	0.011	0.0531	0.01	0.0093	0.0279	0.0024	0.0358	0.0421	0.1267	0.0059	0.0585	0.1252	0.0085	0.009	0.0076	0.0033	0.0139	0.0079	0.1487	0.0327	0.0978	0.0504	0.0048
4	rs28452924	15133870	0.76	0.674502615793853	0.85	0.767309033253442	1.06589692277657	0.970902188527306	0.0102	0.0056	0.0873	0.011	0.0531	0.01	0.0093	0.0279	0.0024	0.0358	0.0421	0.1267	0.0059	0.0585	0.1252	0.0085	0.009	0.0076	0.0034	0.0139	0.0079	0.1487	0.0327	0.0978	0.0504	0.0048
4	rs2604563	15141990	0.76	0.674502615793853	0.85	0.767309033253442	1.20132479375908	0.913489839579008	0.0102	0.0055	0.0867	0.0111	0.0531	0.0101	0.0094	0.0282	0.0024	0.036	0.0417	0.1272	0.006	0.0583	0.1257	0.0085	0.0089	0.0078	0.0037	0.014	0.0076	0.1468	0.0328	0.098	0.0507	0.005
4	rs73800131	15144890	0.76	0.674502615793853	0.85	0.767309033253442	1.21557726705785	0.877792302478815	0.0102	0.0055	0.0866	0.0112	0.0531	0.0101	0.0095	0.0282	0.0024	0.0361	0.0417	0.1271	0.006	0.0584	0.1257	0.0085	0.0086	0.0078	0.0037	0.0141	0.0076	0.1464	0.0329	0.098	0.0509	0.005
4	rs10939607	15145929	0.76	0.674502615793853	0.85	0.767309033253442	1.19735687957529	0.876233267060418	0.0102	0.0055	0.0866	0.0113	0.053	0.0101	0.0095	0.0282	0.0024	0.0361	0.0418	0.127	0.006	0.0584	0.1256	0.0085	0.0086	0.0078	0.0037	0.0141	0.0076	0.1462	0.0329	0.0981	0.0511	0.005
4	rs2702534	15147403	0.77	0.607778593196603	0.86	0.702596200902853	0.864896714657049	0.786052097290542	0.0101	0.0053	0.0859	0.0112	0.0534	0.0105	0.0097	0.0279	0.0023	0.0363	0.0416	0.1264	0.0055	0.058	0.1257	0.0087	0.0087	0.0072	0.0035	0.0144	0.0082	0.1456	0.0337	0.0987	0.0513	0.0049
4	rs16891470	15148248	0.78	0.545501786478432	0.86	0.702596200902853	0.661531479838824	0.656754342022053	0.0097	0.0051	0.0827	0.0109	0.056	0.0124	0.0099	0.0279	0.0027	0.0377	0.0428	0.1215	0.0051	0.0568	0.1244	0.0097	0.0085	0.0075	0.0038	0.016	0.0096	0.1423	0.0364	0.1004	0.0502	0.0053
4	rs2604561	15148377	0.78	0.545501786478432	0.85	0.767309033253442	0.66160333116271	0.67997993029578	0.0096	0.0051	0.0823	0.0109	0.0563	0.0128	0.01	0.028	0.0027	0.0378	0.0433	0.1208	0.005	0.0569	0.1243	0.0098	0.0085	0.0075	0.0037	0.0163	0.0098	0.1419	0.0358	0.1007	0.0501	0.0054
4	rs74768732	15148901	0.77	0.607778593196603	0.85	0.767309033253442	0.770816873998756	0.529343296919808	0.0092	0.005	0.0804	0.0109	0.0559	0.0142	0.0101	0.0281	0.0028	0.0379	0.0441	0.1182	0.0049	0.0572	0.1244	0.0104	0.0085	0.0076	0.0037	0.0172	0.01	0.1415	0.0364	0.1019	0.0487	0.0056
4	rs10027331	15149569	0.77	0.607778593196603	0.85	0.767309033253442	0.78269821200563	0.527397818276271	0.0091	0.005	0.0802	0.0109	0.0559	0.0143	0.0101	0.0281	0.0028	0.0379	0.0442	0.1179	0.0049	0.0573	0.1244	0.0104	0.0085	0.0076	0.0037	0.0173	0.0101	0.1414	0.0364	0.1019	0.0486	0.0057
4	rs146233459	15149829	0.77	0.607778593196603	0.85	0.767309033253442	0.778831969488152	0.516729883785269	0.0091	0.005	0.0802	0.0109	0.0559	0.0144	0.0102	0.0281	0.0028	0.038	0.0442	0.118	0.0049	0.0572	0.1244	0.0104	0.0086	0.0076	0.0037	0.0173	0.0101	0.1414	0.0364	0.102	0.0484	0.0056
4	rs77859869	15151134	0.76	0.674502615793853	0.86	0.702596200902853	0.766439317282215	0.50776740458959	0.0091	0.0049	0.0799	0.0109	0.0558	0.0144	0.0102	0.0283	0.0028	0.0378	0.0443	0.1179	0.0049	0.0577	0.1241	0.0104	0.0086	0.0076	0.0036	0.0174	0.0101	0.1421	0.0364	0.1014	0.0483	0.0055
4	rs11731492	15153353	0.76	0.674502615793853	0.86	0.702596200902853	0.74229319828164	0.493237574121191	0.0091	0.0049	0.0797	0.011	0.0558	0.0146	0.0104	0.0284	0.0028	0.0379	0.0444	0.118	0.0049	0.0579	0.1239	0.0105	0.0086	0.0077	0.0036	0.0175	0.0101	0.1422	0.0363	0.1014	0.0482	0.0054
4	rs16891491	15153951	0.76	0.674502615793853	0.86	0.702596200902853	0.738591127589981	0.500763224320013	0.0091	0.0049	0.0796	0.0108	0.0559	0.0146	0.0105	0.0284	0.0028	0.0379	0.0444	0.118	0.0048	0.0578	0.1239	0.0105	0.0086	0.0077	0.0036	0.0175	0.0101	0.1422	0.0363	0.1013	0.0483	0.0054
4	rs1378336	15172285	0.76	0.674502615793853	0.86	0.702596200902853	0.802466752073215	0.464641543498737	0.0089	0.0049	0.0794	0.011	0.0556	0.015	0.0108	0.0284	0.0028	0.0378	0.0445	0.1177	0.0048	0.0582	0.124	0.0107	0.0088	0.0077	0.0036	0.0175	0.0101	0.1424	0.0363	0.101	0.048	0.0054
4	rs76164777	15185173	0.76	0.674502615793853	0.86	0.702596200902853	0.834505701353272	0.46396931963904	0.0089	0.0048	0.0795	0.011	0.0555	0.0151	0.0108	0.0282	0.0028	0.0378	0.0445	0.1175	0.0048	0.0585	0.1238	0.0108	0.0089	0.0077	0.0036	0.0176	0.0101	0.1421	0.0363	0.1012	0.048	0.0055
4	rs13131786	15191532	0.76	0.674502615793853	0.86	0.702596200902853	0.855385047561912	0.448046253849475	0.0088	0.0048	0.0795	0.011	0.0554	0.0151	0.0108	0.0284	0.0028	0.0376	0.0445	0.1173	0.0047	0.0586	0.124	0.0107	0.009	0.0077	0.0036	0.0176	0.0101	0.142	0.0362	0.1015	0.0479	0.0055
4	rs34875066	15197087	0.76	0.674502615793853	0.86	0.702596200902853	0.935635143423443	0.403773384586784	0.0087	0.0047	0.0797	0.0111	0.055	0.0152	0.011	0.0286	0.0027	0.0373	0.0446	0.1172	0.0047	0.0587	0.1243	0.0107	0.009	0.0077	0.0036	0.0175	0.0103	0.1417	0.036	0.102	0.0475	0.0056
4	rs10516285	15200699	0.76	0.674502615793853	0.85	0.767309033253442	0.963698095709844	0.408702839108237	0.0087	0.0047	0.0797	0.0111	0.0549	0.0152	0.011	0.0287	0.0027	0.0373	0.0446	0.1171	0.0047	0.0588	0.1243	0.0107	0.009	0.0077	0.0036	0.0175	0.0103	0.1417	0.0359	0.1021	0.0475	0.0056
4	rs35277028	15204463	0.76	0.674502615793853	0.84	0.835693000351761	1.09342841375229	0.364439787967224	0.0088	0.0047	0.0799	0.0113	0.0544	0.0158	0.0113	0.0293	0.0026	0.0376	0.0438	0.1166	0.0048	0.0586	0.1242	0.0108	0.0093	0.0077	0.0037	0.0172	0.0104	0.1415	0.0361	0.1024	0.0471	0.0056
4	rs2219169	15204641	0.76	0.674502615793853	0.84	0.835693000351761	1.12582629379448	0.389725425379494	0.0088	0.0047	0.0799	0.0113	0.0543	0.0158	0.0113	0.0294	0.0026	0.0376	0.0438	0.1166	0.0048	0.0586	0.1243	0.0108	0.0094	0.0077	0.0037	0.0171	0.0104	0.1415	0.0361	0.1024	0.0471	0.0056
4	rs73122285	15207714	0.76	0.674502615793853	0.84	0.835693000351761	1.04606726777467	0.410783281547667	0.0088	0.0047	0.0802	0.0106	0.0546	0.0159	0.011	0.0293	0.0026	0.0375	0.0436	0.1164	0.0048	0.0588	0.1242	0.0108	0.0094	0.0078	0.0037	0.0171	0.0104	0.142	0.0361	0.1022	0.0474	0.0055
4	rs80094095	15210828	0.76	0.674502615793853	0.84	0.835693000351761	1.08250617670974	0.404680210884957	0.0089	0.0047	0.0803	0.0107	0.0547	0.0159	0.011	0.0289	0.0026	0.0375	0.0436	0.1164	0.0048	0.0589	0.1242	0.0108	0.0094	0.0078	0.0038	0.0171	0.0104	0.1422	0.036	0.1021	0.0474	0.0055
4	rs9990936	15211702	0.76	0.674502615793853	0.84	0.835693000351761	1.10269757482031	0.410783281547667	0.0089	0.0047	0.0804	0.0107	0.0547	0.0159	0.011	0.0288	0.0026	0.0375	0.0436	0.1164	0.0048	0.0589	0.1242	0.0108	0.0094	0.0078	0.0039	0.0171	0.0104	0.1422	0.036	0.1021	0.0473	0.0055
4	rs6844104	15212201	0.76	0.674502615793853	0.84	0.835693000351761	1.08525480599488	0.407404028475456	0.0088	0.0047	0.0804	0.0107	0.0546	0.0159	0.011	0.0288	0.0026	0.0375	0.0437	0.1162	0.0048	0.0589	0.1245	0.0108	0.0094	0.0078	0.0038	0.0171	0.0105	0.1422	0.036	0.102	0.0474	0.0055
4	rs1869693	15213954	0.76	0.674502615793853	0.84	0.835693000351761	1.05894828208024	0.392164250536285	0.0089	0.0046	0.0804	0.0107	0.054	0.0159	0.011	0.0289	0.0025	0.0375	0.0442	0.1158	0.0046	0.0589	0.1245	0.0108	0.0094	0.0078	0.0036	0.0173	0.0105	0.1423	0.0361	0.1021	0.0476	0.0055
4	rs73228882	15213956	0.76	0.674502615793853	0.84	0.835693000351761	1.05350772866515	0.393192383654256	0.0089	0.0046	0.0804	0.0107	0.054	0.0159	0.011	0.0289	0.0025	0.0377	0.0442	0.1158	0.0046	0.0589	0.1244	0.0108	0.0094	0.0078	0.0036	0.0172	0.0105	0.1423	0.0361	0.1021	0.0476	0.0055
4	rs76541820	15219264	0.76	0.674502615793853	0.84	0.835693000351761	0.996554690514731	0.409612677979929	0.0089	0.0046	0.0805	0.0107	0.0541	0.0159	0.011	0.0289	0.0025	0.0376	0.0443	0.1158	0.0046	0.0588	0.1245	0.0108	0.0094	0.0077	0.0036	0.0173	0.0106	0.1422	0.036	0.1019	0.0475	0.0055
4	rs62409355	15219655	0.76	0.674502615793853	0.84	0.835693000351761	0.993813672876442	0.39937675597139	0.0089	0.0046	0.0805	0.0107	0.0539	0.0159	0.011	0.0289	0.0025	0.0376	0.0444	0.1158	0.0046	0.0588	0.1245	0.0108	0.0094	0.0078	0.0037	0.0173	0.0106	0.1422	0.036	0.1019	0.0475	0.0055
4	rs11737782	15227612	0.75	0.745768311887514	0.84	0.835693000351761	1.00625856559653	0.447779896039299	0.0089	0.0046	0.0811	0.0103	0.0548	0.016	0.0109	0.0293	0.0026	0.0376	0.045	0.1161	0.0048	0.0578	0.1249	0.0107	0.0093	0.0076	0.0036	0.0184	0.0118	0.1414	0.0355	0.101	0.0461	0.0057
4	rs76256808	15231157	0.75	0.745768311887514	0.83	0.907803730152893	0.928048938580006	0.356285151978289	0.0085	0.0043	0.0817	0.01	0.0552	0.0159	0.0106	0.0291	0.0025	0.0366	0.0446	0.1162	0.005	0.0582	0.1253	0.0108	0.0092	0.0074	0.0033	0.0189	0.0133	0.143	0.0361	0.0999	0.0446	0.0054
4	rs28618390	15237535	0.75	0.745768311887514	0.83	0.907803730152893	1.01911246749476	0.391778892761039	0.0085	0.0043	0.0819	0.0099	0.0553	0.0159	0.0105	0.0292	0.0025	0.0364	0.0445	0.1161	0.005	0.0582	0.1254	0.0108	0.0092	0.0073	0.0033	0.019	0.0136	0.1433	0.0362	0.0998	0.0443	0.0054
4	rs13123589	15238169	0.75	0.745768311887514	0.83	0.907803730152893	1.02656166398363	0.407014605699748	0.0085	0.0043	0.0819	0.0099	0.0553	0.0159	0.0105	0.0292	0.0025	0.0364	0.0445	0.1161	0.005	0.0582	0.1254	0.0108	0.0092	0.0073	0.0033	0.019	0.0136	0.1433	0.0362	0.0999	0.0443	0.0053
4	rs6813890	15239767	0.75	0.745768311887514	0.83	0.907803730152893	1.01228903996959	0.399247643829929	0.0084	0.0043	0.082	0.0098	0.0553	0.0158	0.0105	0.0293	0.0025	0.0364	0.0445	0.1162	0.005	0.0582	0.1253	0.0108	0.0091	0.0073	0.0033	0.019	0.0136	0.1433	0.0363	0.0999	0.0444	0.0053
4	rs59478268	15240401	0.75	0.745768311887514	0.83	0.907803730152893	0.99518379583029	0.407274209569924	0.0084	0.0043	0.082	0.0098	0.0553	0.0158	0.0103	0.0294	0.0025	0.0364	0.0445	0.1162	0.0051	0.0582	0.125	0.0107	0.0092	0.0073	0.0033	0.019	0.0137	0.1435	0.0363	0.0998	0.0443	0.0053
4	rs112500385	15242941	0.75	0.745768311887514	0.83	0.907803730152893	0.940567377971882	0.400797747020609	0.0083	0.0043	0.0826	0.0096	0.0553	0.0154	0.0102	0.0298	0.0025	0.0361	0.0442	0.1166	0.0052	0.0579	0.1245	0.0108	0.0092	0.0073	0.0031	0.019	0.014	0.1444	0.0364	0.0996	0.0441	0.0053
4	rs114626791	15258165	0.74	0.82166312078733	0.83	0.907803730152893	0.996126203053466	0.402867116363257	0.008	0.0042	0.0834	0.0092	0.0554	0.0149	0.0101	0.0303	0.0024	0.0355	0.0438	0.1175	0.0054	0.0574	0.1239	0.011	0.0091	0.0073	0.0029	0.0185	0.0144	0.1456	0.0366	0.0994	0.044	0.0052
4	rs10025314	15260952	0.74	0.82166312078733	0.83	0.907803730152893	1.0110817710448	0.415605303304628	0.008	0.0042	0.0834	0.0092	0.0554	0.0149	0.0101	0.0303	0.0024	0.0355	0.0438	0.1175	0.0054	0.0574	0.1239	0.011	0.0091	0.0073	0.0029	0.0185	0.0144	0.1456	0.0366	0.0994	0.044	0.0052
4	rs73230928	15263437	0.74	0.82166312078733	0.83	0.907803730152893	1.00247550276612	0.410653169499924	0.008	0.0042	0.0834	0.0092	0.0554	0.0149	0.0101	0.0303	0.0024	0.0355	0.0438	0.1175	0.0054	0.0574	0.1239	0.011	0.0091	0.0073	0.0029	0.0185	0.0144	0.1456	0.0366	0.0994	0.044	0.0052
4	rs13107333	15278954	0.74	0.82166312078733	0.83	0.907803730152893	1.03925828840549	0.440338985922572	0.008	0.0042	0.0834	0.0092	0.0555	0.0149	0.0101	0.0303	0.0024	0.0355	0.0438	0.1175	0.0054	0.0574	0.1239	0.011	0.0091	0.0073	0.0029	0.0185	0.0145	0.1456	0.0366	0.0994	0.044	0.0052
4	rs79837405	15289823	0.74	0.82166312078733	0.83	0.907803730152893	1.04283512810788	0.441399942218736	0.008	0.0042	0.0834	0.0092	0.0555	0.0149	0.0101	0.0303	0.0024	0.0354	0.0438	0.1175	0.0055	0.0574	0.1239	0.011	0.0091	0.0073	0.0029	0.0185	0.0145	0.1456	0.0366	0.0994	0.044	0.0052
4	rs13144804	15293326	0.74	0.82166312078733	0.83	0.907803730152893	1.02899173233122	0.429503653545232	0.008	0.0042	0.0835	0.0092	0.0555	0.0149	0.0101	0.0302	0.0024	0.0354	0.0438	0.1175	0.0055	0.0575	0.124	0.011	0.0091	0.0073	0.0028	0.0185	0.0145	0.1455	0.0366	0.0995	0.044	0.0052
4	rs28430399	15298554	0.74	0.82166312078733	0.83	0.907803730152893	1.01505071328583	0.424113247561946	0.008	0.0042	0.0836	0.0092	0.0555	0.0149	0.0101	0.0302	0.0024	0.0353	0.0438	0.1175	0.0055	0.0575	0.1241	0.011	0.0091	0.0073	0.0028	0.0185	0.0145	0.1455	0.0366	0.0995	0.044	0.0052
4	rs116623230	15302839	0.74	0.82166312078733	0.83	0.907803730152893	0.958209879574778	0.408702839108237	0.008	0.0042	0.0837	0.0092	0.0555	0.0149	0.0101	0.0301	0.0024	0.0353	0.0437	0.1174	0.0055	0.0574	0.1241	0.0111	0.0091	0.0073	0.0028	0.0185	0.0145	0.1454	0.0365	0.0996	0.044	0.0051
4	rs117335637	15308367	0.74	0.82166312078733	0.84	0.835693000351761	0.85369697618233	0.437424868728634	0.0079	0.0042	0.084	0.0092	0.0553	0.0149	0.0103	0.0301	0.0024	0.0351	0.0436	0.1172	0.0055	0.0572	0.1246	0.0112	0.0091	0.0071	0.0028	0.0185	0.0145	0.1453	0.0363	0.1001	0.044	0.0051
4	rs4698345	15308562	0.74	0.82166312078733	0.84	0.835693000351761	0.853938042457486	0.438086714790949	0.0079	0.0042	0.084	0.0092	0.0553	0.0149	0.0103	0.0301	0.0024	0.0351	0.0436	0.1172	0.0055	0.0572	0.1246	0.0112	0.0091	0.0071	0.0028	0.0185	0.0145	0.1453	0.0363	0.1001	0.044	0.0051
4	rs7663443	15308694	0.74	0.82166312078733	0.84	0.835693000351761	0.947188391816106	0.438351527967846	0.0079	0.0042	0.084	0.0092	0.055	0.0149	0.0103	0.0301	0.0024	0.0351	0.0436	0.1172	0.0055	0.0572	0.1246	0.0112	0.0091	0.0071	0.0028	0.0185	0.0145	0.1453	0.0363	0.1001	0.044	0.0053
4	rs80182028	15324456	0.75	0.745768311887514	0.84	0.835693000351761	0.803875757885432	0.381796655269612	0.0079	0.0041	0.0846	0.0092	0.0547	0.0149	0.0103	0.0299	0.0024	0.0349	0.0436	0.1173	0.0055	0.0569	0.1243	0.0112	0.0091	0.007	0.0027	0.0184	0.0147	0.1456	0.0363	0.1006	0.044	0.0053
4	rs115032283	15324748	0.75	0.745768311887514	0.84	0.835693000351761	0.803797451803442	0.381796655269612	0.0079	0.0041	0.0846	0.0092	0.0547	0.0149	0.0103	0.0299	0.0024	0.0349	0.0436	0.1173	0.0055	0.0569	0.1243	0.0112	0.0091	0.007	0.0027	0.0184	0.0147	0.1456	0.0363	0.1006	0.044	0.0053
4	rs4698359	15329786	0.75	0.745768311887514	0.85	0.767309033253442	0.782388606552901	0.384988280351675	0.0079	0.0041	0.0846	0.0092	0.0546	0.0149	0.0103	0.0298	0.0024	0.0349	0.0436	0.1173	0.0055	0.0568	0.1243	0.0112	0.009	0.007	0.0027	0.0184	0.0147	0.1457	0.0363	0.1008	0.0441	0.0053
4	rs56356114	15332007	0.75	0.745768311887514	0.85	0.767309033253442	0.766669443823343	0.367590092303034	0.0079	0.0041	0.0846	0.0092	0.0545	0.0149	0.0103	0.0298	0.0024	0.0349	0.0436	0.1174	0.0055	0.0567	0.1243	0.0112	0.009	0.007	0.0027	0.0184	0.0147	0.1457	0.0363	0.1009	0.0441	0.0052
4	rs73230952	15334159	0.75	0.745768311887514	0.85	0.767309033253442	0.727608860968593	0.370368689147405	0.0078	0.0041	0.0848	0.0093	0.0543	0.0148	0.0103	0.0296	0.0024	0.0347	0.0437	0.1175	0.0055	0.0564	0.1244	0.0112	0.009	0.0069	0.0027	0.0184	0.0148	0.146	0.0364	0.1012	0.0441	0.0052
4	rs116392616	15334857	0.75	0.745768311887514	0.85	0.767309033253442	0.72536123026385	0.364062267821493	0.0078	0.0041	0.0849	0.0093	0.0543	0.0148	0.0103	0.0296	0.0024	0.0347	0.0437	0.1175	0.0055	0.0563	0.1244	0.0112	0.009	0.0069	0.0027	0.0184	0.0148	0.146	0.0364	0.1013	0.0441	0.0052
4	rs75314747	15339427	0.76	0.674502615793853	0.85	0.767309033253442	0.465388005058073	0.362678977162709	0.0077	0.0036	0.0871	0.0096	0.0515	0.0144	0.0101	0.0278	0.002	0.0328	0.043	0.1194	0.0052	0.0531	0.1257	0.0112	0.0086	0.0064	0.0022	0.0181	0.0155	0.1487	0.0372	0.1069	0.0432	0.0044
4	rs16891755	15339609	0.76	0.674502615793853	0.85	0.767309033253442	0.43324535037857	0.328594252649366	0.0076	0.0036	0.0876	0.0097	0.051	0.0143	0.0101	0.0274	0.002	0.0327	0.0428	0.1198	0.0051	0.0525	0.1259	0.0113	0.0086	0.0063	0.0021	0.018	0.0156	0.1491	0.0374	0.1078	0.0431	0.0042
4	rs75829321	15342400	0.75	0.745768311887514	0.87	0.641494868499257	0.389148062458313	0.289144455305643	0.0076	0.0035	0.0879	0.0097	0.0505	0.0142	0.01	0.0269	0.0019	0.0325	0.0427	0.1204	0.005	0.0519	0.1265	0.0112	0.0084	0.0062	0.002	0.0176	0.0155	0.1496	0.0374	0.1086	0.0432	0.0041
4	rs16891760	15352357	0.75	0.745768311887514	0.87	0.641494868499257	0.38177214825231	0.274560897683556	0.0076	0.0035	0.0882	0.0098	0.05	0.0142	0.01	0.0265	0.0019	0.0324	0.0425	0.1209	0.005	0.0514	0.127	0.0112	0.0081	0.0062	0.0019	0.0173	0.0154	0.1501	0.0374	0.1093	0.0433	0.004
4	rs17470482	15354235	0.75	0.745768311887514	0.86	0.702596200902853	0.405477994228481	0.266266994424014	0.0076	0.0035	0.0883	0.0098	0.0499	0.0144	0.0102	0.0264	0.0019	0.0324	0.0425	0.121	0.0049	0.0512	0.1273	0.0114	0.0082	0.0062	0.0019	0.0172	0.0154	0.15	0.0374	0.1095	0.0433	0.004
4	rs114133078	15354385	0.75	0.745768311887514	0.86	0.702596200902853	0.405534888334488	0.266266994424014	0.0076	0.0035	0.0883	0.0098	0.0499	0.0144	0.0102	0.0264	0.0019	0.0324	0.0425	0.121	0.0049	0.0512	0.1273	0.0114	0.0082	0.0062	0.0019	0.0172	0.0154	0.15	0.0374	0.1095	0.0433	0.004
4	rs6836057	15364283	0.75	0.745768311887514	0.86	0.702596200902853	0.406616636827107	0.269713202955679	0.0076	0.0035	0.0883	0.0098	0.0499	0.0144	0.0102	0.0264	0.0019	0.0324	0.0425	0.121	0.0049	0.0512	0.1273	0.0114	0.0082	0.0062	0.0019	0.0172	0.0154	0.15	0.0374	0.1095	0.0433	0.004
4	rs75699360	15369132	0.75	0.745768311887514	0.86	0.702596200902853	0.404284142928538	0.268103259406662	0.0076	0.0035	0.0883	0.0098	0.0499	0.0144	0.0102	0.0264	0.0019	0.0324	0.0425	0.121	0.0049	0.0512	0.1273	0.0114	0.0082	0.0062	0.0019	0.0172	0.0154	0.15	0.0374	0.1095	0.0433	0.004
4	rs35524577	15370557	0.75	0.745768311887514	0.87	0.641494868499257	0.40456823305296	0.264320271843822	0.0076	0.0035	0.0883	0.0098	0.0499	0.0143	0.0102	0.0263	0.0019	0.0324	0.0425	0.121	0.0049	0.0513	0.1273	0.0114	0.0082	0.0062	0.0019	0.0172	0.0152	0.15	0.0374	0.1095	0.0434	0.004
4	rs16891815	15377360	0.75	0.745768311887514	0.87	0.641494868499257	0.459014387229222	0.275603154425905	0.0076	0.0035	0.088	0.0099	0.0494	0.0145	0.0103	0.0259	0.0019	0.0326	0.0423	0.1205	0.0049	0.0513	0.1279	0.0116	0.0082	0.0062	0.0019	0.0171	0.0149	0.1507	0.0374	0.1099	0.0433	0.0041
4	rs115044017	15380747	0.75	0.745768311887514	0.87	0.641494868499257	0.466302024117272	0.278853494106014	0.0076	0.0035	0.088	0.0099	0.0493	0.0146	0.0104	0.0259	0.0019	0.0326	0.0423	0.1204	0.0049	0.0512	0.128	0.0116	0.0082	0.0062	0.0019	0.0171	0.0149	0.1508	0.0374	0.11	0.0433	0.0041
4	rs4388081	15383534	0.75	0.745768311887514	0.87	0.641494868499257	0.466972860493804	0.281298917916753	0.0076	0.0035	0.088	0.0099	0.0493	0.0146	0.0104	0.0259	0.0019	0.0326	0.0423	0.1204	0.0049	0.0512	0.128	0.0116	0.0082	0.0062	0.0019	0.0171	0.0149	0.1508	0.0374	0.11	0.0433	0.0041
4	rs4698376	15387226	0.75	0.745768311887514	0.87	0.641494868499257	0.466850855275767	0.278504683205491	0.0076	0.0035	0.088	0.0099	0.0493	0.0146	0.0104	0.0259	0.0019	0.0326	0.0423	0.1204	0.0049	0.0512	0.128	0.0116	0.0082	0.0062	0.0019	0.0171	0.0149	0.1508	0.0374	0.11	0.0433	0.0041
4	rs74782779	15388248	0.75	0.745768311887514	0.87	0.641494868499257	0.439855802110771	0.275139778890467	0.0076	0.0035	0.0881	0.0099	0.0493	0.0146	0.0104	0.0259	0.0019	0.0326	0.0423	0.1204	0.0047	0.0512	0.1281	0.0116	0.0082	0.0062	0.0019	0.0171	0.0149	0.1508	0.0374	0.11	0.0433	0.0041
4	rs77439179	15388478	0.75	0.745768311887514	0.87	0.641494868499257	0.430251641864703	0.2738667369774	0.0076	0.0035	0.0881	0.0099	0.0493	0.0146	0.0104	0.0259	0.0019	0.0326	0.0423	0.1204	0.0046	0.0512	0.1281	0.0116	0.0082	0.0062	0.0019	0.0171	0.0149	0.1508	0.0374	0.11	0.0433	0.0041
4	rs2192354	15394463	0.75	0.745768311887514	0.87	0.641494868499257	0.453826116375546	0.254201911278913	0.0074	0.0035	0.0875	0.01	0.0493	0.0148	0.0106	0.0259	0.0018	0.033	0.0421	0.1201	0.0045	0.0509	0.1277	0.0117	0.008	0.0065	0.0018	0.017	0.0148	0.1506	0.0377	0.1108	0.0438	0.004
4	rs16891867	15397364	0.76	0.674502615793853	0.88	0.583941145430028	0.705345304801779	0.262720436874489	0.007	0.0035	0.0858	0.0092	0.0489	0.0152	0.0107	0.0256	0.0019	0.0329	0.0402	0.1197	0.0039	0.0499	0.1278	0.0125	0.0078	0.0073	0.0018	0.0167	0.0142	0.1524	0.0383	0.1136	0.045	0.0041
4	rs1861046	15397906	0.76	0.674502615793853	0.9	0.479198205640863	0.710233251358174	0.273057568878456	0.007	0.0036	0.0857	0.0091	0.0489	0.0152	0.0106	0.0256	0.0019	0.0329	0.0402	0.1198	0.0039	0.0499	0.1278	0.0124	0.0078	0.0073	0.0018	0.0167	0.0143	0.1524	0.0384	0.1136	0.045	0.0041
4	rs35971217	15400473	0.76	0.674502615793853	0.9	0.479198205640863	0.74615501693309	0.305627763977358	0.007	0.0035	0.0857	0.0091	0.0488	0.0152	0.0107	0.0256	0.0019	0.0329	0.0401	0.1197	0.0039	0.0498	0.1278	0.0125	0.0078	0.0073	0.0018	0.0167	0.0143	0.1525	0.0384	0.1137	0.0451	0.0041
4	rs115000271	15415746	0.76	0.674502615793853	0.9	0.479198205640863	0.747595984390042	0.272595519357223	0.0069	0.0035	0.0858	0.0091	0.0488	0.0153	0.0106	0.0256	0.0019	0.0329	0.0401	0.1197	0.0038	0.0497	0.1279	0.0125	0.0078	0.0074	0.0017	0.0167	0.0143	0.1525	0.0384	0.1138	0.0451	0.0041
4	rs1990525	15421023	0.76	0.674502615793853	0.9	0.479198205640863	0.760848873357265	0.272595519357223	0.0069	0.0035	0.0858	0.0091	0.0488	0.0153	0.0106	0.0255	0.0019	0.0329	0.04	0.1197	0.0038	0.0496	0.1279	0.0125	0.0078	0.0074	0.0017	0.0167	0.0143	0.1526	0.0384	0.1138	0.0451	0.0041
4	rs115691060	15429102	0.76	0.674502615793853	0.9	0.479198205640863	0.820471760050598	0.299191496639808	0.0068	0.0034	0.0859	0.0091	0.0487	0.0154	0.0106	0.0254	0.0019	0.033	0.0398	0.1197	0.0038	0.0493	0.1282	0.0126	0.0078	0.0075	0.0017	0.0166	0.0142	0.1527	0.0385	0.1141	0.0452	0.0041
4	rs2110362	15444544	0.76	0.674502615793853	0.9	0.479198205640863	0.861102821909868	0.3493020313066	0.0068	0.0034	0.086	0.0091	0.0484	0.0154	0.0106	0.0253	0.0019	0.033	0.0398	0.1198	0.0038	0.0492	0.1283	0.0126	0.0078	0.0075	0.0017	0.0166	0.0142	0.1528	0.0385	0.1142	0.0453	0.0041
4	rs5010781	15472428	0.76	0.674502615793853	0.9	0.479198205640863	1.27635170062346	0.265693967193314	0.0069	0.0033	0.0862	0.0088	0.0501	0.0157	0.0106	0.024	0.0018	0.0332	0.0389	0.1189	0.0039	0.0485	0.1295	0.0127	0.0078	0.0078	0.0016	0.016	0.0143	0.1526	0.0384	0.1148	0.0455	0.0043
4	rs11728800	15474996	0.76	0.674502615793853	0.9	0.479198205640863	1.28780805562976	0.277923629930956	0.0069	0.0033	0.0862	0.0088	0.05	0.0157	0.0106	0.024	0.0018	0.0332	0.039	0.119	0.0039	0.0485	0.1296	0.0127	0.0078	0.0078	0.0015	0.016	0.0142	0.1526	0.0383	0.1149	0.0456	0.0043
4	rs80002244	15481585	0.76	0.674502615793853	0.9	0.479198205640863	1.35513453326666	0.306465094689574	0.0068	0.0033	0.0861	0.0088	0.05	0.0157	0.0106	0.024	0.0018	0.0332	0.039	0.1188	0.004	0.0485	0.1297	0.0126	0.0078	0.0079	0.0015	0.0159	0.0142	0.1525	0.0384	0.1152	0.0456	0.0043
4	rs1861048	15481976	0.76	0.674502615793853	0.9	0.479198205640863	1.37783084553659	0.323475272943134	0.0068	0.0033	0.0861	0.0088	0.05	0.0157	0.0106	0.024	0.0018	0.0332	0.039	0.1188	0.004	0.0485	0.1298	0.0126	0.0078	0.0079	0.0015	0.0159	0.0142	0.1525	0.0384	0.1153	0.0456	0.0043
4	rs1861050	15482360	0.76	0.674502615793853	0.9	0.479198205640863	1.34875863512252	0.304791118788898	0.0068	0.0033	0.0861	0.0088	0.05	0.0154	0.0106	0.024	0.0018	0.0332	0.039	0.1188	0.004	0.0485	0.1298	0.0126	0.0078	0.0079	0.0015	0.0159	0.0142	0.1525	0.0384	0.1155	0.0456	0.0043
4	rs76602718	15485184	0.76	0.674502615793853	0.9	0.479198205640863	1.32039917402359	0.291734891674382	0.0068	0.0033	0.0861	0.0088	0.05	0.0154	0.0106	0.024	0.0018	0.0333	0.0392	0.1188	0.004	0.0485	0.1299	0.0126	0.0078	0.0079	0.0015	0.0159	0.0141	0.1525	0.0383	0.1154	0.0456	0.0043
4	rs36012186	15506708	0.76	0.674502615793853	0.9	0.479198205640863	1.33950483045057	0.315720605577904	0.0065	0.0036	0.0865	0.0089	0.0498	0.0149	0.0108	0.0236	0.0017	0.0338	0.0387	0.1179	0.0039	0.0478	0.1327	0.0121	0.008	0.0081	0.0015	0.0148	0.0138	0.1513	0.0382	0.1166	0.0466	0.004
4	rs767092	15509291	0.76	0.674502615793853	0.9	0.479198205640863	1.35011015275015	0.296344187027406	0.0065	0.0036	0.0866	0.0089	0.0497	0.0149	0.0108	0.0236	0.0017	0.0338	0.0387	0.1179	0.0039	0.0478	0.1328	0.0121	0.008	0.0081	0.0015	0.0147	0.0138	0.1512	0.0382	0.1166	0.0466	0.004
4	rs2286976	15516389	0.76	0.674502615793853	0.9	0.479198205640863	1.36219982236511	0.320682052288788	0.0065	0.0036	0.0867	0.0089	0.0497	0.0149	0.0108	0.0237	0.0017	0.0338	0.0385	0.118	0.0039	0.0478	0.1331	0.0119	0.008	0.0081	0.0015	0.0146	0.0138	0.1512	0.0383	0.1166	0.0466	0.004
4	rs16892095	15518357	0.76	0.674502615793853	0.9	0.479198205640863	1.35793963913304	0.30240449305306	0.0065	0.0036	0.0868	0.0089	0.0497	0.0149	0.0108	0.0237	0.0017	0.0338	0.0385	0.118	0.0039	0.0478	0.1331	0.0119	0.008	0.0081	0.0015	0.0146	0.0138	0.1512	0.0383	0.1166	0.0466	0.004
4	rs77476683	15525110	0.76	0.674502615793853	0.91	0.431857736337621	1.33632938599848	0.309821246674187	0.0065	0.0036	0.0868	0.0089	0.0497	0.0149	0.0108	0.0236	0.0017	0.0337	0.0385	0.118	0.0039	0.0478	0.1333	0.0119	0.008	0.0081	0.0015	0.0145	0.0138	0.1511	0.0383	0.1165	0.0466	0.004
4	rs113113885	15535737	0.76	0.674502615793853	0.91	0.431857736337621	1.34615357644055	0.338902285951402	0.0065	0.0035	0.087	0.0089	0.0496	0.0149	0.0109	0.0235	0.0018	0.0336	0.0384	0.1179	0.0043	0.0478	0.1337	0.0119	0.0081	0.0081	0.0016	0.0142	0.0137	0.1511	0.0384	0.1163	0.0466	0.0039
4	rs6812708	15541609	0.76	0.674502615793853	0.9	0.479198205640863	1.10510908390802	0.339272138323189	0.0065	0.0035	0.0872	0.0089	0.0494	0.0149	0.0111	0.0234	0.0018	0.0334	0.0384	0.1178	0.0048	0.0478	0.1342	0.012	0.0082	0.0075	0.0017	0.0139	0.0136	0.1511	0.0386	0.116	0.0465	0.004
4	rs16892135	15542197	0.76	0.674502615793853	0.9	0.479198205640863	0.975392784014529	0.419133703803598	0.0066	0.0036	0.0876	0.0089	0.0494	0.0149	0.0111	0.0232	0.0018	0.0331	0.0383	0.1173	0.005	0.0477	0.1345	0.0117	0.0085	0.0073	0.0019	0.0136	0.0136	0.1517	0.0385	0.1157	0.0465	0.004
4	rs77535344	15567883	0.76	0.674502615793853	0.9	0.479198205640863	0.823871753523374	0.27827221714085	0.0063	0.0038	0.0882	0.0093	0.0494	0.0152	0.0112	0.0227	0.0019	0.0321	0.0381	0.1164	0.005	0.0474	0.1361	0.0118	0.0092	0.0071	0.0019	0.0135	0.0134	0.151	0.0387	0.1158	0.0469	0.0037
4	rs73125627	15569018	0.76	0.674502615793853	0.9	0.479198205640863	0.824346650690083	0.28001716471745	0.0063	0.0038	0.0882	0.0093	0.0494	0.0152	0.0112	0.0227	0.0019	0.0321	0.0381	0.1164	0.005	0.0474	0.1361	0.0118	0.0092	0.0071	0.0019	0.0135	0.0134	0.151	0.0387	0.1158	0.0469	0.0037
4	rs73237196	15593169	0.76	0.674502615793853	0.9	0.479198205640863	0.801762649263844	0.236329154656731	0.0063	0.0038	0.0883	0.0093	0.0494	0.0152	0.0112	0.0227	0.0019	0.032	0.0381	0.1165	0.005	0.0473	0.1362	0.0118	0.0093	0.0071	0.002	0.0135	0.0134	0.1509	0.0387	0.1158	0.0468	0.0037
4	rs75836515	15608677	0.76	0.674502615793853	0.91	0.431857736337621	0.781305406460651	0.242648660608635	0.0063	0.0039	0.0885	0.0093	0.0494	0.0153	0.0114	0.0226	0.0019	0.0318	0.0382	0.1165	0.0051	0.0471	0.1364	0.0117	0.0094	0.0071	0.002	0.0135	0.0133	0.1508	0.0386	0.1158	0.0468	0.0037
4	rs114591102	15615074	0.76	0.674502615793853	0.91	0.431857736337621	0.785564583004298	0.246331596338012	0.0063	0.0039	0.0885	0.0093	0.0495	0.0153	0.0114	0.0226	0.0019	0.0318	0.0382	0.1164	0.005	0.0472	0.1363	0.0117	0.0094	0.0071	0.002	0.0135	0.0133	0.1507	0.0386	0.1158	0.0468	0.0037
4	rs35258636	15627927	0.76	0.674502615793853	0.9	0.479198205640863	0.78037746818254	0.260440229975019	0.0063	0.0039	0.0886	0.0093	0.0495	0.0153	0.0114	0.0226	0.0019	0.0318	0.0382	0.1164	0.005	0.0471	0.1364	0.0118	0.0094	0.007	0.0021	0.0135	0.0133	0.1507	0.0386	0.1158	0.0468	0.0037
4	rs6827189	15631169	0.76	0.674502615793853	0.9	0.479198205640863	0.78006826191246	0.257939203760382	0.0063	0.0039	0.0886	0.0093	0.0495	0.0153	0.0114	0.0226	0.0019	0.0318	0.0382	0.1164	0.005	0.0471	0.1364	0.0118	0.0094	0.007	0.0021	0.0135	0.0133	0.1507	0.0386	0.1158	0.0468	0.0037
4	rs6414767	15655721	0.76	0.674502615793853	0.9	0.479198205640863	0.779913678748586	0.285037823137226	0.0063	0.0039	0.0886	0.0093	0.0495	0.0153	0.0115	0.0226	0.0019	0.0318	0.0381	0.1164	0.0051	0.047	0.1365	0.0118	0.0095	0.007	0.0021	0.0135	0.0133	0.1506	0.0385	0.1158	0.0467	0.0037
4	rs10939631	15658569	0.76	0.674502615793853	0.9	0.479198205640863	0.779681828969485	0.291970733262023	0.0063	0.0039	0.0886	0.0093	0.0495	0.0153	0.0115	0.0226	0.0019	0.0318	0.0381	0.1164	0.0051	0.047	0.1365	0.0118	0.0095	0.007	0.0021	0.0135	0.0133	0.1506	0.0385	0.1158	0.0467	0.0037
4	rs79423793	15668798	0.76	0.674502615793853	0.9	0.479198205640863	0.740478921411785	0.265006842170924	0.0063	0.0039	0.0886	0.0094	0.0495	0.0153	0.0118	0.0226	0.0019	0.0318	0.0381	0.1162	0.005	0.047	0.1367	0.0118	0.0095	0.0069	0.0021	0.0135	0.0133	0.1503	0.0385	0.1158	0.0468	0.0037
4	rs115005971	15671421	0.76	0.674502615793853	0.9	0.479198205640863	0.739799071276565	0.27236458532069	0.0063	0.0039	0.0887	0.0094	0.0495	0.0153	0.012	0.0225	0.0019	0.0317	0.0381	0.1161	0.005	0.047	0.1369	0.0118	0.0096	0.0069	0.002	0.0134	0.0133	0.1502	0.0385	0.1158	0.0468	0.0037
4	rs78333351	15677834	0.76	0.674502615793853	0.9	0.479198205640863	0.710529972868273	0.216408881536101	0.0063	0.0039	0.0886	0.0094	0.0495	0.0153	0.0122	0.0225	0.0019	0.0316	0.0381	0.116	0.0049	0.047	0.1369	0.0119	0.0096	0.0068	0.002	0.0134	0.0132	0.1496	0.0385	0.1158	0.0475	0.0036
4	rs11731596	15678038	0.76	0.674502615793853	0.89	0.529866637543626	0.711272017573792	0.218127618961104	0.0063	0.0039	0.0886	0.0094	0.0495	0.0153	0.0122	0.0225	0.0019	0.0316	0.0381	0.116	0.0049	0.047	0.1369	0.0119	0.0096	0.0068	0.002	0.0134	0.0132	0.1495	0.0385	0.1158	0.0475	0.0036
4	rs34473224	15681414	0.76	0.674502615793853	0.88	0.583941145430028	0.711568931807217	0.222443922311406	0.0063	0.0039	0.0886	0.0094	0.0495	0.0153	0.0123	0.0225	0.0019	0.0316	0.0381	0.116	0.0049	0.047	0.1369	0.0119	0.0096	0.0068	0.002	0.0134	0.0132	0.1494	0.0385	0.1158	0.0476	0.0036
4	rs2302469	15688604	0.76	0.674502615793853	0.88	0.583941145430028	0.693851795604067	0.192207832856813	0.0064	0.0039	0.0886	0.0094	0.0496	0.0153	0.0124	0.0225	0.0018	0.0316	0.0381	0.1158	0.0049	0.047	0.1369	0.0119	0.0096	0.0067	0.002	0.0134	0.0132	0.1492	0.0387	0.1158	0.0477	0.0036
4	rs4235380	15689928	0.76	0.674502615793853	0.88	0.583941145430028	0.691431282376471	0.19988926986268	0.0064	0.0039	0.0886	0.0095	0.0495	0.0153	0.0124	0.0226	0.0018	0.0314	0.0385	0.1156	0.0049	0.047	0.1368	0.0119	0.0096	0.0067	0.002	0.0134	0.0132	0.1492	0.0387	0.1158	0.0478	0.0036
4	rs60040560	15697466	0.76	0.674502615793853	0.87	0.641494868499257	0.64233191692198	0.181991115950317	0.0064	0.0039	0.0885	0.0096	0.0495	0.0152	0.0124	0.0226	0.0019	0.0314	0.0386	0.1155	0.0049	0.047	0.1367	0.0119	0.0097	0.0067	0.002	0.0134	0.0133	0.1491	0.0388	0.1158	0.0478	0.0036
4	rs2302465	15709192	0.76	0.674502615793853	0.87	0.641494868499257	0.494817324549193	0.174554916830278	0.0063	0.004	0.0891	0.0098	0.0489	0.0154	0.0128	0.0224	0.0018	0.0316	0.0389	0.1154	0.0046	0.0469	0.136	0.0118	0.01	0.0066	0.0018	0.0134	0.0135	0.1486	0.0389	0.1163	0.0481	0.0033
4	rs2302464	15709252	0.76	0.674502615793853	0.87	0.641494868499257	0.493312604138624	0.17018459656638	0.0063	0.004	0.0891	0.0098	0.0489	0.0154	0.0128	0.0224	0.0018	0.0316	0.0389	0.1154	0.0046	0.0469	0.136	0.0118	0.01	0.0066	0.0018	0.0134	0.0135	0.1486	0.0389	0.1163	0.0481	0.0033
4	rs111267757	15713608	0.76	0.674502615793853	0.87	0.641494868499257	0.504335078468983	0.150059708613022	0.0062	0.004	0.0887	0.0098	0.0491	0.0156	0.0132	0.0224	0.0018	0.0316	0.039	0.1149	0.0046	0.0467	0.1354	0.0118	0.0102	0.0065	0.0018	0.0135	0.0136	0.1485	0.039	0.1166	0.0481	0.0032
4	rs10001565	15722573	0.76	0.674502615793853	0.87	0.641494868499257	0.54038854818114	0.156828124956511	0.006	0.0042	0.0881	0.0099	0.0493	0.0159	0.0137	0.0224	0.0018	0.0316	0.0392	0.1143	0.0046	0.0464	0.1346	0.0119	0.0104	0.0065	0.0017	0.0137	0.0139	0.1484	0.0392	0.117	0.0483	0.0031
4	rs77989247	15724816	0.76	0.674502615793853	0.87	0.641494868499257	0.544321456216353	0.123737955677872	0.0058	0.0042	0.0878	0.01	0.0496	0.016	0.0142	0.0224	0.0018	0.0316	0.0394	0.1145	0.0046	0.0461	0.1339	0.0118	0.0107	0.0064	0.0015	0.0138	0.014	0.1482	0.0393	0.1167	0.0486	0.003
4	rs12502586	15726564	0.76	0.674502615793853	0.87	0.641494868499257	0.55639981822929	0.103696486231095	0.0057	0.0043	0.0876	0.0101	0.0497	0.0161	0.0144	0.0225	0.0018	0.0314	0.0395	0.1146	0.0046	0.046	0.1336	0.0119	0.0109	0.0064	0.0014	0.0137	0.0142	0.1481	0.0393	0.1165	0.0486	0.003
4	rs4292325	15728221	0.76	0.674502615793853	0.87	0.641494868499257	0.555670274435161	0.101155027840316	0.0057	0.0043	0.0876	0.0101	0.0497	0.0161	0.0144	0.0225	0.0018	0.0314	0.0395	0.1146	0.0046	0.046	0.1336	0.0118	0.0109	0.0064	0.0014	0.0137	0.0142	0.1481	0.0394	0.1165	0.0486	0.003
4	rs4498132	15733030	0.76	0.674502615793853	0.87	0.641494868499257	0.557328978635069	0.0996095188275764	0.0057	0.0043	0.0875	0.0101	0.0497	0.0162	0.0145	0.0225	0.0018	0.0314	0.0395	0.1146	0.0046	0.046	0.1334	0.0118	0.011	0.0063	0.0014	0.0137	0.0142	0.1481	0.0394	0.1165	0.0486	0.003
4	rs11724635	15737101	0.77	0.607778593196603	0.87	0.641494868499257	0.576806525461036	0.0943136355729378	0.0058	0.0043	0.0872	0.0102	0.0495	0.0163	0.0147	0.0228	0.0018	0.0313	0.0396	0.1147	0.0046	0.046	0.1329	0.0117	0.0112	0.0063	0.0013	0.0138	0.0143	0.1484	0.0395	0.1163	0.0485	0.003
4	rs4698412	15737348	0.77	0.607778593196603	0.87	0.641494868499257	0.586560264394945	0.0991233950663608	0.006	0.0043	0.0872	0.0103	0.0498	0.0163	0.0147	0.0224	0.0018	0.0312	0.0393	0.1146	0.0046	0.0462	0.1329	0.0118	0.0112	0.0063	0.0014	0.0137	0.014	0.1482	0.0398	0.1163	0.0484	0.003
4	rs4273468	15737863	0.77	0.607778593196603	0.87	0.641494868499257	0.590783182057035	0.102217816294726	0.006	0.0043	0.0872	0.0103	0.0498	0.0163	0.0147	0.0224	0.0018	0.0312	0.0393	0.1146	0.0046	0.0462	0.1329	0.0117	0.0113	0.0063	0.0014	0.0137	0.014	0.1483	0.0398	0.1162	0.0484	0.0031
4	rs3900588	15739416	0.77	0.607778593196603	0.86	0.702596200902853	0.487876518408461	0.0630081124065204	0.0062	0.0044	0.0866	0.0104	0.0498	0.0169	0.0149	0.0223	0.002	0.0312	0.0395	0.1148	0.0047	0.0456	0.1319	0.0121	0.0115	0.0062	0.0014	0.0139	0.0142	0.1483	0.04	0.1154	0.0486	0.0031
4	rs13148924	15740745	0.77	0.607778593196603	0.85	0.767309033253442	0.425692934642233	0.05102417148622	0.0062	0.0044	0.086	0.0106	0.0493	0.0172	0.0152	0.0222	0.002	0.0308	0.0397	0.1151	0.0045	0.0458	0.131	0.0125	0.0117	0.0061	0.0014	0.0142	0.0145	0.148	0.0404	0.1147	0.0491	0.003
4	rs1110258	15742716	0.77	0.607778593196603	0.85	0.767309033253442	0.406104049551078	0.0372211342439854	0.0063	0.0044	0.0856	0.0108	0.0491	0.0175	0.0155	0.0221	0.0021	0.0307	0.0399	0.115	0.0044	0.0455	0.1305	0.0128	0.0118	0.0061	0.0014	0.0145	0.0148	0.1475	0.0407	0.114	0.0499	0.0029
4	rs10019008	15743573	0.77	0.607778593196603	0.85	0.767309033253442	0.388758075064223	0.0332614138725438	0.0063	0.0044	0.0855	0.0108	0.0492	0.0176	0.0156	0.0221	0.0021	0.0306	0.04	0.1148	0.0043	0.0455	0.1303	0.0129	0.0119	0.0061	0.0014	0.0146	0.0149	0.1472	0.0408	0.1138	0.0501	0.0028
4	rs111791674	15749000	0.77	0.607778593196603	0.85	0.767309033253442	0.404511407017587	0.027662709084856	0.0064	0.0043	0.085	0.0109	0.0497	0.018	0.0162	0.0222	0.0022	0.0306	0.04	0.1141	0.0041	0.0455	0.1295	0.013	0.0122	0.0062	0.0015	0.0147	0.0151	0.1465	0.0409	0.1137	0.0503	0.0028
4	rs10516292	15749703	0.77	0.607778593196603	0.85	0.767309033253442	0.406844557427526	0.0238369309313263	0.0064	0.0043	0.085	0.0109	0.0498	0.0181	0.0163	0.0223	0.0022	0.0306	0.04	0.114	0.0041	0.0455	0.1294	0.013	0.0122	0.0062	0.0015	0.0147	0.0151	0.1464	0.0409	0.1137	0.0503	0.0028
4	rs62290622	15749881	0.77	0.607778593196603	0.85	0.767309033253442	0.404511407017587	0.0229761335677571	0.0064	0.0043	0.085	0.0109	0.0499	0.0181	0.0163	0.0223	0.0022	0.0306	0.04	0.114	0.0041	0.0455	0.1294	0.013	0.0122	0.0062	0.0015	0.0147	0.0151	0.1463	0.0409	0.1137	0.0503	0.0028
4	rs115383994	15751051	0.77	0.607778593196603	0.85	0.767309033253442	0.400826310711603	0.0244484736939065	0.0064	0.0043	0.085	0.0109	0.05	0.0181	0.0164	0.0223	0.0022	0.0306	0.0401	0.1139	0.004	0.0454	0.1294	0.013	0.0122	0.0062	0.0015	0.0148	0.0152	0.1461	0.041	0.1136	0.0502	0.0028
4	rs76192623	15766844	0.78	0.545501786478432	0.85	0.767309033253442	0.444250526957	0.0272911844961609	0.0067	0.0046	0.0852	0.0116	0.0536	0.0187	0.0168	0.0241	0.0022	0.0308	0.0418	0.1113	0.0031	0.0448	0.1287	0.0132	0.0128	0.0062	0.0015	0.0158	0.0161	0.1403	0.0427	0.112	0.0482	0.0025
4	rs10002171	15767752	0.78	0.545501786478432	0.85	0.767309033253442	0.449504685488992	0.0274302294344924	0.0067	0.0046	0.0852	0.0116	0.0536	0.0188	0.0168	0.0241	0.0022	0.0308	0.0419	0.1113	0.0031	0.0448	0.1287	0.0132	0.0128	0.0062	0.0015	0.0158	0.0161	0.1402	0.0427	0.112	0.0482	0.0025
4	rs76113011	15781086	0.78	0.545501786478432	0.84	0.835693000351761	0.444905634616464	0.0351637452472248	0.0067	0.0047	0.0852	0.0117	0.0539	0.0188	0.0171	0.0244	0.0023	0.0307	0.0421	0.1108	0.003	0.0446	0.1283	0.0133	0.0133	0.0062	0.0016	0.016	0.0165	0.1402	0.0429	0.1114	0.0472	0.0025
4	rs73224697	15785321	0.78	0.545501786478432	0.85	0.767309033253442	0.448008937599406	0.0395509206262521	0.0067	0.0047	0.0852	0.0117	0.054	0.0188	0.0171	0.0244	0.0023	0.0306	0.0422	0.1108	0.003	0.0445	0.1283	0.0133	0.0133	0.0062	0.0016	0.0161	0.0165	0.1402	0.043	0.1113	0.0471	0.0025
4	rs3796878	15785659	0.78	0.545501786478432	0.85	0.767309033253442	0.448726590831766	0.0387853668883745	0.0067	0.0047	0.0852	0.0117	0.054	0.0188	0.0171	0.0244	0.0023	0.0306	0.0422	0.1108	0.003	0.0445	0.1283	0.0133	0.0133	0.0062	0.0016	0.0161	0.0165	0.1402	0.043	0.1113	0.047	0.0025
4	rs114967689	15798022	0.78	0.545501786478432	0.85	0.767309033253442	0.457020124408375	0.0421700959284025	0.0067	0.0047	0.0852	0.0117	0.0541	0.0188	0.0172	0.0244	0.0023	0.0306	0.0422	0.1106	0.003	0.0445	0.1282	0.0133	0.0134	0.0062	0.0016	0.0161	0.0166	0.1401	0.043	0.1113	0.047	0.0025
4	rs76730281	15800724	0.79	0.487570276707753	0.85	0.767309033253442	0.475490239564793	0.051332012947862	0.0067	0.0047	0.0851	0.0118	0.0544	0.0189	0.0174	0.0245	0.0023	0.0306	0.0423	0.1101	0.003	0.0444	0.128	0.0134	0.0137	0.0062	0.0016	0.0162	0.0167	0.1399	0.043	0.1109	0.0467	0.0026
4	rs116626750	15806969	0.79	0.487570276707753	0.85	0.767309033253442	0.481602166565461	0.0444002990420635	0.0067	0.0047	0.0851	0.0117	0.0545	0.0189	0.0174	0.0246	0.0024	0.0306	0.0423	0.1101	0.003	0.0443	0.128	0.0133	0.0137	0.0062	0.0016	0.0162	0.0168	0.1399	0.0431	0.1109	0.0467	0.0026
4	rs3775952	15811373	0.79	0.487570276707753	0.85	0.767309033253442	0.484330718508655	0.0430218046720096	0.0067	0.0047	0.0851	0.0118	0.0546	0.0189	0.0174	0.0246	0.0024	0.0306	0.0423	0.1101	0.003	0.0443	0.1279	0.0133	0.0137	0.0062	0.0016	0.0163	0.0168	0.1399	0.0431	0.1109	0.0466	0.0026
4	rs6449195	15814814	0.79	0.487570276707753	0.85	0.767309033253442	0.511450788306547	0.0620018437431966	0.0067	0.0047	0.0851	0.0117	0.0549	0.0189	0.0175	0.0245	0.0024	0.0306	0.0424	0.1098	0.003	0.0446	0.1278	0.0133	0.0137	0.0062	0.0015	0.0164	0.0168	0.1397	0.0432	0.1106	0.0465	0.0026
4	rs28750406	15822033	0.79	0.487570276707753	0.85	0.767309033253442	0.535295927360658	0.0773578385758807	0.0067	0.0047	0.0851	0.0117	0.0551	0.0189	0.0177	0.0246	0.0024	0.0305	0.0424	0.1096	0.0029	0.0448	0.1276	0.0133	0.0137	0.0061	0.0015	0.0165	0.0169	0.1397	0.0434	0.1107	0.0464	0.0026
4	rs71601500	15824742	0.79	0.487570276707753	0.85	0.767309033253442	0.533798615451434	0.0751715551245121	0.0067	0.0047	0.0851	0.0118	0.0551	0.0189	0.0177	0.0246	0.0024	0.0305	0.0424	0.1095	0.0028	0.0451	0.1275	0.0133	0.0137	0.006	0.0015	0.0165	0.0169	0.1396	0.0434	0.1106	0.0464	0.0026
4	rs16892441	15836237	0.79	0.487570276707753	0.85	0.767309033253442	0.533278277150083	0.0730826690391564	0.0067	0.0047	0.0851	0.0118	0.0551	0.0189	0.0177	0.0246	0.0024	0.0305	0.0424	0.1095	0.0028	0.0451	0.1275	0.0133	0.0137	0.006	0.0015	0.0165	0.0169	0.1396	0.0434	0.1106	0.0464	0.0026
4	rs10805347	15840839	0.79	0.487570276707753	0.85	0.767309033253442	0.53288818127233	0.0743042512102028	0.0067	0.0047	0.0851	0.0118	0.0551	0.0189	0.0177	0.0246	0.0024	0.0305	0.0425	0.1095	0.0028	0.0451	0.1275	0.0133	0.0137	0.006	0.0015	0.0165	0.0169	0.1396	0.0434	0.1106	0.0464	0.0026
4	rs1130169	15850685	0.8	0.433874260405774	0.85	0.767309033253442	0.462954898608808	0.065519386739129	0.0067	0.0048	0.0846	0.0121	0.0555	0.0188	0.0182	0.0247	0.0024	0.0311	0.0433	0.1094	0.0028	0.0462	0.1262	0.0139	0.0141	0.0058	0.0014	0.017	0.0175	0.1385	0.0436	0.1073	0.0465	0.0025
4	rs17476066	15852104	0.81	0.384295662080596	0.85	0.767309033253442	0.289181575329189	0.0692580629845816	0.0066	0.0051	0.0829	0.0127	0.057	0.0193	0.0194	0.0265	0.0024	0.0323	0.0464	0.1076	0.0026	0.0464	0.1245	0.0148	0.0146	0.0048	0.0014	0.0173	0.019	0.1375	0.043	0.1022	0.046	0.0022
4	rs10516294	15856654	0.8	0.433874260405774	0.85	0.767309033253442	0.269589171535848	0.0747373861482215	0.0067	0.0051	0.0824	0.0128	0.057	0.0196	0.0196	0.0267	0.0024	0.0324	0.0466	0.1075	0.0026	0.0471	0.1243	0.015	0.0148	0.0048	0.0014	0.0173	0.0192	0.1375	0.0428	0.1015	0.0456	0.0022
4	rs67469662	15862041	0.8	0.433874260405774	0.85	0.767309033253442	0.272494776224492	0.118320283111515	0.0067	0.0052	0.0823	0.0128	0.0572	0.0198	0.0197	0.0266	0.0024	0.0324	0.0466	0.1072	0.0026	0.0473	0.1238	0.0152	0.0149	0.0048	0.0014	0.0175	0.0193	0.1376	0.0428	0.101	0.0455	0.0022
4	rs2531170	15865522	0.81	0.384295662080596	0.85	0.767309033253442	0.279480555314262	0.125239297911218	0.0068	0.0052	0.0821	0.0129	0.0572	0.0199	0.0197	0.0265	0.0024	0.0324	0.0466	0.1069	0.0025	0.0474	0.1237	0.0153	0.015	0.0047	0.0014	0.0176	0.0194	0.1377	0.0428	0.1008	0.0454	0.0022
4	rs75821389	15872808	0.81	0.384295662080596	0.84	0.835693000351761	0.281877401487201	0.137215233806753	0.0068	0.0052	0.0813	0.0129	0.0571	0.02	0.0198	0.0267	0.0024	0.0327	0.0468	0.1064	0.0025	0.0478	0.1231	0.0152	0.0153	0.0048	0.0014	0.0178	0.0196	0.1377	0.0429	0.1004	0.0456	0.0022
4	rs10939640	15884011	0.8	0.433874260405774	0.85	0.767309033253442	0.298913804004874	0.158078914483586	0.0071	0.0053	0.0794	0.013	0.0574	0.0203	0.02	0.027	0.0024	0.0331	0.0476	0.1046	0.0025	0.0491	0.1212	0.0152	0.0159	0.0048	0.0013	0.0185	0.0203	0.1379	0.0433	0.0993	0.0457	0.0022
4	rs75645553	15886206	0.8	0.433874260405774	0.85	0.767309033253442	0.307681046338144	0.172563627757535	0.0071	0.0053	0.0793	0.0131	0.0574	0.0203	0.0201	0.027	0.0024	0.0332	0.0476	0.1045	0.0026	0.0491	0.1211	0.0151	0.0159	0.0049	0.0013	0.0186	0.0203	0.1378	0.0433	0.0992	0.0457	0.0022
4	rs16892537	15886610	0.8	0.433874260405774	0.86	0.702596200902853	0.307286349892897	0.165461279592916	0.0071	0.0053	0.0793	0.0131	0.0574	0.0203	0.0201	0.027	0.0024	0.0332	0.0476	0.1045	0.0026	0.0491	0.1211	0.0151	0.0159	0.0049	0.0013	0.0186	0.0203	0.1378	0.0433	0.0992	0.0458	0.0022
4	rs73226600	15891538	0.8	0.433874260405774	0.86	0.702596200902853	0.310451414243781	0.22157844819789	0.0071	0.0053	0.0793	0.0131	0.0573	0.0204	0.02	0.027	0.0024	0.0333	0.0475	0.1044	0.0026	0.0491	0.1211	0.0151	0.0159	0.0049	0.0013	0.0187	0.0203	0.1376	0.0434	0.0991	0.0458	0.0022
4	rs75705500	15891903	0.81	0.384295662080596	0.86	0.702596200902853	0.312338769370348	0.22157844819789	0.0073	0.0053	0.0793	0.0131	0.0573	0.0204	0.0199	0.027	0.0024	0.0333	0.0475	0.1045	0.0026	0.0492	0.1209	0.0151	0.0159	0.0049	0.0013	0.0187	0.0203	0.1376	0.0436	0.0993	0.0455	0.0022
4	rs78022616	15895250	0.81	0.384295662080596	0.86	0.702596200902853	0.306941210121958	0.206402475603754	0.0073	0.0053	0.0793	0.0131	0.0573	0.0204	0.0199	0.027	0.0024	0.0334	0.0475	0.1044	0.0026	0.0492	0.1209	0.0151	0.0159	0.005	0.0013	0.0189	0.0204	0.1375	0.0436	0.0992	0.0456	0.0022
4	rs727488	15896341	0.8	0.433874260405774	0.87	0.641494868499257	0.30753300379957	0.22875138966079	0.0073	0.0053	0.0793	0.0131	0.0573	0.0204	0.0198	0.027	0.0024	0.0334	0.0475	0.1042	0.0026	0.0492	0.1209	0.015	0.0159	0.005	0.0013	0.0189	0.0204	0.1375	0.0436	0.0991	0.0457	0.0022
4	rs17386254	15900365	0.8	0.433874260405774	0.87	0.641494868499257	0.296053487981449	0.300142419931061	0.0073	0.0054	0.079	0.0131	0.0576	0.0202	0.0197	0.0269	0.0023	0.0336	0.0474	0.1042	0.0026	0.0493	0.1208	0.0151	0.0159	0.005	0.0013	0.0191	0.0204	0.1374	0.0435	0.0991	0.0457	0.0022
4	rs13136194	15901980	0.8	0.433874260405774	0.87	0.641494868499257	0.294749407100399	0.298597630910334	0.0074	0.0054	0.079	0.0131	0.0578	0.0202	0.0197	0.0266	0.0023	0.0337	0.0473	0.1041	0.0027	0.0495	0.1205	0.0151	0.0159	0.0051	0.0013	0.0192	0.0206	0.1373	0.0436	0.0991	0.0457	0.0022
4	rs73116488	15903068	0.81	0.384295662080596	0.87	0.641494868499257	0.291574558675328	0.340382396347649	0.0073	0.0054	0.079	0.013	0.0579	0.0201	0.0194	0.0266	0.0023	0.0338	0.0473	0.1042	0.0027	0.0495	0.1203	0.0152	0.0159	0.005	0.0013	0.0194	0.0206	0.1373	0.0437	0.0991	0.0457	0.0022
4	rs62290787	15903972	0.81	0.384295662080596	0.87	0.641494868499257	0.287989032544909	0.410913404832249	0.0073	0.0054	0.0791	0.0129	0.0581	0.0201	0.0191	0.0265	0.0023	0.034	0.0473	0.1043	0.0027	0.0496	0.1201	0.0152	0.0158	0.005	0.0013	0.0195	0.0205	0.1374	0.0439	0.0991	0.0457	0.0022
4	rs56219219	15910047	0.81	0.384295662080596	0.87	0.641494868499257	0.285374712302695	0.445783551215112	0.0074	0.0054	0.0788	0.0129	0.0578	0.0202	0.0187	0.0263	0.0023	0.0339	0.0475	0.1048	0.0027	0.0503	0.1197	0.0153	0.0156	0.0049	0.0013	0.0197	0.0204	0.1372	0.0438	0.0992	0.0456	0.0022
4	rs2532070	15910385	0.81	0.384295662080596	0.87	0.641494868499257	0.277795284033172	0.446182630966478	0.0075	0.0055	0.0787	0.0129	0.0577	0.0202	0.0187	0.0263	0.0023	0.034	0.0476	0.1049	0.0027	0.0503	0.1197	0.0153	0.0156	0.0048	0.0013	0.0197	0.0204	0.1372	0.0437	0.0991	0.0456	0.0022
4	rs1966374	15914034	0.82	0.338707801994422	0.86	0.702596200902853	0.0827184920564889	0.30503009024352	0.0076	0.0066	0.0774	0.0136	0.0546	0.0203	0.0172	0.0264	0.0025	0.0367	0.0472	0.1019	0.0033	0.053	0.1162	0.0162	0.016	0.0048	0.0017	0.0216	0.0204	0.1369	0.0443	0.0988	0.046	0.0029
4	rs11729414	15914276	0.82	0.338707801994422	0.86	0.702596200902853	0.0960488305424393	0.345081692514103	0.0077	0.0067	0.0775	0.0134	0.0547	0.0202	0.0169	0.0263	0.0025	0.0365	0.0472	0.1019	0.0034	0.0531	0.1156	0.0162	0.0159	0.0048	0.0017	0.0217	0.0204	0.1366	0.0444	0.0996	0.046	0.0029
4	rs4698424	15915036	0.82	0.338707801994422	0.86	0.702596200902853	0.0905747980313666	0.425557653857515	0.0078	0.0071	0.0777	0.0132	0.0543	0.0199	0.0166	0.0262	0.0026	0.0371	0.0473	0.1021	0.0035	0.0535	0.1137	0.0162	0.016	0.0049	0.0018	0.0221	0.0203	0.1349	0.0442	0.1013	0.0463	0.0031
4	rs16892572	15916695	0.82	0.338707801994422	0.86	0.702596200902853	0.0861437998844232	0.447779896039299	0.0078	0.0071	0.078	0.0133	0.0539	0.0199	0.0165	0.0259	0.0026	0.0374	0.047	0.1023	0.0035	0.0536	0.1135	0.0162	0.016	0.0048	0.0018	0.0222	0.0203	0.1347	0.0438	0.1018	0.0463	0.0031
4	rs10034192	15919105	0.83	0.29697514221559	0.85	0.767309033253442	0.0877711048960365	0.439146223520979	0.0079	0.0072	0.0778	0.0132	0.0539	0.02	0.0163	0.0255	0.0025	0.0376	0.0471	0.1024	0.0036	0.0534	0.1138	0.0162	0.0159	0.0048	0.0018	0.0223	0.0203	0.1345	0.0439	0.1022	0.046	0.0031
4	rs4698426	15922722	0.83	0.29697514221559	0.86	0.702596200902853	0.097107287114931	0.555920600639061	0.0079	0.0076	0.0772	0.0129	0.0539	0.0197	0.0161	0.0252	0.0025	0.038	0.0477	0.1012	0.0036	0.0538	0.1135	0.0162	0.0154	0.0045	0.0018	0.0233	0.0201	0.1362	0.0438	0.1025	0.0461	0.0031
4	rs2531144	15927292	0.83	0.29697514221559	0.86	0.702596200902853	0.279996592348941	0.737773616337841	0.0083	0.0092	0.0771	0.0123	0.0534	0.0173	0.0147	0.025	0.0025	0.0412	0.0477	0.0986	0.0031	0.0551	0.1129	0.0151	0.0144	0.0042	0.002	0.026	0.0206	0.1335	0.0456	0.103	0.0474	0.0031
4	rs115798996	15935267	0.83	0.29697514221559	0.86	0.702596200902853	0.29191041625395	0.844244777859173	0.0084	0.0095	0.0779	0.0121	0.0533	0.0169	0.0139	0.0252	0.0025	0.042	0.0477	0.0978	0.003	0.0556	0.1125	0.0148	0.0142	0.0042	0.0021	0.0268	0.0205	0.1334	0.0459	0.1031	0.0476	0.0031
4	rs55803480	15935881	0.83	0.29697514221559	0.86	0.702596200902853	0.283245214617429	0.813273487900691	0.0084	0.0095	0.0779	0.0121	0.0533	0.0169	0.0139	0.0252	0.0025	0.042	0.0477	0.0978	0.003	0.0556	0.1125	0.0148	0.0142	0.0042	0.0021	0.0268	0.0205	0.1334	0.0459	0.1031	0.0476	0.0031
4	rs2532088	15936267	0.83	0.29697514221559	0.86	0.702596200902853	0.27690804543134	0.806066729889126	0.0084	0.0095	0.0779	0.0121	0.0533	0.0169	0.0139	0.0252	0.0025	0.042	0.0477	0.0978	0.003	0.0556	0.1125	0.0148	0.0142	0.0042	0.0021	0.0268	0.0205	0.1334	0.0459	0.1031	0.0476	0.0031
4	rs732245	15937085	0.83	0.29697514221559	0.86	0.702596200902853	0.266334782831845	0.787118861259379	0.0084	0.0095	0.0779	0.0121	0.0533	0.017	0.0139	0.0252	0.0025	0.042	0.0477	0.0978	0.003	0.0556	0.1124	0.0148	0.0142	0.0042	0.0021	0.0268	0.0205	0.1335	0.0459	0.1031	0.0476	0.0031
4	rs1042510	15937526	0.83	0.29697514221559	0.86	0.702596200902853	0.258584665509436	0.813887454190751	0.0084	0.0095	0.0779	0.0121	0.0534	0.017	0.0139	0.0252	0.0025	0.042	0.0475	0.0978	0.003	0.0554	0.1124	0.0149	0.0142	0.0042	0.0021	0.0268	0.0206	0.1335	0.0459	0.103	0.0477	0.0031
4	rs16892645	15938392	0.83	0.29697514221559	0.86	0.702596200902853	0.265421917363066	0.839761388845659	0.0084	0.0095	0.0776	0.0122	0.0534	0.017	0.014	0.0252	0.0025	0.0419	0.0475	0.0978	0.003	0.0553	0.1124	0.0149	0.0143	0.0042	0.0021	0.0268	0.0206	0.1335	0.0459	0.103	0.0477	0.0031
4	rs2245964	15939915	0.83	0.29697514221559	0.86	0.702596200902853	0.283481403389576	0.8443994659431	0.0084	0.0095	0.0776	0.0123	0.0534	0.0171	0.014	0.0252	0.0025	0.0418	0.0474	0.0978	0.003	0.0554	0.1124	0.015	0.0144	0.0043	0.0021	0.0268	0.0206	0.1334	0.0459	0.103	0.0476	0.0031
4	rs1558197	15942964	0.84	0.258953137461488	0.87	0.641494868499257	0.377863933570507	0.663350387427921	0.0089	0.0096	0.0775	0.0125	0.0534	0.0174	0.014	0.0249	0.0024	0.0423	0.0469	0.0975	0.0026	0.0553	0.1121	0.0151	0.0142	0.0042	0.002	0.0268	0.02	0.1343	0.0458	0.1033	0.0477	0.003
4	rs6849167	15943547	0.84	0.258953137461488	0.88	0.583941145430028	0.490122408308123	0.649297224047497	0.0094	0.0099	0.0773	0.0127	0.0533	0.0177	0.0142	0.0247	0.0023	0.0428	0.0461	0.0975	0.0023	0.0548	0.1119	0.0153	0.014	0.0038	0.002	0.0269	0.0195	0.1352	0.0462	0.1035	0.0475	0.003
4	rs9968276	15949551	0.84	0.258953137461488	0.88	0.583941145430028	0.568803673071889	0.725023221357615	0.0097	0.0101	0.0769	0.0129	0.0533	0.0176	0.0143	0.0246	0.0025	0.0427	0.0456	0.0975	0.0022	0.0546	0.112	0.0153	0.0141	0.0036	0.002	0.0271	0.0194	0.1355	0.0463	0.1038	0.0474	0.003
4	rs56214703	15955502	0.84	0.258953137461488	0.88	0.583941145430028	0.595362437866369	0.746652518230117	0.0098	0.0102	0.077	0.0129	0.0533	0.0176	0.0143	0.0246	0.0025	0.0427	0.0455	0.0976	0.0021	0.0546	0.112	0.0153	0.0141	0.0036	0.002	0.0272	0.0192	0.1355	0.0463	0.1038	0.0474	0.0029
4	rs4698128	15958096	0.84	0.258953137461488	0.87	0.641494868499257	0.588533750814475	0.721880706399198	0.0098	0.0102	0.077	0.0129	0.0533	0.0175	0.0143	0.0246	0.0025	0.0427	0.0454	0.0977	0.0021	0.0546	0.1121	0.0153	0.0141	0.0036	0.002	0.0272	0.0191	0.1356	0.0464	0.1039	0.0473	0.0029
4	rs12504895	15958890	0.84	0.258953137461488	0.87	0.641494868499257	0.591738687915431	0.702940998340977	0.0098	0.0102	0.0771	0.0129	0.0533	0.0176	0.0143	0.0246	0.0025	0.0426	0.0454	0.0977	0.0021	0.0547	0.112	0.0153	0.0142	0.0035	0.002	0.0272	0.0191	0.1356	0.0464	0.1039	0.0473	0.0029
4	rs114136598	15960257	0.84	0.258953137461488	0.87	0.641494868499257	0.593104937213253	0.726370937834174	0.0098	0.0102	0.0773	0.0129	0.0533	0.0176	0.0143	0.0246	0.0025	0.0426	0.0453	0.0977	0.0021	0.0548	0.1119	0.0152	0.0142	0.0035	0.002	0.0272	0.019	0.1356	0.0464	0.1039	0.0473	0.0028
4	rs73228502	15963294	0.84	0.258953137461488	0.87	0.641494868499257	0.578089118257829	0.677029823050431	0.0098	0.0102	0.0777	0.0129	0.0533	0.0176	0.0143	0.0245	0.0025	0.0426	0.0452	0.0978	0.0021	0.0551	0.1117	0.0152	0.0142	0.0035	0.002	0.0273	0.0188	0.1357	0.0463	0.104	0.0473	0.0028
4	rs59591720	15964349	0.84	0.258953137461488	0.87	0.641494868499257	0.567062103102549	0.625162909660459	0.0098	0.0102	0.0778	0.0129	0.0533	0.0176	0.0143	0.0245	0.0025	0.0426	0.0451	0.0979	0.0021	0.0552	0.1117	0.0152	0.0142	0.0035	0.002	0.0273	0.0188	0.1357	0.0463	0.104	0.0473	0.0028
4	rs758329	15964485	0.84	0.258953137461488	0.87	0.641494868499257	0.563786705466348	0.602823347295869	0.0098	0.0102	0.0778	0.0129	0.0533	0.0176	0.0143	0.0245	0.0025	0.0426	0.0451	0.0979	0.0021	0.0552	0.1117	0.0152	0.0142	0.0035	0.002	0.0273	0.0188	0.1357	0.0463	0.104	0.0473	0.0028
4	rs4698432	15964763	0.84	0.258953137461488	0.87	0.641494868499257	0.540519428051959	0.625307655947901	0.0097	0.01	0.0777	0.0129	0.0533	0.0176	0.0143	0.0244	0.0025	0.0426	0.0452	0.0981	0.0021	0.0553	0.1116	0.0152	0.0142	0.0035	0.002	0.0273	0.0192	0.1352	0.0464	0.1041	0.0473	0.0028
4	rs7690305	15965966	0.84	0.258953137461488	0.87	0.641494868499257	0.536012735254067	0.632554959098334	0.0097	0.01	0.0777	0.0129	0.0531	0.0177	0.0143	0.0244	0.0026	0.0426	0.0452	0.0983	0.0021	0.0553	0.1116	0.0151	0.0142	0.0035	0.002	0.0273	0.0192	0.1352	0.0462	0.1041	0.0471	0.0028
4	rs115832613	15967933	0.84	0.258953137461488	0.87	0.641494868499257	0.532108395526892	0.605982382047486	0.0097	0.01	0.0778	0.013	0.0531	0.0175	0.0144	0.0243	0.0026	0.0427	0.045	0.0989	0.0021	0.0554	0.1116	0.015	0.0142	0.0036	0.002	0.0274	0.0186	0.1355	0.046	0.1042	0.047	0.0028
4	rs3130	15969938	0.84	0.258953137461488	0.87	0.641494868499257	0.518678333834902	0.551562414329416	0.0097	0.01	0.0778	0.013	0.0531	0.0174	0.0144	0.0242	0.0026	0.0428	0.0449	0.0993	0.0021	0.0555	0.1116	0.0149	0.0142	0.0038	0.002	0.0274	0.0182	0.1357	0.0459	0.1043	0.0468	0.0028
4	rs2240688	15970349	0.84	0.258953137461488	0.87	0.641494868499257	0.518036775710195	0.562967599938642	0.0097	0.01	0.0777	0.013	0.0531	0.0173	0.0144	0.0242	0.0026	0.0428	0.0449	0.0993	0.0021	0.0555	0.1116	0.0148	0.0143	0.0038	0.002	0.0274	0.0182	0.1359	0.0459	0.1042	0.0468	0.0028
4	rs12508107	15974222	0.84	0.258953137461488	0.87	0.641494868499257	0.5106224093768	0.498297082620606	0.0097	0.01	0.0783	0.0129	0.0525	0.0174	0.0144	0.0245	0.0027	0.043	0.0449	0.1002	0.0023	0.0557	0.1118	0.0148	0.0144	0.0039	0.0019	0.0274	0.018	0.1347	0.0457	0.1038	0.0465	0.0029
4	rs67506035	15975243	0.83	0.29697514221559	0.87	0.641494868499257	0.530161300788367	0.518388813271995	0.0085	0.0097	0.0798	0.0127	0.0515	0.0169	0.0145	0.0254	0.0027	0.0436	0.0446	0.1027	0.0026	0.0565	0.112	0.0146	0.0147	0.0043	0.0017	0.0278	0.0165	0.1314	0.0469	0.1024	0.0474	0.003
4	rs3796858	15977980	0.83	0.29697514221559	0.86	0.702596200902853	0.491059665017486	0.543990958819691	0.0086	0.0094	0.081	0.0124	0.0512	0.0163	0.0146	0.0259	0.0025	0.0441	0.0443	0.1038	0.0027	0.0569	0.1134	0.0147	0.0149	0.0043	0.0019	0.0281	0.0164	0.1294	0.0467	0.1018	0.0461	0.0031
4	rs73230225	15983944	0.82	0.338707801994422	0.86	0.702596200902853	0.541239535066135	0.58466458800866	0.0088	0.0094	0.082	0.0115	0.0512	0.0157	0.0141	0.0255	0.0027	0.0446	0.0441	0.1038	0.0029	0.0572	0.1145	0.0145	0.015	0.0045	0.002	0.0276	0.016	0.1286	0.0467	0.1035	0.0451	0.0033
4	rs3796856	15984033	0.82	0.338707801994422	0.86	0.702596200902853	0.538688473403159	0.558032418122492	0.0088	0.0094	0.0821	0.0115	0.0512	0.0157	0.0141	0.0255	0.0027	0.0446	0.0442	0.1038	0.0029	0.0572	0.1145	0.0145	0.015	0.0045	0.002	0.0276	0.0161	0.1286	0.0467	0.1035	0.0451	0.0033
4	rs2240685	15991275	0.82	0.338707801994422	0.86	0.702596200902853	0.497959244831762	0.519772275777641	0.0089	0.0094	0.0822	0.0113	0.0515	0.0156	0.0143	0.0255	0.0027	0.0447	0.0439	0.1038	0.0031	0.0569	0.1146	0.0147	0.0148	0.0045	0.002	0.0276	0.0162	0.1279	0.0466	0.104	0.0446	0.0034
4	rs55708318	15994019	0.82	0.338707801994422	0.86	0.702596200902853	0.551566715428479	0.508455416393232	0.0089	0.0095	0.0824	0.0113	0.0516	0.0156	0.0143	0.0253	0.0027	0.0445	0.044	0.1038	0.0032	0.0568	0.1147	0.0147	0.0148	0.0045	0.0018	0.0275	0.0161	0.1279	0.0468	0.1042	0.0444	0.0035
4	rs73230290	16001207	0.82	0.338707801994422	0.86	0.702596200902853	0.545306786687456	0.499392762355661	0.009	0.0096	0.0825	0.0113	0.0517	0.0155	0.0143	0.0253	0.0027	0.0441	0.0441	0.104	0.0033	0.0567	0.1147	0.0148	0.0148	0.0045	0.0018	0.0272	0.016	0.1279	0.0469	0.1043	0.0444	0.0035
4	rs17478107	16002288	0.81	0.384295662080596	0.86	0.702596200902853	0.538296508203525	0.501860282343496	0.009	0.0095	0.0825	0.0113	0.0517	0.0155	0.0143	0.0253	0.0027	0.0441	0.0441	0.104	0.0033	0.0567	0.1146	0.0148	0.0148	0.0045	0.0018	0.0272	0.016	0.1281	0.0469	0.1043	0.0443	0.0035
4	rs56413603	16002317	0.81	0.384295662080596	0.86	0.702596200902853	0.52679436385304	0.515762793686857	0.009	0.0095	0.0825	0.0113	0.0517	0.0155	0.0143	0.0256	0.0027	0.0441	0.0441	0.104	0.0033	0.0567	0.1146	0.0148	0.0148	0.0045	0.0018	0.0272	0.0159	0.1281	0.0469	0.1043	0.0443	0.0035
4	rs73230293	16004220	0.81	0.384295662080596	0.87	0.641494868499257	0.511514536363669	0.527814555836405	0.0089	0.0095	0.0825	0.0113	0.0517	0.0155	0.0143	0.0256	0.0027	0.0442	0.0439	0.1041	0.0033	0.0564	0.1147	0.0148	0.0148	0.0046	0.0018	0.0272	0.0159	0.1282	0.047	0.1044	0.0442	0.0035
4	rs6825026	16005061	0.81	0.384295662080596	0.87	0.641494868499257	0.52253562880744	0.516315360707553	0.0089	0.0095	0.0824	0.0113	0.0517	0.0155	0.0143	0.0255	0.0028	0.0442	0.0438	0.1041	0.0033	0.0564	0.1148	0.0148	0.0148	0.0045	0.0018	0.0272	0.016	0.1281	0.047	0.1044	0.0441	0.0036
4	rs56131062	16009950	0.81	0.384295662080596	0.87	0.641494868499257	0.462165479628263	0.529343296919808	0.0088	0.0094	0.0823	0.0114	0.0516	0.0155	0.0144	0.026	0.0028	0.0442	0.0437	0.1045	0.0033	0.0561	0.1149	0.0149	0.0149	0.0045	0.0019	0.0272	0.0161	0.1278	0.0468	0.1044	0.0439	0.0036
4	rs3857149	16012648	0.81	0.384295662080596	0.87	0.641494868499257	0.444786488782363	0.530316706720238	0.0088	0.0094	0.0823	0.0114	0.0516	0.0155	0.0143	0.0261	0.0028	0.0442	0.0437	0.1046	0.0034	0.0561	0.115	0.015	0.0149	0.0045	0.0019	0.0272	0.0162	0.1276	0.0467	0.1045	0.0438	0.0036
4	rs116130729	16012786	0.81	0.384295662080596	0.87	0.641494868499257	0.439085980960332	0.537840807472134	0.0088	0.0094	0.0823	0.0114	0.0516	0.0155	0.0143	0.0261	0.0028	0.0442	0.0437	0.1046	0.0034	0.0561	0.1149	0.015	0.0149	0.0045	0.0019	0.0272	0.0162	0.1276	0.0467	0.1045	0.0438	0.0036
4	rs73230298	16014154	0.81	0.384295662080596	0.87	0.641494868499257	0.357775521723869	0.561556464390271	0.0088	0.0095	0.0824	0.0115	0.0514	0.0155	0.0143	0.0262	0.0028	0.0442	0.0437	0.1045	0.0035	0.0557	0.1145	0.015	0.0149	0.0044	0.0021	0.027	0.0164	0.1277	0.0467	0.1046	0.0437	0.0037
4	rs17387327	16018244	0.81	0.384295662080596	0.86	0.702596200902853	0.143581815154878	0.50309520257712	0.0091	0.0098	0.0829	0.0113	0.0509	0.0152	0.0143	0.0265	0.003	0.0442	0.0437	0.1053	0.0047	0.0529	0.1117	0.0157	0.0151	0.0038	0.0032	0.0254	0.0177	0.1291	0.0461	0.1066	0.0426	0.004
4	rs114234419	16018292	0.81	0.384295662080596	0.86	0.702596200902853	0.147174643612174	0.504193557052435	0.0091	0.0098	0.083	0.0113	0.0509	0.0152	0.0143	0.0265	0.003	0.0442	0.0437	0.1053	0.0047	0.0529	0.1117	0.0157	0.0151	0.0038	0.0033	0.0253	0.0177	0.1291	0.0461	0.1066	0.0426	0.004
4	rs2531154	16018324	0.81	0.384295662080596	0.86	0.702596200902853	0.151184548904355	0.50707962899475	0.0091	0.0098	0.083	0.0113	0.0509	0.0152	0.0143	0.0265	0.003	0.0442	0.0437	0.1053	0.0047	0.0529	0.1117	0.0157	0.0151	0.0038	0.0033	0.0253	0.0177	0.1291	0.0461	0.1066	0.0426	0.004
4	rs2286455	16020162	0.81	0.384295662080596	0.85	0.767309033253442	0.156405199619667	0.523650891248336	0.0091	0.0099	0.083	0.0113	0.0508	0.0152	0.0143	0.0267	0.003	0.0442	0.0437	0.1053	0.0047	0.0528	0.1117	0.0157	0.0151	0.0038	0.0033	0.0253	0.0177	0.1291	0.0461	0.1066	0.0426	0.004
4	rs1517598	16020664	0.81	0.384295662080596	0.85	0.767309033253442	0.155494132282849	0.5226805591824	0.0091	0.0098	0.083	0.0113	0.0508	0.0152	0.0143	0.0267	0.003	0.0442	0.0437	0.1053	0.0047	0.0528	0.1117	0.0157	0.0151	0.0038	0.0033	0.0253	0.0177	0.1291	0.0461	0.1066	0.0426	0.004
4	rs28532245	16025636	0.81	0.384295662080596	0.85	0.767309033253442	0.133611874873069	0.50873068719222	0.0091	0.0098	0.0833	0.0114	0.0505	0.0155	0.0143	0.027	0.003	0.0443	0.0435	0.105	0.0048	0.0529	0.1118	0.0157	0.0151	0.0037	0.0035	0.0251	0.0177	0.1295	0.0459	0.106	0.0424	0.0039
4	rs1517599	16026458	0.81	0.384295662080596	0.85	0.767309033253442	0.134939067150081	0.507217165203945	0.0092	0.0098	0.0834	0.0114	0.0505	0.0156	0.0143	0.0271	0.003	0.0443	0.0435	0.105	0.0048	0.0529	0.1118	0.0157	0.0152	0.0037	0.0035	0.025	0.0177	0.1296	0.0459	0.1058	0.0424	0.0039
4	rs17478392	16026696	0.82	0.338707801994422	0.84	0.835693000351761	0.118642899356728	0.475431521827634	0.0093	0.0098	0.0837	0.0115	0.05	0.0159	0.0144	0.0273	0.0031	0.0442	0.0435	0.1049	0.0048	0.0526	0.1118	0.0159	0.0153	0.0037	0.0035	0.0247	0.0175	0.1299	0.0459	0.1053	0.0423	0.0039
4	rs7663999	16026983	0.82	0.338707801994422	0.84	0.835693000351761	0.112114089591535	0.369104958407248	0.0096	0.0099	0.084	0.0118	0.0495	0.0163	0.0144	0.0265	0.0031	0.0443	0.0434	0.1048	0.0048	0.0518	0.1119	0.0161	0.0156	0.0037	0.0036	0.0242	0.0172	0.1303	0.046	0.1059	0.0422	0.0039
4	rs16892832	16027774	0.81	0.384295662080596	0.84	0.835693000351761	0.105066165506093	0.359415335251917	0.0101	0.0099	0.0839	0.0125	0.0487	0.017	0.0144	0.0273	0.0031	0.0444	0.043	0.1045	0.0049	0.0507	0.1125	0.0164	0.0162	0.0037	0.0035	0.0238	0.017	0.1314	0.0459	0.1044	0.0418	0.0037
4	rs79229653	16030628	0.81	0.384295662080596	0.84	0.835693000351761	0.104509254560854	0.355660053271068	0.0101	0.0099	0.0838	0.0126	0.0487	0.0171	0.0145	0.0274	0.0031	0.0444	0.0429	0.1045	0.005	0.0505	0.1125	0.0164	0.0163	0.0037	0.0035	0.0237	0.0169	0.1315	0.0459	0.1041	0.042	0.0037
4	rs884718	16031448	0.81	0.384295662080596	0.84	0.835693000351761	0.114844264931394	0.341987954409437	0.0102	0.0099	0.0838	0.0126	0.0487	0.0172	0.0145	0.0274	0.0031	0.0444	0.0429	0.1045	0.005	0.0505	0.1126	0.0165	0.0163	0.0037	0.0035	0.0237	0.0168	0.1315	0.0459	0.1042	0.042	0.0037
4	rs11723911	16032193	0.81	0.384295662080596	0.84	0.835693000351761	0.114900403968355	0.328227830612835	0.0102	0.0099	0.0839	0.0127	0.0487	0.0172	0.0145	0.0275	0.0031	0.0443	0.0427	0.1044	0.005	0.0504	0.1128	0.0165	0.0163	0.0037	0.0035	0.0236	0.0167	0.1318	0.0458	0.1043	0.042	0.0037
4	rs2078622	16037352	0.81	0.384295662080596	0.82	0.983693090035176	0.105172452456557	0.322259952932859	0.0101	0.0099	0.0838	0.0126	0.0487	0.0171	0.0145	0.0273	0.0031	0.0447	0.0427	0.1045	0.0052	0.0502	0.1131	0.0164	0.0161	0.0037	0.0036	0.0235	0.0167	0.1319	0.0455	0.1045	0.0419	0.0037
4	rs28711908	16042866	0.81	0.384295662080596	0.82	0.983693090035176	0.0789152058490533	0.275950843732749	0.0101	0.0099	0.0837	0.0127	0.0489	0.0175	0.0147	0.0272	0.0033	0.0446	0.0423	0.1041	0.0053	0.0499	0.1129	0.017	0.0162	0.0037	0.0036	0.0232	0.0169	0.1317	0.045	0.1049	0.0419	0.0037
4	rs28658318	16044489	0.81	0.384295662080596	0.82	0.983693090035176	0.0501115570959364	0.18057607191165	0.0107	0.0094	0.0836	0.0131	0.0484	0.0181	0.0154	0.0271	0.0031	0.0443	0.0413	0.1061	0.0054	0.048	0.1144	0.0165	0.0167	0.0033	0.0036	0.0218	0.0172	0.1332	0.0433	0.1064	0.0413	0.0032
4	rs10213467	16045635	0.81	0.384295662080596	0.82	0.983693090035176	0.0372876300449975	0.138774884672921	0.0108	0.009	0.0844	0.0131	0.0482	0.0184	0.0155	0.0269	0.0027	0.0442	0.0409	0.1065	0.0051	0.047	0.1157	0.0163	0.0164	0.0028	0.0032	0.0213	0.0174	0.1347	0.0424	0.1083	0.041	0.0027
4	rs16892886	16051033	0.81	0.384295662080596	0.81	1.06340942734078	0.0309129165529702	0.141542879010678	0.0108	0.0089	0.0845	0.0131	0.0482	0.0184	0.0156	0.0269	0.0026	0.0442	0.0408	0.1067	0.0049	0.0469	0.1158	0.0163	0.0164	0.0028	0.003	0.0213	0.0174	0.1353	0.0423	0.1085	0.0411	0.0025
4	rs1996417	16056076	0.81	0.384295662080596	0.81	1.06340942734078	0.0278561868992182	0.139695333273199	0.0107	0.0088	0.0844	0.013	0.0481	0.0184	0.0156	0.0268	0.0026	0.0441	0.0407	0.1068	0.0049	0.0467	0.1159	0.0163	0.0164	0.0028	0.0029	0.0213	0.0175	0.1355	0.0423	0.1086	0.0413	0.0025
4	rs116672998	16063351	0.81	0.384295662080596	0.81	1.06340942734078	0.0204643234005467	0.11444570419554	0.0106	0.0087	0.0848	0.0132	0.048	0.0184	0.0157	0.0266	0.0025	0.0441	0.0411	0.1065	0.0047	0.0459	0.1167	0.0164	0.0164	0.0027	0.0027	0.021	0.0176	0.1358	0.0423	0.1091	0.041	0.0023
4	rs3846351	16068100	0.81	0.384295662080596	0.81	1.06340942734078	0.0232992748068105	0.116075670936253	0.0106	0.0087	0.0849	0.0133	0.0477	0.0184	0.0158	0.0265	0.0024	0.044	0.0412	0.1064	0.0049	0.0456	0.1171	0.0165	0.0164	0.0027	0.0026	0.0209	0.0176	0.136	0.0422	0.1093	0.0409	0.0023
4	rs75337066	16068822	0.81	0.384295662080596	0.81	1.06340942734078	0.0223216273350448	0.114702484957293	0.0106	0.0087	0.0849	0.0133	0.0477	0.0184	0.0158	0.0265	0.0024	0.044	0.0412	0.1064	0.0049	0.0456	0.1171	0.0165	0.0164	0.0027	0.0026	0.0209	0.0176	0.136	0.0422	0.1093	0.0409	0.0023
4	rs7666123	16075033	0.81	0.384295662080596	0.8	1.14699780192835	0.0251013113998688	0.115474138660611	0.0106	0.0086	0.0853	0.0137	0.0474	0.0185	0.0158	0.0263	0.0025	0.0437	0.0411	0.1061	0.0049	0.0447	0.1179	0.0167	0.0164	0.0026	0.0025	0.0205	0.0177	0.1365	0.042	0.11	0.0408	0.0021
4	rs10033086	16077401	0.81	0.384295662080596	0.8	1.14699780192835	0.0249997927798607	0.107512540683026	0.0106	0.0086	0.0854	0.0138	0.0473	0.0186	0.0158	0.0263	0.0025	0.0437	0.0411	0.1061	0.0048	0.0447	0.1179	0.0167	0.0164	0.0026	0.0025	0.0204	0.0177	0.1365	0.042	0.11	0.0408	0.0021
4	rs189108830	16077475	0.81	0.384295662080596	0.8	1.14699780192835	0.0250200729985127	0.107512540683026	0.0106	0.0086	0.0854	0.0138	0.0473	0.0186	0.0158	0.0263	0.0025	0.0437	0.0411	0.1061	0.0048	0.0447	0.1179	0.0167	0.0164	0.0026	0.0025	0.0204	0.0177	0.1365	0.042	0.11	0.0408	0.0021
4	rs10033189	16077515	0.81	0.384295662080596	0.8	1.14699780192835	0.0250403649664569	0.107345519938824	0.0106	0.0086	0.0854	0.0138	0.0473	0.0186	0.0158	0.0263	0.0025	0.0437	0.0411	0.1061	0.0048	0.0447	0.1179	0.0167	0.0164	0.0026	0.0025	0.0204	0.0177	0.1365	0.042	0.11	0.0408	0.0021
4	rs58485170	16084259	0.8	0.433874260405774	0.8	1.14699780192835	0.0253871293383151	0.0987190025728673	0.0107	0.0085	0.0867	0.0141	0.0468	0.0189	0.0157	0.0262	0.0025	0.0435	0.041	0.105	0.0047	0.0443	0.1183	0.0169	0.0162	0.0029	0.0024	0.0196	0.0178	0.137	0.0422	0.1097	0.0415	0.002
4	rs7674354	16085824	0.8	0.433874260405774	0.8	1.14699780192835	0.0260491345254186	0.0906121869682593	0.0107	0.0085	0.0869	0.0141	0.0469	0.0188	0.0157	0.0262	0.0025	0.0435	0.0409	0.105	0.0047	0.0442	0.1184	0.017	0.0162	0.0029	0.0024	0.0197	0.0178	0.137	0.0422	0.1097	0.0416	0.002
4	rs1004861	16087856	0.8	0.433874260405774	0.8	1.14699780192835	0.0229732211717573	0.0832365891098821	0.0107	0.0085	0.0869	0.0141	0.0469	0.0186	0.0157	0.0261	0.0024	0.0434	0.0411	0.1051	0.0047	0.0438	0.1186	0.017	0.0162	0.0029	0.0024	0.0195	0.0178	0.1372	0.0422	0.1099	0.0416	0.002
4	rs75275157	16105234	0.8	0.433874260405774	0.79	1.23450020912344	0.0200375009153475	0.0971882224860219	0.0107	0.0085	0.0869	0.0141	0.0467	0.0185	0.0155	0.0261	0.0024	0.0432	0.041	0.1052	0.0047	0.0437	0.1187	0.017	0.0161	0.003	0.0024	0.0194	0.0178	0.137	0.0422	0.1102	0.0419	0.0019
4	rs4698451	16109602	0.8	0.433874260405774	0.79	1.23450020912344	0.0135428631313649	0.0964663948641865	0.0106	0.0085	0.087	0.0142	0.0459	0.0186	0.0157	0.0258	0.0023	0.0427	0.0407	0.1056	0.0044	0.044	0.1182	0.0177	0.0164	0.0031	0.0023	0.0187	0.018	0.1372	0.0421	0.1109	0.0425	0.0019
4	rs79718881	16110329	0.8	0.433874260405774	0.8	1.14699780192835	0.0137252618366673	0.101073454066967	0.0105	0.0083	0.0878	0.0142	0.0454	0.0186	0.0154	0.0258	0.0022	0.0425	0.0401	0.1061	0.0041	0.0436	0.1197	0.0176	0.0158	0.003	0.0021	0.0187	0.0179	0.1378	0.0424	0.1107	0.0429	0.0019
4	rs1712496	16119506	0.8	0.433874260405774	0.79	1.23450020912344	0.0526857180760252	0.197074828949194	0.0102	0.0075	0.0892	0.0141	0.0437	0.0185	0.0151	0.0262	0.0014	0.0413	0.038	0.1081	0.0034	0.0425	0.1242	0.0185	0.0149	0.0029	0.001	0.0189	0.0188	0.1371	0.0428	0.1109	0.0444	0.0018
4	rs894638	16119672	0.8	0.433874260405774	0.79	1.23450020912344	0.0527197201665074	0.196659018326756	0.0102	0.0075	0.0892	0.0141	0.0437	0.0185	0.0151	0.0262	0.0014	0.0413	0.038	0.1081	0.0034	0.0425	0.1242	0.0185	0.0149	0.0029	0.001	0.0189	0.0188	0.1371	0.0428	0.1109	0.0444	0.0018
4	rs317883	16121830	0.8	0.433874260405774	0.79	1.23450020912344	0.0525838000634388	0.200935053612401	0.0102	0.0075	0.0892	0.0141	0.0437	0.0185	0.015	0.0262	0.0013	0.0413	0.038	0.1083	0.0033	0.0425	0.1243	0.0185	0.0148	0.0028	0.001	0.0189	0.0189	0.1371	0.0427	0.111	0.0444	0.0018
4	rs74785349	16123663	0.8	0.433874260405774	0.79	1.23450020912344	0.052617758026813	0.203242205344153	0.0102	0.0075	0.0892	0.0141	0.0436	0.0185	0.015	0.0262	0.0013	0.0412	0.038	0.1084	0.0032	0.0424	0.1244	0.0185	0.0147	0.0028	0.001	0.0189	0.0188	0.137	0.0428	0.1111	0.0445	0.0018
4	rs317891	16125136	0.8	0.433874260405774	0.79	1.23450020912344	0.0533685581225239	0.205980167156929	0.0102	0.0075	0.0892	0.0141	0.0436	0.0185	0.015	0.0263	0.0013	0.0412	0.038	0.1085	0.0032	0.0424	0.1244	0.0185	0.0147	0.0028	0.001	0.0189	0.0188	0.137	0.0428	0.1112	0.0445	0.0018
4	rs75309856	16127289	0.8	0.433874260405774	0.79	1.23450020912344	0.0483738008990995	0.210960407392729	0.0101	0.0074	0.0892	0.014	0.0435	0.0185	0.0149	0.0263	0.0013	0.0411	0.038	0.1086	0.0032	0.0424	0.1245	0.0184	0.0149	0.0028	0.001	0.0189	0.0188	0.137	0.0427	0.1113	0.0446	0.0017
4	rs317899	16134246	0.8	0.433874260405774	0.79	1.23450020912344	0.0524142307659137	0.231049213389563	0.0101	0.0073	0.0894	0.0139	0.0433	0.0184	0.0148	0.0264	0.0013	0.0409	0.0381	0.109	0.003	0.0423	0.1249	0.0184	0.0146	0.0027	0.001	0.0189	0.0188	0.1373	0.0428	0.1113	0.0447	0.0016
4	rs11729630	16138797	0.8	0.433874260405774	0.79	1.23450020912344	0.0682075234261823	0.273635470644432	0.01	0.0072	0.0898	0.0136	0.0427	0.0183	0.0146	0.0267	0.0012	0.0403	0.0383	0.1096	0.0028	0.042	0.1258	0.0184	0.0139	0.0026	9e-04	0.0189	0.0187	0.1379	0.0428	0.1116	0.0451	0.0015
4	rs115385433	16158688	0.8	0.433874260405774	0.8	1.14699780192835	0.134475196154537	0.385371772584028	0.0099	0.0072	0.0904	0.0135	0.042	0.0185	0.0149	0.0265	0.0011	0.0395	0.0378	0.1093	0.0025	0.042	0.1264	0.0188	0.0134	0.0028	0.0011	0.0188	0.0192	0.1373	0.0439	0.1115	0.0454	0.0015
4	rs13634	16163209	0.8	0.433874260405774	0.8	1.14699780192835	0.150555850653019	0.391136863018232	0.0099	0.0072	0.0906	0.0135	0.0418	0.0186	0.015	0.0264	0.001	0.0393	0.0377	0.1093	0.0025	0.042	0.1265	0.0189	0.0133	0.0029	0.0011	0.0188	0.0193	0.1371	0.0441	0.1115	0.0454	0.0015
4	rs10516297	16166404	0.8	0.433874260405774	0.8	1.14699780192835	0.154922107001269	0.391522045866783	0.0099	0.0072	0.0906	0.0135	0.0418	0.0186	0.0149	0.0264	0.001	0.0393	0.0377	0.1093	0.0024	0.042	0.1265	0.0189	0.0133	0.0028	0.0012	0.0188	0.0193	0.1371	0.0442	0.1115	0.0454	0.0015
4	rs2271748	16168246	0.8	0.433874260405774	0.81	1.06340942734078	0.156641914510086	0.393578125491119	0.0099	0.0072	0.0906	0.0135	0.0418	0.0186	0.0149	0.0264	0.001	0.0393	0.0377	0.1093	0.0024	0.042	0.1265	0.0189	0.0133	0.0028	0.0012	0.0188	0.0193	0.1371	0.0442	0.1115	0.0455	0.0015
4	rs317877	16178386	0.8	0.433874260405774	0.81	1.06340942734078	0.164467447573952	0.398086151938233	0.0098	0.0072	0.0906	0.0135	0.0418	0.0187	0.0149	0.0264	0.001	0.0391	0.0377	0.1093	0.0024	0.042	0.1267	0.019	0.0133	0.0027	0.0012	0.0188	0.0193	0.1371	0.0441	0.1118	0.0455	0.0015
4	rs73130445	16204674	0.79	0.487570276707753	0.81	1.06340942734078	0.211516517090161	0.393063826291004	0.0099	0.0072	0.0903	0.0134	0.0419	0.0187	0.0148	0.0261	0.001	0.0395	0.0374	0.1087	0.0024	0.042	0.1274	0.0189	0.013	0.0027	0.0012	0.0189	0.0192	0.1371	0.0445	0.1123	0.0457	0.0015
4	rs28483204	16205098	0.79	0.487570276707753	0.81	1.06340942734078	0.2110743183523	0.391393639915272	0.0099	0.0072	0.0904	0.0134	0.0418	0.0186	0.0148	0.026	0.001	0.0395	0.0374	0.1087	0.0024	0.042	0.1274	0.0189	0.013	0.0027	0.0012	0.0189	0.0192	0.1371	0.0445	0.1123	0.0457	0.0015
4	rs79649442	16215919	0.79	0.487570276707753	0.81	1.06340942734078	0.204503891766944	0.384093878862328	0.0099	0.0072	0.0904	0.0134	0.0418	0.0185	0.0148	0.026	0.001	0.0394	0.0373	0.1087	0.0024	0.042	0.1275	0.019	0.0131	0.0027	0.0012	0.0189	0.0191	0.1371	0.0444	0.1123	0.0457	0.0015
4	rs13136172	16218496	0.79	0.487570276707753	0.82	0.983693090035176	0.202418289748343	0.383200057415867	0.0099	0.0072	0.0904	0.0134	0.0418	0.0184	0.0148	0.026	0.0011	0.0394	0.0373	0.1087	0.0024	0.042	0.1275	0.019	0.0131	0.0027	0.0012	0.0189	0.0191	0.1371	0.0444	0.1123	0.0457	0.0015
4	rs114549323	16219016	0.79	0.487570276707753	0.82	0.983693090035176	0.202026138085772	0.382689563129021	0.0099	0.0072	0.0904	0.0134	0.0418	0.0184	0.0148	0.026	0.0011	0.0394	0.0373	0.1087	0.0024	0.042	0.1275	0.019	0.0131	0.0027	0.0012	0.0189	0.0191	0.1371	0.0444	0.1123	0.0457	0.0015
4	rs4235382	16225211	0.79	0.487570276707753	0.81	1.06340942734078	0.196388404684877	0.376197476537753	0.0099	0.0072	0.0904	0.0134	0.0418	0.0184	0.0148	0.026	0.0011	0.0394	0.0373	0.1086	0.0025	0.0421	0.1274	0.019	0.0131	0.0027	0.0012	0.0189	0.0191	0.1371	0.0444	0.1123	0.0457	0.0016
4	rs79284418	16247445	0.8	0.433874260405774	0.82	0.983693090035176	0.11915894301367	0.393449533257248	0.0097	0.0072	0.0901	0.0135	0.0416	0.0185	0.0148	0.0259	0.0015	0.0389	0.0381	0.1094	0.003	0.0407	0.1277	0.0185	0.0131	0.0027	0.0016	0.0194	0.0195	0.1358	0.0427	0.1139	0.0456	0.0019
4	rs12650137	16255237	0.8	0.433874260405774	0.85	0.767309033253442	0.116281079393933	0.394221260866929	0.0097	0.0072	0.09	0.0135	0.0416	0.0185	0.0148	0.0259	0.0015	0.0389	0.0381	0.1096	0.003	0.0407	0.1277	0.0185	0.0131	0.0027	0.0016	0.0194	0.0195	0.1358	0.0427	0.1138	0.0455	0.0019
4	rs17559221	16271939	0.8	0.433874260405774	0.85	0.767309033253442	0.108283861980568	0.411694380356892	0.0097	0.0072	0.0899	0.0135	0.0416	0.0185	0.0147	0.0259	0.0016	0.0388	0.0382	0.1097	0.003	0.0404	0.1278	0.0185	0.0131	0.0027	0.0017	0.0195	0.0195	0.1356	0.0423	0.1143	0.0455	0.0019
4	rs6851339	16277252	0.79	0.487570276707753	0.84	0.835693000351761	0.102065031917867	0.394735978039587	0.0096	0.0072	0.0899	0.0135	0.0417	0.0186	0.0147	0.0259	0.0016	0.0387	0.0383	0.1097	0.0031	0.0403	0.1279	0.0184	0.0131	0.0027	0.0017	0.0195	0.0196	0.1355	0.0421	0.1144	0.0455	0.0019
4	rs115274559	16280808	0.79	0.487570276707753	0.84	0.835693000351761	0.102980673048959	0.389468952418388	0.0096	0.0072	0.0899	0.0135	0.0417	0.0186	0.0147	0.0259	0.0016	0.0387	0.0383	0.1098	0.0031	0.0403	0.1279	0.0184	0.0132	0.0027	0.0017	0.0196	0.0196	0.1355	0.0421	0.1145	0.0455	0.0019
4	rs13118920	16306902	0.79	0.487570276707753	0.84	0.835693000351761	0.0983258794392848	0.39023851175149	0.0096	0.0072	0.0899	0.0135	0.0417	0.0186	0.0147	0.0258	0.0016	0.0386	0.0381	0.1099	0.0031	0.0401	0.1281	0.0184	0.0132	0.0027	0.0018	0.0196	0.0196	0.1354	0.0418	0.1147	0.0455	0.0019
4	rs115860026	16322811	0.79	0.487570276707753	0.84	0.835693000351761	0.0904780218401061	0.376705534595236	0.0096	0.0072	0.0899	0.0135	0.0417	0.0186	0.0147	0.0257	0.0016	0.0386	0.0382	0.1099	0.0031	0.0401	0.1281	0.0184	0.0132	0.0027	0.0018	0.0197	0.0196	0.1354	0.0417	0.1148	0.0456	0.0019
4	rs6826788	16323041	0.79	0.487570276707753	0.84	0.835693000351761	0.0904538380225257	0.376832579152721	0.0096	0.0072	0.0899	0.0135	0.0417	0.0186	0.0147	0.0257	0.0016	0.0386	0.0382	0.1099	0.0031	0.0401	0.1281	0.0184	0.0132	0.0027	0.0018	0.0197	0.0196	0.1354	0.0417	0.1148	0.0456	0.0019
4	rs6449235	16331917	0.79	0.487570276707753	0.84	0.835693000351761	0.0864019282583742	0.369863050642784	0.0096	0.0072	0.0899	0.0135	0.0417	0.0186	0.0146	0.0258	0.0016	0.0387	0.0382	0.11	0.0031	0.04	0.1282	0.0184	0.0132	0.0027	0.0018	0.0198	0.0196	0.1353	0.0416	0.1149	0.0455	0.0019
4	rs73127513	16335000	0.79	0.487570276707753	0.84	0.835693000351761	0.0823079405640564	0.363559080227462	0.0096	0.0072	0.09	0.0135	0.0417	0.0187	0.0147	0.0257	0.0016	0.0387	0.0382	0.1101	0.0031	0.04	0.1283	0.0183	0.0133	0.0027	0.0018	0.0198	0.0195	0.1352	0.0415	0.1148	0.0456	0.0019
4	rs67965240	16335198	0.79	0.487570276707753	0.84	0.835693000351761	0.0796934510230949	0.362176333034778	0.0096	0.0072	0.09	0.0135	0.0417	0.0187	0.0147	0.0257	0.0016	0.0386	0.0382	0.11	0.0034	0.04	0.1282	0.0183	0.0133	0.0027	0.0018	0.0198	0.0195	0.1351	0.0415	0.1147	0.0455	0.0019
4	rs143861640	16336804	0.79	0.487570276707753	0.84	0.835693000351761	0.0796711473199129	0.362678977162709	0.0096	0.0072	0.09	0.0135	0.0417	0.0187	0.0147	0.0257	0.0016	0.0386	0.0382	0.11	0.0034	0.04	0.1282	0.0183	0.0133	0.0027	0.0018	0.0198	0.0195	0.1351	0.0415	0.1147	0.0455	0.0019
4	rs79837768	16342480	0.79	0.487570276707753	0.84	0.835693000351761	0.0796042602671055	0.365069234526769	0.0096	0.0072	0.09	0.0135	0.0417	0.0187	0.0147	0.0257	0.0016	0.0386	0.0382	0.11	0.0034	0.04	0.1282	0.0183	0.0133	0.0027	0.0018	0.0198	0.0195	0.1351	0.0415	0.1147	0.0455	0.0019
4	rs13131868	16353313	0.79	0.487570276707753	0.83	0.907803730152893	0.0794260711750591	0.368599807557686	0.0096	0.0072	0.09	0.0135	0.0417	0.0187	0.0147	0.0257	0.0016	0.0387	0.0382	0.1101	0.0034	0.04	0.1282	0.0183	0.0133	0.0027	0.0018	0.0198	0.0195	0.1351	0.0415	0.1147	0.0455	0.0019
4	rs12504932	16378585	0.8	0.433874260405774	0.83	0.907803730152893	0.082467444199072	0.319227557082015	0.0096	0.0072	0.0901	0.0133	0.0419	0.0187	0.0146	0.0256	0.0016	0.0392	0.0384	0.1092	0.0035	0.0394	0.1291	0.0182	0.0135	0.0027	0.0019	0.02	0.0189	0.1346	0.0412	0.1147	0.0461	0.002
4	rs17497691	16386742	0.8	0.433874260405774	0.83	0.907803730152893	0.0878660355746984	0.354036265305706	0.0096	0.0072	0.0902	0.0133	0.0419	0.0187	0.0145	0.0256	0.0016	0.0392	0.0384	0.109	0.0035	0.0392	0.1293	0.0181	0.0135	0.0027	0.002	0.0201	0.0189	0.1345	0.0411	0.1147	0.0463	0.002
4	rs114098017	16386973	0.8	0.433874260405774	0.84	0.835693000351761	0.088079867942848	0.35428594056616	0.0096	0.0072	0.0903	0.0133	0.0419	0.0187	0.0145	0.0256	0.0016	0.0392	0.0384	0.109	0.0035	0.0392	0.1293	0.0181	0.0135	0.0027	0.002	0.0201	0.0189	0.1345	0.0411	0.1147	0.0463	0.002
4	rs115886372	16388469	0.8	0.433874260405774	0.84	0.835693000351761	0.0892738401957794	0.354910348811381	0.0096	0.0072	0.0903	0.0133	0.0419	0.0188	0.0145	0.0256	0.0016	0.0392	0.0384	0.109	0.0035	0.0392	0.1293	0.0181	0.0135	0.0027	0.002	0.0201	0.0188	0.1345	0.0411	0.1147	0.0463	0.002
4	rs16893441	16390974	0.8	0.433874260405774	0.84	0.835693000351761	0.0945245097114754	0.346569537558563	0.0096	0.0072	0.0904	0.0133	0.042	0.0188	0.0145	0.0256	0.0017	0.0393	0.0384	0.1087	0.0035	0.039	0.1296	0.018	0.0135	0.0026	0.002	0.0202	0.0187	0.1343	0.041	0.1147	0.0464	0.002
4	rs13120292	16399023	0.8	0.433874260405774	0.84	0.835693000351761	0.0910596614124828	0.300618221720003	0.0096	0.0071	0.0907	0.0133	0.042	0.0187	0.0144	0.0256	0.0017	0.0394	0.0385	0.108	0.0035	0.0391	0.1302	0.0177	0.0137	0.0026	0.0021	0.0201	0.0182	0.1339	0.0408	0.1146	0.0473	0.0021
4	rs73224573	16416908	0.79	0.487570276707753	0.83	0.907803730152893	0.14326073246988	0.311262928174853	0.0099	0.007	0.0919	0.0133	0.0415	0.0186	0.0141	0.0256	0.0019	0.0393	0.0375	0.1076	0.0034	0.0387	0.1294	0.0189	0.0139	0.0028	0.0024	0.0203	0.0178	0.1336	0.0407	0.1147	0.0478	0.0024
4	rs7676121	16420368	0.79	0.487570276707753	0.84	0.835693000351761	0.142332017340733	0.302046984679206	0.0099	0.007	0.092	0.0133	0.0415	0.0186	0.0141	0.0256	0.0019	0.0393	0.0375	0.1076	0.0034	0.0387	0.1294	0.0189	0.0139	0.0028	0.0024	0.0203	0.0178	0.1336	0.0407	0.1147	0.0478	0.0024
4	rs77796768	16425935	0.79	0.487570276707753	0.85	0.767309033253442	0.151250817944972	0.378866923492801	0.0099	0.0071	0.0921	0.0133	0.0415	0.0186	0.0142	0.0256	0.0019	0.0393	0.0375	0.1076	0.0034	0.0387	0.1294	0.0188	0.0139	0.0028	0.0024	0.0204	0.0179	0.1334	0.0405	0.1146	0.0478	0.0024
4	rs73240387	16430200	0.79	0.487570276707753	0.86	0.702596200902853	0.143806828196132	0.373660076557514	0.0102	0.0072	0.0924	0.0133	0.0415	0.0186	0.0141	0.0255	0.0021	0.0394	0.0376	0.1077	0.0035	0.0391	0.1296	0.0186	0.014	0.0031	0.0026	0.0202	0.0182	0.1318	0.04	0.1142	0.0475	0.0027
4	rs6815627	16432460	0.79	0.487570276707753	0.86	0.702596200902853	0.145323073443665	0.332877989554627	0.0103	0.0073	0.0922	0.0135	0.0413	0.0187	0.014	0.0256	0.0022	0.0396	0.0376	0.1074	0.0036	0.0392	0.1293	0.0187	0.0142	0.0033	0.0026	0.0201	0.0184	0.1314	0.0398	0.1138	0.0476	0.0028
4	rs34706383	16433449	0.79	0.487570276707753	0.86	0.702596200902853	0.139599087895621	0.353038067993508	0.0103	0.0073	0.0921	0.0135	0.0413	0.0187	0.014	0.0256	0.0023	0.0397	0.0377	0.1073	0.0036	0.0392	0.1293	0.0188	0.0142	0.0034	0.0026	0.0201	0.0184	0.1313	0.0398	0.1136	0.0477	0.0028
4	rs10029001	16434761	0.79	0.487570276707753	0.86	0.702596200902853	0.140612290605627	0.382306817046772	0.0104	0.0074	0.092	0.0136	0.0412	0.0187	0.0139	0.0257	0.0023	0.0398	0.0377	0.1071	0.0036	0.0392	0.1292	0.0188	0.0143	0.0035	0.0027	0.0201	0.0185	0.1312	0.0395	0.1134	0.0478	0.0028
4	rs73133332	16443207	0.77	0.607778593196603	0.86	0.702596200902853	0.147631548966485	0.403773384586784	0.0109	0.0077	0.0898	0.014	0.0398	0.0195	0.0134	0.0271	0.0031	0.0414	0.038	0.1052	0.004	0.0397	0.1265	0.0199	0.0155	0.0039	0.0028	0.0203	0.0191	0.1312	0.038	0.1107	0.0496	0.0034
4	rs4698149	16447313	0.77	0.607778593196603	0.86	0.702596200902853	0.137210299781596	0.359415335251917	0.0109	0.0077	0.0897	0.014	0.0398	0.0196	0.0134	0.0272	0.0032	0.0413	0.0381	0.1051	0.004	0.0397	0.1264	0.02	0.0155	0.004	0.0028	0.0204	0.0191	0.1313	0.0379	0.1106	0.0497	0.0034
4	rs72619105	16447873	0.77	0.607778593196603	0.85	0.767309033253442	0.141884962403113	0.4002808624299	0.0109	0.0077	0.0897	0.014	0.0398	0.0196	0.0134	0.0272	0.0032	0.0414	0.0381	0.1051	0.004	0.0397	0.1263	0.02	0.0155	0.004	0.0028	0.0204	0.0191	0.1313	0.0379	0.1105	0.0497	0.0034
4	rs62299879	16448976	0.77	0.607778593196603	0.85	0.767309033253442	0.144838135744595	0.370115845543737	0.0109	0.0077	0.0896	0.014	0.0398	0.0196	0.0133	0.0273	0.0032	0.0414	0.0381	0.105	0.004	0.0398	0.1261	0.02	0.0155	0.004	0.0028	0.0204	0.0191	0.1314	0.0378	0.1104	0.0499	0.0034
4	rs72619106	16451818	0.77	0.607778593196603	0.85	0.767309033253442	0.168181933033531	0.394993406185549	0.0109	0.0079	0.089	0.014	0.0399	0.0197	0.0134	0.0277	0.0033	0.0415	0.0381	0.1045	0.004	0.0399	0.1253	0.0201	0.0156	0.004	0.0029	0.0206	0.0194	0.1314	0.0381	0.1095	0.0502	0.0035
4	rs16893501	16452196	0.77	0.607778593196603	0.85	0.767309033253442	0.171124275379015	0.425820415342232	0.0108	0.008	0.089	0.0141	0.0403	0.0198	0.0134	0.028	0.0034	0.0416	0.0383	0.104	0.004	0.0399	0.1246	0.0202	0.0157	0.004	0.0029	0.0208	0.0196	0.1312	0.0381	0.1086	0.0504	0.0036
4	rs10026610	16462250	0.76	0.674502615793853	0.83	0.907803730152893	0.176082158950033	0.352040677913651	0.0099	0.0084	0.0884	0.0146	0.0418	0.0205	0.0138	0.0297	0.0039	0.0414	0.0393	0.1023	0.004	0.0399	0.1209	0.0209	0.0157	0.0043	0.003	0.0218	0.0208	0.1302	0.0381	0.1042	0.0526	0.0039
4	rs971635	16465933	0.76	0.674502615793853	0.83	0.907803730152893	0.164990139321454	0.33828612531729	0.0099	0.0085	0.0884	0.0147	0.0419	0.0205	0.0138	0.0298	0.004	0.0414	0.0393	0.1021	0.0039	0.0399	0.1205	0.0209	0.0157	0.0044	0.003	0.0219	0.0209	0.1302	0.038	0.1039	0.0527	0.004
4	rs884092	16468136	0.76	0.674502615793853	0.83	0.907803730152893	0.157421177308082	0.34644548006764	0.0099	0.0085	0.0884	0.0148	0.0419	0.0206	0.0138	0.0298	0.004	0.0414	0.0393	0.1017	0.0039	0.0399	0.1203	0.021	0.0158	0.0044	0.003	0.0219	0.0209	0.1304	0.0381	0.1039	0.0528	0.004
4	rs6830747	16469668	0.76	0.674502615793853	0.83	0.907803730152893	0.160870125112688	0.326153703112434	0.0099	0.0085	0.0883	0.0148	0.0419	0.0206	0.0139	0.0297	0.004	0.0414	0.0393	0.1017	0.0039	0.0399	0.1202	0.021	0.0158	0.0044	0.003	0.022	0.0209	0.1304	0.0381	0.1038	0.0529	0.0041
4	rs113036937	16478955	0.76	0.674502615793853	0.83	0.907803730152893	0.147827623211847	0.43068936038078	0.0103	0.0087	0.0861	0.0149	0.0423	0.0205	0.0138	0.0314	0.0044	0.0409	0.04	0.1011	0.0045	0.0406	0.1171	0.0209	0.0162	0.0048	0.0032	0.0227	0.021	0.1292	0.038	0.1026	0.0541	0.0047
4	rs13146369	16486711	0.76	0.674502615793853	0.83	0.907803730152893	0.133335089702887	0.414561407635708	0.0103	0.0088	0.0859	0.0149	0.0423	0.0205	0.0138	0.0316	0.0045	0.0408	0.0401	0.1011	0.0046	0.0407	0.1167	0.0209	0.0163	0.0048	0.0032	0.0228	0.021	0.1291	0.038	0.1024	0.0543	0.0048
4	rs6857945	16486726	0.76	0.674502615793853	0.83	0.907803730152893	0.133212185067754	0.413518225962656	0.0103	0.0088	0.0859	0.0149	0.0423	0.0205	0.0138	0.0316	0.0045	0.0408	0.0401	0.1011	0.0046	0.0407	0.1167	0.0209	0.0163	0.0048	0.0032	0.0228	0.021	0.1291	0.038	0.1024	0.0543	0.0048
4	rs1354079	16487781	0.76	0.674502615793853	0.83	0.907803730152893	0.132261989573737	0.414691855576725	0.0104	0.0088	0.0858	0.0149	0.0424	0.0205	0.0138	0.0316	0.0045	0.0412	0.0401	0.1011	0.0046	0.0407	0.1166	0.0209	0.0163	0.0049	0.0032	0.0227	0.0208	0.129	0.038	0.1024	0.0543	0.0048
4	rs116551197	16489141	0.76	0.674502615793853	0.83	0.907803730152893	0.140961591984834	0.416388692764934	0.0104	0.0087	0.0857	0.0149	0.0425	0.0205	0.0138	0.0316	0.0045	0.0412	0.0401	0.1011	0.0046	0.0407	0.1165	0.021	0.0162	0.0049	0.0032	0.0227	0.0208	0.129	0.038	0.1024	0.0543	0.0048
4	rs7698804	16499833	0.76	0.674502615793853	0.83	0.907803730152893	0.224899698980907	0.536166507697021	0.0106	0.0088	0.085	0.0151	0.0422	0.0207	0.0138	0.0318	0.0046	0.0413	0.0405	0.1014	0.0047	0.0412	0.1155	0.0219	0.0164	0.0049	0.0033	0.0222	0.0207	0.1274	0.0388	0.1018	0.0544	0.0048
4	rs112614543	16500823	0.76	0.674502615793853	0.83	0.907803730152893	0.227405240494929	0.546231660359522	0.0106	0.0088	0.085	0.0151	0.0421	0.0208	0.0138	0.0318	0.0046	0.0413	0.0405	0.1014	0.0047	0.0412	0.1155	0.0219	0.0165	0.0049	0.0033	0.0222	0.0207	0.1273	0.0388	0.1018	0.0542	0.0048
4	rs55756123	16502767	0.76	0.674502615793853	0.83	0.907803730152893	0.230558902591652	0.538259584883026	0.0106	0.0088	0.0849	0.0151	0.0422	0.0208	0.0138	0.0319	0.0046	0.0414	0.0406	0.1014	0.0047	0.0412	0.1155	0.0219	0.0165	0.0049	0.0033	0.0222	0.0207	0.1272	0.0389	0.1018	0.0542	0.0048
4	rs75195767	16505869	0.76	0.674502615793853	0.82	0.983693090035176	0.224608393036532	0.533100332944178	0.0106	0.0088	0.0844	0.015	0.0423	0.0208	0.014	0.032	0.0047	0.0416	0.0407	0.1013	0.0048	0.0415	0.1153	0.022	0.0164	0.005	0.0033	0.0222	0.0203	0.127	0.039	0.1015	0.0543	0.0048
4	rs3805320	16508781	0.76	0.674502615793853	0.82	0.983693090035176	0.232929375520443	0.572727881718654	0.0107	0.0088	0.0837	0.015	0.0424	0.0209	0.0141	0.0322	0.0048	0.0417	0.0407	0.101	0.005	0.0416	0.1151	0.0223	0.0165	0.0052	0.0033	0.0223	0.0204	0.1264	0.039	0.1012	0.0544	0.0049
4	rs6824949	16513748	0.76	0.674502615793853	0.82	0.983693090035176	0.291430682846299	0.586517230289519	0.0108	0.0088	0.0836	0.015	0.0424	0.0209	0.0141	0.0323	0.0048	0.0418	0.0407	0.1011	0.0051	0.0417	0.1149	0.0223	0.0164	0.0052	0.0033	0.0224	0.0204	0.1262	0.039	0.1008	0.0546	0.0049
4	rs79807233	16520010	0.76	0.674502615793853	0.82	0.983693090035176	0.317183814455492	0.528787263283856	0.0109	0.0088	0.0824	0.0152	0.0426	0.0208	0.0143	0.0325	0.005	0.0421	0.0409	0.1002	0.0053	0.0426	0.1134	0.0224	0.0164	0.0055	0.0034	0.0226	0.0205	0.1258	0.039	0.1002	0.0553	0.0051
4	rs6843498	16521723	0.75	0.745768311887514	0.82	0.983693090035176	0.142747892049172	0.848733118125955	0.012	0.0087	0.0771	0.0159	0.044	0.0204	0.0151	0.034	0.0063	0.0439	0.0414	0.094	0.0071	0.0473	0.1066	0.021	0.017	0.0071	0.0041	0.0238	0.0208	0.1242	0.0401	0.0971	0.0579	0.0066
4	rs62296892	16521801	0.75	0.745768311887514	0.82	0.983693090035176	0.149533410935599	0.862382946252045	0.0121	0.0087	0.0767	0.0158	0.0441	0.0201	0.0151	0.0341	0.0063	0.044	0.0414	0.094	0.0071	0.0474	0.1062	0.0208	0.0171	0.0071	0.0041	0.024	0.0208	0.1247	0.0401	0.0968	0.0581	0.0066
4	rs12510434	16522293	0.76	0.674502615793853	0.82	0.983693090035176	0.112058792538599	1.01115623079017	0.0121	0.009	0.076	0.0157	0.0452	0.0192	0.0152	0.0341	0.0065	0.0441	0.0416	0.0946	0.0074	0.0478	0.1039	0.0202	0.0173	0.0073	0.0044	0.0241	0.0211	0.1249	0.0393	0.0962	0.0588	0.007
4	rs76233110	16524239	0.75	0.745768311887514	0.82	0.983693090035176	0.143613947009192	1.04687538992751	0.0122	0.0092	0.0756	0.0158	0.0453	0.019	0.0152	0.034	0.0066	0.0442	0.0416	0.0945	0.0075	0.048	0.1035	0.0201	0.0173	0.0074	0.0044	0.0241	0.0212	0.125	0.0392	0.0936	0.0612	0.0071
4	rs4698154	16526794	0.75	0.745768311887514	0.82	0.983693090035176	0.123014445012551	1.02576928481658	0.0122	0.0093	0.0756	0.0159	0.0453	0.019	0.0154	0.0339	0.0066	0.0442	0.0416	0.0944	0.0075	0.0482	0.1034	0.02	0.0174	0.0075	0.0045	0.0241	0.0213	0.1249	0.0391	0.0936	0.0614	0.0072
4	rs73242332	16527549	0.75	0.745768311887514	0.82	0.983693090035176	0.124188663068277	1.03510390509753	0.0122	0.0093	0.0756	0.0159	0.0454	0.019	0.0154	0.0339	0.0066	0.0442	0.0417	0.0944	0.0075	0.0482	0.1033	0.02	0.0175	0.0075	0.0045	0.0241	0.0213	0.1248	0.039	0.0936	0.0613	0.0072
4	rs17488750	16530791	0.76	0.674502615793853	0.83	0.907803730152893	0.112252405807344	1.02207209309627	0.0123	0.0093	0.0758	0.0159	0.0455	0.019	0.0156	0.0338	0.0066	0.0438	0.0419	0.094	0.0076	0.0484	0.1032	0.0199	0.0177	0.0076	0.0045	0.0241	0.0214	0.1246	0.0386	0.0937	0.0611	0.0074
4	rs10805351	16531505	0.76	0.674502615793853	0.83	0.907803730152893	0.102823343872308	1.01885921802752	0.0123	0.0094	0.0758	0.0159	0.0455	0.019	0.0156	0.0338	0.0067	0.0437	0.042	0.0939	0.0076	0.0484	0.1031	0.0199	0.0177	0.0076	0.0046	0.0241	0.0214	0.1246	0.0386	0.0937	0.0611	0.0075
4	rs13138387	16533376	0.76	0.674502615793853	0.83	0.907803730152893	0.103322067241085	1.00650778583032	0.0123	0.0094	0.0759	0.0159	0.0455	0.019	0.0156	0.0338	0.0067	0.0437	0.042	0.0939	0.0076	0.0484	0.1031	0.0199	0.0177	0.0076	0.0045	0.0241	0.0215	0.1247	0.0384	0.0937	0.061	0.0075
4	rs10516301	16534153	0.76	0.674502615793853	0.83	0.907803730152893	0.107043293644825	1.01484584799787	0.0123	0.0094	0.0759	0.016	0.0455	0.019	0.0156	0.0338	0.0067	0.0435	0.042	0.0939	0.0076	0.0485	0.1031	0.0199	0.0177	0.0076	0.0045	0.0241	0.0215	0.1247	0.0384	0.0938	0.0611	0.0075
4	rs79528861	16537256	0.76	0.674502615793853	0.83	0.907803730152893	0.134598801105358	1.02303633223596	0.0123	0.0094	0.0757	0.016	0.0455	0.0197	0.0157	0.0338	0.0067	0.0436	0.042	0.0941	0.0076	0.0484	0.1029	0.0198	0.018	0.0076	0.0045	0.0241	0.0213	0.1233	0.0388	0.0935	0.0614	0.0075
4	rs73234790	16541420	0.76	0.674502615793853	0.83	0.907803730152893	0.131864740845596	1.01211849113318	0.0123	0.0094	0.0758	0.0163	0.0454	0.0194	0.0159	0.0339	0.0067	0.0437	0.0421	0.0941	0.0076	0.0484	0.1028	0.0196	0.0179	0.0076	0.0045	0.0241	0.0212	0.1231	0.0388	0.0937	0.0614	0.0076
4	rs13115633	16546675	0.76	0.674502615793853	0.82	0.983693090035176	0.133796590447831	0.955334467122216	0.0121	0.0095	0.0761	0.0165	0.0454	0.0193	0.0163	0.0338	0.0066	0.0441	0.0424	0.0943	0.0077	0.0482	0.1031	0.0187	0.0182	0.0076	0.0043	0.0238	0.0208	0.1228	0.0386	0.0944	0.061	0.0078
4	rs17423615	16546887	0.76	0.674502615793853	0.82	0.983693090035176	0.148810313828011	0.967880106638264	0.0121	0.0096	0.0762	0.0165	0.0455	0.0191	0.0166	0.0338	0.0066	0.0442	0.0425	0.0943	0.0077	0.0482	0.1031	0.0183	0.018	0.0076	0.0043	0.0238	0.0207	0.1228	0.0385	0.0943	0.061	0.0078
4	rs13124087	16548146	0.77	0.607778593196603	0.82	0.983693090035176	0.111506746841638	0.920884023588986	0.0119	0.0099	0.0762	0.0161	0.0469	0.0186	0.0169	0.0336	0.0065	0.0452	0.0436	0.0948	0.0078	0.0475	0.1029	0.0178	0.0178	0.0075	0.0044	0.0232	0.0204	0.1226	0.0375	0.0947	0.061	0.0077
4	rs1501145	16551411	0.77	0.607778593196603	0.82	0.983693090035176	0.0755490683229485	0.907206363029585	0.0117	0.01	0.0761	0.0161	0.0473	0.0187	0.017	0.0336	0.0065	0.0452	0.0441	0.0952	0.0078	0.0474	0.1027	0.0177	0.0175	0.0076	0.0044	0.0229	0.0204	0.1228	0.0373	0.0948	0.0605	0.0076
4	rs115310897	16556638	0.77	0.607778593196603	0.82	0.983693090035176	0.123835684625654	1.02818186713532	0.0116	0.0102	0.0759	0.016	0.0476	0.0186	0.017	0.0336	0.0065	0.0456	0.0444	0.095	0.0079	0.0476	0.1025	0.0172	0.0173	0.0076	0.0045	0.023	0.0206	0.1226	0.0372	0.0946	0.0605	0.0076
4	rs76453725	16567680	0.77	0.607778593196603	0.8	1.14699780192835	0.127542548363191	1.03945480274687	0.0116	0.0102	0.0758	0.0159	0.0478	0.0186	0.0171	0.0335	0.0065	0.0458	0.0446	0.095	0.0079	0.0477	0.1024	0.0171	0.0172	0.0076	0.0045	0.0229	0.0207	0.1225	0.0371	0.0945	0.0606	0.0076
4	rs16893650	16571110	0.77	0.607778593196603	0.8	1.14699780192835	0.121178813315778	1.08640131581082	0.0115	0.0102	0.0757	0.0159	0.0479	0.0185	0.0171	0.0336	0.0064	0.0459	0.0448	0.0949	0.0079	0.0478	0.1025	0.017	0.0172	0.0075	0.0045	0.0229	0.0207	0.1224	0.0371	0.0945	0.0607	0.0075
4	rs1009047	16572298	0.77	0.607778593196603	0.8	1.14699780192835	0.106346019156047	1.08867745710485	0.0115	0.0103	0.0754	0.0159	0.0479	0.0185	0.0171	0.0335	0.0065	0.0458	0.045	0.0952	0.0079	0.0479	0.1024	0.0169	0.0171	0.0076	0.0045	0.0231	0.0207	0.1226	0.037	0.0942	0.0609	0.0075
4	rs115832243	16572637	0.77	0.607778593196603	0.8	1.14699780192835	0.102823343872308	1.08315122147799	0.0115	0.0103	0.0754	0.0159	0.0479	0.0185	0.0171	0.0335	0.0065	0.0458	0.0451	0.0952	0.0079	0.0479	0.1024	0.0169	0.0171	0.0076	0.0045	0.0231	0.0207	0.1225	0.037	0.0942	0.0609	0.0075
4	rs11725152	16572822	0.77	0.607778593196603	0.8	1.14699780192835	0.0990667333276475	1.07633193011341	0.0114	0.0103	0.0753	0.0159	0.0479	0.0185	0.0171	0.0335	0.0065	0.0458	0.0451	0.0952	0.0079	0.0478	0.1024	0.0169	0.0171	0.0076	0.0045	0.0231	0.0207	0.1225	0.037	0.0942	0.0609	0.0075
4	rs28391485	16577143	0.77	0.607778593196603	0.8	1.14699780192835	0.261877983521308	1.14422164281923	0.0113	0.0103	0.075	0.0158	0.0482	0.0185	0.0171	0.0334	0.0065	0.0458	0.0452	0.0952	0.008	0.0478	0.1021	0.0168	0.0171	0.0076	0.0046	0.0231	0.0207	0.1225	0.037	0.0941	0.0609	0.0075
4	rs80144396	16580650	0.78	0.545501786478432	0.8	1.14699780192835	0.16464157037202	1.47603823989315	0.0103	0.01	0.0689	0.016	0.053	0.018	0.0165	0.0333	0.0056	0.0481	0.0485	0.0962	0.0082	0.0499	0.1009	0.0142	0.0163	0.0087	0.0052	0.0243	0.0206	0.1215	0.0384	0.0928	0.0601	0.0071
4	rs7693951	16581303	0.78	0.545501786478432	0.8	1.14699780192835	0.198632615340013	1.6765339293709	0.01	0.0102	0.0679	0.016	0.0541	0.018	0.0163	0.0338	0.0056	0.0486	0.0493	0.0961	0.0087	0.0504	0.1001	0.0136	0.0158	0.0089	0.0056	0.0243	0.02	0.1217	0.0384	0.0925	0.0595	0.0069
4	rs12502453	16585199	0.78	0.545501786478432	0.8	1.14699780192835	0.182524518991912	1.74192259900771	0.01	0.0102	0.0672	0.0161	0.0541	0.0176	0.0161	0.0337	0.0056	0.0483	0.0506	0.0956	0.0088	0.0519	0.1008	0.0137	0.016	0.009	0.0057	0.0241	0.0197	0.1217	0.0387	0.0918	0.0594	0.0063
4	rs11727242	16586393	0.78	0.545501786478432	0.8	1.14699780192835	0.175792501284183	1.70523815848981	0.01	0.0102	0.0672	0.0161	0.0544	0.0175	0.0161	0.0337	0.0055	0.0483	0.0506	0.0953	0.0088	0.0519	0.1008	0.0137	0.016	0.009	0.0056	0.0241	0.0197	0.1218	0.0386	0.0919	0.0595	0.0063
4	rs41268381	16587885	0.78	0.545501786478432	0.8	1.14699780192835	0.152180390333895	1.65487941124307	0.0101	0.0102	0.0671	0.0161	0.0541	0.0175	0.0161	0.0337	0.0056	0.0484	0.0506	0.0953	0.0087	0.052	0.1008	0.0137	0.016	0.0091	0.0056	0.0241	0.0197	0.1218	0.0386	0.0919	0.0596	0.0063
4	rs77823555	16589837	0.78	0.545501786478432	0.8	1.14699780192835	0.148351243778681	1.69577874947025	0.0101	0.0102	0.067	0.0161	0.0541	0.0175	0.0161	0.0337	0.0056	0.0483	0.0507	0.0952	0.0087	0.0522	0.1006	0.0138	0.0162	0.0091	0.0056	0.0242	0.0197	0.1218	0.0387	0.0918	0.0595	0.0063
4	rs34337995	16591562	0.78	0.545501786478432	0.8	1.14699780192835	0.146036061964239	1.69437802203842	0.0101	0.0102	0.0669	0.0161	0.0541	0.0176	0.0161	0.0337	0.0056	0.0483	0.0508	0.0952	0.0087	0.0523	0.1005	0.0139	0.0162	0.0091	0.0056	0.0242	0.0197	0.1217	0.0387	0.0918	0.0594	0.0063
4	rs75173648	16592363	0.78	0.545501786478432	0.8	1.14699780192835	0.147435629324458	1.7118994575682	0.0101	0.0102	0.0669	0.016	0.0541	0.0176	0.0161	0.0337	0.0056	0.0483	0.0508	0.0952	0.0087	0.0523	0.1005	0.0139	0.0162	0.0091	0.0056	0.0242	0.0197	0.1217	0.0387	0.0918	0.0594	0.0063
4	rs80063905	16601728	0.78	0.545501786478432	0.8	1.14699780192835	0.151881231571864	1.71575775692225	0.0101	0.0102	0.0668	0.0161	0.0542	0.0177	0.0162	0.0335	0.0055	0.0485	0.0512	0.0952	0.0086	0.0525	0.1001	0.0139	0.0162	0.009	0.0056	0.0244	0.0197	0.1213	0.0389	0.0916	0.0596	0.0062
4	rs1506464	16606940	0.78	0.545501786478432	0.83	0.907803730152893	0.133611874873069	1.62126033530904	0.01	0.0102	0.0668	0.0161	0.0542	0.0178	0.0162	0.0335	0.0055	0.0486	0.0513	0.0951	0.0085	0.0526	0.0998	0.014	0.0162	0.009	0.0055	0.0245	0.0198	0.1212	0.039	0.0915	0.0597	0.0061
4	rs114739500	16614389	0.78	0.545501786478432	0.82	0.983693090035176	0.132139682405314	1.59936914264717	0.01	0.0102	0.0668	0.016	0.0544	0.0178	0.0163	0.0336	0.0055	0.0485	0.0513	0.095	0.0085	0.0526	0.0997	0.0141	0.0162	0.009	0.0055	0.0243	0.0198	0.1211	0.039	0.0916	0.0598	0.0061
4	Affx-23772795	16617712	0.78	0.545501786478432	0.82	0.983693090035176	0.133396567633972	1.58722716231191	0.01	0.0102	0.0668	0.016	0.0544	0.0179	0.0163	0.0337	0.0055	0.0485	0.0512	0.095	0.0085	0.0526	0.0996	0.0141	0.0162	0.009	0.0055	0.0243	0.0199	0.1211	0.0391	0.0916	0.0598	0.0061
4	rs73236890	16619788	0.78	0.545501786478432	0.82	0.983693090035176	0.143903326688307	1.59451064246391	0.01	0.0101	0.0668	0.016	0.0545	0.0179	0.0163	0.0337	0.0055	0.0485	0.0512	0.095	0.0085	0.0527	0.0998	0.0138	0.0162	0.009	0.0055	0.0243	0.0199	0.121	0.0391	0.0916	0.0598	0.0061
4	rs76757032	16621644	0.78	0.545501786478432	0.82	0.983693090035176	0.147696889869641	1.6127416855049	0.01	0.0101	0.0668	0.016	0.0543	0.0179	0.0163	0.0337	0.0055	0.0485	0.0512	0.0949	0.0085	0.0526	0.0997	0.0138	0.0161	0.009	0.0055	0.0243	0.0203	0.121	0.0392	0.0916	0.0598	0.0061
4	rs1000220	16621729	0.78	0.545501786478432	0.82	0.983693090035176	0.158952410099828	1.61813023931045	0.01	0.0101	0.0668	0.016	0.0543	0.0179	0.0163	0.0338	0.0055	0.0485	0.0512	0.0949	0.0085	0.0526	0.0997	0.0138	0.0161	0.009	0.0058	0.0243	0.02	0.121	0.0392	0.0916	0.0598	0.0061
4	rs77567952	16638056	0.79	0.487570276707753	0.82	0.983693090035176	0.167794214232504	1.5597008772971	0.0101	0.0099	0.0673	0.0163	0.0549	0.018	0.0163	0.0333	0.0056	0.0485	0.0514	0.0948	0.0084	0.0527	0.0993	0.0139	0.0162	0.0089	0.0058	0.0238	0.0199	0.1208	0.0394	0.0916	0.0593	0.006
4	rs74498950	16642700	0.8	0.433874260405774	0.82	0.983693090035176	0.135776457568323	1.49886088125304	0.0102	0.0096	0.0687	0.0171	0.0563	0.0183	0.0164	0.0324	0.0057	0.0481	0.0518	0.0948	0.0081	0.0525	0.0981	0.0142	0.0164	0.0088	0.0059	0.023	0.02	0.121	0.0397	0.0916	0.0581	0.0057
4	rs12642363	16646025	0.8	0.433874260405774	0.82	0.983693090035176	0.114479772125081	1.47963809580769	0.0103	0.0096	0.0688	0.0172	0.0564	0.0183	0.0164	0.0323	0.0057	0.0481	0.0518	0.0948	0.0081	0.0525	0.098	0.0142	0.0165	0.0087	0.0059	0.023	0.02	0.121	0.0398	0.0917	0.058	0.0056
4	rs10001904	16648682	0.8	0.433874260405774	0.82	0.983693090035176	0.0987086448356895	1.46011295985819	0.0103	0.0095	0.0689	0.0172	0.0565	0.0184	0.0164	0.0322	0.0057	0.0481	0.0519	0.095	0.0081	0.0525	0.098	0.0143	0.0165	0.0088	0.0059	0.0229	0.02	0.1208	0.0397	0.0916	0.0579	0.0056
4	rs13117535	16652331	0.8	0.433874260405774	0.82	0.983693090035176	0.11571631519558	1.55537966199804	0.0103	0.0096	0.0691	0.0173	0.0563	0.0184	0.0166	0.0321	0.0058	0.0478	0.0519	0.0951	0.0082	0.0526	0.0981	0.0143	0.0165	0.0087	0.0059	0.023	0.0199	0.1207	0.0396	0.0916	0.0577	0.0055
4	rs2132631	16653326	0.8	0.433874260405774	0.82	0.983693090035176	0.125340066094402	1.59242912434275	0.0104	0.0096	0.0688	0.0175	0.056	0.0184	0.0172	0.0324	0.0058	0.0473	0.0519	0.0957	0.0082	0.0526	0.0978	0.0143	0.0164	0.0087	0.0059	0.023	0.0198	0.1206	0.0395	0.0914	0.0578	0.0055
4	rs2173073	16653659	0.8	0.433874260405774	0.82	0.983693090035176	0.249413617450566	1.63291933206575	0.0105	0.0095	0.0693	0.0176	0.0563	0.0184	0.0175	0.0323	0.0058	0.0471	0.052	0.0958	0.0082	0.0525	0.0977	0.0146	0.0167	0.0089	0.006	0.023	0.0198	0.1192	0.0395	0.0907	0.0578	0.0055
4	rs77885839	16654276	0.81	0.384295662080596	0.82	0.983693090035176	0.23446035257691	1.46319310564193	0.0104	0.0092	0.07	0.0176	0.0569	0.0187	0.0178	0.032	0.0058	0.047	0.0518	0.0962	0.008	0.0526	0.0971	0.015	0.0172	0.0087	0.006	0.023	0.0198	0.1181	0.0398	0.09	0.0576	0.0054
4	rs28618325	16654722	0.81	0.384295662080596	0.82	0.983693090035176	0.196735693009987	1.27062663444196	0.0102	0.009	0.0706	0.0177	0.0573	0.019	0.0181	0.0319	0.0058	0.0473	0.0517	0.0964	0.0078	0.0526	0.0966	0.0154	0.0177	0.0086	0.006	0.023	0.0197	0.1173	0.04	0.0895	0.0574	0.0053
4	rs58781224	16656074	0.81	0.384295662080596	0.82	0.983693090035176	0.188497243407854	1.07114167860913	0.0097	0.0084	0.0718	0.0178	0.0586	0.0195	0.0187	0.0318	0.0058	0.047	0.0513	0.0971	0.0074	0.0526	0.0956	0.0162	0.0189	0.0083	0.0061	0.0229	0.0196	0.1165	0.0405	0.088	0.0564	0.0051
4	rs10006784	16660365	0.81	0.384295662080596	0.82	0.983693090035176	0.141884962403113	1.01885921802752	0.0096	0.0082	0.0723	0.0179	0.0593	0.0198	0.019	0.0317	0.0059	0.047	0.0513	0.0973	0.0073	0.0524	0.0956	0.0166	0.0195	0.0082	0.0061	0.0228	0.0195	0.1159	0.0406	0.0874	0.0558	0.0051
4	rs35824712	16662423	0.81	0.384295662080596	0.81	1.06340942734078	0.167899903965291	1.03526498767857	0.0096	0.0081	0.0725	0.0179	0.0592	0.0198	0.019	0.0316	0.0059	0.0469	0.0513	0.0973	0.0073	0.0523	0.0957	0.0167	0.0195	0.0082	0.006	0.0228	0.0196	0.1158	0.0406	0.0873	0.0558	0.0051
4	rs115577429	16665262	0.81	0.384295662080596	0.81	1.06340942734078	0.167196038962512	1.01356221068497	0.0096	0.008	0.0727	0.0179	0.0593	0.0198	0.019	0.0317	0.0059	0.0469	0.0513	0.0974	0.0072	0.0523	0.0957	0.0167	0.0196	0.0082	0.006	0.0227	0.0196	0.1156	0.0406	0.0873	0.0557	0.0051
4	rs10516305	16668627	0.81	0.384295662080596	0.81	1.06340942734078	0.190272729114839	1.01934102600311	0.0096	0.0081	0.0729	0.0178	0.0595	0.0199	0.019	0.0318	0.006	0.0468	0.0514	0.0975	0.0071	0.0525	0.0959	0.0167	0.0197	0.0081	0.006	0.0228	0.0196	0.1152	0.0406	0.087	0.0555	0.005
4	rs12642168	16672919	0.81	0.384295662080596	0.81	1.06340942734078	0.138558814642744	0.982052000679643	0.0096	0.0081	0.073	0.0178	0.0597	0.0199	0.0191	0.0319	0.006	0.0467	0.0512	0.0979	0.0071	0.0526	0.0962	0.0167	0.0198	0.0081	0.0059	0.0228	0.0196	0.1148	0.0405	0.0866	0.0553	0.005
4	rs10031087	16673412	0.81	0.384295662080596	0.81	1.06340942734078	0.151881231571864	0.994505122990422	0.0095	0.0081	0.073	0.0178	0.0598	0.02	0.0191	0.0318	0.006	0.0467	0.0512	0.0978	0.0071	0.0526	0.0961	0.0168	0.0201	0.0081	0.006	0.0229	0.0196	0.1146	0.0405	0.0866	0.0552	0.005
4	rs17491802	16674884	0.82	0.338707801994422	0.81	1.06340942734078	0.140295193663922	0.832660027483691	0.0091	0.0077	0.0742	0.0165	0.0589	0.0208	0.0193	0.0321	0.0061	0.0466	0.0495	0.098	0.007	0.0519	0.0973	0.0178	0.0207	0.0077	0.0059	0.0231	0.021	0.1145	0.0402	0.0862	0.0546	0.0052
4	rs16893742	16676676	0.8	0.433874260405774	0.81	1.06340942734078	0.132231406381997	0.872961139119163	0.0087	0.0076	0.0754	0.0155	0.059	0.0219	0.0188	0.0316	0.0062	0.0465	0.0478	0.0977	0.0073	0.0512	0.0991	0.0185	0.0211	0.0074	0.0058	0.0229	0.0215	0.1151	0.0397	0.0861	0.0542	0.0053
4	rs79818056	16676839	0.8	0.433874260405774	0.81	1.06340942734078	0.123483317414132	0.862538315704006	0.0087	0.0076	0.0754	0.0155	0.059	0.0219	0.0188	0.0316	0.0062	0.0465	0.0478	0.0977	0.0074	0.0512	0.0991	0.0185	0.0211	0.0074	0.0058	0.0229	0.0215	0.1151	0.0397	0.0861	0.0542	0.0053
4	rs1874514	16678084	0.8	0.433874260405774	0.8	1.14699780192835	0.0799390564457819	0.845791923447996	0.0087	0.0076	0.0755	0.0155	0.0591	0.0219	0.0187	0.0316	0.0062	0.0465	0.0477	0.0979	0.0074	0.0512	0.0989	0.0185	0.0211	0.0074	0.0055	0.0228	0.0216	0.1154	0.0399	0.0861	0.0544	0.0054
4	rs6848653	16680651	0.79	0.487570276707753	0.8	1.14699780192835	0.0835895064009665	0.902499495614693	0.0087	0.0075	0.0757	0.0155	0.059	0.0223	0.0185	0.0315	0.0061	0.0464	0.0476	0.0982	0.0073	0.0513	0.0989	0.0186	0.0211	0.0074	0.0055	0.0227	0.0216	0.1157	0.04	0.0862	0.0537	0.0053
4	rs1395291	16681217	0.79	0.487570276707753	0.8	1.14699780192835	0.0964008400144904	0.882785013291663	0.0087	0.0074	0.0758	0.0155	0.059	0.0223	0.0185	0.0315	0.0061	0.0464	0.0476	0.0983	0.0073	0.0513	0.0988	0.0186	0.0212	0.0074	0.0055	0.0226	0.0216	0.1158	0.04	0.0862	0.0536	0.0053
4	rs6826683	16682344	0.79	0.487570276707753	0.8	1.14699780192835	0.121091821887736	0.75268529589166	0.0086	0.0074	0.0761	0.0154	0.059	0.0223	0.0182	0.0315	0.006	0.0466	0.0474	0.0985	0.0071	0.0514	0.0993	0.0184	0.0211	0.0073	0.0055	0.0222	0.0216	0.1162	0.0398	0.0864	0.0535	0.0053
4	rs77891261	16684347	0.79	0.487570276707753	0.79	1.23450020912344	0.128021823182868	0.937129767314377	0.0085	0.0071	0.0772	0.0151	0.059	0.0225	0.0175	0.0317	0.0055	0.0475	0.0467	0.0994	0.0066	0.0513	0.1013	0.018	0.0209	0.0071	0.0054	0.0204	0.0216	0.1176	0.0392	0.087	0.0531	0.0051
4	rs76176960	16689015	0.79	0.487570276707753	0.79	1.23450020912344	0.116819168986863	0.863936899875546	0.0085	0.0071	0.0773	0.0151	0.059	0.0225	0.0174	0.0317	0.0055	0.0475	0.0466	0.0995	0.0065	0.0513	0.1015	0.0179	0.0208	0.0071	0.0054	0.0203	0.0217	0.1179	0.0392	0.087	0.053	0.005
4	rs17426931	16693715	0.79	0.487570276707753	0.79	1.23450020912344	0.0807012707001993	0.847649273747928	0.0085	0.0071	0.0773	0.0151	0.0591	0.0225	0.0174	0.0317	0.0055	0.0476	0.0466	0.0995	0.0065	0.0513	0.1016	0.0179	0.0208	0.0071	0.0054	0.0203	0.0218	0.118	0.0392	0.0871	0.053	0.005
4	rs76678586	16695520	0.79	0.487570276707753	0.79	1.23450020912344	0.0761973980915549	0.813887454190751	0.0085	0.0071	0.0773	0.0151	0.0591	0.0225	0.0174	0.0317	0.0055	0.0476	0.0465	0.0995	0.0065	0.0513	0.1017	0.0179	0.0208	0.0071	0.0054	0.0202	0.0218	0.1181	0.0391	0.0871	0.0531	0.005
4	rs62298947	16700469	0.79	0.487570276707753	0.79	1.23450020912344	0.0608981949654626	0.625307655947901	0.0085	0.0071	0.0773	0.0152	0.0591	0.0225	0.0174	0.0317	0.0055	0.0475	0.0465	0.0993	0.0065	0.0513	0.102	0.0179	0.0208	0.007	0.0054	0.0202	0.0219	0.1182	0.039	0.0872	0.0533	0.005
4	rs157484	16701448	0.79	0.487570276707753	0.8	1.14699780192835	0.0597264543008802	0.613320626415513	0.0085	0.0071	0.0773	0.0152	0.0592	0.0225	0.0174	0.0317	0.0055	0.0475	0.0465	0.0993	0.0065	0.0513	0.102	0.0179	0.0208	0.007	0.0054	0.0202	0.0218	0.1182	0.039	0.0873	0.0533	0.005
4	rs12501707	16704333	0.79	0.487570276707753	0.8	1.14699780192835	0.0635562063833337	0.600098255123562	0.0083	0.0071	0.0772	0.0151	0.0592	0.0225	0.0174	0.0317	0.0052	0.0475	0.0465	0.0995	0.0064	0.0513	0.1024	0.0179	0.0208	0.007	0.0053	0.0202	0.0218	0.1185	0.039	0.0872	0.0533	0.0047
4	rs6816123	16706542	0.79	0.487570276707753	0.8	1.14699780192835	0.0632678324642541	0.600815099493927	0.0083	0.0071	0.0772	0.0151	0.0592	0.0225	0.0174	0.0317	0.0052	0.0476	0.0465	0.0996	0.0065	0.0513	0.1023	0.0179	0.0208	0.0071	0.0053	0.0201	0.0218	0.1185	0.039	0.0872	0.0533	0.0047
4	rs113078113	16710593	0.79	0.487570276707753	0.8	1.14699780192835	0.0634407532090753	0.614041186041904	0.0083	0.0071	0.077	0.0151	0.0593	0.0225	0.0176	0.0317	0.0051	0.0476	0.0466	0.0994	0.0067	0.0513	0.1023	0.0179	0.0208	0.007	0.0053	0.0201	0.0218	0.1187	0.039	0.0871	0.0533	0.0047
4	rs157617	16711689	0.79	0.487570276707753	0.8	1.14699780192835	0.0635562063833337	0.61202412333014	0.0083	0.0071	0.077	0.0151	0.0593	0.0225	0.0176	0.0317	0.0051	0.0476	0.0466	0.0994	0.0067	0.0513	0.1023	0.0179	0.0208	0.007	0.0053	0.0201	0.0218	0.1187	0.039	0.087	0.0533	0.0047
4	rs115063553	16712887	0.79	0.487570276707753	0.8	1.14699780192835	0.0637296452948794	0.630233696405212	0.0083	0.0071	0.077	0.0151	0.0593	0.0225	0.0176	0.0317	0.0051	0.0476	0.0466	0.0994	0.0067	0.0513	0.1023	0.0179	0.0208	0.007	0.0053	0.0201	0.0217	0.1187	0.039	0.087	0.0533	0.0047
4	rs79651911	16719357	0.79	0.487570276707753	0.8	1.14699780192835	0.0623318203150623	0.626321099987312	0.0082	0.0071	0.077	0.0151	0.0594	0.0225	0.0176	0.0316	0.0051	0.0476	0.0466	0.0995	0.0067	0.0513	0.1024	0.0178	0.0208	0.007	0.0053	0.02	0.0217	0.1188	0.039	0.0871	0.0532	0.0046
4	rs11935424	16725959	0.79	0.487570276707753	0.8	1.14699780192835	0.0588072038505243	0.631249003370888	0.008	0.007	0.077	0.0151	0.0596	0.0225	0.0175	0.0315	0.005	0.0476	0.0465	0.0999	0.0066	0.0512	0.1026	0.0177	0.0208	0.0068	0.0052	0.02	0.0216	0.1191	0.039	0.0874	0.0532	0.0046
4	rs73125865	16730082	0.79	0.487570276707753	0.8	1.14699780192835	0.0511541491170119	0.619668392586217	0.008	0.0071	0.077	0.0151	0.0598	0.0224	0.0175	0.0314	0.0049	0.0477	0.0465	0.1	0.0065	0.0512	0.1028	0.0177	0.0207	0.0067	0.0051	0.02	0.0216	0.1193	0.039	0.0876	0.0532	0.0045
4	rs75839309	16732455	0.79	0.487570276707753	0.8	1.14699780192835	0.0476870803837659	0.613752938200337	0.008	0.0071	0.0771	0.0151	0.06	0.0224	0.0174	0.0313	0.0048	0.0477	0.0465	0.1001	0.0065	0.0511	0.1029	0.0177	0.0206	0.0067	0.0051	0.02	0.0215	0.1194	0.039	0.0877	0.0532	0.0045
4	rs17429777	16734665	0.79	0.487570276707753	0.8	1.14699780192835	0.0464426955958133	0.639821709431493	0.008	0.0072	0.0771	0.0151	0.06	0.0224	0.0174	0.0313	0.0048	0.0477	0.0465	0.1002	0.0065	0.0511	0.1029	0.0176	0.0206	0.0067	0.0051	0.0199	0.0215	0.1194	0.0389	0.0877	0.0532	0.0044
4	rs17429847	16735814	0.79	0.487570276707753	0.8	1.14699780192835	0.0455278523716294	0.638512268324058	0.008	0.0072	0.0771	0.0151	0.0601	0.0224	0.0174	0.0313	0.0048	0.0477	0.0465	0.1002	0.0065	0.0511	0.1029	0.0176	0.0206	0.0067	0.0051	0.0199	0.0215	0.1195	0.039	0.0877	0.0532	0.0044
4	rs283025	16736755	0.79	0.487570276707753	0.8	1.14699780192835	0.0444584349263224	0.612312179052066	0.0079	0.0072	0.0771	0.0151	0.0601	0.0224	0.0174	0.0313	0.0047	0.0477	0.0465	0.1002	0.0065	0.0511	0.1032	0.0176	0.0205	0.0067	0.0051	0.0199	0.0214	0.1194	0.0389	0.0877	0.0531	0.0044
4	rs9991029	16738114	0.79	0.487570276707753	0.8	1.14699780192835	0.047607659997326	0.677914549067783	0.0079	0.0072	0.0771	0.0151	0.0603	0.0222	0.0174	0.0313	0.0047	0.0478	0.0464	0.1002	0.0065	0.0512	0.1032	0.0176	0.0205	0.0066	0.005	0.0199	0.0214	0.1196	0.0387	0.0877	0.0531	0.0044
4	rs500560	16743262	0.79	0.487570276707753	0.8	1.14699780192835	0.0495222678190736	0.632990417751089	0.0079	0.0072	0.0771	0.015	0.0609	0.0221	0.0173	0.0312	0.0046	0.048	0.0464	0.0999	0.0064	0.0512	0.103	0.0176	0.0205	0.0065	0.005	0.0198	0.0213	0.1204	0.0388	0.0878	0.053	0.0043
4	rs883086	16744084	0.79	0.487570276707753	0.79	1.23450020912344	0.0524142307659137	0.637058066443629	0.0079	0.0072	0.0772	0.015	0.0608	0.022	0.0172	0.0311	0.0046	0.0479	0.0464	0.0993	0.0064	0.0516	0.1031	0.0175	0.0205	0.0065	0.005	0.0197	0.0212	0.1208	0.0387	0.0881	0.0528	0.0042
4	rs77131424	16744305	0.79	0.487570276707753	0.78	1.32595579198345	0.0569969759057257	0.652365422053963	0.0079	0.0072	0.0772	0.015	0.0608	0.022	0.0172	0.0311	0.0046	0.0479	0.0463	0.0993	0.0064	0.0516	0.1031	0.0175	0.0205	0.0065	0.005	0.0197	0.0212	0.1209	0.0387	0.0881	0.0528	0.0042
4	rs11722005	16746701	0.79	0.487570276707753	0.78	1.32595579198345	0.0801851473075134	0.602966854583027	0.0079	0.0071	0.0775	0.0148	0.0609	0.0218	0.0169	0.0308	0.0044	0.0482	0.0462	0.0996	0.0063	0.0512	0.1037	0.0174	0.0206	0.0063	0.0049	0.0194	0.021	0.1221	0.0388	0.0884	0.0523	0.0041
4	rs1546182	16747687	0.79	0.487570276707753	0.78	1.32595579198345	0.0716298155175686	0.504330894158374	0.0079	0.0071	0.0776	0.0147	0.0609	0.0217	0.0168	0.0306	0.0044	0.0483	0.0462	0.0997	0.0063	0.0511	0.1039	0.0174	0.0206	0.0062	0.0049	0.0193	0.0209	0.1226	0.0389	0.0885	0.0522	0.004
4	rs73241040	16747970	0.79	0.487570276707753	0.79	1.23450020912344	0.0712349426540963	0.451779657269403	0.0079	0.0071	0.0777	0.0147	0.0609	0.0217	0.0169	0.0306	0.0043	0.0485	0.0458	0.0999	0.0062	0.0507	0.1045	0.0174	0.0207	0.006	0.0048	0.0192	0.0209	0.1229	0.0388	0.0885	0.0519	0.004
4	rs77949814	16748482	0.79	0.487570276707753	0.79	1.23450020912344	0.0854423105093658	0.508868336742491	0.0079	0.0071	0.0778	0.0146	0.061	0.0217	0.0168	0.0307	0.0043	0.0489	0.0456	0.1003	0.0061	0.0504	0.105	0.0172	0.0205	0.006	0.0048	0.0189	0.0207	0.1231	0.0386	0.0888	0.0516	0.004
4	rs114812032	16751729	0.8	0.433874260405774	0.79	1.23450020912344	0.154284256360931	0.457930804055189	0.0077	0.0073	0.0795	0.0141	0.0611	0.0216	0.0162	0.0303	0.0041	0.0512	0.0438	0.1015	0.0053	0.0486	0.1082	0.0165	0.02	0.0057	0.0043	0.0177	0.0196	0.1248	0.0381	0.0909	0.0508	0.0036
4	rs16893953	16765485	0.79	0.487570276707753	0.79	1.23450020912344	0.321512209076367	0.688699650518275	0.0077	0.0075	0.0811	0.0136	0.061	0.0216	0.0155	0.0299	0.0039	0.0532	0.0419	0.1026	0.0045	0.0466	0.1114	0.0155	0.0194	0.0055	0.0039	0.0166	0.0186	0.1268	0.0379	0.0928	0.0504	0.0033
4	rs62296592	16767411	0.79	0.487570276707753	0.79	1.23450020912344	0.305611877345832	0.716351273966527	0.0077	0.0075	0.0811	0.0136	0.061	0.0216	0.0155	0.0299	0.0039	0.0532	0.0419	0.1026	0.0045	0.0466	0.1114	0.0155	0.0194	0.0055	0.0039	0.0166	0.0186	0.1268	0.0379	0.0928	0.0504	0.0033
4	rs207681	16770405	0.79	0.487570276707753	0.79	1.23450020912344	0.268578481680748	0.615627120305377	0.0076	0.0075	0.0812	0.0135	0.061	0.0216	0.0155	0.0299	0.0039	0.0532	0.0419	0.1027	0.0045	0.0466	0.1115	0.0155	0.0194	0.0055	0.0039	0.0166	0.0186	0.127	0.0379	0.0928	0.0504	0.0033
4	rs16893972	16774650	0.79	0.487570276707753	0.79	1.23450020912344	0.226317607578263	0.559018603811544	0.0076	0.0075	0.0812	0.0135	0.0609	0.0216	0.0155	0.0299	0.0038	0.0532	0.0418	0.1027	0.0045	0.0465	0.1116	0.0155	0.0194	0.0055	0.0038	0.0166	0.0187	0.1271	0.0379	0.0929	0.0504	0.0033
4	rs11733036	16783628	0.79	0.487570276707753	0.79	1.23450020912344	0.161489402876753	0.343843232318371	0.0076	0.0075	0.0813	0.0135	0.0608	0.0216	0.0155	0.0299	0.0038	0.0533	0.0418	0.1029	0.0045	0.0464	0.1118	0.0155	0.0194	0.0055	0.0036	0.0166	0.0187	0.1273	0.0379	0.093	0.0503	0.0033
4	rs207697	16785988	0.79	0.487570276707753	0.79	1.23450020912344	0.180791030153092	0.357160816239861	0.0076	0.0075	0.0811	0.0135	0.0607	0.0215	0.0154	0.0299	0.0038	0.0533	0.0418	0.1028	0.0045	0.0464	0.1127	0.0152	0.0194	0.0055	0.0036	0.0166	0.0187	0.1273	0.0379	0.093	0.0503	0.0033
4	rs207699	16786351	0.8	0.433874260405774	0.79	1.23450020912344	0.181490653970805	0.352663952025324	0.0076	0.0075	0.0812	0.0135	0.0608	0.0215	0.0154	0.03	0.0038	0.0533	0.0418	0.1028	0.0045	0.0464	0.1127	0.0152	0.0194	0.0055	0.0036	0.0166	0.0187	0.1274	0.0379	0.0927	0.0503	0.0033
4	rs79060547	16787619	0.8	0.433874260405774	0.79	1.23450020912344	0.179909522242179	0.339888818630347	0.0076	0.0075	0.0812	0.0135	0.0607	0.0215	0.0154	0.03	0.0038	0.0533	0.0419	0.1028	0.0045	0.0464	0.1128	0.0152	0.0194	0.0055	0.0036	0.0166	0.0187	0.1274	0.0379	0.0928	0.0503	0.0033
4	rs7684043	16790379	0.8	0.433874260405774	0.79	1.23450020912344	0.172946963083659	0.291616992549309	0.0076	0.0074	0.0812	0.0135	0.0607	0.0215	0.0153	0.0301	0.0038	0.0533	0.042	0.1026	0.0044	0.0464	0.1129	0.0152	0.0193	0.0055	0.0036	0.0165	0.0186	0.1276	0.038	0.0928	0.0502	0.0032
4	rs287959	16791197	0.8	0.433874260405774	0.79	1.23450020912344	0.17582869338628	0.316082861885231	0.0076	0.0074	0.0812	0.0135	0.0607	0.0215	0.0153	0.0301	0.0038	0.0533	0.0421	0.1026	0.0044	0.0464	0.113	0.0152	0.0193	0.0055	0.0036	0.0165	0.0186	0.1276	0.038	0.0928	0.0502	0.0032
4	rs34087336	16795027	0.8	0.433874260405774	0.79	1.23450020912344	0.180533666834422	0.369357607049417	0.0076	0.0073	0.0812	0.0135	0.0607	0.0215	0.0154	0.0302	0.0037	0.0531	0.0421	0.1025	0.0044	0.0463	0.1133	0.0152	0.0193	0.0055	0.0035	0.0165	0.0186	0.1276	0.038	0.0928	0.0502	0.0032
4	rs73245315	16802900	0.8	0.433874260405774	0.79	1.23450020912344	0.190424274534148	0.421490453415777	0.0079	0.0072	0.0811	0.0134	0.0607	0.0215	0.0153	0.0303	0.0037	0.0531	0.0421	0.1028	0.0044	0.0464	0.1136	0.0152	0.0192	0.0055	0.0035	0.0164	0.0186	0.1276	0.038	0.0928	0.0499	0.0032
4	rs35367718	16804771	0.8	0.433874260405774	0.79	1.23450020912344	0.187481595586512	0.42162148869977	0.0079	0.0072	0.0811	0.0134	0.0607	0.0215	0.0153	0.0304	0.0037	0.0531	0.0421	0.1027	0.0044	0.0465	0.1137	0.0152	0.0192	0.0055	0.0035	0.0163	0.0186	0.1276	0.038	0.0928	0.0498	0.0031
4	rs114647576	16808526	0.8	0.433874260405774	0.8	1.14699780192835	0.209710817154585	0.487782751111011	0.0079	0.0072	0.0811	0.0134	0.0607	0.0215	0.0153	0.0304	0.0037	0.0531	0.0421	0.1028	0.0044	0.0465	0.1137	0.0151	0.0192	0.0055	0.0034	0.0163	0.0186	0.1277	0.038	0.0929	0.0498	0.0031
4	rs1872002	16812198	0.8	0.433874260405774	0.8	1.14699780192835	0.226777405700895	0.534493506345152	0.0079	0.0072	0.0811	0.0134	0.0607	0.0214	0.0153	0.0304	0.0036	0.0531	0.042	0.1028	0.0044	0.0464	0.1138	0.0151	0.0191	0.0055	0.0034	0.0163	0.0185	0.1277	0.038	0.0929	0.0498	0.0031
4	rs207688	16816301	0.79	0.487570276707753	0.8	1.14699780192835	0.968945046375073	0.762056934347811	0.0116	0.0064	0.0814	0.0114	0.0589	0.0184	0.0133	0.0307	0.0028	0.0539	0.0423	0.1095	0.0049	0.0419	0.1179	0.014	0.018	0.005	0.0028	0.0149	0.0153	0.129	0.0385	0.1007	0.0471	0.0023
4	rs55766211	16816630	0.79	0.487570276707753	0.8	1.14699780192835	0.877377201398143	0.605982382047486	0.0119	0.0058	0.0832	0.0108	0.0586	0.0178	0.0129	0.0301	0.0027	0.0541	0.042	0.1112	0.0048	0.0414	0.1181	0.0137	0.0176	0.005	0.0027	0.0152	0.0149	0.1292	0.0382	0.1017	0.0471	0.0022
4	rs56089918	16816760	0.79	0.487570276707753	0.81	1.06340942734078	0.991759936467952	0.782092546979239	0.012	0.0058	0.0834	0.0107	0.0586	0.0175	0.0128	0.0299	0.0028	0.0542	0.042	0.1118	0.0047	0.0414	0.1186	0.0136	0.0174	0.005	0.0027	0.0151	0.0148	0.1295	0.0377	0.1018	0.0471	0.0022
4	rs13145127	16816914	0.79	0.487570276707753	0.81	1.06340942734078	0.809679532643308	0.714261523363668	0.0122	0.0059	0.0837	0.0104	0.0586	0.0172	0.0126	0.0297	0.0028	0.0542	0.042	0.1127	0.0046	0.0412	0.1191	0.0135	0.017	0.0049	0.0026	0.0151	0.0146	0.1298	0.0375	0.1019	0.0472	0.0022
4	rs28431825	16818833	0.79	0.487570276707753	0.81	1.06340942734078	0.884787509976572	0.737773616337841	0.0122	0.006	0.0841	0.0103	0.0583	0.0169	0.0123	0.0296	0.0029	0.0542	0.0418	0.1138	0.0045	0.0411	0.1197	0.0132	0.0167	0.0049	0.0026	0.0149	0.0141	0.1307	0.0371	0.1022	0.0471	0.0021
4	rs116510632	16822571	0.78	0.545501786478432	0.81	1.06340942734078	0.873316806529912	1.06498435707552	0.0124	0.0061	0.0847	0.0101	0.0581	0.0164	0.0119	0.0296	0.0029	0.0541	0.0416	0.1151	0.0044	0.041	0.1203	0.0128	0.0163	0.0048	0.0025	0.0147	0.0136	0.1318	0.0365	0.1028	0.047	0.0021
4	rs158266	16824441	0.78	0.545501786478432	0.81	1.06340942734078	0.75924397704913	0.935865939155	0.0124	0.0062	0.085	0.01	0.0581	0.0164	0.0118	0.0296	0.0029	0.0541	0.0415	0.1154	0.0043	0.041	0.1204	0.0127	0.0163	0.0048	0.0025	0.0147	0.0135	0.132	0.0364	0.1029	0.047	0.002
4	rs17814784	16824676	0.78	0.545501786478432	0.81	1.06340942734078	0.762684854558998	0.971538650892468	0.0124	0.0062	0.085	0.01	0.0581	0.0163	0.0118	0.0296	0.0029	0.0541	0.0415	0.1154	0.0043	0.041	0.1204	0.0127	0.0163	0.0048	0.0025	0.0147	0.0134	0.132	0.0363	0.1029	0.047	0.002
4	rs207708	16834473	0.78	0.545501786478432	0.82	0.983693090035176	0.665632628562719	0.829730536771185	0.0124	0.0062	0.0851	0.01	0.0579	0.0162	0.0118	0.0294	0.0029	0.054	0.0413	0.1161	0.0042	0.0412	0.1205	0.0126	0.0162	0.0048	0.0024	0.0146	0.0134	0.1323	0.036	0.103	0.0471	0.002
4	rs35705152	16836059	0.78	0.545501786478432	0.84	0.835693000351761	0.679894661355852	0.839761388845659	0.0124	0.0062	0.0851	0.01	0.0579	0.0162	0.0118	0.0294	0.0029	0.054	0.0413	0.1161	0.0042	0.0412	0.1205	0.0126	0.0162	0.0048	0.0024	0.0146	0.0134	0.1323	0.036	0.1031	0.0471	0.002
4	rs17758950	16846935	0.78	0.545501786478432	0.83	0.907803730152893	0.759473157204063	0.748913567482274	0.0124	0.0062	0.0851	0.0099	0.0577	0.0161	0.0117	0.0294	0.0029	0.0543	0.0411	0.1167	0.0042	0.0411	0.1208	0.0125	0.0161	0.0047	0.0024	0.0146	0.0133	0.1326	0.0359	0.1031	0.0473	0.002
4	rs73245325	16857133	0.78	0.545501786478432	0.83	0.907803730152893	0.77929547925708	0.668932125464326	0.0124	0.006	0.0852	0.0095	0.0569	0.0157	0.0114	0.0294	0.0028	0.0553	0.0402	0.1187	0.0041	0.0406	0.1217	0.0119	0.0158	0.0046	0.0021	0.0146	0.0132	0.1334	0.0354	0.1033	0.0482	0.0018
4	rs16894089	16858339	0.78	0.545501786478432	0.83	0.907803730152893	0.744033712332827	0.612600266828166	0.0124	0.006	0.0852	0.0095	0.0569	0.0157	0.0114	0.0294	0.0028	0.0553	0.0401	0.1188	0.0041	0.0406	0.1217	0.0119	0.0158	0.0046	0.0021	0.0146	0.0132	0.1334	0.0354	0.1034	0.0482	0.0018
4	rs17759518	16862515	0.78	0.545501786478432	0.83	0.907803730152893	0.639215913216973	0.502683476714649	0.0123	0.006	0.0851	0.0095	0.0569	0.0156	0.0114	0.0293	0.0025	0.0552	0.0402	0.1183	0.004	0.0405	0.1222	0.012	0.0154	0.0047	0.0021	0.0147	0.0131	0.1338	0.0352	0.1042	0.0482	0.0018
4	rs7665420	16869810	0.78	0.545501786478432	0.83	0.907803730152893	0.561319334161715	0.519772275777641	0.0123	0.006	0.0848	0.0095	0.0568	0.0155	0.0114	0.0292	0.0025	0.0552	0.0403	0.1183	0.004	0.0404	0.1222	0.012	0.0149	0.005	0.0021	0.0149	0.0128	0.1343	0.035	0.105	0.0483	0.0018
4	rs13104451	16871315	0.78	0.545501786478432	0.83	0.907803730152893	0.565991609230805	0.505017722189386	0.0123	0.0059	0.0848	0.0095	0.0568	0.0154	0.0114	0.0292	0.0025	0.0551	0.0403	0.1183	0.0038	0.0403	0.1222	0.012	0.0148	0.005	0.002	0.0149	0.0128	0.1349	0.035	0.105	0.0483	0.0017
4	rs10001094	16874032	0.78	0.545501786478432	0.83	0.907803730152893	0.517075148653458	0.458600724416322	0.0122	0.0059	0.0849	0.0099	0.0567	0.0154	0.0114	0.0291	0.0024	0.0551	0.0404	0.1184	0.0038	0.0402	0.1223	0.0119	0.0147	0.005	0.002	0.0148	0.0127	0.135	0.0349	0.1051	0.0484	0.0017
4	rs16894158	16886127	0.77	0.607778593196603	0.83	0.907803730152893	0.701873655929022	0.538957726935026	0.012	0.0052	0.0855	0.01	0.0563	0.0145	0.0114	0.0291	0.0021	0.0572	0.041	0.1185	0.0034	0.0392	0.123	0.0117	0.0143	0.0051	0.0016	0.0147	0.0122	0.137	0.0341	0.105	0.0485	0.0018
4	rs10013628	16886183	0.77	0.607778593196603	0.83	0.907803730152893	0.65844520993602	0.448312653595519	0.012	0.0052	0.0853	0.01	0.0566	0.0145	0.0114	0.0291	0.0021	0.0573	0.041	0.1185	0.0034	0.0392	0.1231	0.0117	0.0143	0.0051	0.0016	0.0147	0.0122	0.1371	0.0341	0.1048	0.0485	0.0018
4	rs11726965	16886185	0.77	0.607778593196603	0.83	0.907803730152893	0.660454133141825	0.43187594389242	0.012	0.0052	0.0853	0.01	0.0566	0.0145	0.0114	0.0291	0.0021	0.0573	0.041	0.1185	0.0034	0.0392	0.1231	0.0117	0.0143	0.0051	0.0016	0.0147	0.0122	0.1371	0.0341	0.1049	0.0485	0.0018
4	rs78582584	16886605	0.77	0.607778593196603	0.83	0.907803730152893	0.733542310644888	0.50941902923141	0.012	0.0051	0.0852	0.0101	0.0565	0.0144	0.0114	0.0292	0.0021	0.0572	0.0411	0.1184	0.0034	0.039	0.1233	0.0117	0.0143	0.0051	0.0016	0.0146	0.0121	0.1373	0.0341	0.1048	0.0487	0.0018
4	rs115963994	16887327	0.77	0.607778593196603	0.83	0.907803730152893	0.724088937896441	0.494740372756423	0.012	0.0051	0.0851	0.0103	0.0564	0.0144	0.0114	0.0293	0.0021	0.0572	0.0412	0.1184	0.0034	0.0388	0.1236	0.0116	0.0143	0.005	0.0015	0.0145	0.012	0.1374	0.0342	0.1047	0.0489	0.0018
4	rs114482868	16888312	0.77	0.607778593196603	0.83	0.907803730152893	0.728433762185977	0.480307934763539	0.012	0.0051	0.0851	0.0103	0.0564	0.0144	0.0114	0.0294	0.0021	0.0572	0.0411	0.1184	0.0034	0.0387	0.1237	0.0116	0.0143	0.005	0.0015	0.0145	0.0119	0.1375	0.0342	0.1047	0.0489	0.0017
4	rs35107022	16898536	0.77	0.607778593196603	0.85	0.767309033253442	0.722892388993169	0.480443574353725	0.012	0.005	0.0849	0.0105	0.0563	0.0143	0.0114	0.0294	0.0021	0.0573	0.041	0.1184	0.0035	0.0388	0.1239	0.0115	0.0143	0.005	0.0015	0.0144	0.0119	0.1373	0.0343	0.1046	0.0493	0.0017
4	rs35007550	16916345	0.77	0.607778593196603	0.85	0.767309033253442	0.717146257060486	0.33042815514877	0.012	0.0049	0.0846	0.0108	0.0561	0.0142	0.0114	0.0293	0.0022	0.0573	0.0406	0.1184	0.0035	0.0385	0.1246	0.0114	0.0144	0.0049	0.0014	0.0144	0.012	0.1376	0.0343	0.1045	0.05	0.0017
4	rs35796921	16920838	0.76	0.674502615793853	0.85	0.767309033253442	0.322472632733694	0.369231276629505	0.0083	0.005	0.0842	0.0107	0.0562	0.014	0.0111	0.0298	0.0022	0.0574	0.0407	0.1195	0.0035	0.0386	0.1246	0.0113	0.0143	0.0046	0.0014	0.0148	0.0125	0.1384	0.0348	0.1049	0.0502	0.0017
4	rs34612643	16920855	0.77	0.607778593196603	0.86	0.702596200902853	0.337783907581183	0.36746393293686	0.0083	0.005	0.0841	0.0104	0.0562	0.014	0.0111	0.0299	0.0023	0.0575	0.0407	0.1197	0.0035	0.0387	0.1251	0.011	0.0141	0.0046	0.0014	0.0148	0.0124	0.1383	0.0349	0.105	0.0502	0.0017
4	rs111701219	16926754	0.76	0.674502615793853	0.86	0.702596200902853	0.379622853797637	0.385243930028369	0.0083	0.0049	0.0841	0.0103	0.056	0.0142	0.0112	0.0302	0.0023	0.0575	0.0406	0.1198	0.0032	0.0387	0.1252	0.0109	0.0139	0.0046	0.0013	0.0148	0.0123	0.1384	0.035	0.1052	0.0501	0.0016
4	rs111613072	16928681	0.76	0.674502615793853	0.86	0.702596200902853	0.388256953241942	0.340505823175007	0.0083	0.0049	0.0841	0.0103	0.056	0.0142	0.0113	0.0303	0.0023	0.0574	0.0405	0.1199	0.0031	0.0386	0.1253	0.0109	0.0137	0.0046	0.0013	0.0148	0.0122	0.1385	0.0351	0.1054	0.0501	0.0015
4	rs10002179	16955978	0.76	0.674502615793853	0.87	0.641494868499257	0.454789188606889	0.390110222609675	0.008	0.0046	0.0844	0.0101	0.056	0.0139	0.0115	0.0311	0.0024	0.057	0.0403	0.1205	0.0029	0.0384	0.1252	0.0108	0.0131	0.0046	0.0012	0.0145	0.0118	0.1393	0.0352	0.106	0.0505	0.0013
4	rs79735234	16957136	0.76	0.674502615793853	0.86	0.702596200902853	0.44759056730448	0.376578502051919	0.008	0.0046	0.0844	0.0101	0.056	0.0139	0.0115	0.0311	0.0024	0.057	0.0403	0.1205	0.0029	0.0384	0.1252	0.0108	0.0131	0.0044	0.0012	0.0145	0.0118	0.1393	0.0355	0.106	0.0505	0.0013
4	rs4698524	16966334	0.76	0.674502615793853	0.86	0.702596200902853	0.475059516944039	0.383966154547333	0.0077	0.0045	0.0845	0.0102	0.0559	0.0139	0.0113	0.0313	0.0024	0.057	0.0403	0.1206	0.0029	0.0378	0.125	0.0108	0.0131	0.0044	0.0012	0.0146	0.0117	0.1395	0.0358	0.1062	0.0508	0.0013
4	rs6414773	16973824	0.76	0.674502615793853	0.86	0.702596200902853	0.49093464754629	0.380776902725639	0.0076	0.0045	0.0844	0.0102	0.0559	0.0139	0.0112	0.0314	0.0024	0.057	0.0402	0.1206	0.003	0.0379	0.1249	0.011	0.013	0.0044	0.0012	0.0146	0.0117	0.1395	0.0358	0.1063	0.0508	0.0013
4	rs75484249	16983146	0.76	0.674502615793853	0.86	0.702596200902853	0.487004462099689	0.396023581955076	0.0076	0.0045	0.0844	0.0102	0.0559	0.0139	0.0112	0.0315	0.0024	0.057	0.0401	0.1207	0.0031	0.0379	0.1249	0.011	0.013	0.0044	0.0013	0.0145	0.0117	0.1395	0.0358	0.1062	0.0509	0.0013
4	rs11731316	16996503	0.76	0.674502615793853	0.86	0.702596200902853	0.532693184079758	0.428582044452639	0.0076	0.0043	0.0844	0.0093	0.0561	0.0135	0.0109	0.0319	0.0025	0.057	0.04	0.1209	0.0033	0.0381	0.1249	0.0112	0.0127	0.0043	0.0014	0.0145	0.0117	0.14	0.0357	0.1062	0.0512	0.0012
4	rs35894004	17019679	0.76	0.674502615793853	0.87	0.641494868499257	0.55235983633485	0.387546900138447	0.0076	0.0043	0.0844	0.0084	0.056	0.0135	0.011	0.0327	0.0026	0.0567	0.0396	0.1214	0.0034	0.0386	0.1239	0.0114	0.013	0.0043	0.0015	0.0145	0.0117	0.1395	0.0353	0.1076	0.0508	0.0013
4	rs1399545	17026797	0.76	0.674502615793853	0.87	0.641494868499257	0.535882372762321	0.352040677913651	0.0076	0.0043	0.0844	0.0084	0.056	0.0135	0.011	0.0327	0.0026	0.0567	0.0396	0.1214	0.0034	0.0387	0.1238	0.0114	0.013	0.0043	0.0015	0.0145	0.0117	0.1394	0.0352	0.1077	0.0507	0.0013
4	rs11727707	17028159	0.76	0.674502615793853	0.87	0.641494868499257	0.533733560011598	0.356660361560978	0.0076	0.0043	0.0844	0.0084	0.056	0.0135	0.011	0.0327	0.0026	0.0567	0.0396	0.1214	0.0034	0.0387	0.1238	0.0114	0.013	0.0043	0.0015	0.0145	0.0117	0.1394	0.0352	0.1077	0.0507	0.0013
4	rs78586338	17032022	0.76	0.674502615793853	0.86	0.702596200902853	0.538427148275615	0.375816559261941	0.0076	0.0044	0.0845	0.0084	0.056	0.0135	0.011	0.0327	0.0026	0.0567	0.0396	0.1213	0.0034	0.0387	0.1238	0.0114	0.013	0.0043	0.0015	0.0145	0.0117	0.1394	0.0352	0.1077	0.0507	0.0013
4	rs2314593	17037043	0.76	0.674502615793853	0.89	0.529866637543626	0.529059450707059	0.391522045866783	0.0076	0.0044	0.0855	0.0084	0.056	0.0134	0.011	0.0327	0.0026	0.0566	0.0395	0.1206	0.0034	0.0388	0.1237	0.0115	0.013	0.0043	0.0015	0.0145	0.0117	0.1395	0.035	0.1077	0.0508	0.0014
4	rs34890058	17041514	0.76	0.674502615793853	0.89	0.529866637543626	0.474383050181882	0.428582044452639	0.0073	0.0044	0.0852	0.0085	0.0558	0.0133	0.0111	0.0327	0.0027	0.0564	0.0396	0.1207	0.0036	0.0396	0.1227	0.0115	0.0131	0.0046	0.0016	0.0146	0.0116	0.1394	0.0349	0.1079	0.0508	0.0014
4	rs7659710	17042528	0.76	0.674502615793853	0.89	0.529866637543626	0.431776561574	0.378739687126192	0.0073	0.0044	0.0851	0.0085	0.0557	0.0133	0.0111	0.0327	0.0027	0.0563	0.0396	0.1207	0.0036	0.0399	0.1226	0.0115	0.0132	0.0046	0.0017	0.0146	0.0116	0.1391	0.0349	0.108	0.0508	0.0014
4	rs55817358	17043092	0.76	0.674502615793853	0.89	0.529866637543626	0.462286885874003	0.404291502769895	0.0072	0.0044	0.0849	0.0085	0.0558	0.0134	0.0111	0.0327	0.0027	0.0564	0.0395	0.1207	0.0037	0.04	0.1225	0.0115	0.0133	0.0048	0.0017	0.0146	0.0116	0.1388	0.0349	0.1078	0.0508	0.0014
4	rs1980127	17045997	0.77	0.607778593196603	0.89	0.529866637543626	0.317785927883935	0.370621581428709	0.0068	0.0045	0.0823	0.0093	0.0565	0.0138	0.0117	0.0328	0.0026	0.0567	0.04	0.1203	0.0037	0.0411	0.1196	0.012	0.0138	0.005	0.0021	0.0158	0.0117	0.1385	0.0343	0.107	0.0516	0.0015
4	rs13105396	17047358	0.77	0.607778593196603	0.89	0.529866637543626	0.310897874361985	0.37912143210905	0.0068	0.0044	0.0823	0.0093	0.0564	0.0138	0.0117	0.0328	0.0026	0.0567	0.04	0.1203	0.0037	0.0411	0.1196	0.012	0.0138	0.005	0.0021	0.0158	0.0117	0.1385	0.0342	0.107	0.0516	0.0016
4	rs16894256	17047470	0.77	0.607778593196603	0.89	0.529866637543626	0.291574558675328	0.359540704723624	0.0068	0.0045	0.0824	0.0093	0.0554	0.0138	0.0117	0.0329	0.0026	0.0567	0.04	0.1205	0.0038	0.0412	0.1197	0.012	0.0138	0.005	0.0021	0.0158	0.0117	0.1385	0.0346	0.107	0.0516	0.0015
4	rs73245383	17048777	0.77	0.607778593196603	0.89	0.529866637543626	0.302815531507151	0.389597183044396	0.0068	0.0045	0.0824	0.0093	0.0554	0.0138	0.0117	0.0329	0.0025	0.0567	0.04	0.1205	0.0038	0.0412	0.1197	0.012	0.0137	0.005	0.0021	0.0158	0.0117	0.1385	0.0346	0.107	0.0516	0.0015
4	rs16894264	17054934	0.77	0.607778593196603	0.9	0.479198205640863	0.319898047392592	0.415344262527718	0.0068	0.0045	0.0824	0.0093	0.0555	0.0138	0.0118	0.0328	0.0025	0.0567	0.0401	0.1206	0.0037	0.0413	0.1198	0.0121	0.0135	0.005	0.0021	0.0159	0.0117	0.1384	0.0344	0.1068	0.0516	0.0015
4	rs17504690	17056376	0.77	0.607778593196603	0.9	0.479198205640863	0.350922355806343	0.509969872476726	0.0068	0.0045	0.0824	0.0093	0.0555	0.0138	0.0118	0.0328	0.0025	0.0567	0.0401	0.1206	0.0037	0.0413	0.1198	0.012	0.0135	0.005	0.0021	0.0159	0.0117	0.1384	0.0343	0.1068	0.0516	0.0015
4	rs78440961	17061108	0.78	0.545501786478432	0.9	0.479198205640863	0.423597047646922	0.496107567559086	0.0069	0.0047	0.0798	0.0103	0.0557	0.0139	0.012	0.0325	0.0026	0.0574	0.041	0.1215	0.0039	0.042	0.1187	0.0121	0.0141	0.0054	0.0025	0.0159	0.011	0.137	0.0338	0.1054	0.0523	0.0015
4	rs949590	17062834	0.78	0.545501786478432	0.89	0.529866637543626	0.493688577257111	0.571452490706659	0.0069	0.0048	0.0784	0.0111	0.0551	0.0138	0.0122	0.0318	0.0027	0.0577	0.0417	0.1219	0.0039	0.0431	0.1185	0.0121	0.0141	0.0058	0.0027	0.0157	0.0107	0.1368	0.0328	0.1048	0.0533	0.0015
4	rs16894289	17063852	0.78	0.545501786478432	0.89	0.529866637543626	0.537317185720485	0.599811574491237	0.0069	0.0048	0.0784	0.0112	0.0551	0.0138	0.0122	0.0318	0.0027	0.0577	0.0417	0.1219	0.0039	0.0431	0.1184	0.0121	0.0141	0.0058	0.0027	0.0157	0.0108	0.1368	0.0327	0.1048	0.0533	0.0015
4	rs964550	17072550	0.78	0.545501786478432	0.89	0.529866637543626	0.508077581590865	0.555076423673834	0.0069	0.0049	0.078	0.0113	0.0551	0.0136	0.0121	0.0317	0.0027	0.0582	0.042	0.1217	0.0039	0.0433	0.1182	0.0121	0.0141	0.0059	0.0027	0.0157	0.0108	0.1368	0.0326	0.1044	0.0537	0.0015
4	rs76581908	17078668	0.78	0.545501786478432	0.89	0.529866637543626	0.569943741502414	0.601388721743427	0.007	0.0051	0.0756	0.0115	0.0551	0.0137	0.0123	0.0318	0.0025	0.0585	0.0423	0.1213	0.004	0.0437	0.118	0.0121	0.014	0.006	0.0028	0.0157	0.0107	0.1371	0.0326	0.1046	0.0543	0.0015
4	rs74531229	17091721	0.78	0.545501786478432	0.9	0.479198205640863	0.582622527476649	0.60253635710677	0.007	0.0052	0.0749	0.0116	0.0552	0.0138	0.0125	0.0319	0.0024	0.0588	0.0424	0.1211	0.0041	0.044	0.1178	0.0122	0.0139	0.0061	0.0028	0.0157	0.0105	0.137	0.0326	0.1044	0.0548	0.0015
4	rs62298758	17092010	0.78	0.545501786478432	0.9	0.479198205640863	0.581267545954575	0.601962474318456	0.007	0.0052	0.0749	0.0116	0.0552	0.0138	0.0125	0.0319	0.0024	0.0588	0.0424	0.1211	0.0041	0.044	0.1178	0.0122	0.0139	0.0061	0.0028	0.0157	0.0105	0.1369	0.0326	0.1044	0.0548	0.0015
4	rs111407643	17098109	0.78	0.545501786478432	0.9	0.479198205640863	0.57518830587306	0.636621956504366	0.0071	0.0053	0.0745	0.0117	0.0552	0.0138	0.0126	0.032	0.0024	0.059	0.0427	0.1208	0.0042	0.0441	0.1177	0.0122	0.0139	0.0062	0.0028	0.0157	0.0103	0.1366	0.0326	0.104	0.0551	0.0015
4	rs73135099	17099921	0.78	0.545501786478432	0.9	0.479198205640863	0.574784082140195	0.63240982176943	0.0071	0.0053	0.0744	0.0117	0.0552	0.0138	0.0127	0.032	0.0024	0.059	0.0427	0.1207	0.0042	0.0442	0.1177	0.0122	0.0139	0.0062	0.0028	0.0157	0.0102	0.1366	0.0326	0.1039	0.0552	0.0015
4	rs6858723	17102166	0.78	0.545501786478432	0.9	0.479198205640863	0.594267396310284	0.636621956504366	0.0071	0.0054	0.0743	0.0114	0.0552	0.0138	0.0127	0.0321	0.0024	0.0591	0.0428	0.1206	0.0042	0.0442	0.1178	0.0122	0.0138	0.0062	0.0028	0.0157	0.0102	0.1366	0.0326	0.1039	0.0553	0.0015
4	rs78203303	17103744	0.78	0.545501786478432	0.9	0.479198205640863	0.580996725738927	0.6308138250199	0.0071	0.0054	0.0743	0.0115	0.0552	0.0138	0.0127	0.032	0.0024	0.0589	0.0428	0.1205	0.0042	0.0443	0.1177	0.0121	0.0139	0.0062	0.0028	0.0158	0.0102	0.1365	0.0326	0.1042	0.0553	0.0015
4	rs2056393	17106331	0.78	0.545501786478432	0.9	0.479198205640863	0.598309982336349	0.692846593362701	0.0071	0.0054	0.074	0.0115	0.0552	0.0138	0.0126	0.0321	0.0024	0.0591	0.0429	0.1202	0.0042	0.0445	0.1176	0.012	0.014	0.0062	0.0028	0.0158	0.0103	0.1363	0.0329	0.1041	0.0554	0.0015
4	rs9995248	17108353	0.78	0.545501786478432	0.9	0.479198205640863	0.620246494479851	0.740028754976758	0.0071	0.0054	0.074	0.0115	0.0552	0.0138	0.0126	0.0321	0.0024	0.0591	0.043	0.1202	0.0042	0.0445	0.1176	0.012	0.014	0.0062	0.0028	0.0158	0.0103	0.1363	0.0329	0.1041	0.0554	0.0015
4	rs62296680	17123612	0.78	0.545501786478432	0.92	0.387761932740255	0.666064993853291	0.76493391825314	0.0071	0.0054	0.0737	0.0117	0.055	0.0139	0.0127	0.0321	0.0025	0.059	0.0431	0.1198	0.0043	0.0446	0.1173	0.012	0.0139	0.0063	0.0029	0.0161	0.0102	0.1362	0.0328	0.1039	0.0556	0.0015
4	rs2314658	17129294	0.78	0.545501786478432	0.92	0.387761932740255	0.648228584054231	0.72352640860103	0.0073	0.0055	0.0732	0.0121	0.0549	0.0142	0.0129	0.0322	0.0027	0.059	0.0434	0.1191	0.0044	0.0446	0.1167	0.0122	0.0137	0.0064	0.003	0.0164	0.0101	0.136	0.0328	0.1035	0.0558	0.0017
4	rs17829676	17134058	0.78	0.545501786478432	0.93	0.346822133743557	0.67314486794752	0.730567366716294	0.0073	0.0054	0.0731	0.0122	0.0547	0.0143	0.0129	0.0324	0.0028	0.059	0.0438	0.1189	0.0043	0.0447	0.1164	0.0121	0.0138	0.0064	0.0029	0.0165	0.01	0.1359	0.0327	0.1033	0.0561	0.0018
4	rs1522079	17134960	0.78	0.545501786478432	0.93	0.346822133743557	0.654435671487758	0.735670185854116	0.0073	0.0054	0.0731	0.0122	0.0548	0.0144	0.013	0.0324	0.0028	0.059	0.0438	0.1188	0.0043	0.0447	0.1164	0.0121	0.0138	0.0064	0.0029	0.0165	0.01	0.1359	0.0327	0.1033	0.0561	0.0018
4	rs4698169	17135343	0.78	0.545501786478432	0.93	0.346822133743557	0.654292678766943	0.736421259430624	0.0073	0.0054	0.0731	0.0122	0.0548	0.0144	0.013	0.0324	0.0028	0.059	0.0438	0.1188	0.0043	0.0447	0.1164	0.0121	0.0138	0.0064	0.0029	0.0165	0.01	0.1359	0.0327	0.1033	0.0561	0.0018
4	rs599124	17148320	0.78	0.545501786478432	0.93	0.346822133743557	0.686236344640298	0.810971985971104	0.0073	0.0054	0.0732	0.0122	0.0547	0.0144	0.0131	0.0325	0.0028	0.0589	0.0438	0.1187	0.0042	0.0447	0.1165	0.0122	0.0138	0.0064	0.0029	0.0165	0.01	0.1355	0.0326	0.1032	0.0561	0.0018
4	rs579010	17154568	0.78	0.545501786478432	0.93	0.346822133743557	0.691871094399062	0.765842926999126	0.0073	0.0054	0.0734	0.0124	0.0545	0.0146	0.0132	0.0326	0.0028	0.0591	0.0438	0.1188	0.0043	0.045	0.1163	0.0123	0.0139	0.0064	0.0029	0.0165	0.01	0.1346	0.0326	0.1031	0.0561	0.0018
4	rs721744	17174754	0.78	0.545501786478432	0.93	0.346822133743557	0.802466752073215	0.901558715213375	0.0074	0.0054	0.0731	0.0124	0.0544	0.0149	0.0134	0.0326	0.0028	0.0598	0.044	0.1177	0.0043	0.0451	0.1159	0.0125	0.0138	0.0065	0.003	0.0168	0.01	0.1343	0.0327	0.1028	0.0565	0.0018
4	rs78138135	17179172	0.78	0.545501786478432	0.93	0.346822133743557	0.794113043775046	0.994664975487649	0.0073	0.0054	0.0731	0.0124	0.0543	0.0148	0.0134	0.0326	0.0028	0.0598	0.044	0.1178	0.0042	0.0451	0.116	0.0124	0.0137	0.0062	0.0029	0.0167	0.01	0.1343	0.0327	0.1032	0.0565	0.0018
4	rs143474708	17181751	0.78	0.545501786478432	0.93	0.346822133743557	0.782620805655488	1.0362315830687	0.0073	0.0054	0.0731	0.0123	0.0543	0.0149	0.0135	0.0325	0.0028	0.0598	0.044	0.1178	0.0041	0.0451	0.1162	0.0124	0.0137	0.006	0.0029	0.0167	0.01	0.1345	0.0327	0.1033	0.0565	0.0018
4	rs16894581	17186933	0.78	0.545501786478432	0.93	0.346822133743557	0.819129241424845	1.11622283328173	0.0073	0.0054	0.0731	0.0122	0.0542	0.0149	0.0135	0.0325	0.0028	0.0597	0.044	0.1178	0.004	0.0451	0.1161	0.0125	0.0137	0.006	0.0029	0.0166	0.01	0.1346	0.0327	0.1035	0.0565	0.0018
4	rs56410531	17198263	0.78	0.545501786478432	0.94	0.308944172156586	0.974458470378808	1.13454696597821	0.0074	0.0057	0.0729	0.0127	0.0533	0.0154	0.014	0.0324	0.0028	0.0596	0.0445	0.1162	0.0042	0.0455	0.1145	0.0129	0.014	0.0059	0.0031	0.0165	0.0097	0.1341	0.0333	0.1037	0.0568	0.0019
4	rs16894648	17205620	0.78	0.545501786478432	0.94	0.308944172156586	0.949455680403041	1.12014483677375	0.0074	0.0055	0.0729	0.0127	0.0532	0.0155	0.014	0.0325	0.0028	0.0597	0.0445	0.116	0.0042	0.0455	0.1143	0.0129	0.0139	0.0058	0.0031	0.0165	0.0098	0.1342	0.0333	0.1041	0.0567	0.0019
4	rs535228	17209481	0.78	0.545501786478432	0.95	0.274028283204826	1.03151104344846	1.3244813654257	0.0076	0.0055	0.0729	0.0127	0.0531	0.0155	0.014	0.0325	0.0028	0.0597	0.0447	0.1157	0.0042	0.0455	0.1141	0.0129	0.014	0.0059	0.0031	0.0165	0.0098	0.1341	0.0333	0.104	0.0568	0.0019
4	rs115745529	17233112	0.79	0.487570276707753	0.95	0.274028283204826	1.19643484106715	1.26895509679044	0.0078	0.0056	0.073	0.0127	0.0526	0.0156	0.0142	0.0325	0.0029	0.0597	0.0449	0.1148	0.0044	0.0454	0.1142	0.0129	0.0141	0.006	0.0032	0.0166	0.01	0.1335	0.0336	0.1039	0.0567	0.002
4	rs74965677	17235770	0.79	0.487570276707753	0.95	0.274028283204826	1.21140583757369	1.2761453960285	0.0078	0.0056	0.073	0.0127	0.0526	0.0156	0.0142	0.0325	0.0029	0.0597	0.045	0.1147	0.0044	0.0454	0.1142	0.0129	0.0141	0.006	0.0032	0.0166	0.01	0.1335	0.0336	0.1039	0.0566	0.002
4	rs4698555	17236812	0.79	0.487570276707753	0.96	0.241969076141015	1.17942712004482	1.26077006262579	0.0078	0.0056	0.073	0.0127	0.0526	0.0156	0.0142	0.0326	0.0029	0.0597	0.045	0.1147	0.0044	0.0454	0.1142	0.013	0.0141	0.0058	0.0032	0.0166	0.0101	0.1335	0.0336	0.1039	0.0566	0.002
4	rs852714	17237387	0.79	0.487570276707753	0.95	0.274028283204826	1.36413792533698	1.3829472141332	0.0083	0.006	0.0724	0.013	0.0527	0.0159	0.0147	0.0327	0.003	0.0596	0.045	0.1129	0.0049	0.0454	0.1129	0.0131	0.0146	0.0061	0.0034	0.0168	0.0105	0.1329	0.0338	0.103	0.0566	0.0022
4	rs1402950	17240340	0.81	0.384295662080596	0.97	0.212655582583661	0.654721699385902	0.713067990685926	0.0114	0.0081	0.0721	0.0157	0.053	0.0177	0.0175	0.0321	0.0037	0.0578	0.0463	0.1004	0.0064	0.0477	0.1053	0.0138	0.0182	0.007	0.0046	0.0178	0.012	0.1287	0.0342	0.0987	0.0595	0.003
4	rs1522076	17241284	0.8	0.433874260405774	0.97	0.212655582583661	0.824742487966197	0.74514598301782	0.0123	0.0086	0.0719	0.0163	0.0528	0.0182	0.0181	0.0321	0.0039	0.0566	0.046	0.0968	0.0068	0.048	0.1035	0.014	0.0194	0.0073	0.005	0.0179	0.0126	0.1284	0.0341	0.0986	0.0601	0.0033
4	rs7654499	17241961	0.8	0.433874260405774	0.97	0.212655582583661	0.888134801123135	0.794900311788101	0.0128	0.0089	0.0721	0.0166	0.0527	0.0183	0.0183	0.032	0.004	0.0558	0.0461	0.0949	0.007	0.0484	0.1024	0.0142	0.0199	0.0074	0.0052	0.018	0.0129	0.1283	0.0341	0.0984	0.0604	0.0034
4	rs17772119	17248004	0.8	0.433874260405774	0.97	0.212655582583661	0.997326157737935	0.843626084407573	0.0131	0.0091	0.0721	0.0168	0.0523	0.0185	0.0184	0.0319	0.0041	0.0554	0.0463	0.0939	0.0072	0.0485	0.1016	0.0143	0.0203	0.0075	0.0053	0.018	0.0132	0.1284	0.034	0.0983	0.0604	0.0035
4	rs16894737	17248161	0.8	0.433874260405774	0.97	0.212655582583661	1.00849674227101	0.856172904088601	0.0131	0.0091	0.0722	0.0168	0.0523	0.0185	0.0184	0.0319	0.0042	0.0554	0.0463	0.0939	0.0072	0.0485	0.1016	0.0143	0.0203	0.0075	0.0053	0.018	0.0132	0.1284	0.034	0.0981	0.0604	0.0035
4	rs115030516	17256620	0.8	0.433874260405774	0.97	0.212655582583661	1.02240125683809	0.863781478615467	0.0133	0.0091	0.0724	0.0168	0.0522	0.0185	0.0184	0.0318	0.0042	0.0551	0.0463	0.0936	0.0074	0.0485	0.1014	0.0144	0.0204	0.0076	0.0054	0.0181	0.0133	0.128	0.0341	0.0982	0.0605	0.0036
4	rs612467	17257300	0.8	0.433874260405774	0.97	0.212655582583661	0.934967195100078	0.856328042244188	0.0133	0.0091	0.0724	0.0169	0.0522	0.0185	0.0184	0.0319	0.0042	0.055	0.0463	0.0934	0.0074	0.0486	0.1013	0.0144	0.0204	0.0076	0.0054	0.0181	0.0134	0.128	0.0341	0.0981	0.0606	0.0036
4	rs113219115	17261407	0.8	0.433874260405774	0.97	0.212655582583661	0.986547853943022	0.849197710718333	0.0135	0.0091	0.0726	0.0168	0.0522	0.0184	0.0183	0.032	0.0041	0.0546	0.0464	0.0932	0.0075	0.0485	0.1015	0.0145	0.0205	0.0076	0.0054	0.018	0.0135	0.1279	0.0344	0.0979	0.0604	0.0036
4	rs2907918	17264077	0.81	0.384295662080596	0.97	0.212655582583661	0.859007112472177	0.793678612483421	0.0139	0.0091	0.073	0.0167	0.0524	0.0185	0.0182	0.0323	0.0042	0.0534	0.046	0.0925	0.0077	0.0481	0.1021	0.015	0.0206	0.0075	0.0056	0.0182	0.0139	0.1274	0.0351	0.0976	0.0602	0.0037
4	rs115869988	17265681	0.8	0.433874260405774	0.97	0.212655582583661	0.924223937872166	0.82726527443689	0.014	0.0092	0.0727	0.0168	0.052	0.0186	0.0184	0.0323	0.0042	0.0533	0.0461	0.0925	0.0078	0.0481	0.1019	0.0151	0.0208	0.0075	0.0056	0.0182	0.0139	0.1272	0.0351	0.0974	0.0602	0.0037
4	rs55853724	17271509	0.8	0.433874260405774	0.97	0.212655582583661	0.85072620556711	0.793678612483421	0.0141	0.0093	0.0725	0.0169	0.0517	0.0188	0.0185	0.0324	0.0042	0.0533	0.0462	0.0924	0.0078	0.0482	0.1016	0.0153	0.021	0.0075	0.0057	0.0183	0.014	0.1271	0.035	0.0972	0.0602	0.0037
4	rs13147223	17271720	0.8	0.433874260405774	0.96	0.241969076141015	0.84072245118616	0.787271281379808	0.0141	0.0093	0.0725	0.0169	0.0517	0.0188	0.0185	0.0324	0.0042	0.0533	0.0462	0.0924	0.0078	0.0482	0.1016	0.0153	0.021	0.0075	0.0057	0.0183	0.014	0.1274	0.035	0.097	0.0602	0.0037
4	rs12498656	17273603	0.8	0.433874260405774	0.95	0.274028283204826	0.840562801274102	0.854466767690948	0.0141	0.0093	0.0725	0.0162	0.052	0.0188	0.0184	0.0323	0.0042	0.0531	0.0479	0.0925	0.0078	0.0485	0.1014	0.0152	0.0209	0.0075	0.0057	0.0183	0.014	0.1272	0.0351	0.097	0.0594	0.0037
4	rs10027876	17273978	0.8	0.433874260405774	0.95	0.274028283204826	0.869264376257817	0.846101423117738	0.0141	0.0093	0.0725	0.0162	0.0519	0.0189	0.0186	0.0323	0.0042	0.0528	0.0478	0.0924	0.0078	0.0485	0.1014	0.0152	0.0209	0.0075	0.0057	0.0183	0.014	0.1271	0.0351	0.097	0.0595	0.0037
4	rs4585300	17275696	0.81	0.384295662080596	0.95	0.274028283204826	0.913697834548353	0.682785226846624	0.0142	0.0096	0.0742	0.0168	0.05	0.0188	0.0176	0.0315	0.004	0.0494	0.0479	0.0912	0.0076	0.0479	0.1032	0.0152	0.0216	0.0078	0.0056	0.0178	0.015	0.1289	0.0362	0.0964	0.0609	0.0036
4	rs12507444	17276324	0.81	0.384295662080596	0.95	0.274028283204826	0.85779903537172	0.664818227207274	0.0142	0.0096	0.0742	0.0169	0.0499	0.0186	0.0173	0.0315	0.004	0.0491	0.0479	0.0917	0.0076	0.0479	0.103	0.0152	0.0215	0.0078	0.0056	0.0178	0.015	0.1291	0.0362	0.0968	0.0609	0.0036
4	rs114035285	17276947	0.81	0.384295662080596	0.95	0.274028283204826	0.868616727528515	0.670991247978863	0.0142	0.0096	0.0742	0.0168	0.0499	0.0186	0.0173	0.0315	0.004	0.049	0.048	0.0918	0.0076	0.0479	0.1031	0.0151	0.0215	0.0078	0.0056	0.0178	0.015	0.1291	0.0362	0.0969	0.0609	0.0035
4	rs1981693	17279997	0.81	0.384295662080596	0.96	0.241969076141015	0.839126534442613	0.653973904910803	0.0141	0.0095	0.0741	0.0168	0.0498	0.0184	0.0171	0.0315	0.004	0.0487	0.0481	0.0921	0.0075	0.0479	0.1035	0.0151	0.0215	0.0078	0.0055	0.0176	0.015	0.1292	0.0362	0.0972	0.0609	0.0035
4	rs74711796	17282108	0.82	0.338707801994422	0.96	0.241969076141015	0.780918707282982	0.531986446571014	0.014	0.0093	0.0758	0.0167	0.0491	0.0182	0.017	0.0313	0.0039	0.0478	0.0485	0.0919	0.0072	0.047	0.1041	0.015	0.0218	0.0074	0.0053	0.0175	0.0151	0.1303	0.0366	0.0977	0.0607	0.0035
4	rs185358597	17282313	0.82	0.338707801994422	0.96	0.241969076141015	0.775976309727392	0.519357139682477	0.014	0.0093	0.076	0.0166	0.049	0.0182	0.017	0.0313	0.0039	0.048	0.0486	0.0918	0.0072	0.047	0.1041	0.015	0.0218	0.0074	0.0053	0.0175	0.0151	0.1304	0.0367	0.0977	0.0605	0.0035
4	rs77929153	17285032	0.82	0.338707801994422	0.96	0.241969076141015	0.621572827388343	0.380649487249056	0.0139	0.0088	0.0784	0.017	0.0479	0.0181	0.0169	0.031	0.0037	0.0466	0.049	0.0915	0.0067	0.0454	0.105	0.0149	0.0223	0.0067	0.0049	0.0176	0.0154	0.132	0.0377	0.0983	0.06	0.0033
4	rs116553938	17286644	0.82	0.338707801994422	0.96	0.241969076141015	0.648940677572544	0.295396910593623	0.0139	0.0086	0.0802	0.0172	0.047	0.0178	0.0168	0.0306	0.0035	0.0457	0.0492	0.0914	0.0064	0.0442	0.1059	0.0149	0.0225	0.0062	0.0046	0.0178	0.0156	0.1331	0.0385	0.0987	0.0593	0.0031
4	rs67723858	17287997	0.82	0.338707801994422	0.96	0.241969076141015	0.775359469886748	0.28820422044287	0.0138	0.0085	0.0817	0.0174	0.0462	0.0176	0.0168	0.0303	0.0034	0.0449	0.0493	0.0914	0.0061	0.0429	0.1067	0.0149	0.0228	0.0057	0.0044	0.018	0.0155	0.1345	0.0391	0.0989	0.0588	0.003
4	rs7661744	17288384	0.82	0.338707801994422	0.96	0.241969076141015	0.612870817488476	0.188098317716734	0.0138	0.0084	0.0821	0.0175	0.046	0.0176	0.0169	0.0302	0.0033	0.0448	0.0492	0.0914	0.0061	0.0425	0.107	0.0149	0.0229	0.0056	0.0043	0.0181	0.0155	0.135	0.0393	0.0991	0.0586	0.003
4	rs73230764	17289610	0.83	0.29697514221559	0.96	0.241969076141015	0.566660557013363	0.242648660608635	0.0138	0.0084	0.0823	0.0174	0.0457	0.0173	0.0167	0.03	0.0033	0.0439	0.0488	0.0919	0.0058	0.0422	0.1081	0.0147	0.0227	0.0054	0.0042	0.0181	0.0155	0.1366	0.0394	0.0999	0.058	0.0029
4	rs16894776	17289928	0.83	0.29697514221559	0.95	0.274028283204826	0.525566679256364	0.21223826975051	0.0138	0.0084	0.0823	0.0174	0.0457	0.0173	0.0167	0.03	0.0033	0.0439	0.0487	0.0919	0.0058	0.0422	0.1082	0.0147	0.0227	0.0054	0.0042	0.0181	0.0155	0.1368	0.0394	0.0999	0.0579	0.0029
4	rs7663121	17291007	0.83	0.29697514221559	0.95	0.274028283204826	0.444131467540863	0.15663600949477	0.0138	0.0084	0.0824	0.0174	0.0457	0.0172	0.0167	0.0299	0.0033	0.0436	0.0486	0.092	0.0058	0.0422	0.1086	0.0147	0.0227	0.0054	0.0041	0.0181	0.0155	0.1373	0.0395	0.1001	0.0575	0.0029
4	rs79633461	17291077	0.83	0.29697514221559	0.94	0.308944172156586	0.445263166371306	0.151670577547215	0.0138	0.0084	0.0824	0.0174	0.0457	0.0172	0.0167	0.0299	0.0033	0.0436	0.0486	0.092	0.0058	0.0422	0.1086	0.0147	0.0227	0.0054	0.0041	0.0181	0.0155	0.1373	0.0395	0.1001	0.0575	0.0029
4	rs7692306	17292932	0.83	0.29697514221559	0.94	0.308944172156586	0.378523042132583	0.114959484431824	0.0137	0.0084	0.0824	0.0174	0.0459	0.0171	0.0167	0.0299	0.0033	0.0436	0.0486	0.0918	0.0057	0.0423	0.1088	0.0147	0.0227	0.0053	0.004	0.0181	0.0155	0.1377	0.0396	0.1002	0.0574	0.0028
4	rs11728554	17293408	0.82	0.338707801994422	0.94	0.308944172156586	0.357135141047561	0.0882031228215263	0.0139	0.0083	0.0826	0.0174	0.0459	0.0171	0.0167	0.0297	0.0033	0.0437	0.0486	0.0923	0.0055	0.0422	0.1093	0.0147	0.0227	0.0053	0.0038	0.018	0.0157	0.1373	0.0398	0.1001	0.0572	0.0028
4	rs985653	17295861	0.83	0.29697514221559	0.94	0.308944172156586	0.328164554422255	0.0279429009047389	0.0131	0.0074	0.0839	0.0169	0.0455	0.0169	0.0169	0.0283	0.0027	0.0431	0.048	0.0945	0.0034	0.0426	0.1121	0.0146	0.0221	0.0047	0.0021	0.0177	0.0153	0.1413	0.0406	0.1009	0.057	0.0019
4	rs75493816	17296363	0.83	0.29697514221559	0.94	0.308944172156586	0.34476577901511	0.0278961102155838	0.0131	0.0073	0.0839	0.0169	0.0455	0.0169	0.0169	0.0281	0.0027	0.043	0.0478	0.0948	0.0033	0.0428	0.1125	0.0146	0.022	0.0046	0.0019	0.0176	0.0153	0.1417	0.0407	0.1009	0.0569	0.0019
4	rs7692897	17298445	0.83	0.29697514221559	0.94	0.308944172156586	0.275742953696276	0.0156367713903019	0.013	0.0072	0.084	0.0169	0.0454	0.0169	0.0169	0.0279	0.0027	0.043	0.0477	0.0952	0.0031	0.043	0.1131	0.0146	0.0219	0.0045	0.0018	0.0177	0.0152	0.1423	0.0405	0.101	0.057	0.0018
4	rs114542342	17301175	0.83	0.29697514221559	0.94	0.308944172156586	0.262693518785216	0.0134551197944584	0.013	0.0072	0.0842	0.017	0.0453	0.0169	0.0169	0.0279	0.0026	0.0428	0.0476	0.0953	0.0031	0.043	0.113	0.0146	0.0219	0.0044	0.0017	0.0178	0.0152	0.1424	0.0405	0.1009	0.057	0.0018
4	rs79303087	17302576	0.83	0.29697514221559	0.94	0.308944172156586	0.236424685144896	0.00528196396567066	0.013	0.0072	0.0843	0.017	0.0453	0.0169	0.0169	0.0279	0.0026	0.0428	0.0476	0.0953	0.0031	0.043	0.113	0.0146	0.0219	0.0044	0.0017	0.0178	0.0152	0.1425	0.0405	0.1008	0.057	0.0018
4	rs56177945	17303466	0.83	0.29697514221559	0.94	0.308944172156586	0.233906858806119	0.0052617763805196	0.013	0.0072	0.0844	0.017	0.0455	0.0169	0.0169	0.0279	0.0026	0.0428	0.0475	0.0953	0.0031	0.043	0.1131	0.0146	0.0219	0.0044	0.0017	0.0178	0.0152	0.1423	0.0405	0.1008	0.057	0.0018
4	rs17784544	17303816	0.83	0.29697514221559	0.94	0.308944172156586	0.233949409528613	0.0054244304684325	0.013	0.0072	0.0844	0.017	0.0456	0.0169	0.0169	0.0279	0.0026	0.0428	0.0475	0.0953	0.0031	0.043	0.1131	0.0146	0.0219	0.0044	0.0017	0.0178	0.0152	0.1423	0.0406	0.1008	0.057	0.0018
4	rs114971350	17304946	0.83	0.29697514221559	0.94	0.308944172156586	0.236981465885763	0.0059497243751927	0.013	0.0072	0.0844	0.017	0.0456	0.0169	0.0169	0.0279	0.0026	0.0428	0.0475	0.0953	0.003	0.0431	0.1131	0.0146	0.0219	0.0044	0.0017	0.0178	0.0153	0.1423	0.0406	0.1005	0.0571	0.0018
4	rs13126451	17315910	0.83	0.29697514221559	0.94	0.308944172156586	0.224566795086017	0.00536312621623397	0.013	0.0072	0.0849	0.0168	0.0456	0.0168	0.0171	0.0279	0.0026	0.0427	0.0473	0.0952	0.0029	0.043	0.1132	0.0146	0.0218	0.0042	0.0016	0.0178	0.0157	0.1426	0.0408	0.1003	0.0571	0.0017
4	rs17784788	17317318	0.83	0.29697514221559	0.94	0.308944172156586	0.23446035257691	0.00546550598252324	0.013	0.0071	0.0849	0.0168	0.0456	0.0168	0.0171	0.0278	0.0026	0.0427	0.0473	0.0952	0.0029	0.043	0.1132	0.0146	0.0218	0.0042	0.0016	0.0178	0.0157	0.1427	0.0408	0.1003	0.0571	0.0017
4	rs16894847	17322823	0.84	0.258953137461488	0.94	0.308944172156586	0.241678331438831	0.00510175821589636	0.013	0.007	0.0851	0.0167	0.0457	0.0168	0.017	0.0278	0.0027	0.0426	0.0471	0.0953	0.003	0.043	0.1131	0.0146	0.0218	0.0041	0.0016	0.0178	0.0157	0.1429	0.0408	0.1002	0.0572	0.0017
4	rs13142195	17333100	0.84	0.258953137461488	0.94	0.308944172156586	0.351715728834978	0.00599286103190546	0.0135	0.0067	0.0861	0.0159	0.046	0.0162	0.0164	0.0273	0.0025	0.042	0.0459	0.0971	0.0028	0.0427	0.115	0.0142	0.0217	0.0039	0.0014	0.0185	0.0161	0.1434	0.0404	0.0994	0.0579	0.0015
4	rs16894894	17334654	0.84	0.258953137461488	0.94	0.308944172156586	0.362220950686226	0.00536312621623397	0.0135	0.0067	0.086	0.0159	0.046	0.0164	0.0164	0.0273	0.0025	0.042	0.0458	0.0971	0.0028	0.0426	0.115	0.0143	0.0218	0.0039	0.0014	0.0185	0.0161	0.1433	0.0404	0.0994	0.0579	0.0015
4	rs2314954	17337406	0.84	0.258953137461488	0.94	0.308944172156586	0.363619286144205	0.00480882420452878	0.0136	0.0067	0.086	0.0159	0.046	0.0166	0.0164	0.0272	0.0025	0.042	0.0458	0.0971	0.0028	0.0426	0.115	0.0143	0.0218	0.0039	0.0014	0.0185	0.016	0.1432	0.0403	0.0993	0.0579	0.0015
4	rs115381200	17342510	0.84	0.258953137461488	0.94	0.308944172156586	0.390989236613075	0.00473227149827644	0.0136	0.0067	0.0859	0.0159	0.046	0.0166	0.0164	0.027	0.0025	0.0421	0.0457	0.0972	0.0028	0.0425	0.115	0.0143	0.0219	0.004	0.0014	0.0185	0.016	0.1432	0.0403	0.0993	0.0581	0.0015
4	rs17513523	17356713	0.84	0.258953137461488	0.94	0.308944172156586	0.518999254877738	0.00338645169771627	0.014	0.0066	0.0858	0.0159	0.046	0.0166	0.0164	0.0263	0.0025	0.0424	0.0453	0.0975	0.0029	0.0423	0.1152	0.0142	0.0222	0.0041	0.0014	0.0185	0.0159	0.1429	0.0402	0.0991	0.0585	0.0016
4	rs75054626	17358133	0.84	0.258953137461488	0.94	0.308944172156586	0.522728850856346	0.00338645169771627	0.014	0.0066	0.0858	0.0159	0.046	0.0166	0.0164	0.0263	0.0025	0.0424	0.0453	0.0975	0.0029	0.0423	0.1152	0.0142	0.0223	0.0041	0.0014	0.0185	0.0159	0.1429	0.0402	0.0991	0.0585	0.0016
4	rs12651615	17360132	0.85	0.2244882202137	0.94	0.308944172156586	0.55051005512391	0.00251836436926617	0.014	0.0065	0.0857	0.016	0.0459	0.0166	0.0164	0.026	0.0026	0.0426	0.0452	0.0976	0.003	0.0422	0.1154	0.0142	0.0224	0.0041	0.0015	0.0185	0.0158	0.143	0.0401	0.0989	0.0587	0.0017
4	rs76421231	17373377	0.85	0.2244882202137	0.94	0.308944172156586	0.567999561278045	0.00218014209107752	0.014	0.0065	0.0856	0.0158	0.0458	0.0167	0.0164	0.0257	0.0026	0.0427	0.045	0.0979	0.003	0.0419	0.1158	0.0143	0.0224	0.0042	0.0015	0.0186	0.0158	0.143	0.04	0.099	0.0588	0.0017
4	rs16894999	17373562	0.85	0.2244882202137	0.94	0.308944172156586	0.566861313427276	0.00219265396130738	0.014	0.0065	0.0856	0.0158	0.0458	0.0167	0.0164	0.0257	0.0026	0.0427	0.045	0.0979	0.003	0.0419	0.1158	0.0143	0.0224	0.0042	0.0015	0.0186	0.0158	0.143	0.04	0.099	0.0588	0.0017
4	rs73232816	17374779	0.85	0.2244882202137	0.94	0.308944172156586	0.564922061871724	0.0021181763241917	0.014	0.0065	0.0856	0.0157	0.0457	0.0167	0.0164	0.0257	0.0026	0.0427	0.045	0.098	0.003	0.0419	0.1158	0.0143	0.0224	0.0042	0.0015	0.0186	0.0158	0.143	0.04	0.099	0.0588	0.0017
4	rs6839575	17374951	0.85	0.2244882202137	0.94	0.308944172156586	0.556864307433191	0.00230704516604234	0.014	0.0065	0.0856	0.0157	0.0459	0.0166	0.0163	0.0257	0.0026	0.0427	0.045	0.0979	0.003	0.042	0.1158	0.0142	0.0224	0.0042	0.0015	0.0186	0.0158	0.143	0.04	0.099	0.0588	0.0017
4	rs1901168	17379583	0.85	0.2244882202137	0.94	0.308944172156586	0.480859311452074	0.00291283292196839	0.0135	0.0067	0.0856	0.0156	0.0451	0.0169	0.0163	0.0253	0.0026	0.0427	0.0453	0.0986	0.0031	0.0423	0.1163	0.0141	0.022	0.0041	0.0015	0.0183	0.0157	0.1426	0.0399	0.0987	0.0596	0.0018
4	rs73100554	17387183	0.86	0.193417951625055	0.94	0.308944172156586	0.707343104477402	0.00923135296761053	0.014	0.0056	0.0869	0.0145	0.0441	0.0162	0.0169	0.0226	0.0021	0.0443	0.0455	0.1005	0.0031	0.0411	0.1173	0.0146	0.0217	0.004	0.0018	0.0187	0.0161	0.1451	0.0368	0.0994	0.0595	0.0022
4	rs77485526	17388159	0.86	0.193417951625055	0.94	0.308944172156586	0.687113130452105	0.00736365905494674	0.014	0.0056	0.0869	0.0145	0.0441	0.0162	0.0169	0.0226	0.0021	0.0441	0.0455	0.1005	0.0031	0.0411	0.1173	0.0146	0.0217	0.004	0.0018	0.0187	0.0161	0.1451	0.0367	0.0995	0.0595	0.0022
4	rs6821103	17389207	0.86	0.193417951625055	0.94	0.308944172156586	0.639286654878858	0.00330742745780026	0.014	0.0056	0.0869	0.0145	0.0441	0.0162	0.0169	0.0226	0.0021	0.044	0.0456	0.1005	0.0031	0.0411	0.1173	0.0146	0.0217	0.004	0.0019	0.0187	0.0161	0.1448	0.0368	0.0997	0.0595	0.0023
4	rs4698186	17393371	0.86	0.193417951625055	0.94	0.308944172156586	0.634061408673913	0.00333891531445739	0.014	0.0055	0.0869	0.0145	0.044	0.0161	0.0169	0.0226	0.0021	0.044	0.0455	0.1006	0.0031	0.041	0.1174	0.0146	0.0218	0.004	0.0019	0.0187	0.0161	0.1451	0.0367	0.0996	0.0594	0.0023
4	rs115808526	17398854	0.86	0.193417951625055	0.94	0.308944172156586	0.767590251454964	0.00384779053540982	0.0142	0.0053	0.0866	0.0148	0.0437	0.016	0.0169	0.0226	0.0021	0.0441	0.0456	0.1008	0.003	0.0408	0.1175	0.0146	0.0223	0.004	0.0017	0.0187	0.016	0.1458	0.0363	0.0996	0.0592	0.0023
4	rs11731732	17401698	0.86	0.193417951625055	0.94	0.308944172156586	0.787115865470969	0.00414350437471257	0.0142	0.0053	0.0866	0.0148	0.0436	0.0159	0.0169	0.0226	0.0021	0.0441	0.0456	0.1008	0.003	0.0408	0.1175	0.0147	0.0224	0.0041	0.0018	0.0187	0.016	0.1459	0.0363	0.0995	0.0591	0.0023
4	rs73232826	17407016	0.86	0.193417951625055	0.94	0.308944172156586	0.773510231679795	0.00294221606412984	0.0143	0.0052	0.0865	0.0148	0.0435	0.0159	0.017	0.0226	0.0021	0.0442	0.0456	0.1011	0.003	0.0408	0.1173	0.0147	0.0225	0.0041	0.0018	0.0187	0.016	0.146	0.0362	0.0994	0.059	0.0023
4	rs78532142	17409273	0.86	0.193417951625055	0.94	0.308944172156586	0.798792713727168	0.00338645169771627	0.0143	0.0052	0.0865	0.0148	0.0435	0.0159	0.017	0.0226	0.0021	0.0442	0.0456	0.1012	0.003	0.0408	0.1173	0.0147	0.0225	0.0041	0.0018	0.0187	0.016	0.146	0.0362	0.0995	0.059	0.0023
4	rs2122572	17414773	0.86	0.193417951625055	0.94	0.308944172156586	0.817077804387444	0.00181182809468872	0.0143	0.0052	0.0869	0.0149	0.0434	0.0159	0.017	0.0222	0.0021	0.0441	0.0451	0.1015	0.003	0.0403	0.1171	0.0147	0.0226	0.0041	0.0019	0.0187	0.0163	0.1459	0.0361	0.0997	0.0592	0.0023
4	rs77695327	17414927	0.86	0.193417951625055	0.94	0.308944172156586	0.815501280295269	0.00189169660552258	0.0143	0.0052	0.0869	0.0149	0.0434	0.0159	0.017	0.0222	0.0021	0.0441	0.0451	0.1015	0.003	0.0403	0.1171	0.0147	0.0226	0.0041	0.0019	0.0187	0.0163	0.1459	0.0361	0.0997	0.0593	0.0023
4	rs116188448	17417415	0.86	0.193417951625055	0.95	0.274028283204826	0.849843853153774	0.00258649797736229	0.0143	0.0055	0.0869	0.0148	0.0435	0.0156	0.017	0.0222	0.0021	0.0441	0.045	0.1014	0.003	0.0404	0.117	0.0147	0.0226	0.0041	0.0019	0.0187	0.0163	0.1459	0.0359	0.0996	0.0597	0.0024
4	rs73232836	17419953	0.87	0.165571370278195	0.95	0.274028283204826	0.839924331026871	0.00820628987940411	0.0144	0.0054	0.0871	0.0148	0.0437	0.0153	0.0169	0.0218	0.0021	0.0435	0.0453	0.1014	0.003	0.041	0.1172	0.0145	0.0226	0.0045	0.002	0.0191	0.0162	0.1462	0.0336	0.1009	0.0594	0.0026
4	rs77506232	17421241	0.87	0.165571370278195	0.95	0.274028283204826	0.838329061554274	0.00890930020209289	0.0144	0.0054	0.0872	0.0147	0.0439	0.0152	0.0168	0.0218	0.0021	0.0433	0.0455	0.1011	0.003	0.041	0.1171	0.0145	0.0225	0.0046	0.002	0.019	0.0162	0.147	0.0336	0.101	0.059	0.0025
4	rs55756812	17439211	0.87	0.165571370278195	0.93	0.346822133743557	0.802623255594099	0.00872416374101251	0.0143	0.0054	0.0872	0.0145	0.0442	0.0151	0.0168	0.0219	0.0021	0.0431	0.0456	0.101	0.003	0.041	0.1169	0.0144	0.0224	0.0047	0.002	0.019	0.0163	0.1481	0.0335	0.1011	0.0584	0.0025
4	rs6449297	17458467	0.87	0.165571370278195	0.93	0.346822133743557	0.6952471390192	0.00698360053309797	0.0142	0.0054	0.0872	0.0143	0.0446	0.0149	0.0167	0.022	0.002	0.0428	0.0455	0.1009	0.003	0.0411	0.1166	0.0142	0.0224	0.0049	0.0019	0.019	0.0164	0.1495	0.0335	0.1013	0.0578	0.0025
4	rs62296138	17459013	0.87	0.165571370278195	0.93	0.346822133743557	0.699219684201343	0.00768022255884735	0.0142	0.0054	0.0872	0.0143	0.0446	0.0149	0.0167	0.022	0.002	0.0428	0.0455	0.1009	0.003	0.041	0.1165	0.0142	0.0224	0.0049	0.0019	0.019	0.0164	0.1495	0.0335	0.1015	0.0578	0.0025
4	rs71603368	17459388	0.87	0.165571370278195	0.93	0.346822133743557	0.710455787327273	0.0091233460804606	0.0142	0.0054	0.0872	0.0143	0.0446	0.0149	0.0168	0.022	0.002	0.0428	0.0455	0.1009	0.003	0.041	0.1162	0.0143	0.0224	0.0049	0.0019	0.019	0.0164	0.1495	0.0335	0.1015	0.0579	0.0025
4	rs2053882	17465704	0.88	0.140769569262351	0.93	0.346822133743557	0.675536490515613	0.00584260433449458	0.0141	0.0053	0.087	0.0139	0.0452	0.0146	0.0165	0.0221	0.002	0.0422	0.0455	0.1018	0.003	0.0408	0.1161	0.0142	0.0222	0.0048	0.0018	0.0188	0.0165	0.1499	0.0336	0.1028	0.0574	0.0024
4	rs2518641	17467715	0.88	0.140769569262351	0.93	0.346822133743557	0.742747072621563	0.0158140810574749	0.0141	0.0053	0.0866	0.0136	0.0468	0.0139	0.0149	0.0219	0.0015	0.0411	0.0465	0.1032	0.0027	0.0412	0.1207	0.0138	0.0215	0.0043	0.0015	0.0182	0.0167	0.1511	0.033	0.1021	0.0561	0.0021
4	rs10003746	17469817	0.88	0.140769569262351	0.93	0.346822133743557	0.665488534947012	0.0149720453936491	0.0141	0.0053	0.0868	0.0133	0.0471	0.0138	0.0147	0.0221	0.0014	0.0417	0.0465	0.1038	0.0027	0.0411	0.1209	0.0138	0.0213	0.0043	0.0015	0.0182	0.0166	0.1508	0.033	0.1018	0.0559	0.0021
4	rs17516753	17470561	0.88	0.140769569262351	0.93	0.346822133743557	0.673651862961871	0.0132915793851038	0.0141	0.0053	0.0868	0.0133	0.0471	0.0138	0.0146	0.0222	0.0014	0.0416	0.0465	0.1039	0.0027	0.0411	0.121	0.0138	0.0213	0.0042	0.0015	0.0182	0.0166	0.1509	0.0329	0.1019	0.0558	0.0021
4	rs114598155	17479359	0.88	0.140769569262351	0.93	0.346822133743557	0.621852220822909	0.00848908689746889	0.0138	0.0052	0.0871	0.0132	0.047	0.0139	0.0147	0.0224	0.0012	0.041	0.0463	0.1039	0.0026	0.0409	0.122	0.014	0.0215	0.0039	0.0014	0.0183	0.0167	0.1512	0.0327	0.1024	0.0553	0.0019
4	rs13138275	17483682	0.88	0.140769569262351	0.93	0.346822133743557	0.566192254749394	0.0084114672849878	0.0137	0.0051	0.0871	0.0131	0.0471	0.0139	0.0144	0.0225	0.0011	0.0408	0.0462	0.104	0.0026	0.041	0.1226	0.0139	0.0215	0.0038	0.0014	0.0184	0.0168	0.1515	0.0326	0.1028	0.0552	0.0019
4	rs79365683	17483729	0.88	0.140769569262351	0.92	0.387761932740255	0.567798616427283	0.00835992632533204	0.0137	0.0051	0.0871	0.0131	0.0471	0.0139	0.0144	0.0225	0.0011	0.0408	0.0462	0.104	0.0026	0.041	0.1226	0.0139	0.0215	0.0038	0.0014	0.0184	0.0168	0.1515	0.0326	0.1028	0.0552	0.0019
4	rs2518623	17486575	0.88	0.140769569262351	0.92	0.387761932740255	0.57606457844787	0.00833421748974815	0.0137	0.005	0.0871	0.013	0.0471	0.0138	0.0144	0.0225	0.0011	0.0408	0.0462	0.1041	0.0025	0.0409	0.1228	0.0138	0.0215	0.0038	0.0014	0.0185	0.0167	0.1517	0.0326	0.1029	0.0551	0.0018
4	rs699459	17488072	0.88	0.140769569262351	0.92	0.387761932740255	0.633145479662625	0.00772954231891256	0.0137	0.005	0.087	0.013	0.0473	0.0139	0.0145	0.0225	0.0011	0.0405	0.0464	0.1036	0.0025	0.0409	0.1227	0.0141	0.0219	0.004	0.0014	0.0186	0.0168	0.1517	0.0323	0.1025	0.0553	0.0018
4	rs2597773	17498167	0.88	0.140769569262351	0.92	0.387761932740255	0.639781946317555	0.00915028632356226	0.0136	0.005	0.0873	0.0129	0.0473	0.0138	0.0145	0.0222	0.0011	0.0402	0.0464	0.1037	0.0025	0.0408	0.1231	0.0141	0.0218	0.0041	0.0013	0.0186	0.0168	0.1517	0.0324	0.1026	0.0551	0.0018
4	rs74546454	17504425	0.88	0.140769569262351	0.92	0.387761932740255	0.620386047309385	0.00710123548581896	0.0135	0.005	0.0874	0.0129	0.0472	0.0138	0.0145	0.0222	0.0011	0.04	0.0464	0.1038	0.0025	0.0409	0.123	0.0141	0.0218	0.0043	0.0014	0.0186	0.0168	0.1516	0.0324	0.1027	0.0549	0.0019
4	rs10939729	17508837	0.88	0.140769569262351	0.92	0.387761932740255	0.607607566791926	0.00652336745166556	0.0133	0.005	0.0875	0.0129	0.0472	0.0138	0.0145	0.0222	0.0011	0.0399	0.0464	0.1037	0.0025	0.041	0.1231	0.0141	0.0218	0.0043	0.0014	0.0186	0.0168	0.1516	0.0325	0.1027	0.0548	0.0019
4	rs2597782	17514277	0.88	0.140769569262351	0.92	0.387761932740255	0.365290139111761	0.00235891856504344	0.0127	0.0044	0.0908	0.012	0.048	0.0139	0.0147	0.0232	0.0013	0.0384	0.0467	0.1035	0.0029	0.0402	0.1239	0.0147	0.0215	0.0042	0.0012	0.0189	0.0169	0.1519	0.0332	0.1022	0.0516	0.0018
4	rs28719835	17520066	0.88	0.140769569262351	0.92	0.387761932740255	0.325820498262445	0.00235891856504344	0.0126	0.0044	0.0911	0.0119	0.0481	0.0139	0.0148	0.0235	0.0014	0.0382	0.0468	0.1036	0.0029	0.0399	0.1236	0.0149	0.0216	0.0042	0.0012	0.0189	0.0168	0.152	0.0333	0.1022	0.0513	0.0018
4	rs2247952	17520776	0.88	0.140769569262351	0.92	0.387761932740255	0.338250518624115	0.00289820185035787	0.0126	0.0044	0.0911	0.012	0.0481	0.0136	0.0148	0.0234	0.0014	0.0382	0.0467	0.1036	0.0029	0.0399	0.1237	0.0149	0.0216	0.0042	0.0012	0.019	0.0168	0.152	0.0334	0.1024	0.0513	0.0018
4	rs13147559	17524570	0.88	0.140769569262351	0.92	0.387761932740255	0.352298122707836	0.00230704516604234	0.0126	0.0044	0.0911	0.0121	0.0482	0.0136	0.0148	0.0235	0.0014	0.0382	0.0467	0.1036	0.0028	0.0398	0.1236	0.0149	0.0218	0.0041	0.0012	0.0189	0.0168	0.152	0.0334	0.1025	0.0513	0.0018
4	rs10020773	17526682	0.88	0.140769569262351	0.92	0.387761932740255	0.354951623624909	0.00264172567169616	0.0126	0.0044	0.091	0.0122	0.0482	0.0137	0.0148	0.0235	0.0014	0.0382	0.0466	0.1036	0.0028	0.0398	0.1235	0.0149	0.0219	0.0041	0.0011	0.0189	0.0168	0.1521	0.0333	0.1025	0.0513	0.0018
4	rs2597791	17528463	0.88	0.140769569262351	0.92	0.387761932740255	0.360610918395079	0.00253191107212036	0.0126	0.0044	0.0913	0.0122	0.0482	0.0137	0.0148	0.0235	0.0014	0.0382	0.0466	0.1036	0.0027	0.0398	0.1235	0.0149	0.0219	0.0041	0.0011	0.0189	0.0168	0.152	0.0333	0.1025	0.0513	0.0018
4	rs2518583	17536447	0.88	0.140769569262351	0.92	0.387761932740255	0.371740441615989	0.00315242221717532	0.0125	0.0044	0.0916	0.0122	0.0483	0.0136	0.0146	0.0234	0.0013	0.0384	0.0468	0.104	0.0026	0.0398	0.1238	0.0147	0.0217	0.0041	0.0011	0.0185	0.0164	0.152	0.0332	0.1028	0.0511	0.0018
4	rs2518627	17540639	0.89	0.118826527661215	0.92	0.387761932740255	0.439322778123977	0.00753325145155703	0.0122	0.0043	0.0942	0.0121	0.049	0.0136	0.0138	0.0234	0.0011	0.0387	0.047	0.1068	0.0023	0.0388	0.1249	0.0143	0.0212	0.0041	0.0011	0.0174	0.016	0.1529	0.0329	0.1007	0.0501	0.0017
4	rs76805054	17542279	0.89	0.118826527661215	0.92	0.387761932740255	0.461498023726823	0.0105494670929533	0.0122	0.0043	0.0947	0.012	0.0491	0.0136	0.0136	0.0234	0.0011	0.0388	0.047	0.1077	0.0023	0.0386	0.1249	0.0141	0.021	0.0043	0.0011	0.0171	0.0159	0.1532	0.0327	0.1001	0.0499	0.0017
4	rs7684068	17545732	0.89	0.118826527661215	0.92	0.387761932740255	0.431541784574359	0.011377548202471	0.0121	0.0043	0.0951	0.012	0.0493	0.0136	0.0135	0.0234	0.0011	0.0387	0.0471	0.1085	0.0023	0.0386	0.1249	0.014	0.0209	0.0044	0.0011	0.0169	0.0157	0.1535	0.0326	0.0997	0.0498	0.0016
4	rs7668299	17548441	0.89	0.118826527661215	0.92	0.387761932740255	0.392275075385583	0.0143555612767348	0.0118	0.0043	0.0953	0.012	0.0493	0.0136	0.0134	0.0234	0.0012	0.0389	0.0471	0.109	0.0023	0.0385	0.1247	0.0139	0.0207	0.0045	0.0011	0.0166	0.0157	0.1539	0.0326	0.0999	0.0496	0.0016
4	rs35399457	17551474	0.89	0.118826527661215	0.92	0.387761932740255	0.274766321313162	0.0180187477433924	0.0113	0.0044	0.0955	0.012	0.0494	0.0136	0.0131	0.0234	0.0012	0.0393	0.0473	0.1099	0.0022	0.0382	0.1242	0.0137	0.02	0.0047	0.0011	0.0164	0.0157	0.1548	0.0327	0.1	0.0491	0.0016
4	rs2079894	17553843	0.89	0.118826527661215	0.92	0.387761932740255	0.336282659092926	0.0274302294344924	0.0114	0.0043	0.0969	0.0114	0.0492	0.0136	0.0128	0.0233	0.0012	0.0393	0.0473	0.1108	0.0022	0.0376	0.1243	0.0132	0.0198	0.0048	0.0014	0.0161	0.015	0.1561	0.0325	0.101	0.0479	0.0016
4	rs73233430	17557321	0.89	0.118826527661215	0.92	0.387761932740255	0.407243572499508	0.0541386848519797	0.0113	0.0043	0.0976	0.0113	0.0494	0.0131	0.0127	0.0227	0.0016	0.0386	0.0469	0.112	0.0021	0.0374	0.1244	0.0126	0.0201	0.0048	0.0014	0.0153	0.0151	0.1573	0.0324	0.102	0.0473	0.0015
4	rs17564585	17563370	0.89	0.118826527661215	0.92	0.387761932740255	0.701209742785135	0.140802799448455	0.0107	0.0047	0.0991	0.0111	0.0496	0.0129	0.0122	0.0219	0.0026	0.0368	0.0459	0.1161	0.0019	0.0364	0.1236	0.0112	0.0205	0.0047	0.0014	0.015	0.0159	0.1579	0.0315	0.103	0.0468	0.0014
4	rs13146455	17565617	0.89	0.118826527661215	0.93	0.346822133743557	0.665920858016855	0.105100556467389	0.0106	0.0048	0.0992	0.0112	0.0496	0.0129	0.0122	0.0218	0.0026	0.0368	0.0459	0.1164	0.0019	0.0363	0.1236	0.0112	0.0205	0.0047	0.0014	0.015	0.0159	0.1579	0.0315	0.103	0.0467	0.0014
4	rs10939733	17570658	0.89	0.118826527661215	0.93	0.346822133743557	0.54091215753495	0.0685591865461554	0.01	0.0046	0.099	0.0111	0.0498	0.0132	0.0124	0.0218	0.0023	0.0368	0.0453	0.1177	0.0019	0.0359	0.1231	0.011	0.0206	0.0046	0.0014	0.0151	0.0159	0.1595	0.0313	0.1026	0.0467	0.0013
4	rs76935470	17571307	0.89	0.118826527661215	0.93	0.346822133743557	0.542025622940492	0.0722254091778441	0.01	0.0046	0.099	0.0111	0.0497	0.0132	0.0124	0.0218	0.0023	0.0369	0.0453	0.1177	0.0019	0.0359	0.1231	0.011	0.0206	0.0046	0.0014	0.0151	0.0159	0.1595	0.0313	0.1026	0.0467	0.0013
4	rs114838597	17579994	0.89	0.118826527661215	0.92	0.387761932740255	0.520476710317906	0.0660677823225773	0.01	0.0046	0.099	0.0111	0.0496	0.0132	0.0124	0.0219	0.0023	0.0369	0.0453	0.1179	0.0019	0.0359	0.1232	0.0109	0.0206	0.0046	0.0014	0.0151	0.0159	0.1596	0.0312	0.1026	0.0466	0.0013
4	rs116083615	17587018	0.89	0.118826527661215	0.92	0.387761932740255	0.507569346551518	0.0619350029534226	0.01	0.0046	0.099	0.0111	0.0496	0.0132	0.0124	0.0219	0.0023	0.0369	0.0453	0.1179	0.0019	0.0359	0.1233	0.0109	0.0206	0.0046	0.0014	0.0151	0.0159	0.1596	0.0312	0.1026	0.0466	0.0013
4	rs17499929	17590671	0.89	0.118826527661215	0.92	0.387761932740255	0.504968467479151	0.0606046119938404	0.01	0.0046	0.099	0.0111	0.0496	0.0132	0.0124	0.0219	0.0023	0.037	0.0453	0.1179	0.0019	0.0359	0.1233	0.0109	0.0206	0.0046	0.0014	0.0151	0.0159	0.1596	0.0312	0.1026	0.0466	0.0013
4	rs115189991	17595536	0.89	0.118826527661215	0.91	0.431857736337621	0.538035273047607	0.0634125350556216	0.01	0.0046	0.099	0.0111	0.0496	0.0132	0.0124	0.0219	0.0023	0.0369	0.0453	0.118	0.0019	0.0358	0.1233	0.0109	0.0207	0.0046	0.0014	0.015	0.0159	0.1595	0.0311	0.1026	0.0466	0.0014
4	rs7680984	17600884	0.89	0.118826527661215	0.91	0.431857736337621	0.557395375089847	0.0652459086315517	0.0099	0.0046	0.099	0.0111	0.0495	0.0132	0.0124	0.0219	0.0023	0.0368	0.0453	0.1181	0.0019	0.0358	0.1234	0.0108	0.0209	0.0046	0.0014	0.015	0.0159	0.1593	0.031	0.1026	0.0468	0.0014
4	rs78300485	17615983	0.89	0.118826527661215	0.91	0.431857736337621	0.606087895533257	0.0718694516388229	0.0098	0.0046	0.0991	0.0113	0.0492	0.0132	0.0125	0.0216	0.0023	0.0366	0.0452	0.1181	0.002	0.0356	0.124	0.0106	0.021	0.0046	0.0014	0.015	0.0159	0.1598	0.0308	0.1025	0.047	0.0013
4	rs111665875	17619176	0.89	0.118826527661215	0.91	0.431857736337621	0.618782059015198	0.0767723215417254	0.0097	0.0046	0.0991	0.0113	0.0491	0.0131	0.0126	0.0215	0.0023	0.0365	0.0451	0.1182	0.0021	0.0356	0.1242	0.0105	0.0211	0.0047	0.0015	0.0149	0.0159	0.16	0.0307	0.1025	0.0471	0.0012
4	rs2315553	17627332	0.88	0.140769569262351	0.9	0.479198205640863	0.616136165901427	0.0789034504929872	0.0097	0.0046	0.0992	0.0114	0.049	0.0131	0.0126	0.0214	0.0022	0.0364	0.045	0.1182	0.0021	0.0356	0.1245	0.0104	0.0211	0.0047	0.0015	0.0149	0.016	0.1603	0.0305	0.1024	0.0471	0.0011
4	rs6449317	17631253	0.88	0.140769569262351	0.9	0.479198205640863	0.609267388879164	0.0763343786965681	0.0096	0.0047	0.0992	0.0114	0.049	0.0131	0.0126	0.0213	0.0022	0.0364	0.045	0.1183	0.0021	0.0356	0.1246	0.0104	0.0211	0.0047	0.0015	0.0149	0.016	0.1603	0.0305	0.1024	0.0472	0.0011
4	rs62298070	17631508	0.88	0.140769569262351	0.9	0.479198205640863	0.610929295095298	0.0764802456905709	0.0096	0.0047	0.0992	0.0114	0.049	0.0131	0.0126	0.0213	0.0022	0.0364	0.045	0.1183	0.0021	0.0356	0.1246	0.0104	0.0211	0.0047	0.0015	0.0149	0.016	0.1603	0.0305	0.1024	0.0472	0.0011
4	rs114138592	17632603	0.88	0.140769569262351	0.9	0.479198205640863	0.607054756200494	0.075679389756665	0.0096	0.0047	0.0992	0.0114	0.049	0.0131	0.0126	0.0213	0.0022	0.0364	0.0449	0.1183	0.0021	0.0356	0.1246	0.0104	0.0211	0.0047	0.0015	0.0149	0.016	0.1603	0.0305	0.1024	0.0472	0.0011
4	rs61741403	17635336	0.89	0.118826527661215	0.9	0.479198205640863	0.600851626274822	0.0745206892954474	0.0096	0.0047	0.0991	0.0114	0.0491	0.0131	0.0126	0.0213	0.0022	0.0364	0.0449	0.1184	0.0021	0.0358	0.1246	0.0104	0.0211	0.0047	0.0015	0.0149	0.016	0.1602	0.0305	0.1022	0.0473	0.0011
4	rs61745212	17636638	0.89	0.118826527661215	0.9	0.479198205640863	0.592421630124589	0.0735846631205434	0.0096	0.0047	0.0991	0.0114	0.0491	0.0131	0.0126	0.0213	0.0022	0.0364	0.0449	0.1184	0.0021	0.0358	0.1246	0.0104	0.0211	0.0047	0.0015	0.0149	0.016	0.1602	0.0305	0.1022	0.0473	0.0011
4	rs79667681	17636977	0.89	0.118826527661215	0.9	0.479198205640863	0.592285012488416	0.0735128629740161	0.0096	0.0047	0.0991	0.0114	0.0491	0.0131	0.0126	0.0213	0.0022	0.0364	0.0449	0.1184	0.0021	0.0358	0.1246	0.0104	0.0211	0.0047	0.0015	0.0149	0.016	0.1602	0.0305	0.1022	0.0473	0.0011
4	rs1045396	17637210	0.89	0.118826527661215	0.9	0.479198205640863	0.593378362187112	0.0735128629740161	0.0096	0.0047	0.0991	0.0114	0.0491	0.0131	0.0126	0.0213	0.0022	0.0364	0.0449	0.1184	0.0021	0.0358	0.1246	0.0104	0.0211	0.0047	0.0015	0.0149	0.016	0.1602	0.0305	0.1022	0.0473	0.0011
4	rs61742285	17640880	0.89	0.118826527661215	0.9	0.479198205640863	0.592968246611132	0.0736564921435649	0.0096	0.0047	0.0991	0.0114	0.0491	0.0131	0.0126	0.0213	0.0022	0.0364	0.0449	0.1184	0.0021	0.0358	0.1246	0.0104	0.0211	0.0047	0.0015	0.0149	0.016	0.1602	0.0305	0.1022	0.0474	0.0011
4	rs7655264	17640911	0.89	0.118826527661215	0.9	0.479198205640863	0.604018443534101	0.0730110712971125	0.0096	0.0047	0.099	0.0114	0.0491	0.0131	0.0126	0.0213	0.0022	0.0364	0.0449	0.1184	0.0021	0.0358	0.1246	0.0104	0.0211	0.0047	0.0015	0.0149	0.0161	0.1602	0.0305	0.1022	0.0474	0.0012
4	rs56308330	17643050	0.89	0.118826527661215	0.9	0.479198205640863	0.601814626881114	0.0727964518298534	0.0096	0.0047	0.099	0.0114	0.0491	0.0131	0.0126	0.0213	0.0022	0.0364	0.0449	0.1183	0.0021	0.0358	0.1246	0.0104	0.0211	0.0047	0.0015	0.0149	0.0161	0.1602	0.0305	0.1022	0.0474	0.0012
4	rs115701944	17657256	0.89	0.118826527661215	0.89	0.529866637543626	0.607538452792239	0.0748096758917711	0.0097	0.0047	0.099	0.0114	0.0491	0.0131	0.0126	0.0213	0.0023	0.0363	0.0448	0.1183	0.0022	0.0359	0.1246	0.0104	0.0211	0.0047	0.0015	0.0149	0.0161	0.1602	0.0305	0.1022	0.0474	0.0012
4	rs2302392	17660051	0.89	0.118826527661215	0.89	0.529866637543626	0.570614868181542	0.0698895715461525	0.0096	0.0048	0.0984	0.0113	0.0493	0.0131	0.0126	0.0214	0.0023	0.0361	0.0448	0.1181	0.0022	0.0361	0.1247	0.0104	0.0211	0.0047	0.0014	0.0151	0.0162	0.1601	0.0307	0.1022	0.0473	0.0012
4	rs1860596	17660082	0.89	0.118826527661215	0.89	0.529866637543626	0.564187297376965	0.0699598861930661	0.0096	0.0048	0.0983	0.0113	0.0494	0.0131	0.0126	0.0214	0.0023	0.0361	0.0448	0.1181	0.0022	0.0361	0.1247	0.0104	0.0211	0.0046	0.0014	0.0151	0.0162	0.1601	0.0307	0.1022	0.0473	0.0012
4	rs76787732	17662623	0.89	0.118826527661215	0.89	0.529866637543626	0.590987873069657	0.0749543415105019	0.0097	0.0048	0.0968	0.0113	0.0495	0.0131	0.0126	0.0214	0.0024	0.0358	0.0448	0.1179	0.0022	0.0366	0.1249	0.0105	0.0212	0.0044	0.0014	0.0151	0.0164	0.1602	0.0306	0.1026	0.0474	0.0013
4	rs6848031	17663715	0.89	0.118826527661215	0.89	0.529866637543626	0.583097117562879	0.0721541595125049	0.0097	0.0048	0.0964	0.0114	0.0495	0.0131	0.0126	0.0215	0.0024	0.0357	0.0449	0.1179	0.0022	0.0367	0.125	0.0105	0.0212	0.0044	0.0014	0.0151	0.0164	0.1602	0.0306	0.1027	0.0474	0.0014
4	rs11724864	17664359	0.89	0.118826527661215	0.89	0.529866637543626	0.595636344013076	0.083993131630829	0.0097	0.0048	0.0964	0.0114	0.0495	0.0131	0.0126	0.0215	0.0024	0.0356	0.0449	0.1179	0.0022	0.0367	0.125	0.0105	0.0212	0.0044	0.0014	0.0151	0.0164	0.1602	0.0306	0.1027	0.0474	0.0014
4	rs80156793	17676306	0.89	0.118826527661215	0.89	0.529866637543626	0.60037039301134	0.0812077591975506	0.0096	0.0048	0.0964	0.0113	0.0496	0.0131	0.0126	0.0215	0.0024	0.0356	0.0449	0.1179	0.0022	0.0368	0.125	0.0104	0.0212	0.0044	0.0014	0.0151	0.0164	0.1603	0.0304	0.1026	0.0474	0.0014
4	rs28553924	17686090	0.89	0.118826527661215	0.89	0.529866637543626	0.575120926049328	0.086969890460622	0.0097	0.005	0.0964	0.0113	0.0497	0.0132	0.0128	0.0215	0.0023	0.0353	0.0448	0.1178	0.0022	0.0372	0.1251	0.0104	0.0214	0.0045	0.0015	0.0152	0.0167	0.1607	0.0297	0.1019	0.0474	0.0015
4	rs61741063	17690072	0.89	0.118826527661215	0.89	0.529866637543626	0.604018443534101	0.0933630123974988	0.0097	0.0051	0.0964	0.0114	0.049	0.0127	0.013	0.0214	0.0023	0.0349	0.0441	0.1173	0.0023	0.0374	0.126	0.0103	0.0214	0.0049	0.0014	0.0151	0.0171	0.1608	0.0309	0.1027	0.0459	0.0016
4	rs3733579	17694943	0.89	0.118826527661215	0.89	0.529866637543626	0.599202425150324	0.0937586430663705	0.0098	0.0051	0.0966	0.0114	0.0489	0.0126	0.013	0.0215	0.0023	0.0348	0.044	0.1171	0.0023	0.0372	0.1262	0.0103	0.0214	0.0049	0.0014	0.0151	0.017	0.1608	0.0311	0.1027	0.0457	0.0016
4	rs6449330	17703949	0.89	0.118826527661215	0.89	0.529866637543626	0.610790723350535	0.106179179038165	0.0098	0.0051	0.0968	0.0114	0.0487	0.0127	0.013	0.0214	0.0023	0.0348	0.0439	0.1171	0.0023	0.0372	0.1263	0.0103	0.0215	0.0049	0.0014	0.0151	0.0171	0.1609	0.0311	0.1029	0.0455	0.0016
4	rs61741460	17707449	0.89	0.118826527661215	0.89	0.529866637543626	0.66174704438727	0.13032226683604	0.0097	0.0051	0.0969	0.0113	0.0485	0.0131	0.0131	0.0213	0.0023	0.0345	0.0435	0.1171	0.0022	0.0371	0.127	0.0103	0.0216	0.0048	0.0014	0.0151	0.0169	0.1614	0.0309	0.1024	0.0457	0.0016
4	rs79238344	17718837	0.89	0.118826527661215	0.89	0.529866637543626	0.660454133141825	0.119187917616413	0.0096	0.0052	0.0969	0.0112	0.0485	0.0134	0.0131	0.0213	0.0023	0.0344	0.0432	0.1171	0.0022	0.037	0.1272	0.0104	0.0217	0.0048	0.0014	0.0152	0.0168	0.1618	0.0307	0.102	0.0458	0.0017
4	rs76007570	17720818	0.89	0.118826527661215	0.89	0.529866637543626	0.654292678766943	0.108600609017041	0.0096	0.0052	0.0969	0.0112	0.0485	0.0134	0.0131	0.0213	0.0023	0.0343	0.0431	0.1171	0.0022	0.037	0.1273	0.0104	0.0217	0.0048	0.0014	0.0152	0.0168	0.1618	0.0307	0.102	0.0458	0.0017
4	rs2215266	17754714	0.89	0.118826527661215	0.89	0.529866637543626	0.562385683300469	0.0976706135565769	0.0095	0.0052	0.0971	0.0113	0.0484	0.0138	0.0132	0.0213	0.0023	0.0343	0.0428	0.1171	0.0021	0.0371	0.1277	0.0105	0.0216	0.0048	0.0014	0.0152	0.0168	0.1622	0.0307	0.1011	0.046	0.0017
4	rs4279206	17756273	0.89	0.118826527661215	0.89	0.529866637543626	0.558192422145924	0.100096571140738	0.0095	0.0052	0.0971	0.0113	0.0484	0.0139	0.0132	0.0213	0.0023	0.0343	0.0426	0.1171	0.0021	0.0371	0.1277	0.0105	0.0216	0.0048	0.0014	0.0152	0.0169	0.1622	0.0307	0.1011	0.046	0.0017
4	rs17583543	17767269	0.89	0.118826527661215	0.89	0.529866637543626	0.547609159229199	0.120406618012422	0.0089	0.0052	0.0976	0.0113	0.0482	0.0142	0.0132	0.0212	0.0024	0.0339	0.0426	0.1173	0.0021	0.037	0.1284	0.0106	0.0218	0.0048	0.0014	0.0153	0.0166	0.162	0.0303	0.1012	0.0459	0.0017
4	rs112786207	17775076	0.89	0.118826527661215	0.89	0.529866637543626	0.543993199587783	0.16663773850418	0.0088	0.0052	0.0985	0.0114	0.0482	0.0144	0.0132	0.0209	0.0024	0.0337	0.0423	0.1176	0.0021	0.037	0.1289	0.0106	0.0217	0.0048	0.0013	0.0151	0.016	0.1614	0.0302	0.102	0.0456	0.0018
4	rs16895705	17780716	0.88	0.140769569262351	0.89	0.529866637543626	0.467644166930836	0.17385706294121	0.0083	0.0052	0.1005	0.0114	0.0472	0.0148	0.013	0.02	0.0026	0.0337	0.0417	0.1186	0.002	0.0374	0.1307	0.0106	0.0214	0.0048	0.0011	0.0144	0.0158	0.1596	0.0299	0.104	0.0443	0.0019
4	rs7678436	17797966	0.88	0.140769569262351	0.89	0.529866637543626	0.553550522738095	0.211386077689229	0.0083	0.0053	0.1028	0.011	0.0468	0.015	0.0128	0.0191	0.0028	0.0331	0.041	0.1197	0.0022	0.0369	0.1316	0.0105	0.0211	0.0048	9e-04	0.0142	0.0156	0.1595	0.0296	0.1052	0.0435	0.002
4	rs7690457	17805379	0.88	0.140769569262351	0.89	0.529866637543626	0.557063429950997	0.212771465328393	0.0083	0.0053	0.1029	0.011	0.0468	0.015	0.0128	0.0191	0.0028	0.0331	0.041	0.1197	0.0022	0.0369	0.1317	0.0105	0.0211	0.0048	9e-04	0.0142	0.0156	0.1595	0.0296	0.1052	0.0435	0.002
4	rs2302212	17818885	0.88	0.140769569262351	0.85	0.767309033253442	0.51196087914374	0.215336944165473	0.0083	0.0053	0.1026	0.0109	0.0468	0.0151	0.0126	0.0188	0.0028	0.0331	0.0408	0.1206	0.0021	0.037	0.1317	0.0104	0.021	0.0049	0.001	0.0142	0.0157	0.1595	0.0299	0.1051	0.0432	0.0021
4	rs77262587	17822919	0.88	0.140769569262351	0.85	0.767309033253442	0.508649637171441	0.218450379223358	0.0083	0.0053	0.1025	0.0109	0.0467	0.0151	0.0126	0.0189	0.0028	0.0331	0.0407	0.1206	0.0022	0.0369	0.1317	0.0105	0.021	0.0049	0.001	0.0142	0.0156	0.1596	0.0299	0.1051	0.0432	0.0021
4	rs3795243	17829990	0.88	0.140769569262351	0.85	0.767309033253442	0.487689585751651	0.220606109694163	0.0083	0.0054	0.1025	0.0109	0.0467	0.0152	0.0126	0.0189	0.0028	0.0331	0.0406	0.1206	0.0022	0.0369	0.1316	0.0105	0.021	0.0049	0.0011	0.0142	0.0156	0.1597	0.0299	0.1051	0.043	0.0021
4	rs2286537	17841465	0.88	0.140769569262351	0.85	0.767309033253442	0.447650322723908	0.220282308031626	0.0083	0.0054	0.1027	0.0109	0.0467	0.0152	0.0126	0.0191	0.0029	0.0331	0.0404	0.1205	0.0022	0.0369	0.1316	0.0105	0.0209	0.0049	0.0011	0.0143	0.0156	0.1596	0.03	0.1052	0.0428	0.0021
4	rs2286534	17841948	0.88	0.140769569262351	0.84	0.835693000351761	0.444607799488288	0.220174408763185	0.0083	0.0054	0.1027	0.0109	0.0467	0.0152	0.0126	0.0191	0.0029	0.0331	0.0404	0.1206	0.0022	0.0369	0.1316	0.0105	0.0209	0.0049	0.0011	0.0143	0.0156	0.1596	0.03	0.1052	0.0428	0.0021
4	rs17526078	17848100	0.88	0.140769569262351	0.84	0.835693000351761	0.423306358877565	0.230610959567407	0.0083	0.0054	0.1029	0.011	0.0467	0.0154	0.0127	0.019	0.0029	0.033	0.04	0.1206	0.0022	0.0368	0.1316	0.0105	0.0208	0.0048	0.0011	0.0143	0.0156	0.1596	0.03	0.1056	0.0427	0.0021
4	rs6842128	17854031	0.88	0.140769569262351	0.84	0.835693000351761	0.395808064931667	0.241424953590957	0.0082	0.0054	0.103	0.011	0.0466	0.0156	0.0127	0.019	0.0029	0.033	0.0396	0.1206	0.0022	0.0367	0.1316	0.0106	0.0207	0.0048	0.0011	0.0143	0.0157	0.1596	0.03	0.1059	0.0425	0.0021
4	rs114121900	17871203	0.88	0.140769569262351	0.84	0.835693000351761	0.325413732762248	0.259643628469326	0.0082	0.0053	0.1033	0.0111	0.0466	0.0157	0.0128	0.0188	0.0029	0.0332	0.0391	0.1208	0.0022	0.0366	0.1317	0.0107	0.0203	0.0047	0.0012	0.0143	0.0158	0.1595	0.0301	0.1067	0.0422	0.0022
4	rs80227771	17875149	0.88	0.140769569262351	0.84	0.835693000351761	0.311195702415877	0.261009698670476	0.0082	0.0053	0.1033	0.0111	0.0466	0.0157	0.0128	0.0188	0.0029	0.0332	0.039	0.1208	0.0021	0.0366	0.1317	0.0107	0.0202	0.0047	0.0012	0.0143	0.0157	0.1595	0.03	0.1069	0.0422	0.0022
4	rs11728692	17876551	0.88	0.140769569262351	0.84	0.835693000351761	0.309163541728761	0.261351566669545	0.0082	0.0053	0.1033	0.0111	0.0466	0.0157	0.0128	0.0188	0.0029	0.0332	0.039	0.1208	0.0021	0.0366	0.1317	0.0107	0.0202	0.0047	0.0012	0.0143	0.0157	0.1595	0.03	0.1069	0.0421	0.0022
4	rs17526868	17883683	0.88	0.140769569262351	0.84	0.835693000351761	0.301642195224447	0.258279806900882	0.0082	0.0053	0.1033	0.0111	0.0465	0.0157	0.0128	0.0188	0.0029	0.0332	0.039	0.1208	0.0021	0.0366	0.1317	0.0107	0.0202	0.0047	0.0012	0.0143	0.0157	0.1595	0.03	0.1071	0.0421	0.0022
4	rs16895971	17884986	0.88	0.140769569262351	0.84	0.835693000351761	0.299984103034177	0.258166256845723	0.0082	0.0053	0.1033	0.0111	0.0465	0.0157	0.0128	0.0188	0.0029	0.0331	0.039	0.1208	0.0021	0.0366	0.1317	0.0107	0.0202	0.0047	0.0012	0.0143	0.0157	0.1595	0.03	0.1071	0.0421	0.0022
4	rs17526944	17886146	0.88	0.140769569262351	0.85	0.767309033253442	0.312687097702785	0.259416168511762	0.0082	0.0054	0.1033	0.0111	0.0466	0.0157	0.0128	0.0185	0.0029	0.0332	0.0391	0.1208	0.0021	0.0366	0.1317	0.0107	0.0202	0.0047	0.0012	0.0143	0.0157	0.1595	0.03	0.1071	0.0422	0.0022
4	rs116744076	17891922	0.88	0.140769569262351	0.85	0.767309033253442	0.296198574965686	0.259416168511762	0.0082	0.0054	0.1035	0.0114	0.0466	0.0157	0.0129	0.0185	0.0029	0.0332	0.039	0.1209	0.0019	0.0366	0.1316	0.0107	0.02	0.0047	0.0012	0.0143	0.0157	0.1598	0.03	0.1068	0.0421	0.0022
4	rs62410180	17904598	0.88	0.140769569262351	0.85	0.767309033253442	0.29823376224551	0.261807608332423	0.0082	0.0054	0.1035	0.0114	0.0465	0.0158	0.0129	0.0185	0.0029	0.0329	0.039	0.1209	0.0019	0.0367	0.1315	0.0107	0.02	0.0047	0.0012	0.0143	0.0157	0.1599	0.0301	0.1068	0.0421	0.0022
4	rs111644008	17908243	0.88	0.140769569262351	0.85	0.767309033253442	0.299156875436743	0.262720436874489	0.0082	0.0054	0.1034	0.0114	0.0465	0.0158	0.0129	0.0185	0.0029	0.0329	0.039	0.121	0.0019	0.0367	0.1315	0.0107	0.02	0.0047	0.0012	0.0143	0.0157	0.1599	0.0301	0.1068	0.0421	0.0022
4	rs16896068	17944840	0.88	0.140769569262351	0.85	0.767309033253442	0.279199296178582	0.280949170924561	0.0082	0.0054	0.1032	0.0114	0.0463	0.0158	0.0131	0.0185	0.003	0.0329	0.0389	0.1213	0.0019	0.0368	0.1314	0.0108	0.0198	0.0046	0.0012	0.0143	0.0158	0.1603	0.0301	0.1068	0.042	0.0022
4	rs78493756	17951032	0.88	0.140769569262351	0.84	0.835693000351761	0.268211467315905	0.273982392761181	0.0082	0.0054	0.1031	0.0114	0.0462	0.0158	0.0132	0.0185	0.003	0.0329	0.0389	0.1214	0.0018	0.0369	0.1314	0.0108	0.0197	0.0045	0.0012	0.0143	0.0158	0.1604	0.0301	0.1068	0.042	0.0022
4	rs2660964	17952209	0.88	0.140769569262351	0.84	0.835693000351761	0.266060744795066	0.273404264652528	0.0082	0.0054	0.1031	0.0114	0.0462	0.0158	0.0132	0.0185	0.003	0.0329	0.0389	0.1214	0.0018	0.0369	0.1314	0.0108	0.0197	0.0045	0.0012	0.0143	0.0158	0.1604	0.0301	0.1068	0.042	0.0022
4	rs2320299	17972372	0.88	0.140769569262351	0.84	0.835693000351761	0.262965670037253	0.275603154425905	0.0082	0.0054	0.103	0.0114	0.0462	0.0158	0.0132	0.0185	0.003	0.0329	0.0389	0.1214	0.0018	0.037	0.1314	0.0108	0.0197	0.0045	0.0012	0.0143	0.0158	0.1605	0.0301	0.1068	0.0419	0.0022
4	rs724577	17993410	0.88	0.140769569262351	0.84	0.835693000351761	0.268303195442508	0.2738667369774	0.0081	0.0054	0.1031	0.0112	0.0461	0.0159	0.0133	0.0185	0.003	0.0328	0.0389	0.1214	0.0016	0.037	0.1313	0.0109	0.0197	0.0045	0.0011	0.0143	0.0158	0.1605	0.0301	0.1068	0.042	0.0022
4	rs2724470	17996046	0.88	0.140769569262351	0.84	0.835693000351761	0.264875013713301	0.270173735640947	0.0081	0.0054	0.1031	0.0112	0.0461	0.0159	0.0133	0.0185	0.003	0.0328	0.0389	0.1215	0.0016	0.037	0.1313	0.011	0.0197	0.0045	0.0011	0.0143	0.0158	0.1605	0.0301	0.1068	0.042	0.0022
4	rs74536181	18005123	0.88	0.140769569262351	0.84	0.835693000351761	0.25966489788462	0.273057568878456	0.0081	0.0054	0.103	0.0113	0.0461	0.0159	0.0134	0.0185	0.003	0.0328	0.0389	0.1215	0.0016	0.037	0.1312	0.011	0.0197	0.0044	0.0011	0.0143	0.0158	0.1605	0.0301	0.1069	0.042	0.0022
4	rs62410187	18011736	0.88	0.140769569262351	0.84	0.835693000351761	0.251888807014653	0.274329450530851	0.0081	0.0054	0.103	0.0114	0.046	0.016	0.0134	0.0185	0.003	0.0328	0.0388	0.1216	0.0016	0.037	0.1313	0.0111	0.0197	0.0044	0.0011	0.0143	0.0158	0.1605	0.0301	0.1071	0.0419	0.0022
4	rs116205026	18012789	0.88	0.140769569262351	0.84	0.835693000351761	0.251755868316807	0.274329450530851	0.0081	0.0054	0.103	0.0114	0.046	0.016	0.0134	0.0185	0.003	0.0328	0.0388	0.1216	0.0016	0.037	0.1313	0.0111	0.0197	0.0044	0.0011	0.0143	0.0158	0.1605	0.0301	0.1071	0.0419	0.0022
4	rs6830062	18017730	0.88	0.140769569262351	0.84	0.835693000351761	0.251313016652114	0.274329450530851	0.0081	0.0054	0.103	0.0114	0.046	0.016	0.0134	0.0185	0.003	0.0328	0.0388	0.1216	0.0016	0.037	0.1313	0.0111	0.0197	0.0044	0.0011	0.0143	0.0158	0.1605	0.0301	0.1071	0.0419	0.0022
4	rs2011603	18025484	0.88	0.140769569262351	0.84	0.835693000351761	0.256924112244875	0.274213749542142	0.0081	0.0054	0.103	0.0114	0.046	0.016	0.0134	0.0185	0.003	0.0328	0.0389	0.1216	0.0016	0.037	0.1312	0.0111	0.0197	0.0044	0.0011	0.0143	0.0158	0.1604	0.0301	0.107	0.0419	0.0022
4	rs114547932	18026539	0.88	0.140769569262351	0.84	0.835693000351761	0.268119756166575	0.278504683205491	0.0081	0.0054	0.1031	0.0114	0.0462	0.016	0.0134	0.0185	0.003	0.033	0.0389	0.1216	0.0016	0.0369	0.1312	0.0111	0.0197	0.0044	0.0011	0.0143	0.0158	0.1604	0.03	0.1069	0.0419	0.0022
4	rs79470303	18026748	0.88	0.140769569262351	0.84	0.835693000351761	0.269635160776146	0.27908610919341	0.0081	0.0054	0.1031	0.0114	0.0462	0.016	0.0134	0.0185	0.003	0.033	0.0389	0.1216	0.0016	0.0369	0.1312	0.0111	0.0197	0.0044	0.0011	0.0143	0.0158	0.1604	0.03	0.1069	0.0419	0.0022
4	rs6449353	18033488	0.88	0.140769569262351	0.84	0.835693000351761	0.278730869216002	0.285974903063101	0.0081	0.0054	0.1031	0.0114	0.0463	0.016	0.0134	0.0185	0.003	0.0329	0.0389	0.1216	0.0016	0.0369	0.1311	0.0111	0.0196	0.0044	0.0011	0.0143	0.0158	0.1604	0.03	0.1068	0.0418	0.0022
4	rs13108604	18035807	0.88	0.140769569262351	0.84	0.835693000351761	0.293400263945461	0.282582462987247	0.008	0.0054	0.1033	0.0115	0.0462	0.0161	0.0134	0.0186	0.003	0.0327	0.0388	0.1214	0.0016	0.0369	0.1314	0.0112	0.0195	0.0044	0.001	0.0143	0.0158	0.1601	0.0301	0.1069	0.0416	0.0021
4	rs78286014	18036793	0.88	0.140769569262351	0.84	0.835693000351761	0.196619891405822	0.290909901413091	0.008	0.0054	0.1039	0.0118	0.0452	0.0162	0.0134	0.0188	0.0029	0.0325	0.039	0.1214	0.0016	0.037	0.1319	0.0115	0.0191	0.0044	0.0011	0.0143	0.0159	0.1596	0.0302	0.1071	0.0412	0.0021
4	rs111615986	18040190	0.88	0.140769569262351	0.83	0.907803730152893	0.141088739186953	0.379757912824782	0.0079	0.0054	0.1056	0.0126	0.0436	0.0158	0.0134	0.0193	0.0026	0.0305	0.0395	0.1213	0.0017	0.0367	0.133	0.0117	0.0185	0.0044	0.0011	0.0145	0.0161	0.1599	0.0306	0.1075	0.0406	0.0018
4	rs13125696	18046952	0.88	0.140769569262351	0.83	0.907803730152893	0.127422899867902	0.381541645720922	0.0079	0.0054	0.1056	0.0126	0.0436	0.0158	0.0134	0.0193	0.0025	0.0304	0.0395	0.1213	0.0017	0.0367	0.133	0.0118	0.0185	0.0044	0.0011	0.0146	0.0161	0.1599	0.0306	0.1075	0.0406	0.0018
4	rs116514883	18065553	0.88	0.140769569262351	0.83	0.907803730152893	0.119474977699657	0.384860473236646	0.0079	0.0056	0.1058	0.0128	0.0433	0.0155	0.0133	0.0194	0.0025	0.0303	0.0395	0.1213	0.0019	0.0369	0.133	0.0117	0.0184	0.0045	0.0011	0.0146	0.0162	0.1597	0.0307	0.1073	0.0406	0.0018
4	rs73085748	18072820	0.87	0.165571370278195	0.83	0.907803730152893	0.117785870790606	0.404421060767495	0.008	0.0057	0.106	0.013	0.043	0.0153	0.0132	0.0196	0.0025	0.0302	0.0395	0.1213	0.0021	0.0369	0.133	0.0117	0.0182	0.0047	0.0012	0.0146	0.0163	0.1597	0.0307	0.107	0.0405	0.0018
4	rs9291662	18079517	0.87	0.165571370278195	0.83	0.907803730152893	0.111011342905654	0.396152405986527	0.008	0.0057	0.1061	0.0131	0.0429	0.0152	0.0132	0.0196	0.0025	0.0302	0.0395	0.1213	0.0022	0.0369	0.133	0.0117	0.0182	0.0048	0.0012	0.0146	0.0163	0.1596	0.0307	0.1069	0.0405	0.0018
4	rs924786	18086245	0.87	0.165571370278195	0.84	0.835693000351761	0.105145874457183	0.400797747020609	0.0081	0.0057	0.1064	0.0132	0.0426	0.0152	0.0132	0.0196	0.0024	0.0308	0.0394	0.1206	0.0022	0.0372	0.1329	0.0117	0.018	0.0047	0.0012	0.0146	0.0163	0.1599	0.031	0.1069	0.0401	0.0018
4	rs77796173	18091806	0.87	0.165571370278195	0.84	0.835693000351761	0.104429846058308	0.397570232602079	0.0081	0.0057	0.1065	0.0132	0.0425	0.0152	0.0132	0.0196	0.0024	0.0308	0.0394	0.1206	0.0022	0.0372	0.1329	0.0117	0.018	0.0047	0.0012	0.0146	0.0163	0.1599	0.031	0.1069	0.0401	0.0018
4	rs1503872	18131245	0.87	0.165571370278195	0.83	0.907803730152893	0.087889778428759	0.375055049758403	0.0082	0.0058	0.1074	0.0134	0.0417	0.0151	0.0129	0.0199	0.0023	0.0328	0.0392	0.1189	0.0022	0.0381	0.1327	0.0116	0.0174	0.0045	0.0012	0.0146	0.0163	0.1604	0.0319	0.1064	0.0392	0.0017
4	rs11934728	18147151	0.87	0.165571370278195	0.84	0.835693000351761	0.0822624043847612	0.399505879599629	0.0081	0.0058	0.1078	0.0133	0.0414	0.015	0.0128	0.0201	0.0021	0.0328	0.0392	0.1199	0.0022	0.0384	0.1324	0.0116	0.0173	0.0045	0.0011	0.0147	0.0163	0.1603	0.032	0.1062	0.039	0.0016
4	rs73089740	18150570	0.87	0.165571370278195	0.84	0.835693000351761	0.0815812958912538	0.397441281578974	0.0081	0.0058	0.1078	0.0133	0.0413	0.015	0.0128	0.0202	0.0021	0.0328	0.0392	0.1199	0.0022	0.0384	0.1323	0.0116	0.0173	0.0045	0.0011	0.0147	0.0163	0.1603	0.0319	0.1061	0.039	0.0017
4	rs77885923	18152521	0.87	0.165571370278195	0.83	0.907803730152893	0.0808137526446129	0.400410066384862	0.0081	0.0058	0.1078	0.0133	0.0413	0.015	0.0128	0.0202	0.0021	0.0328	0.0392	0.12	0.0022	0.0384	0.1322	0.0117	0.0173	0.0045	0.0011	0.0147	0.0163	0.1603	0.0319	0.1061	0.039	0.0017
4	rs2320289	18162104	0.87	0.165571370278195	0.83	0.907803730152893	0.0749471860101893	0.387162806791009	0.0081	0.0058	0.1078	0.0135	0.041	0.015	0.0128	0.0203	0.0021	0.0328	0.0394	0.1203	0.0022	0.0385	0.1319	0.0118	0.0172	0.0045	0.0011	0.0147	0.0163	0.1603	0.0319	0.1061	0.0389	0.0017
4	rs75584197	18167956	0.87	0.165571370278195	0.83	0.907803730152893	0.0650501416137766	0.380522083691807	0.0081	0.0058	0.1077	0.0135	0.0408	0.015	0.013	0.0203	0.0021	0.0327	0.0394	0.1205	0.0022	0.0386	0.1317	0.0119	0.017	0.0045	0.0011	0.0146	0.0163	0.16	0.0319	0.1062	0.0389	0.0017
4	rs1847400	18169827	0.87	0.165571370278195	0.83	0.907803730152893	0.0624078849967892	0.379248704352578	0.0081	0.0058	0.1077	0.0136	0.0408	0.015	0.013	0.0204	0.0021	0.0327	0.0394	0.1206	0.0022	0.0386	0.1317	0.0119	0.017	0.0045	0.0011	0.0146	0.0163	0.16	0.032	0.1062	0.039	0.0017
4	rs75170133	18171582	0.87	0.165571370278195	0.83	0.907803730152893	0.0623508307502912	0.379375988548969	0.0081	0.0058	0.1077	0.0136	0.0408	0.015	0.013	0.0204	0.0021	0.0327	0.0394	0.1206	0.0022	0.0386	0.1317	0.0119	0.017	0.0045	0.0011	0.0146	0.0163	0.16	0.032	0.1062	0.039	0.0017
4	rs75525277	18182649	0.87	0.165571370278195	0.83	0.907803730152893	0.0639227201218227	0.385499626947226	0.0081	0.0058	0.1077	0.0136	0.0408	0.015	0.013	0.0204	0.0021	0.0327	0.0394	0.1206	0.0022	0.0386	0.1317	0.0119	0.017	0.0045	0.0011	0.0146	0.0163	0.1599	0.032	0.1062	0.039	0.0017
4	rs115894159	18190669	0.87	0.165571370278195	0.83	0.907803730152893	0.0571045301446818	0.357911873338779	0.008	0.0059	0.1077	0.0137	0.0407	0.015	0.0131	0.0204	0.0018	0.0327	0.0397	0.1205	0.002	0.039	0.1324	0.012	0.0167	0.0045	0.001	0.0146	0.0164	0.1592	0.0321	0.1061	0.039	0.0017
4	rs13150576	18193446	0.87	0.165571370278195	0.83	0.907803730152893	0.0574100002680577	0.355660053271068	0.0079	0.0059	0.1077	0.0138	0.0407	0.015	0.0132	0.0204	0.0017	0.0327	0.0397	0.1204	0.002	0.0391	0.1326	0.0121	0.0166	0.0045	0.001	0.0146	0.0164	0.1591	0.0322	0.1061	0.0391	0.0016
4	rs1847399	18201922	0.87	0.165571370278195	0.83	0.907803730152893	0.0630186064553914	0.309581160254168	0.0079	0.0058	0.1084	0.0139	0.0406	0.0151	0.0131	0.0202	0.0017	0.0332	0.0401	0.1202	0.002	0.0399	0.1319	0.012	0.0165	0.0045	0.0011	0.0145	0.0163	0.1577	0.0329	0.1054	0.0392	0.0018
4	rs79472725	18208368	0.87	0.165571370278195	0.83	0.907803730152893	0.0645431437415535	0.322017050540141	0.008	0.0058	0.1085	0.0139	0.0406	0.0151	0.013	0.0202	0.0017	0.0334	0.04	0.1201	0.0019	0.0401	0.132	0.0119	0.0161	0.0044	0.0011	0.0144	0.0163	0.1577	0.0331	0.1057	0.0392	0.0018
4	rs114225957	18220698	0.87	0.165571370278195	0.83	0.907803730152893	0.0692818218229368	0.297529568665732	0.0081	0.0058	0.1088	0.0138	0.0404	0.0152	0.0127	0.0204	0.0017	0.0338	0.0398	0.1197	0.0016	0.0405	0.1321	0.0117	0.0152	0.0044	0.0011	0.0143	0.0162	0.1577	0.0336	0.1062	0.0394	0.0018
4	rs116507173	18223602	0.87	0.165571370278195	0.83	0.907803730152893	0.0687534380940585	0.297173804336051	0.0081	0.0058	0.1088	0.0138	0.0404	0.0152	0.0127	0.0205	0.0017	0.0338	0.0398	0.1197	0.0016	0.0405	0.1321	0.0117	0.0152	0.0044	0.0011	0.0143	0.0162	0.1577	0.0336	0.1062	0.0394	0.0018
4	rs7661313	18227132	0.87	0.165571370278195	0.83	0.907803730152893	0.0683689796684602	0.297766816158571	0.0081	0.0058	0.1088	0.0138	0.0404	0.0152	0.0127	0.0205	0.0017	0.0337	0.0399	0.1197	0.0016	0.0406	0.1321	0.0117	0.0152	0.0044	0.0011	0.0143	0.0162	0.1577	0.0336	0.1062	0.0394	0.0018
4	rs58376424	18229532	0.87	0.165571370278195	0.83	0.907803730152893	0.0681067398817337	0.299666844821367	0.0081	0.0058	0.1088	0.0138	0.0404	0.0152	0.0127	0.0205	0.0017	0.0337	0.0399	0.1198	0.0016	0.0406	0.1322	0.0117	0.0151	0.0044	0.0011	0.0143	0.0162	0.1577	0.0336	0.1063	0.0394	0.0018
4	rs7655351	18236118	0.87	0.165571370278195	0.83	0.907803730152893	0.0651675113200512	0.295515270054933	0.0081	0.0058	0.1083	0.0137	0.0405	0.0152	0.0127	0.0205	0.0017	0.0336	0.04	0.12	0.0015	0.0406	0.1322	0.0117	0.0151	0.0044	0.0011	0.0144	0.0162	0.1575	0.0337	0.1063	0.0394	0.0018
4	rs1503866	18236766	0.87	0.165571370278195	0.83	0.907803730152893	0.0649915088446931	0.294568795660129	0.0081	0.0058	0.1083	0.0137	0.0405	0.0152	0.0127	0.0205	0.0017	0.0336	0.04	0.12	0.0015	0.0407	0.132	0.0118	0.0151	0.0044	0.0011	0.0144	0.0162	0.1575	0.0338	0.1063	0.0394	0.0018
4	rs73232407	18239803	0.87	0.165571370278195	0.83	0.907803730152893	0.0897783517967597	0.287617046972119	0.0081	0.0059	0.1087	0.0137	0.0402	0.0155	0.0121	0.0205	0.0016	0.0341	0.0401	0.1202	0.0015	0.0411	0.1315	0.0115	0.0142	0.0043	0.0011	0.0142	0.0162	0.1578	0.0341	0.1065	0.0394	0.0018
4	rs3988	18241903	0.87	0.165571370278195	0.83	0.907803730152893	0.0902605147720326	0.286561054103229	0.0081	0.0059	0.1087	0.0137	0.0402	0.0155	0.0121	0.0205	0.0016	0.0341	0.0401	0.1203	0.0015	0.0411	0.1315	0.0115	0.0142	0.0043	0.0011	0.0142	0.0162	0.1578	0.0342	0.1065	0.0394	0.0018
4	rs10488993	18256070	0.87	0.165571370278195	0.82	0.983693090035176	0.0919609786301203	0.286209319573421	0.0081	0.0059	0.1087	0.0138	0.0402	0.0155	0.0121	0.0205	0.0016	0.0341	0.0401	0.1203	0.0015	0.0411	0.1314	0.0115	0.0143	0.0043	0.0011	0.0142	0.0162	0.1578	0.0342	0.1064	0.0394	0.0018
4	rs6449370	18265469	0.86	0.193417951625055	0.82	0.983693090035176	0.107797367262773	0.245660658319526	0.008	0.006	0.1078	0.0139	0.0402	0.0159	0.0119	0.0205	0.0016	0.0344	0.0407	0.1209	0.0011	0.0416	0.1312	0.0117	0.0149	0.0037	0.001	0.0138	0.0158	0.158	0.0345	0.1054	0.0397	0.0017
4	rs2320577	18278257	0.86	0.193417951625055	0.82	0.983693090035176	0.108608945729177	0.241980939028418	0.0081	0.006	0.1076	0.014	0.0402	0.016	0.0119	0.0206	0.0016	0.0344	0.0408	0.121	0.001	0.0416	0.1312	0.0117	0.015	0.0036	0.001	0.0138	0.0157	0.158	0.0345	0.1054	0.0397	0.0017
4	rs2110496	18279302	0.86	0.193417951625055	0.82	0.983693090035176	0.109669636088976	0.244766980620074	0.0081	0.006	0.1077	0.014	0.0402	0.016	0.0119	0.0206	0.0016	0.0344	0.0408	0.121	0.0011	0.0416	0.1312	0.0117	0.015	0.0036	0.001	0.0138	0.0157	0.158	0.0345	0.1054	0.0397	0.0017
4	rs62409920	18289756	0.86	0.193417951625055	0.82	0.983693090035176	0.101778311626155	0.280599557323607	0.0081	0.0058	0.1086	0.0138	0.0399	0.0157	0.0117	0.0204	0.0016	0.0343	0.0404	0.1217	0.0012	0.0416	0.1315	0.0116	0.0149	0.0028	9e-04	0.0138	0.0155	0.1582	0.0344	0.1061	0.0395	0.0017
4	rs74559214	18295819	0.86	0.193417951625055	0.82	0.983693090035176	0.136866601356272	0.315962096114256	0.0081	0.0056	0.1095	0.0137	0.0396	0.0156	0.0116	0.0203	0.0017	0.0344	0.0401	0.1225	0.0012	0.0413	0.1319	0.0115	0.0149	0.0021	9e-04	0.0138	0.0151	0.1584	0.0343	0.1069	0.0393	0.0017
4	rs11940757	18297592	0.86	0.193417951625055	0.82	0.983693090035176	0.151184548904355	0.326641386353349	0.0081	0.0056	0.1097	0.0137	0.0395	0.0156	0.0116	0.0203	0.0017	0.0344	0.0401	0.1227	0.0012	0.0413	0.132	0.0115	0.0149	0.0019	9e-04	0.0138	0.015	0.1584	0.0343	0.1071	0.0393	0.0017
4	rs16896899	18298662	0.86	0.193417951625055	0.79	1.23450020912344	0.152180390333895	0.324935430844425	0.0081	0.0056	0.1097	0.0137	0.0395	0.0156	0.0116	0.0202	0.0017	0.0344	0.0401	0.1227	0.0012	0.0413	0.132	0.0115	0.0149	0.0019	9e-04	0.0137	0.0152	0.1584	0.0343	0.1071	0.0393	0.0017
4	rs16896905	18302621	0.86	0.193417951625055	0.79	1.23450020912344	0.150688079218897	0.317895986017691	0.0081	0.0056	0.1095	0.0137	0.0394	0.0156	0.0115	0.0203	0.0016	0.0345	0.0403	0.1226	0.0012	0.0413	0.1318	0.0115	0.0148	0.0019	9e-04	0.0137	0.0153	0.1584	0.0343	0.1071	0.0394	0.0017
4	rs75905929	18303861	0.86	0.193417951625055	0.78	1.32595579198345	0.158611382491684	0.316566061568284	0.0081	0.0056	0.1095	0.0137	0.0395	0.0156	0.0115	0.0203	0.0016	0.0344	0.0403	0.1226	0.0012	0.0413	0.1318	0.0115	0.0148	0.0019	9e-04	0.0137	0.0153	0.1584	0.0343	0.1071	0.0394	0.0017
4	rs115244270	18308795	0.86	0.193417951625055	0.78	1.32595579198345	0.165513801168971	0.31680774331765	0.0082	0.0056	0.1094	0.0137	0.0396	0.0156	0.0116	0.0203	0.0016	0.0344	0.0402	0.1226	0.0012	0.0412	0.1318	0.0115	0.0148	0.0019	9e-04	0.0137	0.0153	0.1584	0.0343	0.1071	0.0394	0.0017
4	rs16896934	18315750	0.85	0.2244882202137	0.78	1.32595579198345	0.127931876168327	0.368221072650091	0.0092	0.0061	0.106	0.0143	0.0366	0.0167	0.0125	0.0212	0.0018	0.0343	0.0385	0.1228	0.0016	0.0409	0.1299	0.0121	0.0146	0.0016	0.0011	0.0143	0.0167	0.1591	0.0332	0.1085	0.0401	0.002
4	rs13124633	18319695	0.85	0.2244882202137	0.78	1.32595579198345	0.123542002842402	0.383455375723679	0.0093	0.0061	0.106	0.0144	0.0365	0.0167	0.0125	0.0212	0.0018	0.0343	0.0384	0.1228	0.0016	0.0409	0.1299	0.0122	0.0145	0.0015	0.0011	0.0143	0.0167	0.1592	0.0332	0.1086	0.0402	0.0021
4	rs75257884	18327511	0.85	0.2244882202137	0.78	1.32595579198345	0.131437740720955	0.374928173679693	0.0093	0.0062	0.1062	0.0144	0.0364	0.0168	0.0125	0.0212	0.0018	0.0343	0.0384	0.1226	0.0016	0.041	0.1297	0.0122	0.0145	0.0015	0.0011	0.0143	0.0166	0.1591	0.0333	0.1085	0.0402	0.002
4	rs73241631	18338534	0.85	0.2244882202137	0.81	1.06340942734078	0.134104791345096	0.381286683764506	0.0093	0.0062	0.1062	0.0144	0.0364	0.0168	0.0125	0.0212	0.0018	0.0344	0.0384	0.1226	0.0016	0.041	0.1297	0.0122	0.0145	0.0015	0.0011	0.0143	0.0166	0.1592	0.0334	0.1085	0.0402	0.002
4	rs62409927	18342377	0.85	0.2244882202137	0.81	1.06340942734078	0.137460587327629	0.380012588717015	0.0094	0.0062	0.1062	0.0144	0.0364	0.0168	0.0125	0.0212	0.0018	0.0344	0.0384	0.1225	0.0016	0.041	0.1296	0.0123	0.0145	0.0016	0.0011	0.0144	0.0167	0.159	0.0334	0.1084	0.0402	0.0021
4	rs114075775	18345114	0.85	0.2244882202137	0.82	0.983693090035176	0.138024735310606	0.383838442072956	0.0094	0.0062	0.1062	0.0144	0.0364	0.0168	0.0125	0.0212	0.0018	0.0344	0.0384	0.1225	0.0016	0.041	0.1296	0.0123	0.0145	0.0016	0.0011	0.0144	0.0167	0.159	0.0334	0.1084	0.0402	0.0021
4	rs12504251	18347397	0.85	0.2244882202137	0.82	0.983693090035176	0.137899249301321	0.387034799202471	0.0094	0.0062	0.1062	0.0144	0.0364	0.0168	0.0125	0.0212	0.0018	0.0344	0.0384	0.1225	0.0016	0.041	0.1296	0.0123	0.0145	0.0016	0.0011	0.0144	0.0167	0.159	0.0334	0.1084	0.0401	0.0021
4	rs77512540	18367051	0.85	0.2244882202137	0.82	0.983693090035176	0.13730412553141	0.394478596258916	0.0093	0.0062	0.1063	0.0145	0.0363	0.0169	0.0126	0.0212	0.0018	0.0344	0.0384	0.1224	0.0016	0.041	0.1296	0.0123	0.0146	0.0016	0.0011	0.0144	0.0167	0.1591	0.0335	0.1085	0.04	0.0021
4	rs115305698	18378898	0.85	0.2244882202137	0.82	0.983693090035176	0.13793061438582	0.400797747020609	0.0093	0.0062	0.1064	0.0145	0.0363	0.017	0.0126	0.0212	0.0018	0.0343	0.0384	0.1224	0.0016	0.0409	0.1295	0.0123	0.0146	0.0017	0.0011	0.0144	0.0166	0.1591	0.0335	0.1085	0.0399	0.0021
4	rs17531985	18378914	0.85	0.2244882202137	0.82	0.983693090035176	0.13793061438582	0.400926996813227	0.0093	0.0062	0.1064	0.0145	0.0363	0.017	0.0126	0.0212	0.0018	0.0343	0.0384	0.1224	0.0016	0.0409	0.1295	0.0123	0.0146	0.0017	0.0011	0.0144	0.0166	0.1591	0.0335	0.1085	0.0399	0.0021
4	rs2110499	18381312	0.85	0.2244882202137	0.83	0.907803730152893	0.138275912710137	0.403643883507069	0.0093	0.0062	0.1064	0.0145	0.0363	0.017	0.0126	0.0212	0.0018	0.0344	0.0384	0.1224	0.0016	0.0409	0.1295	0.0123	0.0146	0.0017	0.0011	0.0144	0.0166	0.1592	0.0335	0.1085	0.0399	0.0021
4	rs1395099	18382212	0.85	0.2244882202137	0.83	0.907803730152893	0.138716132170139	0.403255448632083	0.0093	0.0062	0.1064	0.0145	0.0362	0.017	0.0126	0.0211	0.0018	0.0344	0.0384	0.1224	0.0016	0.0409	0.1295	0.0123	0.0146	0.0017	0.0011	0.0144	0.0166	0.1592	0.0335	0.1085	0.0399	0.0021
4	rs113720969	18406637	0.85	0.2244882202137	0.83	0.907803730152893	0.207834177265148	0.486693658481784	0.0093	0.0062	0.1073	0.0148	0.0357	0.0172	0.0128	0.0209	0.0018	0.0341	0.0382	0.1224	0.0018	0.0406	0.1289	0.0122	0.0148	0.0015	0.0011	0.0147	0.0166	0.16	0.0337	0.1088	0.0385	0.0021
4	rs73232210	18407421	0.85	0.2244882202137	0.83	0.907803730152893	0.20959074729056	0.489690167730821	0.0093	0.0062	0.1073	0.0149	0.0357	0.0172	0.0128	0.0209	0.0018	0.0341	0.0382	0.1224	0.0018	0.0406	0.1289	0.0122	0.0148	0.0015	0.0011	0.0147	0.0166	0.1601	0.0337	0.1088	0.0384	0.0021
4	rs75598269	18408903	0.85	0.2244882202137	0.84	0.835693000351761	0.221087908365824	0.519357139682477	0.0093	0.0062	0.1074	0.0149	0.0357	0.0173	0.0128	0.0209	0.0018	0.034	0.0382	0.1224	0.0018	0.0406	0.1288	0.0122	0.0148	0.0015	0.0011	0.0148	0.0166	0.1602	0.0338	0.1088	0.0382	0.0021
4	rs4698691	18417178	0.85	0.2244882202137	0.85	0.767309033253442	0.236638745900416	0.516729883785269	0.0093	0.0062	0.1074	0.0151	0.0357	0.0173	0.0128	0.0208	0.0018	0.034	0.0382	0.1225	0.0018	0.0405	0.1285	0.0122	0.0148	0.0015	0.0011	0.0148	0.0166	0.1603	0.0338	0.1089	0.0381	0.0021
4	rs16896993	18422330	0.85	0.2244882202137	0.85	0.767309033253442	0.219976136197975	0.515348466308232	0.0093	0.0062	0.1074	0.0151	0.0357	0.0171	0.0128	0.0208	0.0018	0.0341	0.0382	0.1226	0.0018	0.0405	0.1285	0.0119	0.0148	0.0017	0.0011	0.0148	0.0166	0.1603	0.0339	0.1089	0.038	0.0021
4	rs56708160	18434623	0.85	0.2244882202137	0.85	0.767309033253442	0.227321473369545	0.52503786196369	0.0093	0.0062	0.1075	0.0151	0.0357	0.017	0.0128	0.0207	0.0018	0.034	0.0381	0.1226	0.0019	0.0407	0.1283	0.0119	0.0148	0.0017	0.0011	0.0146	0.0166	0.1607	0.0342	0.109	0.0379	0.0021
4	rs76236210	18451179	0.85	0.2244882202137	0.85	0.767309033253442	0.229168316906783	0.544830955218576	0.0092	0.0062	0.1076	0.0152	0.0356	0.0168	0.0128	0.0205	0.0019	0.0338	0.0379	0.1227	0.0019	0.0405	0.128	0.0118	0.0149	0.0018	0.0011	0.0146	0.0166	0.161	0.0347	0.1092	0.0378	0.0021
4	rs16897046	18451676	0.85	0.2244882202137	0.85	0.767309033253442	0.228537777495648	0.542871462315135	0.0092	0.0062	0.1076	0.0152	0.0356	0.0168	0.0128	0.0205	0.0019	0.0338	0.0379	0.1227	0.0019	0.0405	0.128	0.0118	0.0149	0.0018	0.0011	0.0146	0.0166	0.161	0.0347	0.1092	0.0378	0.0021
4	rs1477904	18457008	0.85	0.2244882202137	0.85	0.767309033253442	0.22245099720845	0.549035730268748	0.0092	0.0062	0.1076	0.0152	0.0356	0.0168	0.0129	0.0205	0.0019	0.0338	0.0379	0.1227	0.0019	0.0404	0.1279	0.0117	0.015	0.0018	0.0011	0.0146	0.0166	0.161	0.0348	0.1093	0.0377	0.0021
4	rs116217013	18458182	0.85	0.2244882202137	0.85	0.767309033253442	0.22063458577601	0.546511907915759	0.0092	0.0062	0.1076	0.0152	0.0356	0.0168	0.0129	0.0205	0.0019	0.0338	0.0379	0.1227	0.0019	0.0404	0.1279	0.0118	0.015	0.0019	0.0011	0.0146	0.0166	0.161	0.0348	0.1093	0.0377	0.002
4	rs994597	18459846	0.85	0.2244882202137	0.85	0.767309033253442	0.217843778514376	0.553389014959238	0.0092	0.0062	0.1077	0.0152	0.0355	0.0168	0.013	0.0205	0.0019	0.0338	0.0378	0.1227	0.002	0.0404	0.1279	0.0118	0.0151	0.0019	0.0011	0.0146	0.0166	0.161	0.0348	0.1094	0.0377	0.0018
4	rs114951934	18460153	0.85	0.2244882202137	0.85	0.767309033253442	0.231150259701851	0.562826447472062	0.0091	0.0062	0.1077	0.0153	0.0353	0.0169	0.0131	0.0205	0.0019	0.0338	0.0378	0.1227	0.0019	0.0404	0.1279	0.0118	0.0152	0.0019	0.001	0.0146	0.0166	0.161	0.0348	0.1094	0.0377	0.0017
4	rs116312869	18461716	0.85	0.2244882202137	0.85	0.767309033253442	0.230770005028863	0.563249930789998	0.0091	0.0062	0.1077	0.0153	0.0353	0.0169	0.0131	0.0205	0.0019	0.0338	0.0378	0.1227	0.0019	0.0404	0.1278	0.0118	0.0152	0.0019	0.001	0.0146	0.0166	0.161	0.0348	0.1094	0.0377	0.0017
4	rs1477892	18511288	0.85	0.2244882202137	0.85	0.767309033253442	0.219565164227251	0.598378661492586	0.0092	0.0062	0.1076	0.0153	0.0351	0.0169	0.0131	0.0205	0.0019	0.0338	0.0376	0.1229	0.0019	0.0403	0.1273	0.0119	0.0153	0.002	0.001	0.0146	0.0169	0.161	0.0348	0.1097	0.0377	0.0018
4	rs75697390	18517112	0.85	0.2244882202137	0.85	0.767309033253442	0.209951073191156	0.591940704222597	0.0092	0.0062	0.1075	0.0153	0.0351	0.0169	0.0131	0.0205	0.0019	0.0339	0.0375	0.1229	0.0019	0.0403	0.1271	0.0119	0.0153	0.0021	0.0011	0.0145	0.017	0.1609	0.0348	0.1099	0.0378	0.0018
4	rs17546853	18517496	0.85	0.2244882202137	0.88	0.583941145430028	0.209951073191156	0.591940704222597	0.0092	0.0062	0.1075	0.0153	0.0351	0.0169	0.0131	0.0205	0.0019	0.0339	0.0375	0.1229	0.0019	0.0403	0.1271	0.0119	0.0153	0.0021	0.0011	0.0145	0.017	0.1609	0.0348	0.1099	0.0378	0.0018
4	rs75151867	18530132	0.85	0.2244882202137	0.88	0.583941145430028	0.19855498718891	0.589655676375387	0.0092	0.0062	0.1074	0.0153	0.0351	0.0169	0.0131	0.0205	0.0019	0.0339	0.0374	0.1229	0.0019	0.0404	0.1269	0.0119	0.0153	0.0021	0.0011	0.0145	0.0172	0.1609	0.0347	0.11	0.0379	0.0018
4	rs2616463	18532056	0.85	0.2244882202137	0.88	0.583941145430028	0.193928877846805	0.585804508730541	0.0092	0.0062	0.1074	0.0153	0.0351	0.0168	0.0131	0.0205	0.0019	0.0339	0.0374	0.1229	0.0019	0.0404	0.1269	0.0119	0.0153	0.0022	0.0011	0.0145	0.0172	0.1609	0.0346	0.1101	0.0379	0.0018
4	rs75832870	18533013	0.85	0.2244882202137	0.88	0.583941145430028	0.191791290818374	0.584094828097733	0.0092	0.0062	0.1074	0.0153	0.0351	0.0168	0.0131	0.0205	0.0019	0.0339	0.0374	0.1229	0.0019	0.0404	0.1268	0.0119	0.0153	0.0022	0.0011	0.0145	0.0172	0.1608	0.0346	0.1101	0.0379	0.0018
4	rs62412662	18533609	0.85	0.2244882202137	0.88	0.583941145430028	0.190121252753171	0.582101722762819	0.0092	0.0062	0.1074	0.0153	0.0351	0.0168	0.0131	0.0205	0.0019	0.0339	0.0374	0.1229	0.0019	0.0404	0.1268	0.0119	0.0153	0.0022	0.0011	0.0144	0.0172	0.1607	0.0346	0.1102	0.0379	0.0018
4	rs66461394	18537268	0.85	0.2244882202137	0.88	0.583941145430028	0.177025454090612	0.563673491833853	0.0092	0.0062	0.1073	0.0153	0.0352	0.0168	0.0131	0.0205	0.0019	0.034	0.0374	0.1228	0.002	0.0404	0.1267	0.0119	0.0154	0.0023	0.0011	0.0142	0.0172	0.1607	0.0345	0.1104	0.038	0.0018
4	rs2320728	18540138	0.85	0.2244882202137	0.88	0.583941145430028	0.145128982511053	0.524066885930117	0.0091	0.0062	0.1077	0.0153	0.0351	0.0164	0.0129	0.0206	0.0019	0.0341	0.0374	0.1226	0.002	0.0406	0.1262	0.0119	0.0157	0.0024	0.0012	0.0141	0.0173	0.1605	0.0344	0.1108	0.0383	0.0018
4	rs6816319	18541314	0.85	0.2244882202137	0.88	0.583941145430028	0.142300056985095	0.522957750860194	0.0091	0.0062	0.1077	0.0153	0.035	0.0165	0.0131	0.0205	0.0019	0.034	0.0373	0.1225	0.002	0.0407	0.1261	0.0119	0.0157	0.0024	0.0012	0.0141	0.0172	0.1605	0.0343	0.1108	0.0383	0.0018
4	rs1506045	18544248	0.85	0.2244882202137	0.88	0.583941145430028	0.140929815894667	0.525870485250927	0.0091	0.0062	0.1077	0.0152	0.0351	0.0165	0.0131	0.0205	0.0019	0.034	0.0373	0.1225	0.0021	0.0407	0.1261	0.0119	0.0157	0.0024	0.0012	0.0141	0.0171	0.1605	0.0344	0.1108	0.0383	0.0018
4	rs73801036	18578473	0.85	0.2244882202137	0.88	0.583941145430028	0.134629713022208	0.504056229451706	0.0091	0.0061	0.1078	0.0153	0.0351	0.0164	0.0131	0.0204	0.002	0.034	0.0372	0.1225	0.0022	0.0409	0.1259	0.0119	0.0156	0.0026	0.0012	0.014	0.0169	0.1604	0.0343	0.1107	0.0384	0.0018
4	rs12644849	18596438	0.84	0.258953137461488	0.88	0.583941145430028	0.0845358312043879	0.430821159735857	0.0089	0.0058	0.1079	0.0155	0.0365	0.0167	0.0133	0.0204	0.0018	0.0344	0.0361	0.1243	0.0022	0.0415	0.124	0.0122	0.0154	0.0028	0.0011	0.0135	0.0162	0.1598	0.0343	0.1106	0.0393	0.0017
4	rs35115887	18607906	0.84	0.258953137461488	0.88	0.583941145430028	0.0832449882718762	0.430557571848859	0.0089	0.0058	0.1079	0.0155	0.0365	0.0167	0.0133	0.0204	0.0018	0.0344	0.0361	0.1243	0.0022	0.0415	0.124	0.0122	0.0154	0.0028	0.0011	0.0134	0.0162	0.1598	0.0343	0.1106	0.0393	0.0017
4	rs111975477	18609283	0.84	0.258953137461488	0.88	0.583941145430028	0.0831532702855954	0.428976954637315	0.0089	0.0058	0.1079	0.0155	0.0366	0.0169	0.0133	0.0204	0.0018	0.0345	0.0361	0.1244	0.0021	0.0414	0.1239	0.0122	0.0154	0.0028	0.001	0.0134	0.0162	0.1598	0.0343	0.1106	0.0393	0.0016
4	rs76273417	18609876	0.84	0.258953137461488	0.88	0.583941145430028	0.0832908714994691	0.420704473035851	0.0089	0.0058	0.1078	0.0155	0.0366	0.0169	0.0133	0.0203	0.0018	0.0345	0.0361	0.1242	0.0021	0.0416	0.1239	0.0123	0.0154	0.0028	0.001	0.0134	0.0161	0.1598	0.0343	0.1106	0.0393	0.0016
4	rs79769164	18609899	0.84	0.258953137461488	0.88	0.583941145430028	0.0832908714994691	0.420704473035851	0.0088	0.0058	0.1078	0.0155	0.0366	0.0169	0.0133	0.0203	0.0018	0.0345	0.0361	0.1242	0.0021	0.0416	0.1239	0.0123	0.0154	0.0028	0.001	0.0134	0.0161	0.1598	0.0343	0.1106	0.0393	0.0016
4	rs116439690	18619167	0.84	0.258953137461488	0.88	0.583941145430028	0.0767186395550477	0.425426289504591	0.0087	0.0057	0.1073	0.0154	0.0371	0.0171	0.0134	0.0202	0.0022	0.0347	0.0361	0.1252	0.0022	0.0413	0.1233	0.0125	0.0152	0.0028	0.001	0.0134	0.0154	0.16	0.0342	0.1106	0.0389	0.002
4	rs16897283	18622227	0.84	0.258953137461488	0.88	0.583941145430028	0.0747757909861631	0.424375768382391	0.0087	0.0057	0.1073	0.0154	0.0371	0.0171	0.0135	0.0202	0.0022	0.0347	0.0361	0.1252	0.0022	0.0413	0.1232	0.0126	0.0152	0.0028	0.001	0.0134	0.0154	0.16	0.0342	0.1105	0.0389	0.002
4	rs4698699	18625584	0.84	0.258953137461488	0.88	0.583941145430028	0.0725077325129721	0.427397900932292	0.0087	0.0057	0.1073	0.0154	0.0371	0.0171	0.0135	0.0202	0.0022	0.0347	0.036	0.1252	0.0022	0.0413	0.1232	0.0126	0.0152	0.0028	0.001	0.0134	0.0154	0.16	0.0342	0.1105	0.039	0.002
4	rs13110791	18626125	0.84	0.258953137461488	0.88	0.583941145430028	0.0723609305532941	0.429898791629352	0.0087	0.0057	0.1073	0.0154	0.0371	0.0171	0.0135	0.0202	0.0022	0.0347	0.036	0.1252	0.0022	0.0413	0.1232	0.0126	0.0152	0.0028	0.001	0.0134	0.0154	0.16	0.0342	0.1105	0.039	0.002
4	rs72619135	18627612	0.84	0.258953137461488	0.88	0.583941145430028	0.0718173560072792	0.429240282386569	0.0087	0.0057	0.1073	0.0154	0.0371	0.0171	0.0135	0.0202	0.0022	0.0347	0.036	0.1252	0.0022	0.0413	0.1232	0.0126	0.0152	0.0028	0.001	0.0134	0.0154	0.16	0.0342	0.1105	0.039	0.002
4	rs4698702	18629525	0.84	0.258953137461488	0.88	0.583941145430028	0.0707588360801704	0.425163593591042	0.0087	0.0057	0.1073	0.0154	0.0371	0.0171	0.0135	0.0202	0.0022	0.0347	0.036	0.1252	0.0022	0.0413	0.1232	0.0126	0.0152	0.0028	0.001	0.0134	0.0154	0.16	0.0342	0.1105	0.039	0.002
4	rs62412695	18632783	0.84	0.258953137461488	0.88	0.583941145430028	0.0707381828972605	0.425689029137624	0.0087	0.0057	0.1073	0.0154	0.0371	0.0171	0.0135	0.0202	0.0022	0.0347	0.036	0.1252	0.0022	0.0413	0.1232	0.0126	0.0152	0.0028	0.001	0.0134	0.0154	0.16	0.0342	0.1105	0.039	0.002
4	rs28453034	18649360	0.84	0.258953137461488	0.88	0.583941145430028	0.0610855722356237	0.41130384207908	0.0087	0.0057	0.1073	0.0152	0.0374	0.0171	0.0136	0.0204	0.0022	0.0349	0.036	0.1249	0.0022	0.0413	0.1229	0.0124	0.0152	0.0029	0.001	0.0134	0.0154	0.16	0.0342	0.1104	0.0391	0.002
4	rs77669975	18652941	0.84	0.258953137461488	0.88	0.583941145430028	0.0613109274110609	0.414300545224982	0.0087	0.0057	0.1073	0.0152	0.0374	0.0171	0.0136	0.0204	0.0022	0.0349	0.036	0.1249	0.0022	0.0413	0.1229	0.0124	0.0152	0.0029	0.001	0.0134	0.0154	0.16	0.0342	0.1103	0.0391	0.002
4	rs62412697	18664200	0.84	0.258953137461488	0.88	0.583941145430028	0.0490833816626584	0.373786831923414	0.0086	0.0057	0.1077	0.0152	0.0386	0.0172	0.0138	0.0202	0.0023	0.0361	0.0348	0.1242	0.0026	0.0409	0.1205	0.0125	0.0153	0.0029	0.001	0.0134	0.015	0.1606	0.0343	0.1103	0.0398	0.0021
4	rs6850927	18664417	0.84	0.258953137461488	0.88	0.583941145430028	0.0472119015856253	0.380394692056933	0.0086	0.0057	0.1074	0.0152	0.0386	0.0172	0.0138	0.0203	0.0023	0.0363	0.0347	0.1244	0.0026	0.0409	0.1203	0.0125	0.0154	0.0029	0.001	0.0134	0.015	0.1606	0.0343	0.1103	0.0399	0.0021
4	rs9654096	18668094	0.84	0.258953137461488	0.88	0.583941145430028	0.0459139883556555	0.380776902725639	0.0086	0.0057	0.1072	0.0152	0.039	0.0173	0.0139	0.0201	0.0024	0.0366	0.034	0.1254	0.0029	0.0406	0.119	0.0125	0.0156	0.003	0.0011	0.0135	0.0147	0.1612	0.0344	0.1097	0.0401	0.0021
4	rs12648902	18671327	0.84	0.258953137461488	0.88	0.583941145430028	0.0500294301777393	0.401185530752276	0.0087	0.0057	0.1071	0.0152	0.039	0.0173	0.0143	0.0199	0.0024	0.0367	0.0335	0.1257	0.0029	0.0403	0.119	0.0126	0.0157	0.0028	0.0011	0.0135	0.0145	0.1617	0.0344	0.1094	0.0403	0.0021
4	rs4235281	18676192	0.84	0.258953137461488	0.89	0.529866637543626	0.0523295838799215	0.406884820740752	0.0087	0.0057	0.107	0.0152	0.039	0.0174	0.0143	0.0199	0.0024	0.0367	0.0335	0.1257	0.0029	0.0403	0.1189	0.0126	0.0157	0.0028	0.0011	0.0136	0.0145	0.1617	0.0344	0.1094	0.0403	0.0021
4	rs28507478	18682378	0.84	0.258953137461488	0.89	0.529866637543626	0.0573920014218339	0.414691855576725	0.0088	0.0057	0.1069	0.0152	0.0389	0.0176	0.0144	0.0198	0.0024	0.0367	0.0334	0.1259	0.0029	0.0402	0.1186	0.0126	0.0157	0.0028	0.0012	0.0136	0.0145	0.1617	0.0343	0.1093	0.0402	0.0022
4	rs1546657	18696356	0.83	0.29697514221559	0.9	0.479198205640863	0.0566572771875976	0.438351527967846	0.0088	0.0058	0.1065	0.0152	0.0389	0.0178	0.0147	0.0198	0.0024	0.0369	0.0331	0.1264	0.0029	0.0402	0.1175	0.0127	0.0157	0.0027	0.0012	0.0139	0.0144	0.1621	0.0342	0.1091	0.0403	0.0022
4	rs16897428	18700399	0.83	0.29697514221559	0.9	0.479198205640863	0.0692410831920209	0.385627493114963	0.0088	0.0059	0.1081	0.015	0.0392	0.0178	0.0147	0.0198	0.0025	0.0371	0.0327	0.1265	0.003	0.0402	0.117	0.0129	0.0155	0.003	0.0013	0.0139	0.0144	0.1622	0.0343	0.1069	0.0404	0.0023
4	rs4147046	18700782	0.83	0.29697514221559	0.9	0.479198205640863	0.0670444140222232	0.377849367753773	0.0088	0.0059	0.1082	0.015	0.0392	0.0178	0.0147	0.0198	0.0025	0.0372	0.0327	0.1265	0.003	0.0402	0.117	0.0129	0.0155	0.003	0.0013	0.0139	0.0144	0.1622	0.0343	0.1068	0.0405	0.0023
4	rs35312595	18712397	0.83	0.29697514221559	0.9	0.479198205640863	0.0603383443500323	0.367968643820657	0.0088	0.0059	0.1081	0.015	0.0392	0.0178	0.0149	0.0198	0.0025	0.0373	0.0325	0.1266	0.003	0.0403	0.1167	0.0129	0.0155	0.003	0.0014	0.0139	0.0143	0.1621	0.0344	0.1069	0.0408	0.0024
4	rs74603721	18712717	0.83	0.29697514221559	0.9	0.479198205640863	0.0604127935561747	0.368473550370898	0.0088	0.0059	0.1081	0.015	0.0392	0.0178	0.0149	0.0198	0.0025	0.0373	0.0325	0.1266	0.003	0.0403	0.1167	0.0129	0.0155	0.003	0.0014	0.0139	0.0143	0.1621	0.0344	0.1069	0.0408	0.0024
4	rs112234144	18716492	0.83	0.29697514221559	0.9	0.479198205640863	0.0606738443083157	0.373786831923414	0.0088	0.0059	0.108	0.015	0.0392	0.0178	0.015	0.0197	0.0025	0.0373	0.0325	0.1267	0.003	0.0403	0.1165	0.0129	0.0156	0.003	0.0014	0.0139	0.0143	0.1621	0.0344	0.1069	0.0407	0.0024
4	rs6449406	18724365	0.83	0.29697514221559	0.9	0.479198205640863	0.0614991424003707	0.383710741442212	0.0088	0.0059	0.1079	0.015	0.0391	0.0178	0.015	0.0197	0.0025	0.0373	0.0325	0.1267	0.003	0.0405	0.1165	0.0129	0.0156	0.003	0.0014	0.014	0.0143	0.162	0.0344	0.1069	0.0406	0.0024
4	rs12506755	18747206	0.83	0.29697514221559	0.9	0.479198205640863	0.0588620924676678	0.424900941418479	0.0089	0.006	0.1076	0.015	0.0393	0.0177	0.015	0.0198	0.0025	0.0375	0.032	0.127	0.0032	0.0396	0.1162	0.0132	0.0155	0.0035	0.0014	0.014	0.014	0.1625	0.0345	0.1068	0.0404	0.0024
4	rs1356463	18751530	0.83	0.29697514221559	0.9	0.479198205640863	0.0560882056293073	0.420835442213674	0.0089	0.006	0.1072	0.0149	0.0394	0.0176	0.0149	0.0198	0.0026	0.0376	0.0319	0.1271	0.0033	0.0398	0.116	0.0132	0.0155	0.0035	0.0014	0.0141	0.014	0.1628	0.0347	0.1066	0.0405	0.0025
4	rs1517979	18752174	0.84	0.258953137461488	0.91	0.431857736337621	0.0591186886868485	0.433987584331705	0.0089	0.0062	0.1071	0.0151	0.0393	0.0179	0.0151	0.0196	0.0026	0.0377	0.0307	0.1265	0.0036	0.0404	0.1144	0.0133	0.0158	0.0037	0.0018	0.0141	0.0136	0.162	0.0351	0.1072	0.041	0.0027
4	rs1400931	18752731	0.83	0.29697514221559	0.91	0.431857736337621	0.0579154928936698	0.547633252704308	0.0081	0.0067	0.1086	0.0148	0.0403	0.018	0.0152	0.0208	0.0029	0.0367	0.0287	0.1236	0.0042	0.0405	0.1122	0.0139	0.0159	0.0044	0.0023	0.0129	0.0118	0.1626	0.0343	0.1113	0.0406	0.0038
4	rs16897498	18752760	0.83	0.29697514221559	0.91	0.431857736337621	0.0538845609989589	0.541472894597632	0.0082	0.0068	0.1087	0.0148	0.0406	0.018	0.0152	0.0209	0.0029	0.0367	0.0286	0.1236	0.0042	0.0405	0.1118	0.014	0.0159	0.0045	0.0023	0.013	0.0118	0.1629	0.034	0.1114	0.0406	0.0039
4	rs1400930	18752956	0.83	0.29697514221559	0.91	0.431857736337621	0.0769583084765638	0.534632873446045	0.0084	0.0069	0.1084	0.0143	0.041	0.0179	0.0147	0.0217	0.0028	0.0378	0.0286	0.1227	0.0043	0.0403	0.1106	0.0143	0.015	0.0047	0.0031	0.0131	0.0117	0.1644	0.0335	0.111	0.0404	0.0041
4	rs113719637	18755096	0.83	0.29697514221559	0.91	0.431857736337621	0.216618863215113	0.627190072470587	0.0085	0.0071	0.1082	0.0139	0.0409	0.0179	0.0144	0.0222	0.003	0.0395	0.0285	0.1215	0.0048	0.0401	0.1095	0.015	0.0134	0.0048	0.0038	0.0129	0.0116	0.1656	0.033	0.1108	0.04	0.0045
4	rs74385340	18767235	0.83	0.29697514221559	0.91	0.431857736337621	0.240985698491251	0.603110369996261	0.0085	0.007	0.1081	0.0139	0.0408	0.018	0.0143	0.0223	0.003	0.0396	0.0286	0.1213	0.0049	0.0401	0.1091	0.0153	0.0134	0.0049	0.004	0.0128	0.0115	0.1664	0.0326	0.1107	0.0401	0.0045
4	rs7696833	18767535	0.83	0.29697514221559	0.91	0.431857736337621	0.240423740877323	0.586517230289519	0.0085	0.007	0.1078	0.0139	0.0408	0.018	0.0143	0.0222	0.003	0.0395	0.0285	0.1213	0.0049	0.0406	0.1092	0.0153	0.0134	0.0049	0.004	0.0128	0.0115	0.1664	0.0326	0.1107	0.04	0.0045
4	rs1996456	18770841	0.83	0.29697514221559	0.93	0.346822133743557	0.244983292422617	0.589370196983675	0.0085	0.007	0.1079	0.0138	0.0408	0.0179	0.0143	0.0222	0.003	0.0395	0.0285	0.1213	0.0049	0.0406	0.1092	0.0153	0.0134	0.0049	0.004	0.0128	0.0114	0.1665	0.0326	0.1107	0.04	0.0046
4	rs28419040	18779829	0.83	0.29697514221559	0.93	0.346822133743557	0.497707539077283	0.600528337276369	0.0086	0.0067	0.1073	0.0145	0.0422	0.0173	0.0149	0.0224	0.0029	0.0406	0.0286	0.1191	0.0053	0.0405	0.1099	0.0163	0.0139	0.0052	0.0048	0.0121	0.0098	0.1653	0.0315	0.1098	0.0414	0.0047
4	rs1517987	18779862	0.83	0.29697514221559	0.93	0.346822133743557	0.511132105018207	0.617935655611084	0.0086	0.0067	0.1073	0.0146	0.0422	0.0173	0.0149	0.0224	0.0029	0.0406	0.0286	0.1192	0.0053	0.0405	0.1099	0.0163	0.014	0.0052	0.0048	0.0118	0.0098	0.1653	0.0316	0.1097	0.0414	0.0047
4	rs10939812	18780681	0.84	0.258953137461488	0.93	0.346822133743557	0.396595342407781	0.646524120454731	0.0088	0.0065	0.1072	0.0148	0.0422	0.0168	0.0149	0.0224	0.0039	0.041	0.0287	0.1186	0.0054	0.0409	0.1103	0.016	0.0138	0.0051	0.005	0.0119	0.0095	0.1649	0.0318	0.1091	0.0412	0.0047
4	rs4108916	18786977	0.84	0.258953137461488	0.93	0.346822133743557	0.433892399625773	0.620824184896765	0.0089	0.0065	0.1071	0.015	0.0423	0.0169	0.0151	0.0225	0.0039	0.0412	0.0287	0.1183	0.0055	0.041	0.1106	0.0161	0.0137	0.005	0.0051	0.012	0.0094	0.1645	0.0317	0.1089	0.0411	0.0046
4	rs11723370	18787189	0.84	0.258953137461488	0.94	0.308944172156586	0.433715884259797	0.618946279959521	0.0089	0.0065	0.1071	0.015	0.0423	0.0169	0.0151	0.0225	0.0039	0.0412	0.0287	0.1183	0.0055	0.041	0.1106	0.0161	0.0137	0.005	0.0051	0.012	0.0094	0.1645	0.0317	0.1088	0.0411	0.0046
4	rs1518000	18789275	0.84	0.258953137461488	0.94	0.308944172156586	0.406331826102118	0.649297224047497	0.0089	0.0066	0.1067	0.0151	0.0423	0.0169	0.0151	0.0226	0.004	0.0412	0.0288	0.1181	0.0055	0.041	0.1105	0.0161	0.014	0.005	0.0051	0.0121	0.0095	0.1642	0.0319	0.1088	0.0411	0.0047
4	rs1568234	18789372	0.84	0.258953137461488	0.94	0.308944172156586	0.403432473445397	0.658658309756123	0.0089	0.0066	0.1067	0.0151	0.0423	0.0169	0.0151	0.0226	0.004	0.0412	0.0288	0.1181	0.0055	0.041	0.1105	0.0161	0.014	0.005	0.0051	0.0122	0.0094	0.1641	0.0318	0.1088	0.0411	0.0047
4	rs1812449	18795170	0.84	0.258953137461488	0.94	0.308944172156586	0.414977157295562	0.700711474366439	0.009	0.0065	0.1066	0.015	0.0422	0.0169	0.015	0.0227	0.0041	0.0413	0.0288	0.1181	0.0057	0.041	0.1104	0.0161	0.0141	0.0049	0.0051	0.0122	0.0094	0.1639	0.0317	0.1087	0.041	0.0047
4	rs7661746	18798665	0.84	0.258953137461488	0.94	0.308944172156586	0.496952789125136	0.658658309756123	0.0092	0.0064	0.1064	0.0148	0.0424	0.0169	0.0148	0.0231	0.0043	0.0416	0.0291	0.1173	0.006	0.0412	0.1101	0.0162	0.0142	0.0049	0.0053	0.0122	0.0094	0.1635	0.0318	0.1087	0.0408	0.0047
4	rs77056937	18799353	0.84	0.258953137461488	0.95	0.274028283204826	0.502373996360168	0.664377797208377	0.0092	0.0064	0.1064	0.0148	0.0424	0.0169	0.0148	0.0231	0.0043	0.0416	0.0292	0.1173	0.006	0.0412	0.1101	0.0162	0.0142	0.0049	0.0053	0.0122	0.0094	0.1635	0.0318	0.1087	0.0408	0.0047
4	rs57907283	18800893	0.84	0.258953137461488	0.95	0.274028283204826	0.505095191028921	0.662616746572718	0.0092	0.0064	0.1064	0.0148	0.0424	0.0169	0.0148	0.0232	0.0043	0.0417	0.0292	0.1172	0.006	0.0412	0.1101	0.0162	0.0142	0.0049	0.0053	0.0122	0.0094	0.1634	0.0317	0.1087	0.0408	0.0047
4	rs35751666	18811564	0.84	0.258953137461488	0.95	0.274028283204826	0.520733863388766	0.673346297996137	0.0094	0.0062	0.1063	0.0149	0.0427	0.017	0.0142	0.0239	0.0044	0.0419	0.0295	0.1165	0.0062	0.0413	0.1109	0.016	0.0147	0.0047	0.0053	0.0122	0.0095	0.1621	0.0313	0.1084	0.0408	0.0047
4	rs114692006	18812666	0.85	0.2244882202137	0.95	0.274028283204826	0.552425953943749	0.652073068846654	0.0096	0.0062	0.1061	0.0149	0.043	0.0172	0.0141	0.0242	0.0045	0.042	0.0297	0.1162	0.0063	0.0414	0.1113	0.016	0.015	0.0045	0.0053	0.0121	0.0095	0.161	0.0311	0.1083	0.0408	0.0047
4	rs73234131	18813590	0.85	0.2244882202137	0.95	0.274028283204826	0.542287771984679	0.678947061249007	0.0096	0.0062	0.1061	0.0149	0.043	0.0172	0.014	0.0243	0.0045	0.042	0.0297	0.1161	0.0064	0.0414	0.1114	0.016	0.0151	0.0045	0.0053	0.0121	0.0095	0.1608	0.0311	0.1082	0.0408	0.0047
4	rs12640123	18813683	0.85	0.2244882202137	0.95	0.274028283204826	0.54117405207257	0.664084214370165	0.0096	0.0062	0.1061	0.0149	0.043	0.0172	0.014	0.0243	0.0045	0.042	0.0297	0.1161	0.0064	0.0414	0.1114	0.016	0.0151	0.0045	0.0053	0.0121	0.0095	0.1608	0.0311	0.1082	0.0408	0.0047
4	rs62410249	18830257	0.85	0.2244882202137	0.95	0.274028283204826	0.56652673788427	0.813887454190751	0.0096	0.0061	0.1067	0.015	0.0432	0.0177	0.0148	0.0246	0.0046	0.0422	0.0298	0.1152	0.0064	0.0416	0.1115	0.0161	0.0157	0.0045	0.0052	0.0122	0.0095	0.1581	0.0308	0.1083	0.0403	0.0047
4	rs116294555	18833625	0.85	0.2244882202137	0.95	0.274028283204826	0.552227612285065	0.834974306027766	0.0096	0.0061	0.1068	0.015	0.0432	0.0177	0.0148	0.0246	0.0046	0.0422	0.0298	0.1152	0.0064	0.0416	0.1115	0.0161	0.0158	0.0045	0.0052	0.0122	0.0095	0.1581	0.0308	0.1083	0.0403	0.0047
4	rs11936479	18834102	0.85	0.2244882202137	0.95	0.274028283204826	0.547609159229199	0.802851085256366	0.0096	0.0061	0.1068	0.015	0.0432	0.0178	0.0148	0.0246	0.0046	0.0422	0.0298	0.1152	0.0064	0.0416	0.1115	0.0161	0.0158	0.0045	0.0052	0.0122	0.0095	0.1581	0.0308	0.1083	0.0403	0.0047
4	rs77345261	18834324	0.85	0.2244882202137	0.95	0.274028283204826	0.547938442865015	0.809898423509395	0.0096	0.0061	0.1068	0.015	0.0432	0.0178	0.0148	0.0246	0.0046	0.0422	0.0298	0.1152	0.0064	0.0416	0.1115	0.0161	0.0158	0.0045	0.0052	0.0122	0.0095	0.1581	0.0308	0.1083	0.0403	0.0047
4	rs4697154	18834541	0.85	0.2244882202137	0.95	0.274028283204826	0.548597289937384	0.820186230289756	0.0096	0.0061	0.1068	0.015	0.0432	0.0178	0.0148	0.0246	0.0046	0.0422	0.0298	0.1152	0.0064	0.0416	0.1115	0.0161	0.0158	0.0045	0.0052	0.0122	0.0095	0.1581	0.0308	0.1083	0.0403	0.0047
4	rs76386773	18834819	0.85	0.2244882202137	0.95	0.274028283204826	0.54826781977287	0.828035503882191	0.0096	0.0061	0.1068	0.015	0.0432	0.0178	0.0148	0.0246	0.0046	0.0422	0.0298	0.1152	0.0064	0.0416	0.1115	0.0161	0.0158	0.0045	0.0052	0.0122	0.0095	0.1582	0.0308	0.1083	0.0403	0.0047
4	rs78130378	18836582	0.85	0.2244882202137	0.95	0.274028283204826	0.555338812268394	0.914118666183786	0.0096	0.0061	0.1068	0.015	0.0432	0.0178	0.0148	0.0246	0.0046	0.0421	0.0298	0.1152	0.0064	0.0416	0.1114	0.0161	0.0158	0.0045	0.0052	0.0121	0.0095	0.1584	0.0307	0.1084	0.0403	0.0047
4	rs73234139	18838556	0.85	0.2244882202137	0.95	0.274028283204826	0.538949858501975	0.94851939478216	0.0097	0.0061	0.1071	0.0151	0.0431	0.0178	0.0148	0.0248	0.0046	0.0421	0.0298	0.1152	0.0063	0.0412	0.1113	0.0162	0.0158	0.0045	0.0051	0.012	0.0095	0.1584	0.0307	0.1084	0.0402	0.0047
4	rs4147042	18840158	0.85	0.2244882202137	0.95	0.274028283204826	0.509921975111155	0.982370930638485	0.0097	0.0061	0.1074	0.0151	0.0431	0.0178	0.0149	0.0251	0.0046	0.0421	0.0298	0.1151	0.0062	0.0407	0.1109	0.0163	0.0159	0.0046	0.0051	0.0118	0.0095	0.1585	0.0308	0.1085	0.0401	0.0048
4	rs4697158	18841427	0.86	0.193417951625055	0.95	0.274028283204826	0.571017721258052	0.687515843028723	0.0098	0.0058	0.1074	0.0152	0.0426	0.0179	0.0153	0.026	0.0049	0.0402	0.0299	0.112	0.0062	0.0403	0.1101	0.0167	0.0164	0.0044	0.0051	0.0116	0.0103	0.1574	0.0343	0.1092	0.041	0.0046
4	rs116577966	18842836	0.88	0.140769569262351	0.95	0.274028283204826	0.829340150438126	0.620101755297761	0.0096	0.0057	0.1068	0.0151	0.0405	0.0174	0.0161	0.0256	0.0055	0.0409	0.0295	0.1108	0.0058	0.0391	0.1055	0.0175	0.0176	0.0046	0.0042	0.01	0.0122	0.1592	0.0365	0.1127	0.0423	0.0034
4	rs78237243	18843526	0.88	0.140769569262351	0.95	0.274028283204826	1.12546625717448	0.870314111246862	0.0096	0.0057	0.1065	0.0151	0.0399	0.0173	0.0163	0.0256	0.0056	0.0411	0.0295	0.1103	0.0056	0.0388	0.1042	0.0177	0.0179	0.0047	0.0042	0.0096	0.0128	0.1597	0.037	0.1138	0.0425	0.0031
4	rs76459128	18843625	0.88	0.140769569262351	0.95	0.274028283204826	1.1208797881667	0.858345365965602	0.0096	0.0057	0.1065	0.0151	0.0398	0.0173	0.0163	0.0256	0.0057	0.0411	0.0295	0.1102	0.0056	0.0387	0.1043	0.0177	0.0179	0.0047	0.0042	0.0096	0.0128	0.1597	0.037	0.114	0.0425	0.0031
4	rs4696957	18852672	0.88	0.140769569262351	0.95	0.274028283204826	1.09529755833794	0.745447236799092	0.0096	0.0057	0.1065	0.0151	0.0398	0.0173	0.0164	0.0256	0.0057	0.0411	0.0295	0.1102	0.0056	0.0387	0.1042	0.0178	0.018	0.0047	0.0041	0.0095	0.0129	0.1597	0.037	0.114	0.0425	0.0031
4	rs112037987	18853213	0.88	0.140769569262351	0.95	0.274028283204826	1.09227196244133	0.738525161252664	0.0096	0.0057	0.1065	0.0151	0.0398	0.0173	0.0164	0.0256	0.0057	0.0411	0.0295	0.1102	0.0056	0.0387	0.1042	0.0178	0.018	0.0047	0.0041	0.0095	0.0129	0.1597	0.037	0.114	0.0425	0.0031
4	rs115264926	18863838	0.88	0.140769569262351	0.95	0.274028283204826	1.05745539506603	0.710533211864037	0.0096	0.0057	0.1066	0.0151	0.0397	0.0173	0.0164	0.0256	0.0057	0.041	0.0295	0.1104	0.0056	0.0387	0.1042	0.0178	0.018	0.0047	0.0041	0.0095	0.0129	0.1597	0.037	0.1141	0.0425	0.0031
4	rs4697168	18865249	0.88	0.140769569262351	0.95	0.274028283204826	1.05736760457674	0.705320904857106	0.0096	0.0057	0.1066	0.0151	0.0397	0.0173	0.0164	0.0256	0.0057	0.041	0.0295	0.1104	0.0056	0.0387	0.1042	0.0178	0.018	0.0047	0.0041	0.0095	0.0129	0.1597	0.037	0.1141	0.0425	0.0031
4	rs76200196	18865455	0.88	0.140769569262351	0.95	0.274028283204826	1.05763098484427	0.706511532840208	0.0096	0.0057	0.1066	0.0151	0.0397	0.0173	0.0164	0.0256	0.0057	0.041	0.0295	0.1104	0.0056	0.0387	0.1042	0.0178	0.018	0.0047	0.0041	0.0095	0.0129	0.1597	0.037	0.1141	0.0425	0.0031
4	rs79983038	18880180	0.88	0.140769569262351	0.95	0.274028283204826	1.01159910018847	0.773730756444771	0.0096	0.0057	0.1065	0.0148	0.04	0.0173	0.0164	0.0258	0.0058	0.041	0.0298	0.1104	0.0055	0.0389	0.1043	0.018	0.018	0.005	0.0041	0.0096	0.0129	0.1581	0.0372	0.1141	0.0428	0.003
4	rs4235286	18893675	0.87	0.165571370278195	0.95	0.274028283204826	0.982113657075298	0.639530668595776	0.0097	0.0057	0.1066	0.0148	0.04	0.0173	0.0164	0.0259	0.0058	0.041	0.0299	0.1104	0.0055	0.0389	0.1043	0.018	0.0178	0.005	0.0041	0.0095	0.0129	0.1578	0.0373	0.1141	0.0429	0.003
4	rs4254763	18894117	0.87	0.165571370278195	0.95	0.274028283204826	0.981858088022839	0.626321099987312	0.0097	0.0057	0.1066	0.0148	0.04	0.0173	0.0164	0.0259	0.0058	0.041	0.0299	0.1104	0.0055	0.0389	0.1043	0.018	0.0178	0.005	0.0041	0.0095	0.0129	0.1578	0.0373	0.1141	0.0429	0.003
4	rs12508082	18900428	0.87	0.165571370278195	0.95	0.274028283204826	0.999899476528841	0.649881384989411	0.0098	0.0057	0.1068	0.0147	0.04	0.0173	0.0164	0.026	0.0058	0.0411	0.03	0.1102	0.0056	0.0389	0.1043	0.018	0.0178	0.0051	0.0041	0.0094	0.0129	0.1577	0.0373	0.1138	0.0428	0.0031
4	rs6449433	18906202	0.87	0.165571370278195	0.95	0.274028283204826	1.0307289211469	0.690920528485605	0.0098	0.0057	0.1069	0.0147	0.04	0.0173	0.0164	0.026	0.0058	0.0411	0.03	0.1103	0.0056	0.0389	0.1043	0.018	0.0178	0.0051	0.0042	0.0094	0.0129	0.1577	0.0373	0.1137	0.0428	0.0031
4	rs73234166	18917280	0.87	0.165571370278195	0.95	0.274028283204826	1.03133721772312	0.719040088930286	0.0098	0.0057	0.1068	0.0147	0.0399	0.0173	0.0164	0.026	0.0058	0.0411	0.03	0.1107	0.0056	0.0389	0.104	0.018	0.0178	0.0052	0.0042	0.0094	0.0129	0.1575	0.0373	0.1136	0.0428	0.0031
4	rs11728202	18937351	0.88	0.140769569262351	0.95	0.274028283204826	0.89337046931416	0.687959716897976	0.01	0.0057	0.1066	0.0148	0.0396	0.0174	0.0165	0.0259	0.0059	0.0413	0.0298	0.1108	0.0056	0.0389	0.1038	0.0178	0.0178	0.0059	0.0042	0.0093	0.013	0.1566	0.0374	0.1137	0.043	0.0032
4	rs10024361	18941726	0.88	0.140769569262351	0.95	0.274028283204826	0.90223496076142	0.656022384646358	0.01	0.0057	0.1066	0.0148	0.0396	0.0174	0.0165	0.0259	0.0059	0.0413	0.0298	0.1108	0.0056	0.0389	0.1038	0.0178	0.0179	0.006	0.0042	0.0092	0.0129	0.1565	0.0374	0.1138	0.0429	0.0032
4	rs76229833	18942382	0.88	0.140769569262351	0.95	0.274028283204826	0.90841244004792	0.679389675743886	0.01	0.0057	0.1066	0.0148	0.0396	0.0174	0.0165	0.0259	0.0059	0.0413	0.0298	0.1108	0.0056	0.0389	0.1038	0.0178	0.0179	0.006	0.0042	0.0092	0.0129	0.1565	0.0374	0.1138	0.0429	0.0032
4	rs7664024	18944656	0.88	0.140769569262351	0.96	0.241969076141015	0.958294215677778	0.341617247067015	0.01	0.0054	0.105	0.0143	0.0392	0.0175	0.017	0.0257	0.0059	0.0441	0.0292	0.1093	0.0052	0.0401	0.102	0.017	0.0182	0.0064	0.0039	0.0091	0.0135	0.1546	0.0386	0.1173	0.0433	0.003
4	rs79747738	18945365	0.89	0.118826527661215	0.96	0.241969076141015	1.26606505844189	0.314996462279819	0.0095	0.0053	0.1051	0.0143	0.0395	0.0169	0.0173	0.0252	0.0057	0.0456	0.028	0.1104	0.005	0.0406	0.0998	0.0163	0.0178	0.0063	0.0037	0.0089	0.0143	0.1527	0.0394	0.1212	0.0431	0.0027
4	rs114637578	18956615	0.89	0.118826527661215	0.96	0.241969076141015	1.24633689666489	0.321531407595795	0.0095	0.0052	0.1051	0.0143	0.0395	0.0168	0.0174	0.0251	0.0057	0.0459	0.0278	0.1105	0.005	0.0406	0.0995	0.0162	0.0177	0.0063	0.0037	0.0089	0.0144	0.1523	0.0395	0.1217	0.0433	0.0027
4	rs13109789	18957245	0.89	0.118826527661215	0.96	0.241969076141015	1.23483725403725	0.311022509625061	0.0095	0.0052	0.105	0.0143	0.0395	0.0168	0.0174	0.0251	0.0057	0.0459	0.0278	0.1106	0.005	0.0406	0.0997	0.0162	0.0177	0.0063	0.0037	0.0089	0.0144	0.1523	0.0395	0.1216	0.0433	0.0027
4	rs112999569	18968564	0.89	0.118826527661215	0.96	0.241969076141015	1.18971234432434	0.274329450530851	0.0094	0.0052	0.105	0.0142	0.0397	0.0169	0.0175	0.0251	0.0058	0.046	0.0278	0.1108	0.0049	0.0408	0.0996	0.016	0.0176	0.0063	0.0037	0.0089	0.0144	0.152	0.0396	0.1217	0.0433	0.0027
4	rs1377156	18973826	0.89	0.118826527661215	0.96	0.241969076141015	1.18759735693146	0.257825700739154	0.0094	0.0052	0.105	0.0142	0.0397	0.0169	0.0175	0.0251	0.0058	0.0461	0.0278	0.1108	0.0049	0.0408	0.0996	0.016	0.0176	0.0063	0.0037	0.0089	0.0144	0.152	0.0396	0.1217	0.0433	0.0027
4	rs73234176	18974967	0.89	0.118826527661215	0.96	0.241969076141015	1.18750543425464	0.258961436124977	0.0094	0.0052	0.105	0.0142	0.0397	0.0169	0.0175	0.0251	0.0058	0.0461	0.0278	0.1108	0.0049	0.0408	0.0996	0.016	0.0176	0.0063	0.0037	0.0089	0.0144	0.152	0.0396	0.1217	0.0433	0.0027
4	rs6846929	18975268	0.89	0.118826527661215	0.96	0.241969076141015	1.18686205324003	0.259643628469326	0.0094	0.0052	0.105	0.0142	0.0397	0.0169	0.0175	0.0251	0.0058	0.0461	0.0278	0.1108	0.0049	0.0408	0.0996	0.016	0.0176	0.0063	0.0037	0.0089	0.0144	0.152	0.0396	0.1217	0.0433	0.0027
4	rs2537914	18985469	0.89	0.118826527661215	0.96	0.241969076141015	1.16945093500838	0.252396086480084	0.0092	0.0052	0.105	0.0142	0.0397	0.0169	0.0175	0.0251	0.0058	0.0461	0.0278	0.1108	0.0049	0.0408	0.0997	0.0159	0.0176	0.0063	0.0037	0.0089	0.0144	0.152	0.0396	0.1218	0.0433	0.0027
4	rs73234181	18994565	0.89	0.118826527661215	0.96	0.241969076141015	1.18456537469916	0.247675215918046	0.0091	0.0052	0.105	0.0142	0.0397	0.017	0.0175	0.025	0.0058	0.046	0.0278	0.1109	0.0049	0.0409	0.0997	0.0159	0.0176	0.0063	0.0037	0.0089	0.0144	0.1519	0.0397	0.1218	0.0434	0.0026
4	rs76995999	18996037	0.89	0.118826527661215	0.96	0.241969076141015	1.19265737550443	0.236329154656731	0.0091	0.0052	0.1052	0.0142	0.0398	0.017	0.0175	0.025	0.0058	0.046	0.0278	0.111	0.0049	0.0409	0.0996	0.0159	0.0176	0.0063	0.0037	0.009	0.0144	0.1518	0.0397	0.1215	0.0434	0.0026
4	rs76789692	18998307	0.89	0.118826527661215	0.96	0.241969076141015	1.18787314161456	0.244990302826352	0.009	0.0052	0.1053	0.0142	0.0398	0.017	0.0175	0.0249	0.0058	0.046	0.0278	0.111	0.0049	0.0409	0.0996	0.0159	0.0176	0.0063	0.0036	0.009	0.0144	0.1518	0.0397	0.1215	0.0435	0.0026
4	rs207365	19004860	0.89	0.118826527661215	0.96	0.241969076141015	1.07807878091465	0.160784872734272	0.0085	0.0051	0.1047	0.014	0.0407	0.018	0.0174	0.0241	0.0057	0.046	0.028	0.112	0.0049	0.0413	0.0988	0.0157	0.0177	0.0063	0.0034	0.0094	0.0143	0.1505	0.0401	0.1213	0.0446	0.0025
4	rs34026476	19005712	0.89	0.118826527661215	0.96	0.241969076141015	1.05570014274663	0.156539983186341	0.0085	0.005	0.1045	0.014	0.0408	0.018	0.0174	0.024	0.0057	0.046	0.028	0.1122	0.0049	0.0414	0.0989	0.0157	0.0177	0.0063	0.0034	0.0095	0.0143	0.1502	0.0402	0.1212	0.0448	0.0025
4	rs73234185	19005715	0.89	0.118826527661215	0.96	0.241969076141015	1.05570014274663	0.156539983186341	0.0085	0.005	0.1045	0.014	0.0408	0.018	0.0174	0.024	0.0057	0.046	0.028	0.1122	0.0049	0.0414	0.0989	0.0157	0.0177	0.0063	0.0034	0.0095	0.0143	0.1502	0.0402	0.1212	0.0448	0.0025
4	rs74621971	19008029	0.89	0.118826527661215	0.96	0.241969076141015	1.04100246785436	0.153764363523109	0.0084	0.005	0.1044	0.014	0.0408	0.018	0.0174	0.024	0.0057	0.046	0.028	0.1123	0.0048	0.0414	0.099	0.0157	0.0177	0.0062	0.0034	0.0095	0.0143	0.1501	0.0403	0.1212	0.0448	0.0025
4	rs207351	19015803	0.89	0.118826527661215	0.96	0.241969076141015	1.03307600886475	0.147702035241836	0.0084	0.005	0.1044	0.014	0.0408	0.018	0.0174	0.024	0.0057	0.046	0.028	0.1123	0.0048	0.0415	0.0991	0.0157	0.0177	0.0062	0.0034	0.0095	0.0143	0.1501	0.0403	0.1211	0.0449	0.0025
4	rs62410123	19029195	0.89	0.118826527661215	0.96	0.241969076141015	1.03533821005337	0.148926348600194	0.0084	0.005	0.1044	0.014	0.0408	0.018	0.0174	0.024	0.0057	0.0461	0.028	0.1124	0.0048	0.0415	0.099	0.0157	0.0177	0.0062	0.0034	0.0096	0.0143	0.15	0.0403	0.1212	0.0449	0.0025
4	rs28437307	19037953	0.89	0.118826527661215	0.96	0.241969076141015	1.03960702971277	0.137123690700647	0.0084	0.005	0.1043	0.014	0.0408	0.018	0.0174	0.024	0.0057	0.0461	0.028	0.1124	0.0048	0.0416	0.099	0.0157	0.0177	0.0062	0.0034	0.0096	0.0143	0.1499	0.0403	0.1212	0.0449	0.0025
4	rs73234189	19038083	0.89	0.118826527661215	0.95	0.274028283204826	1.04004302285948	0.137489997367732	0.0084	0.005	0.1043	0.014	0.0408	0.018	0.0174	0.024	0.0057	0.0461	0.028	0.1124	0.0048	0.0416	0.099	0.0157	0.0177	0.0062	0.0034	0.0096	0.0143	0.1499	0.0403	0.1212	0.0449	0.0025
4	rs12509441	19041829	0.89	0.118826527661215	0.95	0.274028283204826	1.05833346126936	0.140895232117075	0.0085	0.005	0.1041	0.0139	0.0407	0.018	0.0174	0.024	0.0057	0.0465	0.0279	0.1124	0.0047	0.0416	0.099	0.0156	0.0177	0.0062	0.0033	0.0096	0.0142	0.1498	0.0404	0.1213	0.0449	0.0026
4	rs76146131	19048100	0.89	0.118826527661215	0.95	0.274028283204826	1.04974107320725	0.124797024159233	0.0085	0.005	0.1036	0.0139	0.0406	0.0181	0.0174	0.024	0.0058	0.0473	0.0279	0.1126	0.0046	0.0415	0.0992	0.0156	0.0176	0.0063	0.0032	0.0097	0.014	0.1495	0.0402	0.1215	0.0449	0.0027
4	rs115724444	19048146	0.89	0.118826527661215	0.95	0.274028283204826	1.05280654392946	0.120842998952587	0.0085	0.005	0.1036	0.0139	0.0406	0.0181	0.0174	0.024	0.0058	0.0473	0.0279	0.1123	0.0045	0.0415	0.0992	0.0156	0.0176	0.0063	0.0032	0.0097	0.014	0.1495	0.0402	0.1215	0.0452	0.0027
4	rs74420163	19055363	0.89	0.118826527661215	0.95	0.274028283204826	1.1262764036579	0.135935670048262	0.0086	0.005	0.1034	0.0138	0.0406	0.0181	0.0173	0.0239	0.0059	0.0476	0.0279	0.1131	0.0042	0.0413	0.0996	0.0154	0.0176	0.0064	0.0033	0.0098	0.0138	0.1496	0.04	0.1216	0.045	0.0026
4	rs73101650	19055446	0.89	0.118826527661215	0.95	0.274028283204826	1.12591631007077	0.130501977774154	0.0086	0.005	0.1033	0.0138	0.0406	0.0181	0.0173	0.0239	0.0059	0.0476	0.0279	0.1131	0.0042	0.0413	0.0996	0.0154	0.0176	0.0064	0.0033	0.0098	0.0138	0.1496	0.04	0.1216	0.045	0.0026
4	rs73234194	19056340	0.89	0.118826527661215	0.95	0.274028283204826	1.1279874703368	0.1279051719469	0.0086	0.005	0.1033	0.0137	0.0406	0.0181	0.0173	0.0239	0.0059	0.0476	0.0279	0.1132	0.0042	0.0413	0.0995	0.0154	0.0176	0.0064	0.0033	0.0098	0.0139	0.1494	0.04	0.1216	0.045	0.0026
4	rs10027326	19056854	0.89	0.118826527661215	0.95	0.274028283204826	1.13177347266323	0.119535640826982	0.0086	0.005	0.1032	0.0137	0.0406	0.0181	0.0173	0.0239	0.006	0.0477	0.0279	0.1133	0.0042	0.0414	0.0994	0.0154	0.0176	0.0064	0.0033	0.0098	0.0139	0.1494	0.04	0.1216	0.0451	0.0027
4	rs207334	19057061	0.89	0.118826527661215	0.95	0.274028283204826	1.04860338779002	0.123737955677872	0.0086	0.005	0.1032	0.0137	0.0405	0.0181	0.0173	0.0239	0.006	0.0477	0.0279	0.1135	0.0042	0.0414	0.0994	0.0154	0.0176	0.0064	0.0033	0.0098	0.0139	0.1494	0.04	0.1213	0.0451	0.0028
4	rs207311	19075878	0.9	0.0995502148251544	0.94	0.308944172156586	0.817156664942219	0.0911597400466434	0.0081	0.0046	0.097	0.0132	0.0412	0.016	0.0151	0.0202	0.0057	0.0496	0.0289	0.119	0.0042	0.04	0.1104	0.0143	0.0156	0.0048	0.0027	0.0106	0.0135	0.1463	0.0399	0.125	0.0465	0.0028
4	rs7696128	19088386	0.89	0.118826527661215	0.94	0.308944172156586	0.678876628749365	0.0886673725206129	0.0082	0.0047	0.0941	0.0126	0.0419	0.0153	0.0144	0.0197	0.0057	0.0494	0.0297	0.1201	0.0044	0.0394	0.113	0.0145	0.015	0.0048	0.0026	0.0117	0.0133	0.1455	0.0401	0.1259	0.0467	0.0029
4	rs73803307	19089907	0.89	0.118826527661215	0.94	0.308944172156586	0.788357846915683	0.0892102255528843	0.0081	0.0047	0.0923	0.0125	0.0419	0.0152	0.0148	0.0194	0.0056	0.0495	0.0296	0.1205	0.0044	0.0391	0.1135	0.0144	0.0149	0.0047	0.0026	0.0118	0.0132	0.1459	0.042	0.126	0.046	0.003
4	rs207304	19092933	0.89	0.118826527661215	0.94	0.308944172156586	1.20372647373153	0.178661746574528	0.0086	0.0046	0.0909	0.0116	0.0419	0.0144	0.0142	0.0191	0.0062	0.0497	0.0296	0.1214	0.0062	0.0384	0.1138	0.0136	0.0144	0.0047	0.0034	0.012	0.013	0.1456	0.043	0.1255	0.0463	0.0038
4	rs16898064	19093088	0.89	0.118826527661215	0.94	0.308944172156586	1.19560524284476	0.17127355698756	0.0086	0.0046	0.0909	0.0116	0.0419	0.0144	0.0142	0.0191	0.0062	0.0496	0.0296	0.1214	0.0061	0.0385	0.1139	0.0136	0.0144	0.0047	0.0033	0.012	0.013	0.1456	0.043	0.1255	0.0463	0.0038
4	rs207300	19096163	0.89	0.118826527661215	0.94	0.308944172156586	0.997154699492326	0.148078359229789	0.0082	0.0045	0.09	0.0114	0.042	0.014	0.014	0.0188	0.006	0.0495	0.0295	0.1221	0.0057	0.0399	0.1147	0.0132	0.0143	0.0046	0.003	0.0124	0.0128	0.1464	0.043	0.1259	0.0461	0.0037
4	rs62297895	19097568	0.89	0.118826527661215	0.94	0.308944172156586	1.0250007078948	0.1368491957257	0.0079	0.0045	0.0897	0.0113	0.0422	0.0138	0.0138	0.0187	0.0059	0.0497	0.0298	0.1226	0.0054	0.0396	0.1148	0.0129	0.0142	0.0045	0.0028	0.0126	0.0127	0.1469	0.043	0.1264	0.0461	0.0036
4	rs16898069	19097601	0.89	0.118826527661215	0.94	0.308944172156586	1.02526080032022	0.135753234436124	0.0079	0.0045	0.0897	0.0113	0.0423	0.0138	0.0138	0.0187	0.0059	0.0497	0.0298	0.1226	0.0054	0.0396	0.1148	0.0129	0.0142	0.0045	0.0028	0.0126	0.0127	0.1469	0.043	0.1265	0.0461	0.0036
4	rs7662287	19105048	0.89	0.118826527661215	0.94	0.308944172156586	1.02847080729971	0.124531940636878	0.0077	0.0045	0.0894	0.0112	0.0425	0.0135	0.0136	0.0184	0.0058	0.0499	0.0302	0.1233	0.0051	0.0393	0.1149	0.0126	0.0142	0.0043	0.0027	0.0128	0.0127	0.1474	0.0429	0.1271	0.046	0.0035
4	rs71613264	19106749	0.89	0.118826527661215	0.94	0.308944172156586	1.02786319659393	0.12462027839919	0.0077	0.0045	0.0894	0.0112	0.0425	0.0135	0.0136	0.0184	0.0058	0.0499	0.0302	0.1233	0.0051	0.0393	0.1149	0.0126	0.0142	0.0043	0.0027	0.0128	0.0127	0.1475	0.0429	0.1271	0.046	0.0035
4	rs78770068	19114742	0.89	0.118826527661215	0.94	0.308944172156586	1.02170852250094	0.134933388472316	0.0076	0.0045	0.0892	0.0111	0.0428	0.0134	0.0136	0.0182	0.0057	0.05	0.0304	0.1239	0.0049	0.0392	0.115	0.0124	0.0141	0.0042	0.0025	0.0129	0.0126	0.148	0.0428	0.1274	0.046	0.0034
4	rs17495401	19120064	0.89	0.118826527661215	0.94	0.308944172156586	1.02153536870883	0.135297539177865	0.0076	0.0045	0.0892	0.0111	0.0428	0.0134	0.0136	0.0182	0.0057	0.05	0.0304	0.1239	0.0049	0.0392	0.115	0.0124	0.0141	0.0042	0.0025	0.0129	0.0126	0.148	0.0428	0.1274	0.046	0.0034
4	rs79079471	19127752	0.89	0.118826527661215	0.94	0.308944172156586	1.07692884793946	0.137856661746976	0.0076	0.0045	0.0892	0.0111	0.0428	0.0135	0.0136	0.0181	0.0057	0.05	0.0305	0.1241	0.0048	0.0392	0.115	0.0124	0.0142	0.0042	0.0022	0.0129	0.0126	0.1481	0.0428	0.1276	0.0459	0.0034
4	rs77074933	19131940	0.89	0.118826527661215	0.94	0.308944172156586	1.07657512129058	0.136392152344179	0.0076	0.0045	0.0892	0.0111	0.0428	0.0135	0.0136	0.0181	0.0057	0.05	0.0305	0.1241	0.0048	0.0392	0.115	0.0124	0.0142	0.0042	0.0022	0.0129	0.0126	0.1481	0.0428	0.1276	0.0459	0.0034
4	rs77335016	19143130	0.89	0.118826527661215	0.94	0.308944172156586	1.07083359189967	0.147514002725203	0.0075	0.0045	0.0891	0.011	0.0429	0.0134	0.0136	0.018	0.0057	0.0499	0.0305	0.1242	0.0048	0.0391	0.115	0.0123	0.0141	0.0042	0.0022	0.0129	0.0127	0.1482	0.0427	0.1277	0.0459	0.0034
4	rs116521382	19143641	0.89	0.118826527661215	0.94	0.308944172156586	1.04895339185067	0.142098864716705	0.0075	0.0045	0.0892	0.011	0.0429	0.0134	0.0136	0.018	0.0057	0.05	0.0306	0.1243	0.0045	0.0392	0.115	0.0123	0.0141	0.0042	0.0022	0.0129	0.0127	0.1482	0.0427	0.1277	0.046	0.0034
4	rs10939832	19145110	0.89	0.118826527661215	0.94	0.308944172156586	1.04685407432721	0.14451726923519	0.0075	0.0045	0.0892	0.011	0.0429	0.0134	0.0136	0.0179	0.0057	0.05	0.0306	0.1243	0.0045	0.0392	0.115	0.0123	0.0141	0.0042	0.0022	0.0129	0.0127	0.1482	0.0427	0.1277	0.0459	0.0034
4	rs16898102	19162459	0.89	0.118826527661215	0.95	0.274028283204826	1.04545547219681	0.155964265666792	0.0074	0.0045	0.0892	0.011	0.0429	0.0134	0.0136	0.0177	0.0057	0.0498	0.0307	0.1246	0.0045	0.0391	0.1152	0.0123	0.0141	0.0042	0.0021	0.013	0.0129	0.1484	0.0427	0.128	0.0458	0.0033
4	rs16898105	19166450	0.89	0.118826527661215	0.94	0.308944172156586	1.04501856381165	0.148266650591268	0.0074	0.0045	0.0892	0.011	0.043	0.0133	0.0136	0.0176	0.0056	0.0498	0.0307	0.1248	0.0044	0.0391	0.1152	0.0122	0.014	0.0042	0.0021	0.013	0.013	0.1484	0.0427	0.1281	0.0458	0.0033
4	rs62297928	19171165	0.89	0.118826527661215	0.94	0.308944172156586	1.04100246785436	0.148078359229789	0.0074	0.0045	0.0892	0.011	0.043	0.0133	0.0135	0.0176	0.0056	0.0498	0.0306	0.1249	0.0044	0.0391	0.1152	0.0122	0.014	0.0042	0.0021	0.013	0.013	0.1485	0.0427	0.1282	0.0457	0.0033
4	rs79790295	19193248	0.89	0.118826527661215	0.94	0.308944172156586	1.04039187057815	0.141635488226856	0.0074	0.0045	0.0891	0.011	0.043	0.0134	0.0135	0.0175	0.0056	0.0497	0.0305	0.125	0.0044	0.0391	0.1153	0.0122	0.014	0.0041	0.0021	0.013	0.013	0.1486	0.0427	0.1283	0.0457	0.0033
4	rs73236420	19202343	0.89	0.118826527661215	0.94	0.308944172156586	1.0255209195188	0.160010082057872	0.0073	0.0045	0.0891	0.011	0.043	0.0134	0.0135	0.0172	0.0056	0.0496	0.0306	0.1252	0.0043	0.0392	0.1154	0.0122	0.014	0.0041	0.0021	0.013	0.0131	0.1487	0.0426	0.1284	0.0456	0.0033
4	rs17496847	19203742	0.89	0.118826527661215	0.94	0.308944172156586	1.02378729733354	0.158850383573588	0.0073	0.0045	0.0891	0.011	0.043	0.0134	0.0135	0.0172	0.0056	0.0496	0.0306	0.1253	0.0043	0.0392	0.1154	0.0122	0.014	0.0041	0.0021	0.013	0.0131	0.1487	0.0426	0.1284	0.0455	0.0033
4	rs75193399	19224867	0.89	0.118826527661215	0.94	0.308944172156586	0.940148974604409	0.170778274654062	0.0072	0.0046	0.0891	0.0111	0.0428	0.0135	0.0134	0.0168	0.0054	0.0497	0.0309	0.1262	0.004	0.0385	0.1157	0.0121	0.0137	0.004	0.002	0.0132	0.0134	0.1494	0.0421	0.1289	0.0454	0.0031
4	rs75138976	19225971	0.89	0.118826527661215	0.94	0.308944172156586	0.921649933790349	0.182092335747481	0.0071	0.0046	0.0891	0.0111	0.0428	0.0135	0.0134	0.0168	0.0053	0.0497	0.031	0.1264	0.004	0.0385	0.1157	0.0121	0.0137	0.004	0.0019	0.0132	0.0134	0.1495	0.0421	0.129	0.0454	0.003
4	rs17563127	19236173	0.89	0.118826527661215	0.94	0.308944172156586	0.839046772585469	0.197386881057741	0.0069	0.0047	0.089	0.011	0.0425	0.0139	0.0133	0.0167	0.0051	0.0496	0.0311	0.1273	0.0035	0.0382	0.1161	0.0121	0.0135	0.0039	0.0017	0.0135	0.0137	0.1499	0.0413	0.1293	0.0453	0.0028
4	rs414289	19253659	0.89	0.118826527661215	0.96	0.241969076141015	0.823792615405657	0.208306422178862	0.0068	0.0048	0.0889	0.011	0.0424	0.0139	0.0133	0.0167	0.0051	0.0496	0.0311	0.1275	0.0034	0.0382	0.1162	0.0121	0.0135	0.0039	0.0017	0.0135	0.0138	0.15	0.0412	0.1294	0.0454	0.0027
4	rs76692703	19256465	0.89	0.118826527661215	0.96	0.241969076141015	0.823950894901311	0.208730310155306	0.0068	0.0048	0.0889	0.011	0.0424	0.0139	0.0133	0.0167	0.0051	0.0496	0.0311	0.1275	0.0034	0.0382	0.1162	0.0121	0.0135	0.0039	0.0017	0.0135	0.0138	0.15	0.0412	0.1294	0.0454	0.0027
4	rs35537262	19269407	0.89	0.118826527661215	0.96	0.241969076141015	0.801528007622958	0.211279633482853	0.0068	0.0048	0.0892	0.011	0.0424	0.0139	0.0132	0.0167	0.0051	0.0495	0.0311	0.1274	0.0034	0.0382	0.1164	0.0121	0.0134	0.0038	0.0017	0.0136	0.0137	0.1502	0.0408	0.1295	0.0455	0.0027
4	rs34646754	19270505	0.89	0.118826527661215	0.96	0.241969076141015	0.801371596336209	0.21223826975051	0.0068	0.0048	0.0892	0.011	0.0424	0.0139	0.0132	0.0167	0.0051	0.0495	0.0311	0.1274	0.0034	0.0382	0.1164	0.0121	0.0134	0.0038	0.0017	0.0136	0.0137	0.1502	0.0408	0.1295	0.0455	0.0027
4	rs112122606	19277771	0.89	0.118826527661215	0.96	0.241969076141015	0.757869531646151	0.215979896308117	0.0068	0.0048	0.0894	0.011	0.0424	0.0138	0.0132	0.0167	0.005	0.0495	0.0312	0.1274	0.0034	0.0382	0.1165	0.012	0.0134	0.0038	0.0017	0.0137	0.0137	0.1503	0.0406	0.1296	0.0456	0.0027
4	rs73237827	19287497	0.89	0.118826527661215	0.96	0.241969076141015	0.727159088936467	0.257825700739154	0.0068	0.0048	0.0896	0.011	0.0425	0.0137	0.0131	0.0167	0.005	0.0495	0.0312	0.1274	0.0033	0.0383	0.1167	0.012	0.0133	0.0038	0.0017	0.0137	0.0137	0.1503	0.0403	0.1297	0.0457	0.0026
4	rs114078299	19296293	0.89	0.118826527661215	0.96	0.241969076141015	0.712608565058449	0.253750074403435	0.0068	0.0048	0.0896	0.0109	0.0425	0.0137	0.0131	0.0167	0.005	0.0494	0.0312	0.1273	0.0033	0.0382	0.1168	0.012	0.0133	0.0038	0.0017	0.0137	0.0137	0.1503	0.0402	0.1298	0.0457	0.0026
4	rs113704582	19300573	0.89	0.118826527661215	0.96	0.241969076141015	0.628083590905988	0.250481859145932	0.0068	0.0048	0.0899	0.0109	0.0425	0.0136	0.013	0.0166	0.0049	0.0493	0.0313	0.1272	0.0032	0.0382	0.1173	0.0119	0.0133	0.0037	0.0016	0.0138	0.0136	0.1505	0.0395	0.13	0.0458	0.0026
4	rs16898193	19300647	0.89	0.118826527661215	0.96	0.241969076141015	0.624859332058756	0.259075095769488	0.0068	0.0048	0.09	0.0109	0.0425	0.0136	0.013	0.0166	0.0049	0.0493	0.0313	0.1272	0.0032	0.0382	0.1174	0.0119	0.0133	0.0037	0.0016	0.0138	0.0136	0.1506	0.0395	0.13	0.0458	0.0026
4	rs116783529	19302670	0.89	0.118826527661215	0.96	0.241969076141015	0.596801095306245	0.26021255155635	0.0068	0.0048	0.0901	0.0109	0.0426	0.0136	0.013	0.0166	0.0048	0.0493	0.0313	0.1274	0.0032	0.0379	0.1176	0.012	0.0132	0.0038	0.0016	0.0139	0.0136	0.1506	0.0395	0.1301	0.0456	0.0025
4	rs76826184	19307060	0.89	0.118826527661215	0.96	0.241969076141015	0.588806197194578	0.269022860928365	0.0067	0.0049	0.0903	0.0109	0.0426	0.0136	0.0129	0.0167	0.0047	0.0494	0.0314	0.1275	0.0032	0.037	0.1183	0.012	0.0132	0.0038	0.0016	0.0139	0.0136	0.1507	0.0394	0.1301	0.0454	0.0025
4	rs62296416	19331621	0.89	0.118826527661215	0.96	0.241969076141015	0.414344291889898	0.271326131684675	0.0066	0.0049	0.0904	0.0109	0.0431	0.0137	0.0128	0.0166	0.0042	0.0493	0.0316	0.1277	0.003	0.0367	0.1188	0.012	0.0131	0.0036	0.0016	0.0139	0.0135	0.1508	0.0393	0.1306	0.0452	0.0023
4	rs62296417	19334303	0.89	0.118826527661215	0.96	0.241969076141015	0.40741463895955	0.276066770175467	0.0066	0.0049	0.0904	0.0109	0.0431	0.0138	0.0128	0.0166	0.0042	0.0493	0.0316	0.1277	0.003	0.0367	0.1188	0.012	0.0131	0.0036	0.0016	0.014	0.0135	0.1508	0.0393	0.1306	0.0452	0.0023
4	rs62296440	19342885	0.89	0.118826527661215	0.96	0.241969076141015	0.400147837988639	0.289967923990191	0.0066	0.0049	0.0904	0.0109	0.0432	0.0138	0.0127	0.0166	0.0041	0.0493	0.0317	0.1277	0.003	0.0367	0.1189	0.012	0.0131	0.0036	0.0016	0.014	0.0135	0.1508	0.0393	0.1307	0.0452	0.0023
4	rs78532395	19348785	0.89	0.118826527661215	0.96	0.241969076141015	0.39845418509048	0.278969794203787	0.0066	0.0049	0.0904	0.0109	0.0432	0.0138	0.0127	0.0166	0.0041	0.0493	0.0317	0.1277	0.003	0.0367	0.1189	0.012	0.0131	0.0036	0.0016	0.014	0.0135	0.1508	0.0393	0.1307	0.0451	0.0023
4	rs79876795	19357139	0.89	0.118826527661215	0.96	0.241969076141015	0.391100964048278	0.267873511848278	0.0066	0.0049	0.0904	0.0109	0.0432	0.0138	0.0127	0.0166	0.0041	0.0493	0.0316	0.1278	0.003	0.0367	0.119	0.012	0.0131	0.0036	0.0015	0.014	0.0135	0.1508	0.0393	0.1307	0.0451	0.0022
4	rs73237863	19375573	0.89	0.118826527661215	0.96	0.241969076141015	0.3819929369841	0.263177223189051	0.0065	0.0049	0.0904	0.0109	0.0431	0.0138	0.0127	0.0166	0.004	0.0493	0.0316	0.1278	0.003	0.0367	0.1191	0.012	0.013	0.0035	0.0015	0.014	0.0135	0.1508	0.0393	0.1308	0.0452	0.0022
4	rs115137756	19378787	0.89	0.118826527661215	0.96	0.241969076141015	0.378083571539282	0.277226858718505	0.0065	0.0049	0.0904	0.0109	0.0431	0.0138	0.0127	0.0166	0.004	0.0493	0.0316	0.1278	0.0029	0.0367	0.1192	0.012	0.013	0.0035	0.0015	0.014	0.0135	0.1508	0.0393	0.1308	0.0452	0.0022
4	rs76691119	19380575	0.89	0.118826527661215	0.96	0.241969076141015	0.377369985419924	0.27827221714085	0.0065	0.0049	0.0904	0.0109	0.0431	0.0138	0.0127	0.0166	0.004	0.0493	0.0316	0.1278	0.0029	0.0367	0.1192	0.012	0.013	0.0035	0.0015	0.014	0.0135	0.1508	0.0393	0.1308	0.0452	0.0022
4	rs79910679	19381041	0.89	0.118826527661215	0.95	0.274028283204826	0.377260263786533	0.275834932290775	0.0065	0.0049	0.0904	0.0109	0.0431	0.0138	0.0127	0.0166	0.004	0.0493	0.0316	0.1278	0.0029	0.0367	0.1192	0.012	0.013	0.0035	0.0015	0.014	0.0135	0.1508	0.0393	0.1308	0.0452	0.0022
4	rs2874685	19382446	0.89	0.118826527661215	0.96	0.241969076141015	0.377205409055317	0.273173119035646	0.0065	0.0049	0.0904	0.0109	0.0431	0.0138	0.0127	0.0166	0.004	0.0493	0.0316	0.1278	0.0029	0.0367	0.1192	0.012	0.013	0.0035	0.0015	0.014	0.0135	0.1508	0.0393	0.1308	0.0452	0.0022
4	rs7686440	19394471	0.89	0.118826527661215	0.96	0.241969076141015	0.364750725791512	0.307063607039334	0.0064	0.0049	0.0905	0.0109	0.0429	0.0138	0.0127	0.0166	0.0038	0.0493	0.0315	0.1281	0.0028	0.0366	0.1196	0.012	0.013	0.0034	0.0015	0.014	0.0137	0.151	0.0394	0.1306	0.0452	0.0021
4	rs71605362	19395064	0.89	0.118826527661215	0.96	0.241969076141015	0.364588981360753	0.311142711991857	0.0064	0.0049	0.0905	0.0109	0.0429	0.0138	0.0127	0.0166	0.0038	0.0493	0.0315	0.1281	0.0028	0.0366	0.1196	0.012	0.013	0.0034	0.0015	0.014	0.0137	0.151	0.0394	0.1306	0.0452	0.0021
4	rs74455565	19405887	0.89	0.118826527661215	0.97	0.212655582583661	0.364265602683808	0.311383158170298	0.0064	0.0049	0.0906	0.0109	0.0429	0.0138	0.0127	0.0166	0.0038	0.0493	0.0315	0.1281	0.0028	0.0366	0.1196	0.012	0.013	0.0034	0.0015	0.014	0.0137	0.151	0.0394	0.1307	0.0452	0.0021
4	rs114411884	19417956	0.89	0.118826527661215	0.97	0.212655582583661	0.354207609968877	0.35428594056616	0.0064	0.0049	0.0915	0.0107	0.0429	0.0136	0.0126	0.0166	0.0036	0.0493	0.0316	0.1283	0.0028	0.0366	0.1196	0.0119	0.0126	0.0033	0.0014	0.014	0.0137	0.151	0.0394	0.1309	0.0454	0.0019
4	rs34769723	19418789	0.89	0.118826527661215	0.97	0.212655582583661	0.354154496883669	0.347686629949331	0.0064	0.0049	0.0915	0.0107	0.0429	0.0136	0.0126	0.0166	0.0036	0.0493	0.0316	0.1283	0.0028	0.0366	0.1197	0.0119	0.0126	0.0033	0.0014	0.014	0.0137	0.151	0.0394	0.1309	0.0454	0.0019
4	rs4411989	19441500	0.89	0.118826527661215	0.97	0.212655582583661	0.333702463030232	0.343967020522088	0.0064	0.0049	0.0914	0.0107	0.0429	0.0135	0.0125	0.0166	0.0035	0.0493	0.0316	0.1284	0.0028	0.0366	0.1196	0.0118	0.0125	0.0033	0.0014	0.0141	0.0137	0.1511	0.0395	0.1309	0.0455	0.0019
4	rs114401774	19443957	0.89	0.118826527661215	0.97	0.212655582583661	0.333650964572781	0.342853389947382	0.0064	0.0049	0.0914	0.0107	0.0429	0.0135	0.0125	0.0166	0.0035	0.0493	0.0316	0.1284	0.0028	0.0366	0.1196	0.0118	0.0125	0.0033	0.0014	0.0141	0.0137	0.1511	0.0395	0.1309	0.0455	0.0019
4	rs4364261	19474646	0.89	0.118826527661215	0.97	0.212655582583661	0.305611877345832	0.323353680398268	0.0064	0.0049	0.0913	0.0107	0.043	0.0134	0.0124	0.0167	0.0034	0.0494	0.0317	0.1283	0.0027	0.0367	0.1195	0.0118	0.0124	0.0033	0.0014	0.0141	0.0138	0.1513	0.0396	0.1311	0.0455	0.0018
4	rs10012861	19477412	0.89	0.118826527661215	0.97	0.212655582583661	0.29702144874455	0.327129283155808	0.0064	0.0049	0.0913	0.0107	0.043	0.0133	0.0124	0.0167	0.0034	0.0494	0.0317	0.1284	0.0027	0.0367	0.1195	0.0117	0.0124	0.0033	0.0014	0.0142	0.0138	0.1513	0.0396	0.1311	0.0454	0.0018
4	rs73249328	19486781	0.89	0.118826527661215	0.97	0.212655582583661	0.287036894856642	0.322624407591086	0.0063	0.0049	0.0912	0.0107	0.043	0.0133	0.0124	0.0167	0.0033	0.0494	0.0318	0.1285	0.0027	0.0367	0.1195	0.0117	0.0124	0.0033	0.0014	0.0142	0.0138	0.1513	0.0396	0.1311	0.0453	0.0018
4	rs114540584	19505610	0.89	0.118826527661215	1	0.139999700676332	0.262512169656966	0.32432679690171	0.0063	0.005	0.0912	0.0107	0.043	0.0132	0.0123	0.0167	0.0032	0.0495	0.0318	0.129	0.0027	0.0367	0.1195	0.0116	0.0123	0.0033	0.0013	0.0143	0.0138	0.1515	0.0396	0.1309	0.0451	0.0018
4	rs6847999	19508722	0.89	0.118826527661215	1	0.139999700676332	0.26097344943912	0.315358472342807	0.0063	0.005	0.0912	0.0107	0.043	0.0132	0.0123	0.0167	0.0032	0.0495	0.0318	0.129	0.0027	0.0367	0.1195	0.0115	0.0123	0.0033	0.0013	0.0143	0.0138	0.1515	0.0396	0.1309	0.0451	0.0018
4	rs116666496	19510607	0.89	0.118826527661215	1	0.139999700676332	0.262920300865742	0.310541838394933	0.0063	0.005	0.0912	0.0107	0.043	0.0132	0.0123	0.0167	0.0032	0.0495	0.0319	0.129	0.0028	0.0368	0.1195	0.0115	0.0123	0.0033	0.0013	0.0143	0.0138	0.1515	0.0396	0.1309	0.0451	0.0018
4	rs10019867	19524644	0.89	0.118826527661215	0.99	0.161794913519683	0.264465237501804	0.300499250035185	0.0063	0.005	0.0912	0.0107	0.043	0.0131	0.0123	0.0167	0.0032	0.0495	0.0319	0.129	0.0028	0.0368	0.1195	0.0115	0.0122	0.0033	0.0013	0.0143	0.0138	0.1514	0.0396	0.1309	0.0451	0.0018
4	rs112069819	19543776	0.89	0.118826527661215	0.99	0.161794913519683	0.254867772887793	0.307063607039334	0.0063	0.005	0.0913	0.0107	0.0431	0.0131	0.0122	0.0168	0.0032	0.0495	0.0319	0.1291	0.0028	0.0368	0.1195	0.0114	0.0122	0.0033	0.0013	0.0144	0.0138	0.1515	0.0396	0.131	0.045	0.0018
4	rs62298820	19566078	0.89	0.118826527661215	0.99	0.161794913519683	0.234843964944461	0.344214635497122	0.0063	0.0051	0.0914	0.0106	0.0431	0.013	0.0121	0.0168	0.0031	0.0495	0.0319	0.1294	0.0028	0.0367	0.1194	0.0112	0.0121	0.0034	0.0013	0.0146	0.0138	0.1513	0.0396	0.1311	0.0449	0.0018
4	rs116263838	19569606	0.89	0.118826527661215	0.99	0.161794913519683	0.234673427695671	0.347065895349878	0.0063	0.0051	0.0914	0.0106	0.0431	0.013	0.0121	0.0168	0.0031	0.0495	0.0319	0.1294	0.0028	0.0367	0.1194	0.0112	0.0121	0.0034	0.0013	0.0146	0.0138	0.1513	0.0396	0.1311	0.0449	0.0018
4	rs1488834	19587611	0.89	0.118826527661215	0.99	0.161794913519683	0.209070892569112	0.34805922380685	0.0063	0.0051	0.0916	0.0106	0.0431	0.013	0.012	0.0168	0.0029	0.0496	0.0319	0.1295	0.0028	0.0367	0.1194	0.0112	0.012	0.0034	0.0013	0.0147	0.0137	0.1512	0.0395	0.1312	0.0449	0.0018
4	rs116031987	19587685	0.89	0.118826527661215	0.99	0.161794913519683	0.208911083744885	0.339765456616193	0.0063	0.0051	0.0916	0.0106	0.0431	0.013	0.012	0.0168	0.0029	0.0496	0.0319	0.1295	0.0028	0.0367	0.1194	0.0112	0.012	0.0034	0.0013	0.0147	0.0137	0.1512	0.0395	0.1312	0.0449	0.0018
4	rs115590832	19595129	0.89	0.118826527661215	0.99	0.161794913519683	0.198787923404913	0.333123263135579	0.0064	0.0052	0.0921	0.0105	0.0432	0.0128	0.0127	0.0165	0.0029	0.0494	0.0321	0.1294	0.0028	0.0366	0.119	0.0108	0.012	0.0034	0.0013	0.0148	0.0134	0.1515	0.0394	0.1312	0.045	0.0018
4	rs3846381	19600209	0.89	0.118826527661215	0.99	0.161794913519683	0.191297000820065	0.347686629949331	0.0064	0.0052	0.0921	0.0105	0.0432	0.0128	0.0128	0.0164	0.0029	0.0494	0.0322	0.1294	0.0028	0.0366	0.119	0.0108	0.0118	0.0034	0.0016	0.0148	0.0134	0.1515	0.0394	0.1312	0.045	0.0018
4	rs73251251	19602663	0.89	0.118826527661215	0.99	0.161794913519683	0.195118004122875	0.347314150895086	0.0063	0.0052	0.0921	0.0105	0.0435	0.0128	0.0128	0.0164	0.0028	0.0494	0.0321	0.1294	0.0028	0.0366	0.119	0.0108	0.0118	0.0034	0.0015	0.0148	0.0133	0.1518	0.0394	0.1312	0.045	0.0018
4	rs67434403	19609576	0.89	0.118826527661215	0.99	0.161794913519683	0.198050824788234	0.335701808560119	0.0063	0.0052	0.0922	0.0105	0.0435	0.0128	0.0128	0.0164	0.0028	0.0494	0.0321	0.1294	0.0028	0.0366	0.119	0.0108	0.0118	0.0034	0.0015	0.0148	0.0133	0.1519	0.0394	0.1312	0.0449	0.0018
4	rs114389307	19625289	0.89	0.118826527661215	0.99	0.161794913519683	0.203754830567907	0.293032734685178	0.0063	0.0052	0.0922	0.0104	0.0435	0.0127	0.0128	0.0163	0.0029	0.0493	0.032	0.1294	0.0028	0.0365	0.1191	0.0107	0.0117	0.0034	0.0015	0.0148	0.0133	0.1519	0.0393	0.1313	0.0449	0.0018
4	rs115179754	19664931	0.89	0.118826527661215	0.99	0.161794913519683	0.251357282617938	0.338655782682718	0.0067	0.0053	0.0929	0.0101	0.0436	0.0126	0.013	0.016	0.003	0.0494	0.0315	0.1297	0.0029	0.0356	0.1196	0.0107	0.0113	0.0033	0.0017	0.0147	0.0129	0.1529	0.0389	0.1316	0.0446	0.002
4	rs4496580	19669377	0.89	0.118826527661215	0.98	0.18597139562509	0.247522112330884	0.335455983647688	0.0067	0.0053	0.0929	0.0101	0.0436	0.0126	0.013	0.016	0.003	0.0494	0.0315	0.1297	0.0029	0.0355	0.1196	0.0107	0.0112	0.0033	0.0017	0.0147	0.0129	0.1529	0.0389	0.1316	0.0446	0.002
4	rs74836092	19688923	0.89	0.118826527661215	0.98	0.18597139562509	0.248664869327717	0.315962096114256	0.0067	0.0053	0.0929	0.0101	0.0436	0.0126	0.013	0.016	0.003	0.0494	0.0315	0.1297	0.0029	0.0355	0.1196	0.0106	0.0112	0.0033	0.0017	0.0147	0.0129	0.1529	0.0389	0.1317	0.0446	0.002
4	rs10516337	19691771	0.89	0.118826527661215	0.98	0.18597139562509	0.247961292567966	0.32371849835209	0.0067	0.0053	0.0929	0.0101	0.0436	0.0126	0.013	0.016	0.003	0.0494	0.0315	0.1297	0.0029	0.0355	0.1196	0.0106	0.0112	0.0033	0.0017	0.0147	0.0129	0.1528	0.0389	0.1317	0.0445	0.002
4	rs80115787	19711675	0.89	0.118826527661215	0.98	0.18597139562509	0.248620863750644	0.303716441528849	0.0068	0.0053	0.0929	0.0101	0.0436	0.0126	0.013	0.016	0.003	0.0495	0.0315	0.1296	0.003	0.0355	0.1197	0.0107	0.0113	0.0033	0.0017	0.0147	0.0128	0.1526	0.039	0.1317	0.0443	0.002
4	rs17511721	19716618	0.89	0.118826527661215	0.98	0.18597139562509	0.248620863750644	0.312826994123563	0.0067	0.0053	0.0929	0.0101	0.0435	0.0126	0.0131	0.0159	0.003	0.0495	0.0316	0.1296	0.003	0.0355	0.1197	0.0107	0.0113	0.0033	0.0017	0.0147	0.0128	0.1525	0.039	0.1317	0.0445	0.002
4	rs4696937	19724641	0.89	0.118826527661215	0.98	0.18597139562509	0.245857123674008	0.343348208141248	0.0067	0.0053	0.0929	0.0101	0.0435	0.0127	0.0131	0.016	0.003	0.0496	0.0316	0.1295	0.003	0.0355	0.1197	0.0107	0.0113	0.0033	0.0017	0.0147	0.0128	0.1524	0.0391	0.1317	0.0445	0.0021
4	rs11935839	19727949	0.89	0.118826527661215	0.98	0.18597139562509	0.246207134853371	0.340629262954728	0.0067	0.0053	0.0929	0.0101	0.0435	0.0127	0.0131	0.016	0.003	0.0496	0.0316	0.1295	0.003	0.0355	0.1197	0.0107	0.0113	0.0033	0.0017	0.0147	0.0128	0.1523	0.0391	0.1317	0.0444	0.0021
4	rs73234383	19732175	0.89	0.118826527661215	0.98	0.18597139562509	0.247522112330884	0.323110535645805	0.0067	0.0053	0.0929	0.0101	0.0435	0.0127	0.0131	0.016	0.003	0.0496	0.0316	0.1295	0.003	0.0355	0.1197	0.0107	0.0113	0.0033	0.0017	0.0147	0.0128	0.1523	0.0391	0.1317	0.0444	0.0021
4	rs7675318	19738832	0.89	0.118826527661215	0.98	0.18597139562509	0.238097199171256	0.313790652930855	0.0067	0.0053	0.0929	0.0101	0.0436	0.0127	0.013	0.016	0.0029	0.0495	0.0317	0.1296	0.0031	0.0354	0.1196	0.0107	0.0113	0.0033	0.0017	0.0148	0.0128	0.1523	0.0389	0.1318	0.0443	0.0021
4	rs75853733	19743751	0.89	0.118826527661215	0.98	0.18597139562509	0.201399592343239	0.340876181357564	0.0069	0.0053	0.0934	0.0099	0.0437	0.0127	0.0128	0.0162	0.0028	0.0494	0.0319	0.1305	0.0033	0.035	0.1188	0.0107	0.0113	0.0033	0.0019	0.015	0.0127	0.1521	0.0386	0.132	0.0436	0.0023
4	rs79797231	19745946	0.89	0.118826527661215	0.98	0.18597139562509	0.200032872416475	0.348556194043495	0.0069	0.0053	0.0934	0.0099	0.0437	0.0127	0.0128	0.0162	0.0028	0.0494	0.0319	0.1306	0.0033	0.035	0.1188	0.0107	0.0113	0.0033	0.0019	0.015	0.0127	0.1521	0.0386	0.132	0.0436	0.0023
4	rs62295136	19752087	0.89	0.118826527661215	0.98	0.18597139562509	0.198904449745448	0.344586154327876	0.0069	0.0053	0.0934	0.0099	0.0438	0.0127	0.0128	0.0162	0.0028	0.0493	0.032	0.1306	0.0033	0.035	0.1188	0.0107	0.0113	0.0033	0.0019	0.015	0.0127	0.152	0.0386	0.1319	0.0436	0.0023
4	rs4552457	19805731	0.89	0.118826527661215	0.98	0.18597139562509	0.17987284670462	0.300261349136831	0.0069	0.0053	0.0935	0.01	0.0439	0.0127	0.0129	0.0163	0.0028	0.0492	0.0322	0.1308	0.0033	0.035	0.1184	0.0107	0.0114	0.0033	0.0019	0.0152	0.0127	0.1517	0.0385	0.1318	0.0434	0.0023
4	rs74484845	19808336	0.89	0.118826527661215	0.98	0.18597139562509	0.178701508683185	0.297766816158571	0.0069	0.0053	0.0935	0.01	0.0439	0.0127	0.0129	0.0164	0.0028	0.0492	0.0322	0.1308	0.0033	0.035	0.1184	0.0107	0.0114	0.0033	0.0019	0.0152	0.0127	0.1517	0.0384	0.1318	0.0434	0.0023
4	rs115687862	19811821	0.89	0.118826527661215	0.98	0.18597139562509	0.165199487644448	0.292560589846934	0.0069	0.0053	0.0937	0.01	0.044	0.0127	0.0129	0.0165	0.0028	0.0492	0.0324	0.1309	0.0034	0.035	0.1182	0.0108	0.0115	0.0033	0.0018	0.0153	0.0126	0.1514	0.0384	0.1316	0.0432	0.0023
4	rs28593119	19814683	0.89	0.118826527661215	0.98	0.18597139562509	0.125103354149828	0.259416168511762	0.007	0.0054	0.0941	0.0101	0.0444	0.0128	0.013	0.0168	0.0027	0.049	0.033	0.1312	0.0035	0.0351	0.1177	0.0109	0.0117	0.0033	0.0018	0.0157	0.0126	0.1505	0.0381	0.131	0.0425	0.0024
4	rs11947082	19823407	0.89	0.118826527661215	1	0.139999700676332	0.0722352539835287	0.278388442716817	0.0071	0.0056	0.0961	0.0101	0.0441	0.0124	0.0136	0.018	0.0027	0.0479	0.034	0.1337	0.0038	0.0355	0.1152	0.011	0.0121	0.0036	0.0019	0.0157	0.0122	0.1478	0.0372	0.1308	0.0414	0.0025
4	rs12511509	19828770	0.89	0.118826527661215	1	0.139999700676332	0.06814704161525	0.27780746404759	0.0071	0.0057	0.0967	0.01	0.0441	0.0123	0.0137	0.0182	0.0026	0.0478	0.0342	0.1344	0.004	0.0356	0.1144	0.0112	0.0123	0.0037	0.002	0.0155	0.0121	0.147	0.0369	0.1309	0.0413	0.0024
4	rs4488936	19839725	0.9	0.0995502148251544	1.01	0.120454976543865	0.06814704161525	0.239537666036898	0.0071	0.0056	0.0973	0.0102	0.0441	0.0123	0.0139	0.0189	0.0024	0.0477	0.0344	0.1344	0.0039	0.0354	0.1137	0.0111	0.0121	0.0039	0.002	0.0154	0.0119	0.1465	0.037	0.1308	0.0415	0.0024
4	rs4516715	19847106	0.9	0.0995502148251544	1.02	0.103026239636585	0.0834056502639493	0.236660424985472	0.0075	0.0054	0.0972	0.0102	0.0442	0.0123	0.0142	0.0193	0.0024	0.0477	0.0346	0.1348	0.004	0.0352	0.1136	0.011	0.0121	0.0039	0.002	0.0153	0.0117	0.1455	0.0371	0.1312	0.041	0.0026
4	rs56004606	19849441	0.9	0.0995502148251544	1.02	0.103026239636585	0.083981059715312	0.235336239551216	0.0075	0.0054	0.0973	0.0102	0.0443	0.0123	0.0142	0.0194	0.0023	0.0477	0.0346	0.1348	0.004	0.0352	0.1134	0.011	0.0121	0.0039	0.002	0.0153	0.0117	0.1455	0.0371	0.1312	0.041	0.0026
4	rs76631378	19850887	0.9	0.0995502148251544	1.02	0.103026239636585	0.0840041286594592	0.233134587761115	0.0075	0.0054	0.0973	0.0102	0.0443	0.0123	0.0142	0.0194	0.0024	0.0477	0.0346	0.1348	0.004	0.0352	0.1134	0.0111	0.0121	0.0039	0.002	0.0153	0.0117	0.1455	0.0371	0.1313	0.041	0.0026
4	rs12649350	19857997	0.9	0.0995502148251544	1.02	0.103026239636585	0.083566510239021	0.229297815507276	0.0074	0.0053	0.0974	0.0102	0.0443	0.0124	0.0142	0.0194	0.0024	0.0477	0.0346	0.1348	0.004	0.0351	0.1132	0.0113	0.0121	0.0039	0.002	0.0153	0.0117	0.1454	0.0371	0.1313	0.041	0.0026
4	rs79116075	19875240	0.9	0.0995502148251544	1.02	0.103026239636585	0.0861203580406458	0.22559048049696	0.0075	0.0053	0.0976	0.0102	0.0444	0.0124	0.0143	0.0194	0.0023	0.0476	0.0347	0.1349	0.004	0.0351	0.1129	0.0113	0.0121	0.0038	0.002	0.0154	0.0116	0.1453	0.0371	0.1314	0.041	0.0026
4	rs34009616	19884209	0.9	0.0995502148251544	1.02	0.103026239636585	0.0877236639968886	0.232036267690517	0.0075	0.0052	0.098	0.0103	0.0444	0.0125	0.0143	0.0195	0.0023	0.0474	0.0346	0.1351	0.0039	0.035	0.1125	0.0114	0.012	0.0038	0.002	0.0155	0.0115	0.1449	0.0369	0.1317	0.0409	0.0026
4	rs4407501	19902437	0.9	0.0995502148251544	1.01	0.120454976543865	0.0991691934861523	0.228860641011915	0.0075	0.0052	0.0986	0.0103	0.0458	0.0128	0.015	0.0204	0.0023	0.047	0.0341	0.1353	0.0038	0.0345	0.1127	0.012	0.0116	0.0036	0.0019	0.0153	0.0112	0.1424	0.0357	0.1337	0.0406	0.0025
4	rs115556448	19909836	0.9	0.0995502148251544	1.01	0.120454976543865	0.100429714596531	0.233134587761115	0.0075	0.0052	0.0987	0.0104	0.0459	0.0128	0.015	0.0205	0.0023	0.0469	0.034	0.1353	0.0038	0.0345	0.1127	0.012	0.0116	0.0036	0.0019	0.0153	0.0112	0.1422	0.0357	0.1337	0.0406	0.0025
4	rs73238252	19909903	0.9	0.0995502148251544	1.01	0.120454976543865	0.100429714596531	0.233134587761115	0.0075	0.0052	0.0987	0.0104	0.0459	0.0128	0.015	0.0205	0.0023	0.0469	0.034	0.1353	0.0038	0.0345	0.1127	0.012	0.0116	0.0036	0.0019	0.0153	0.0112	0.1422	0.0357	0.1337	0.0406	0.0025
4	rs111781320	19913781	0.9	0.0995502148251544	1.01	0.120454976543865	0.102823343872308	0.225808014902499	0.0075	0.0053	0.0987	0.0104	0.046	0.0128	0.0151	0.0205	0.0023	0.0469	0.034	0.1353	0.0038	0.0345	0.1127	0.012	0.0116	0.0036	0.002	0.0153	0.0112	0.142	0.0356	0.1337	0.0406	0.0025
4	rs56033260	19930248	0.9	0.0995502148251544	1.01	0.120454976543865	0.103085642447912	0.223635747212116	0.0075	0.0053	0.0987	0.0104	0.046	0.0128	0.0151	0.0205	0.0023	0.0469	0.0339	0.1353	0.0038	0.0345	0.1128	0.012	0.0116	0.0036	0.002	0.0153	0.0112	0.1419	0.0356	0.1338	0.0406	0.0025
4	rs17586630	19934939	0.9	0.0995502148251544	1.01	0.120454976543865	0.105119300632397	0.21952737701207	0.0075	0.0053	0.0987	0.0104	0.0462	0.0128	0.0152	0.0206	0.0023	0.0469	0.0338	0.1353	0.0038	0.0345	0.1128	0.0121	0.0116	0.0036	0.002	0.0153	0.0111	0.1415	0.0355	0.1338	0.0406	0.0025
4	rs16868921	19935516	0.9	0.0995502148251544	1.01	0.120454976543865	0.105092730982076	0.21952737701207	0.0075	0.0053	0.0987	0.0104	0.0462	0.0128	0.0152	0.0206	0.0023	0.0469	0.0338	0.1353	0.0038	0.0345	0.1128	0.0121	0.0116	0.0036	0.002	0.0153	0.0111	0.1415	0.0355	0.1338	0.0406	0.0025
4	rs61790429	19957297	0.9	0.0995502148251544	1.01	0.120454976543865	0.119101537157303	0.215765508792263	0.0075	0.0053	0.0988	0.0105	0.0466	0.0129	0.0154	0.0207	0.0023	0.0468	0.0335	0.1354	0.0038	0.0344	0.1129	0.0122	0.0116	0.0036	0.002	0.0152	0.011	0.1408	0.0353	0.134	0.0406	0.0025
4	rs77481334	19965353	0.9	0.0995502148251544	1.01	0.120454976543865	0.123160850959645	0.215658341327121	0.0075	0.0053	0.0988	0.0105	0.0467	0.0129	0.0156	0.0208	0.0023	0.0466	0.0334	0.1354	0.0038	0.0343	0.113	0.0123	0.0116	0.0036	0.002	0.0152	0.011	0.1406	0.0352	0.134	0.0406	0.0025
4	rs13125896	19975070	0.9	0.0995502148251544	1	0.139999700676332	0.118042579927989	0.21245149490782	0.0075	0.0053	0.0988	0.0106	0.0468	0.0129	0.0156	0.0208	0.0023	0.0466	0.0334	0.1354	0.0038	0.0344	0.113	0.0124	0.0116	0.0036	0.002	0.0152	0.011	0.1405	0.0352	0.1341	0.0406	0.0025
4	rs61790441	19977706	0.9	0.0995502148251544	1.01	0.120454976543865	0.123571351922198	0.216516171603596	0.0075	0.0053	0.0988	0.0106	0.0468	0.0129	0.0156	0.0208	0.0023	0.0467	0.0333	0.1354	0.0038	0.0343	0.113	0.0124	0.0116	0.0036	0.002	0.0152	0.011	0.1404	0.0352	0.1341	0.0406	0.0025
4	rs61791695	19994163	0.9	0.0995502148251544	0.99	0.161794913519683	0.139883607926	0.205031027814134	0.0075	0.0054	0.0988	0.0106	0.0476	0.0131	0.0156	0.021	0.0024	0.0474	0.0329	0.1348	0.0039	0.0339	0.1132	0.0124	0.0117	0.0036	0.002	0.0152	0.0109	0.1396	0.0348	0.1342	0.0407	0.0025
4	rs17528848	19996488	0.9	0.0995502148251544	0.99	0.161794913519683	0.14214031950158	0.205347245176615	0.0075	0.0054	0.0988	0.0107	0.0475	0.0131	0.0157	0.021	0.0024	0.0474	0.0328	0.1347	0.0039	0.0338	0.1132	0.0124	0.0117	0.0036	0.002	0.0152	0.0109	0.1396	0.0348	0.1342	0.0407	0.0025
4	rs13106914	19997481	0.9	0.0995502148251544	0.99	0.161794913519683	0.141502441028606	0.203452383151327	0.0075	0.0054	0.0988	0.0107	0.0475	0.0131	0.0157	0.021	0.0024	0.0475	0.0328	0.1347	0.0039	0.0338	0.1132	0.0124	0.0117	0.0036	0.002	0.0152	0.0109	0.1396	0.0348	0.1342	0.0407	0.0025
4	rs1485559	20000432	0.9	0.0995502148251544	0.99	0.161794913519683	0.143164491282095	0.204188576914804	0.0075	0.0054	0.0988	0.0107	0.0476	0.0131	0.0157	0.021	0.0024	0.0475	0.0328	0.1347	0.0039	0.0338	0.1132	0.0124	0.0117	0.0036	0.002	0.0152	0.0109	0.1395	0.0348	0.1342	0.0407	0.0025
4	rs2629717	20005327	0.9	0.0995502148251544	0.99	0.161794913519683	0.146295845561089	0.207142208090513	0.0075	0.0054	0.0988	0.0107	0.0476	0.0132	0.0157	0.021	0.0024	0.0475	0.0328	0.1348	0.0039	0.0337	0.1132	0.0124	0.0117	0.0036	0.002	0.0152	0.0109	0.1395	0.0348	0.1342	0.0407	0.0025
4	rs77558935	20013212	0.9	0.0995502148251544	0.99	0.161794913519683	0.150357636754725	0.207565307606001	0.0075	0.0054	0.0988	0.0107	0.0477	0.0132	0.0157	0.0209	0.0024	0.0475	0.0328	0.1349	0.0039	0.0338	0.1133	0.0124	0.0117	0.0036	0.002	0.0151	0.0108	0.1395	0.0348	0.1342	0.0407	0.0026
4	rs75336006	20025939	0.9	0.0995502148251544	0.99	0.161794913519683	0.156439003117858	0.211492539641594	0.0075	0.0054	0.0987	0.0108	0.0478	0.0133	0.0157	0.0209	0.0024	0.0475	0.0328	0.1349	0.0039	0.0338	0.1133	0.0124	0.0118	0.0036	0.0021	0.015	0.0108	0.1393	0.0347	0.1341	0.0407	0.0026
4	rs78498495	20031486	0.9	0.0995502148251544	0.99	0.161794913519683	0.158884170122002	0.202297304811855	0.0075	0.0054	0.0986	0.0108	0.048	0.0133	0.0157	0.021	0.0024	0.0475	0.0327	0.1349	0.004	0.0337	0.1133	0.0124	0.0118	0.0036	0.0021	0.0149	0.0108	0.1391	0.0346	0.134	0.0406	0.0026
4	rs73241950	20034703	0.9	0.0995502148251544	0.99	0.161794913519683	0.163182288510134	0.201772997176456	0.0075	0.0055	0.0986	0.0108	0.0481	0.0134	0.0158	0.021	0.0025	0.0475	0.0328	0.1349	0.0043	0.0337	0.1132	0.0125	0.0118	0.0035	0.0022	0.0149	0.0108	0.139	0.0345	0.1337	0.0406	0.0026
4	rs16869098	20047097	0.91	0.0827439743829911	0.99	0.161794913519683	0.159020667306224	0.175653502228685	0.0075	0.0057	0.0983	0.0111	0.0485	0.014	0.0161	0.0209	0.0027	0.0476	0.0327	0.1353	0.0043	0.0336	0.1132	0.0128	0.012	0.0036	0.0021	0.0149	0.0111	0.1372	0.0343	0.133	0.0407	0.0025
4	rs77434210	20048228	0.91	0.0827439743829911	0.99	0.161794913519683	0.159396389912443	0.173458725360656	0.0075	0.0057	0.0983	0.0111	0.0486	0.014	0.0161	0.0208	0.0027	0.0476	0.0327	0.1354	0.0043	0.0336	0.1132	0.0129	0.0121	0.0036	0.0021	0.0149	0.0111	0.1371	0.0343	0.1329	0.0407	0.0025
4	rs77768001	20048988	0.91	0.0827439743829911	0.99	0.161794913519683	0.161282821832492	0.17196779159252	0.0075	0.0057	0.0983	0.0111	0.0486	0.014	0.0162	0.0208	0.0027	0.0477	0.0327	0.1355	0.0043	0.0336	0.1131	0.0129	0.0121	0.0036	0.0021	0.0149	0.0111	0.137	0.0344	0.1328	0.0408	0.0025
4	rs901123	20050733	0.91	0.0827439743829911	0.99	0.161794913519683	0.163182288510134	0.160010082057872	0.0075	0.0057	0.0981	0.0112	0.0488	0.014	0.0163	0.0207	0.0028	0.0478	0.0327	0.136	0.0043	0.0338	0.113	0.0131	0.0122	0.0035	0.0021	0.0148	0.0112	0.1363	0.0344	0.1321	0.041	0.0025
4	rs28505354	20053816	0.91	0.0827439743829911	0.99	0.161794913519683	0.167196038962512	0.149776079071407	0.0074	0.0057	0.0974	0.0116	0.0496	0.014	0.0162	0.0201	0.0026	0.0475	0.0326	0.1366	0.0043	0.0343	0.1125	0.0136	0.0125	0.0032	0.0019	0.0147	0.0112	0.1354	0.0347	0.132	0.0417	0.0026
4	rs61791741	20055540	0.91	0.0827439743829911	0.99	0.161794913519683	0.169986358079591	0.172166323934022	0.0073	0.0057	0.0974	0.0116	0.0497	0.014	0.0162	0.0201	0.0026	0.0475	0.0327	0.1367	0.0043	0.0343	0.1126	0.0136	0.0125	0.0032	0.0019	0.0147	0.0112	0.1353	0.0347	0.1319	0.0417	0.0026
4	rs61791743	20063484	0.91	0.0827439743829911	0.99	0.161794913519683	0.159328037944772	0.139142797431966	0.0072	0.0056	0.0973	0.0116	0.0501	0.0138	0.016	0.0199	0.0026	0.0473	0.0329	0.1375	0.0041	0.0348	0.1133	0.0136	0.0126	0.0031	0.0017	0.0147	0.011	0.1347	0.0343	0.1312	0.0421	0.0024
4	rs1485571	20067226	0.91	0.0827439743829911	1	0.139999700676332	0.158304825880648	0.140710388880104	0.0072	0.0056	0.0973	0.0116	0.0501	0.0138	0.016	0.0199	0.0026	0.0473	0.0329	0.1375	0.0041	0.0348	0.1133	0.0136	0.0126	0.0031	0.0017	0.0147	0.011	0.1347	0.0343	0.1312	0.0421	0.0024
4	rs115899741	20075488	0.91	0.0827439743829911	1	0.139999700676332	0.178628446820583	0.165657152777155	0.0072	0.0056	0.0973	0.0117	0.0502	0.0138	0.016	0.0199	0.0026	0.0473	0.0329	0.1374	0.0041	0.0348	0.1133	0.0137	0.0126	0.0031	0.0016	0.0147	0.011	0.1347	0.0343	0.1312	0.0421	0.0024
4	rs9996613	20080783	0.91	0.0827439743829911	1	0.139999700676332	0.182598495997782	0.162630296000759	0.0072	0.0056	0.0973	0.0117	0.0502	0.0138	0.016	0.0199	0.0026	0.0474	0.0329	0.1374	0.004	0.0348	0.1133	0.0137	0.0126	0.0031	0.0016	0.0146	0.011	0.1347	0.0343	0.1311	0.0421	0.0024
4	rs73244257	20081653	0.92	0.0682081798453755	1	0.139999700676332	0.219195657147684	0.189020323484929	0.0071	0.0056	0.0971	0.0117	0.0503	0.0138	0.016	0.02	0.0025	0.0474	0.033	0.1376	0.004	0.0348	0.1132	0.0137	0.0126	0.0031	0.0016	0.0145	0.0109	0.1346	0.0343	0.131	0.0423	0.0024
4	rs114751569	20088134	0.94	0.0451461751884772	1	0.139999700676332	0.231657806458288	0.185545272145858	0.0068	0.0056	0.0986	0.0113	0.0531	0.0138	0.0152	0.0201	0.0021	0.048	0.0339	0.1381	0.004	0.0362	0.1112	0.0144	0.0125	0.0027	0.0014	0.013	0.01	0.1329	0.0343	0.1309	0.0432	0.002
4	rs1485565	20092791	0.94	0.0451461751884772	1	0.139999700676332	0.543008990502537	0.406884820740752	0.0065	0.0057	0.0998	0.011	0.0557	0.0137	0.0148	0.0199	0.0015	0.0501	0.0341	0.1388	0.0041	0.0372	0.1085	0.0147	0.0125	0.0023	0.0012	0.0114	0.0092	0.1306	0.0341	0.132	0.0439	0.0016
4	rs1843365	20096275	0.94	0.0451461751884772	1	0.139999700676332	0.547411633824688	0.406884820740752	0.0065	0.0057	0.0998	0.011	0.0557	0.0137	0.0148	0.0199	0.0015	0.0501	0.0341	0.1388	0.0041	0.0372	0.1085	0.0147	0.0125	0.0023	0.0012	0.0114	0.0092	0.1306	0.0341	0.132	0.0439	0.0016
4	rs77389951	20100026	0.94	0.0451461751884772	1	0.139999700676332	0.601539411201009	0.432139747977925	0.0061	0.0056	0.0998	0.0114	0.056	0.0138	0.0148	0.0197	0.0015	0.0495	0.0339	0.1398	0.0044	0.0372	0.1093	0.0147	0.0124	0.0023	0.0012	0.0113	0.0091	0.1301	0.0341	0.1321	0.0435	0.0015
4	rs4697142	20100650	0.94	0.0451461751884772	1	0.139999700676332	0.610375094893107	0.428450429452184	0.0061	0.0056	0.0998	0.0114	0.056	0.0138	0.0148	0.0197	0.0015	0.0495	0.0339	0.1399	0.0044	0.0372	0.1093	0.0147	0.0124	0.0023	0.0011	0.0113	0.0091	0.1301	0.0343	0.132	0.0435	0.0015
4	rs73244297	20101037	0.94	0.0451461751884772	1	0.139999700676332	0.607538452792239	0.412996903317771	0.0061	0.0056	0.0998	0.0114	0.056	0.0138	0.0148	0.0197	0.0014	0.0495	0.0339	0.1399	0.0045	0.0372	0.1093	0.0148	0.0124	0.0023	0.0011	0.0113	0.0091	0.1301	0.0343	0.132	0.0434	0.0015
4	rs7695115	20102782	0.94	0.0451461751884772	1	0.139999700676332	0.615440743384059	0.410783281547667	0.006	0.0056	0.0998	0.0114	0.0561	0.0138	0.0147	0.0197	0.0014	0.0494	0.0339	0.1399	0.0045	0.0372	0.1094	0.0148	0.0124	0.0023	0.0011	0.0113	0.0091	0.13	0.0343	0.1321	0.0434	0.0015
4	rs74548657	20119402	0.94	0.0451461751884772	1	0.139999700676332	0.666785884089186	0.399505879599629	0.006	0.0056	0.0997	0.0115	0.056	0.0138	0.0147	0.0198	0.0014	0.0494	0.0337	0.1395	0.0047	0.0371	0.1106	0.0149	0.0124	0.0023	0.001	0.0114	0.0091	0.1299	0.0342	0.1319	0.0434	0.0015
4	rs28583512	20124487	0.94	0.0451461751884772	1	0.139999700676332	0.677278247694614	0.404680210884957	0.006	0.0056	0.0996	0.0115	0.056	0.0138	0.0147	0.0198	0.0015	0.0494	0.0337	0.1394	0.0047	0.0371	0.1109	0.0149	0.0124	0.0023	9e-04	0.0114	0.0091	0.1299	0.0341	0.1318	0.0434	0.0015
4	rs17597055	20125240	0.94	0.0451461751884772	1	0.139999700676332	0.677060417807605	0.404809802999131	0.006	0.0056	0.0996	0.0115	0.056	0.0138	0.0147	0.0198	0.0015	0.0494	0.0337	0.1394	0.0047	0.0371	0.1109	0.0149	0.0124	0.0023	9e-04	0.0114	0.0091	0.1299	0.0341	0.1318	0.0434	0.0015
4	rs77695414	20129263	0.94	0.0451461751884772	1	0.139999700676332	0.677714001926053	0.40532828509247	0.006	0.0056	0.0996	0.0115	0.056	0.0137	0.0147	0.0198	0.0015	0.0494	0.0337	0.1394	0.0047	0.0371	0.1109	0.0149	0.0124	0.0023	9e-04	0.0114	0.0091	0.1299	0.0341	0.1318	0.0434	0.0015
4	rs73803205	20131389	0.94	0.0451461751884772	1	0.139999700676332	0.678367869366242	0.421228415883212	0.006	0.0056	0.0996	0.0115	0.056	0.0137	0.0147	0.0198	0.0015	0.0495	0.0337	0.1394	0.0047	0.0371	0.1109	0.0149	0.0124	0.0023	9e-04	0.0114	0.0091	0.1299	0.0341	0.1317	0.0434	0.0015
4	rs78431199	20132983	0.94	0.0451461751884772	1	0.139999700676332	0.683463166308265	0.433063402151992	0.006	0.0056	0.0995	0.0115	0.0561	0.0137	0.0147	0.0198	0.0014	0.0495	0.0337	0.1393	0.0047	0.0372	0.1109	0.0149	0.0124	0.0023	9e-04	0.0114	0.0091	0.1299	0.0341	0.1317	0.0435	0.0015
4	rs17531558	20138324	0.94	0.0451461751884772	1	0.139999700676332	0.688795037795455	0.371760198408926	0.006	0.0056	0.0994	0.0115	0.0562	0.0137	0.0147	0.0198	0.0014	0.0495	0.0338	0.1391	0.0048	0.0373	0.1108	0.0149	0.0123	0.0023	9e-04	0.0114	0.0091	0.1299	0.0343	0.1315	0.0436	0.0015
4	rs17531614	20138510	0.94	0.0451461751884772	1	0.139999700676332	0.687186218570505	0.358913981861686	0.006	0.0056	0.0994	0.0115	0.0562	0.0137	0.0147	0.0198	0.0014	0.0495	0.0338	0.1391	0.0048	0.0373	0.1108	0.0149	0.0123	0.0023	9e-04	0.0114	0.0091	0.1299	0.0343	0.1315	0.0436	0.0015
4	rs34343723	20139963	0.94	0.0451461751884772	0.99	0.161794913519683	0.690552033588536	0.376451481525847	0.006	0.0056	0.0993	0.0115	0.0564	0.0137	0.0147	0.0199	0.0014	0.0495	0.0339	0.139	0.0049	0.0374	0.1108	0.0149	0.0123	0.0023	9e-04	0.0115	0.0091	0.1298	0.0344	0.1313	0.0437	0.0015
4	rs73246378	20140372	0.94	0.0451461751884772	0.99	0.161794913519683	0.691064867901262	0.373533333279944	0.0061	0.0056	0.0992	0.0115	0.0564	0.0137	0.0146	0.0199	0.0014	0.0495	0.0339	0.139	0.0049	0.0374	0.1108	0.0149	0.0123	0.0023	9e-04	0.0115	0.0091	0.1298	0.0344	0.1313	0.0437	0.0015
4	rs1807864	20151904	0.94	0.0451461751884772	0.97	0.212655582583661	0.687478605858706	0.357285961179865	0.0061	0.0056	0.0991	0.0115	0.0565	0.0136	0.0146	0.0199	0.0014	0.0495	0.0339	0.139	0.0049	0.0375	0.1107	0.0149	0.0123	0.0022	0.001	0.0115	0.0091	0.1299	0.0345	0.1312	0.0437	0.0014
4	rs113221719	20171691	0.94	0.0451461751884772	0.95	0.274028283204826	0.69892507523953	0.354785442021858	0.0061	0.0056	0.099	0.0116	0.0566	0.0136	0.0146	0.0199	0.0014	0.0496	0.0339	0.1391	0.0049	0.0375	0.1107	0.0149	0.0122	0.0022	9e-04	0.0115	0.0091	0.1299	0.0345	0.1309	0.0437	0.0014
4	rs28376053	20173329	0.94	0.0451461751884772	0.94	0.308944172156586	0.697747193335597	0.340752715683388	0.0061	0.0056	0.099	0.0116	0.0566	0.0136	0.0146	0.0199	0.0014	0.0496	0.0339	0.1391	0.0049	0.0375	0.1107	0.0149	0.0122	0.0022	9e-04	0.0115	0.0091	0.1299	0.0345	0.1309	0.0437	0.0014
4	rs76551904	20173834	0.94	0.0451461751884772	0.94	0.308944172156586	0.697820784982583	0.340135581563719	0.0061	0.0056	0.099	0.0116	0.0566	0.0136	0.0146	0.0199	0.0014	0.0496	0.0339	0.1391	0.0049	0.0375	0.1107	0.0149	0.0122	0.0022	9e-04	0.0115	0.0091	0.1299	0.0345	0.1309	0.0437	0.0014
4	rs78221807	20174515	0.94	0.0451461751884772	0.94	0.308944172156586	0.697452861385295	0.337670290038241	0.0061	0.0056	0.099	0.0116	0.0566	0.0136	0.0146	0.0199	0.0014	0.0496	0.0339	0.1391	0.0049	0.0375	0.1107	0.0149	0.0122	0.0022	0.001	0.0115	0.0091	0.1299	0.0345	0.1309	0.0437	0.0014
4	rs61789636	20194649	0.94	0.0451461751884772	0.94	0.308944172156586	0.703645459573129	0.326153703112434	0.0062	0.0056	0.0989	0.0117	0.0566	0.0136	0.0147	0.0199	0.0014	0.0496	0.0339	0.1391	0.0049	0.0375	0.1107	0.0149	0.0121	0.0022	0.001	0.0115	0.0091	0.13	0.0345	0.1307	0.0437	0.0014
4	rs593770	20201089	0.94	0.0451461751884772	0.94	0.308944172156586	0.702021230209753	0.32578808096915	0.0062	0.0056	0.0989	0.0117	0.0566	0.0136	0.0147	0.0199	0.0014	0.0496	0.0339	0.1391	0.0049	0.0375	0.1107	0.0149	0.0121	0.0022	0.001	0.0115	0.0091	0.13	0.0345	0.1307	0.0437	0.0014
4	rs74579510	20217453	0.94	0.0451461751884772	0.94	0.308944172156586	0.72993464027954	0.326031815698004	0.0064	0.0054	0.0987	0.0122	0.0567	0.0136	0.0148	0.0199	0.0015	0.0498	0.0342	0.1395	0.005	0.0376	0.1105	0.015	0.0118	0.0023	0.001	0.0116	0.009	0.1295	0.034	0.1307	0.0435	0.0015
4	rs2760121	20217877	0.94	0.0451461751884772	0.94	0.308944172156586	0.730009719995595	0.313790652930855	0.0064	0.0055	0.0986	0.0122	0.0567	0.0136	0.0148	0.0199	0.0015	0.0498	0.0342	0.1395	0.005	0.0376	0.1105	0.0149	0.0118	0.0023	0.001	0.0116	0.009	0.1294	0.0342	0.1306	0.0434	0.0015
4	rs78403335	20218127	0.94	0.0451461751884772	0.93	0.346822133743557	0.726709439823134	0.315962096114256	0.0064	0.0055	0.0987	0.0122	0.0567	0.0136	0.0148	0.0199	0.0015	0.0498	0.0342	0.1395	0.0049	0.0376	0.1105	0.0149	0.0118	0.0023	0.001	0.0116	0.009	0.1294	0.0342	0.1306	0.0434	0.0015
4	rs73249173	20218366	0.94	0.0451461751884772	0.93	0.346822133743557	0.723789718582804	0.315720605577904	0.0064	0.0055	0.0987	0.0122	0.0567	0.0136	0.0148	0.0199	0.0015	0.0498	0.0342	0.1396	0.0049	0.0376	0.1105	0.0149	0.0118	0.0023	0.001	0.0116	0.009	0.1294	0.0342	0.1306	0.0434	0.0015
4	rs2575086	20218766	0.94	0.0451461751884772	0.93	0.346822133743557	0.720576568496642	0.316082861885231	0.0064	0.0055	0.0987	0.0122	0.0567	0.0136	0.0148	0.0199	0.0015	0.0498	0.0342	0.1396	0.0049	0.0376	0.1105	0.0149	0.0118	0.0023	0.001	0.0116	0.009	0.1294	0.0342	0.1306	0.0434	0.0015
4	rs78985585	20219250	0.94	0.0451461751884772	0.93	0.346822133743557	0.720875199154812	0.320803348217437	0.0064	0.0055	0.0987	0.0122	0.0567	0.0136	0.0148	0.0199	0.0015	0.0498	0.0342	0.1396	0.0049	0.0376	0.1105	0.0149	0.0118	0.0023	0.001	0.0116	0.009	0.1294	0.0342	0.1306	0.0434	0.0015
4	rs6815103	20228742	0.94	0.0451461751884772	0.92	0.387761932740255	0.728958914309766	0.352788644729555	0.0065	0.0055	0.0987	0.0122	0.0567	0.0136	0.0148	0.0199	0.0015	0.0498	0.0342	0.1396	0.0049	0.0376	0.1105	0.0149	0.0118	0.0023	0.001	0.0116	0.009	0.1294	0.0342	0.1306	0.0434	0.0015
4	rs559767	20242529	0.94	0.0451461751884772	0.91	0.431857736337621	0.691504575695077	0.384860473236646	0.0067	0.0055	0.0991	0.0123	0.0569	0.0135	0.0149	0.0201	0.0014	0.0495	0.0341	0.1407	0.0049	0.0378	0.111	0.0145	0.0116	0.0024	0.001	0.0116	0.009	0.1294	0.0341	0.1283	0.0436	0.0015
4	rs34796081	20244991	0.95	0.036223894092762	0.92	0.387761932740255	0.652649280011952	0.326763340541501	0.0066	0.0055	0.0994	0.0123	0.0567	0.0137	0.015	0.0201	0.0014	0.0489	0.0339	0.141	0.0049	0.0381	0.1108	0.0144	0.0118	0.0025	0.001	0.0116	0.0091	0.1292	0.034	0.1284	0.0434	0.0015
4	rs658959	20248023	0.95	0.036223894092762	0.92	0.387761932740255	0.584386195990201	0.310782146355077	0.0066	0.0055	0.0992	0.0123	0.0565	0.0139	0.0151	0.0202	0.0015	0.0485	0.0338	0.141	0.005	0.0384	0.1104	0.0144	0.0121	0.0026	0.001	0.0116	0.0092	0.1292	0.0339	0.1285	0.0434	0.0016
4	rs55962356	20259115	0.96	0.0287844243890396	0.92	0.387761932740255	0.482593503909629	0.431216622713537	0.0066	0.0054	0.0981	0.0127	0.0563	0.0141	0.0153	0.0201	0.0019	0.0461	0.0332	0.1421	0.0052	0.0395	0.1078	0.0142	0.0121	0.003	0.0015	0.0119	0.0095	0.1303	0.0342	0.1281	0.0441	0.002
4	rs79595751	20261629	0.96	0.0287844243890396	0.91	0.431857736337621	0.470762725027037	0.420704473035851	0.0066	0.0054	0.0981	0.0127	0.0562	0.0141	0.0153	0.0201	0.0019	0.046	0.0332	0.1421	0.0052	0.0395	0.1078	0.0142	0.0121	0.003	0.0015	0.0119	0.0095	0.1303	0.0342	0.1281	0.0441	0.002
4	rs4697156	20264405	0.96	0.0287844243890396	0.9	0.479198205640863	0.4399742951965	0.306824160239112	0.0066	0.0055	0.0981	0.0126	0.0563	0.0141	0.0153	0.0201	0.002	0.046	0.0333	0.1422	0.0052	0.0396	0.1078	0.0141	0.012	0.003	0.0015	0.0119	0.0098	0.1301	0.0342	0.128	0.0442	0.002
4	rs17534799	20264871	0.96	0.0287844243890396	0.9	0.479198205640863	0.441397440263241	0.309821246674187	0.0066	0.0055	0.098	0.0126	0.0563	0.0141	0.0153	0.0201	0.002	0.046	0.0333	0.1422	0.0052	0.0396	0.1077	0.0141	0.012	0.003	0.0015	0.0119	0.0098	0.1301	0.0342	0.128	0.0442	0.002
4	rs28546989	20266177	0.96	0.0287844243890396	0.9	0.479198205640863	0.441812951162548	0.311623659583544	0.0065	0.0055	0.098	0.0126	0.0563	0.0141	0.0153	0.0201	0.002	0.046	0.0333	0.1421	0.0052	0.0395	0.1078	0.0141	0.012	0.003	0.0015	0.0119	0.0099	0.1301	0.0343	0.128	0.0442	0.002
4	rs61790831	20274232	0.96	0.0287844243890396	0.9	0.479198205640863	0.415437725916421	0.293150806912992	0.0066	0.0055	0.0977	0.0127	0.0563	0.0142	0.0153	0.0201	0.002	0.0459	0.0333	0.1421	0.0053	0.0395	0.1072	0.0141	0.0121	0.0031	0.0016	0.0122	0.0099	0.1301	0.0345	0.1275	0.0445	0.0021
4	rs61790832	20280330	0.96	0.0287844243890396	0.9	0.479198205640863	0.427677101199996	0.286209319573421	0.0066	0.0055	0.0973	0.0128	0.0568	0.0142	0.0154	0.0201	0.002	0.0458	0.0333	0.1421	0.0053	0.0395	0.1071	0.0141	0.0121	0.0031	0.0017	0.0122	0.01	0.1298	0.0345	0.1273	0.0445	0.0021
4	rs28735796	20284532	0.96	0.0287844243890396	0.9	0.479198205640863	0.419015774005494	0.265693967193314	0.0067	0.0055	0.0972	0.0128	0.0568	0.0142	0.0154	0.0202	0.0021	0.0457	0.0332	0.1421	0.0053	0.0393	0.107	0.0141	0.012	0.0032	0.0017	0.0123	0.01	0.13	0.0346	0.1271	0.0445	0.0021
4	rs114232396	20288549	0.96	0.0287844243890396	0.9	0.479198205640863	0.407699829716174	0.24532540769413	0.0067	0.0055	0.0975	0.0129	0.0568	0.0142	0.0152	0.0202	0.0021	0.0457	0.0332	0.1419	0.0054	0.0393	0.1069	0.014	0.012	0.0032	0.0018	0.0122	0.0101	0.13	0.0345	0.127	0.0446	0.0022
4	rs593943	20292239	0.96	0.0287844243890396	0.9	0.479198205640863	0.403148783959734	0.238097650956508	0.0068	0.0055	0.0976	0.0129	0.0567	0.0143	0.0151	0.0203	0.0021	0.0457	0.0332	0.1418	0.0054	0.0393	0.1069	0.014	0.012	0.0033	0.0018	0.0122	0.0101	0.1301	0.0345	0.127	0.0446	0.0022
4	rs77597656	20294494	0.96	0.0287844243890396	0.9	0.479198205640863	0.397890437327151	0.227114652465071	0.0068	0.0055	0.0977	0.0129	0.0567	0.0143	0.0151	0.0203	0.0021	0.0457	0.0332	0.1417	0.0054	0.0393	0.1068	0.014	0.0119	0.0033	0.0018	0.0122	0.0101	0.13	0.0345	0.1269	0.0448	0.0022
4	rs1853386	20295112	0.96	0.0287844243890396	0.9	0.479198205640863	0.397101865474838	0.223418897183635	0.0068	0.0055	0.0977	0.0129	0.0567	0.0143	0.0151	0.0203	0.0021	0.0457	0.0332	0.1417	0.0054	0.0393	0.1068	0.014	0.0119	0.0033	0.0018	0.0122	0.0101	0.13	0.0345	0.1269	0.0448	0.0022
4	rs56901540	20300280	0.96	0.0287844243890396	0.9	0.479198205640863	0.399978310104196	0.279784311626839	0.0068	0.0055	0.0975	0.0129	0.0567	0.0144	0.0151	0.0203	0.0023	0.0457	0.0332	0.1415	0.0055	0.0393	0.1067	0.0139	0.012	0.0034	0.0018	0.0122	0.0101	0.13	0.0345	0.1269	0.0448	0.0022
4	rs66908985	20306314	0.96	0.0287844243890396	0.9	0.479198205640863	0.406388780244263	0.279202439070719	0.0068	0.0055	0.0978	0.0129	0.0567	0.0144	0.015	0.0204	0.0023	0.0457	0.0332	0.1412	0.0055	0.0393	0.1067	0.0138	0.012	0.0034	0.0018	0.0122	0.0102	0.1301	0.0345	0.127	0.0448	0.0022
4	rs1323062	20309742	0.96	0.0287844243890396	0.9	0.479198205640863	0.40958459545428	0.335947685820049	0.0068	0.0055	0.0979	0.0129	0.0566	0.0144	0.0149	0.0204	0.0023	0.0457	0.0332	0.1409	0.0055	0.0393	0.1067	0.0138	0.012	0.0034	0.0018	0.0122	0.0102	0.1301	0.0344	0.1271	0.0448	0.0022
4	rs9993087	20322789	0.94	0.0451461751884772	0.9	0.479198205640863	0.577413903987911	0.293032734685178	0.0072	0.0056	0.0987	0.0131	0.0562	0.0144	0.0147	0.0207	0.0029	0.0455	0.0345	0.1403	0.0062	0.0394	0.1057	0.0139	0.0113	0.0035	0.0025	0.0121	0.0107	0.128	0.0342	0.1266	0.0441	0.0028
4	rs4696953	20322913	0.94	0.0451461751884772	0.9	0.479198205640863	0.604294181897633	0.353287541709458	0.0072	0.0056	0.0986	0.0132	0.0562	0.0146	0.015	0.0208	0.0029	0.0455	0.0345	0.1399	0.0064	0.0396	0.105	0.014	0.0115	0.0035	0.0026	0.0122	0.0107	0.1277	0.0342	0.1258	0.0444	0.0029
4	rs77746906	20328938	0.95	0.036223894092762	0.9	0.479198205640863	0.63131543474248	0.387803021158424	0.0077	0.005	0.0988	0.0137	0.055	0.0148	0.0164	0.0212	0.0043	0.0447	0.0344	0.1398	0.0063	0.0387	0.1036	0.0143	0.0136	0.004	0.0036	0.0121	0.0117	0.1271	0.0336	0.1221	0.0439	0.0039
4	rs55657530	20332458	0.95	0.036223894092762	0.9	0.479198205640863	0.629347322805649	0.396667817675569	0.0077	0.005	0.0989	0.0137	0.0551	0.0148	0.0164	0.0212	0.0043	0.0447	0.0344	0.1398	0.0063	0.0388	0.1036	0.0143	0.0136	0.004	0.0036	0.0121	0.0117	0.1271	0.0334	0.1221	0.0439	0.0039
4	rs75375500	20333203	0.95	0.036223894092762	0.9	0.479198205640863	0.622341297763012	0.396667817675569	0.0077	0.005	0.0989	0.0137	0.0551	0.0148	0.0163	0.0212	0.0043	0.0447	0.0344	0.1398	0.0062	0.0388	0.1036	0.0144	0.0136	0.004	0.0036	0.0121	0.0117	0.1272	0.0334	0.1221	0.0439	0.0039
4	rs4132472	20336142	0.95	0.036223894092762	0.9	0.479198205640863	0.608852237902943	0.388443529293688	0.0077	0.005	0.0987	0.0137	0.0551	0.0147	0.0164	0.0212	0.0043	0.0447	0.0345	0.1397	0.0062	0.0388	0.1036	0.0144	0.0136	0.004	0.0036	0.0121	0.0118	0.1273	0.0334	0.1219	0.0439	0.004
4	rs73234456	20337509	0.95	0.036223894092762	0.9	0.479198205640863	0.606502177434256	0.390751785231909	0.0077	0.005	0.0987	0.0137	0.0551	0.0147	0.0164	0.0212	0.0043	0.0447	0.0345	0.1397	0.0062	0.0388	0.1036	0.0144	0.0136	0.0041	0.0036	0.0121	0.0118	0.1273	0.0334	0.1219	0.0439	0.004
4	rs4406013	20362716	0.95	0.036223894092762	0.9	0.479198205640863	0.471191549896635	0.386139075771314	0.0078	0.005	0.0987	0.0139	0.0547	0.0149	0.0165	0.0212	0.0044	0.0446	0.0345	0.1395	0.0062	0.0388	0.1034	0.0145	0.0139	0.0041	0.0036	0.0121	0.0119	0.1271	0.0334	0.122	0.0439	0.004
4	rs61789393	20370937	0.95	0.036223894092762	0.88	0.583941145430028	0.472233772485087	0.400668508683093	0.0078	0.005	0.0987	0.0139	0.0547	0.0149	0.0165	0.0212	0.0044	0.0446	0.0345	0.1395	0.0062	0.0388	0.1034	0.0145	0.0139	0.0041	0.0036	0.0121	0.0119	0.1271	0.0334	0.122	0.0439	0.004
4	rs116262013	20378137	0.95	0.036223894092762	0.88	0.583941145430028	0.472908748543146	0.390623449330748	0.0078	0.005	0.0987	0.0139	0.0547	0.0149	0.0165	0.0212	0.0044	0.0446	0.0345	0.1394	0.0062	0.0388	0.1034	0.0145	0.0139	0.0041	0.0036	0.0121	0.0119	0.1271	0.0334	0.122	0.0439	0.004
4	rs4552454	20386044	0.95	0.036223894092762	0.88	0.583941145430028	0.469232758919802	0.383200057415867	0.0078	0.005	0.0987	0.0139	0.0547	0.0149	0.0165	0.0212	0.0044	0.0446	0.0345	0.1394	0.0062	0.0388	0.1034	0.0145	0.0139	0.0041	0.0036	0.0121	0.0119	0.1271	0.0334	0.122	0.0439	0.004
4	rs75206101	20395574	0.95	0.036223894092762	0.88	0.583941145430028	0.468377037144088	0.385755371084237	0.0078	0.0049	0.0987	0.0139	0.0547	0.0149	0.0165	0.0212	0.0044	0.0446	0.0345	0.1394	0.0062	0.0388	0.1034	0.0145	0.0139	0.0041	0.0036	0.0121	0.0119	0.1271	0.0334	0.122	0.0439	0.004
4	rs60472094	20396428	0.95	0.036223894092762	0.88	0.583941145430028	0.467522076258883	0.38601116241541	0.0078	0.0049	0.0987	0.0139	0.0547	0.0149	0.0165	0.0212	0.0044	0.0446	0.0345	0.1394	0.0062	0.0388	0.1034	0.0145	0.0139	0.0041	0.0036	0.0121	0.0119	0.1271	0.0334	0.122	0.0439	0.004
4	rs73250370	20400802	0.95	0.036223894092762	0.89	0.529866637543626	0.476721919957177	0.465717630743578	0.0078	0.0049	0.0986	0.0139	0.0547	0.0149	0.0165	0.0212	0.0044	0.0446	0.0346	0.1394	0.0063	0.0388	0.1035	0.0145	0.0139	0.0041	0.0037	0.0121	0.0119	0.127	0.0334	0.1219	0.0439	0.004
4	rs77533942	20409138	0.95	0.036223894092762	0.89	0.529866637543626	0.50414513611777	0.485469178457945	0.0078	0.0048	0.0981	0.0139	0.0546	0.015	0.0165	0.0214	0.0044	0.0444	0.0349	0.1395	0.0066	0.0389	0.1035	0.0146	0.0139	0.0041	0.0037	0.0121	0.0121	0.1269	0.0333	0.1213	0.0441	0.0041
4	rs61789425	20413259	0.95	0.036223894092762	0.89	0.529866637543626	0.505982682739025	0.49460370636102	0.0078	0.0048	0.0981	0.0139	0.0546	0.015	0.0165	0.0214	0.0044	0.0444	0.0349	0.1395	0.0066	0.0389	0.1035	0.0146	0.0139	0.0041	0.0037	0.0121	0.0121	0.1269	0.0333	0.1213	0.0441	0.0041
4	rs80210981	20413365	0.95	0.036223894092762	0.89	0.529866637543626	0.506172956701813	0.498160165831876	0.0078	0.0048	0.0981	0.0139	0.0546	0.015	0.0165	0.0214	0.0044	0.0444	0.0349	0.1395	0.0066	0.0389	0.1035	0.0146	0.0139	0.0041	0.0037	0.0121	0.0121	0.1269	0.0333	0.1213	0.0441	0.0041
4	rs78996167	20413731	0.95	0.036223894092762	0.89	0.529866637543626	0.506299825059019	0.505842229040034	0.0078	0.0048	0.0981	0.0139	0.0546	0.015	0.0166	0.0214	0.0044	0.0444	0.0349	0.1395	0.0066	0.0389	0.1035	0.0146	0.0139	0.0041	0.0037	0.0121	0.0121	0.1269	0.0333	0.1213	0.0441	0.0041
4	rs10026776	20430602	0.95	0.036223894092762	0.9	0.479198205640863	0.535686857176077	0.730717337829811	0.0078	0.0048	0.0979	0.0139	0.0546	0.015	0.0166	0.0215	0.0044	0.0444	0.0349	0.1393	0.0066	0.0389	0.1035	0.0147	0.014	0.0042	0.0037	0.0121	0.0121	0.1268	0.0333	0.1212	0.0441	0.0041
4	rs6447962	20432533	0.95	0.036223894092762	0.9	0.479198205640863	0.525308392867226	0.774338234074555	0.0078	0.0048	0.0979	0.0139	0.0546	0.015	0.0166	0.0215	0.0045	0.0446	0.0348	0.1394	0.0066	0.0389	0.1035	0.0147	0.0139	0.0043	0.0034	0.0121	0.0121	0.1268	0.0333	0.1213	0.0441	0.0041
4	rs73250398	20435188	0.95	0.036223894092762	0.9	0.479198205640863	0.583911118448328	0.896231376156994	0.0078	0.0048	0.0979	0.0139	0.0546	0.015	0.0166	0.0214	0.0045	0.0446	0.0349	0.1395	0.0066	0.0389	0.1037	0.0147	0.0138	0.0043	0.0029	0.0121	0.0122	0.1269	0.0334	0.1214	0.0441	0.0041
4	rs56008233	20440804	0.95	0.036223894092762	0.89	0.529866637543626	0.639923490233774	1.29910033207485	0.0078	0.0048	0.0979	0.0139	0.0546	0.015	0.0166	0.0214	0.0044	0.0446	0.0348	0.1395	0.0067	0.0389	0.1037	0.0147	0.0138	0.0043	0.0029	0.0121	0.0122	0.1269	0.0334	0.1214	0.0441	0.0041
4	rs115707845	20444868	0.95	0.036223894092762	0.89	0.529866637543626	0.682734219363973	1.43943479532336	0.0078	0.0048	0.0979	0.0139	0.0546	0.015	0.0166	0.0214	0.0044	0.0446	0.0348	0.1395	0.0067	0.0389	0.1037	0.0147	0.0138	0.0043	0.0029	0.0121	0.0122	0.1269	0.0334	0.1214	0.0441	0.0041
4	rs11933090	20446190	0.95	0.036223894092762	0.9	0.479198205640863	0.691064867901262	1.44558199316886	0.0078	0.0048	0.0979	0.0139	0.0546	0.015	0.0166	0.0214	0.0044	0.0446	0.0348	0.1395	0.0067	0.0389	0.1037	0.0147	0.0138	0.0043	0.0029	0.0121	0.0122	0.1269	0.0334	0.1214	0.0441	0.0041
4	rs115432539	20453005	0.95	0.036223894092762	0.9	0.479198205640863	0.888952020760424	2.06768842532799	0.0078	0.0048	0.0978	0.0139	0.0545	0.015	0.0165	0.0214	0.0044	0.0446	0.0348	0.1394	0.0067	0.0391	0.1035	0.0147	0.0139	0.0043	0.0029	0.0121	0.0122	0.1268	0.0333	0.1213	0.0441	0.0041
4	rs116289426	20463128	0.96	0.0287844243890396	0.9	0.479198205640863	0.571219197586383	1.53707855465558	0.0106	0.0053	0.0956	0.016	0.0497	0.0168	0.0177	0.0203	0.0059	0.042	0.0357	0.1334	0.008	0.0408	0.1	0.0166	0.0168	0.0067	0.0044	0.013	0.015	0.1258	0.0322	0.1176	0.0422	0.0053
4	rs116018732	20466684	0.95	0.036223894092762	0.9	0.479198205640863	0.526535790792032	1.93056250688317	0.0114	0.0055	0.0952	0.0165	0.0483	0.0172	0.0177	0.0201	0.0064	0.0412	0.0361	0.1323	0.0084	0.0411	0.0993	0.0172	0.0173	0.0073	0.0049	0.0132	0.0158	0.1262	0.0319	0.1158	0.0418	0.0057
4	rs6447963	20467022	0.95	0.036223894092762	0.9	0.479198205640863	0.512854123069391	1.89653034184579	0.0114	0.0055	0.0952	0.0165	0.0483	0.0172	0.0177	0.0201	0.0064	0.0412	0.0361	0.1323	0.0084	0.0411	0.0993	0.0172	0.0173	0.0073	0.0049	0.0132	0.0158	0.1262	0.0319	0.1158	0.0418	0.0057
4	rs17539012	20468224	0.95	0.036223894092762	0.9	0.479198205640863	0.508967579007337	1.91772371749222	0.0115	0.0055	0.0952	0.0165	0.0483	0.0172	0.0177	0.0201	0.0064	0.0411	0.0361	0.1323	0.0084	0.0411	0.0993	0.0172	0.0173	0.0073	0.0049	0.0132	0.0158	0.1262	0.0319	0.1158	0.0418	0.0057
4	rs12499199	20469565	0.95	0.036223894092762	0.9	0.479198205640863	0.501173855624184	1.88710192156472	0.0115	0.0055	0.0952	0.0165	0.0482	0.0172	0.0177	0.0201	0.0064	0.0411	0.0361	0.1323	0.0084	0.0411	0.0993	0.0172	0.0172	0.0073	0.0049	0.0132	0.0158	0.1261	0.0319	0.1157	0.0418	0.0057
4	rs75796983	20472944	0.95	0.036223894092762	0.89	0.529866637543626	0.484454920839893	1.84697252623746	0.0115	0.0055	0.0952	0.0166	0.0482	0.0173	0.0178	0.0201	0.0064	0.0411	0.0361	0.1323	0.0084	0.0412	0.0993	0.0173	0.0172	0.0075	0.0049	0.0132	0.0158	0.1261	0.0319	0.1156	0.0418	0.0057
4	rs11936122	20473278	0.95	0.036223894092762	0.9	0.479198205640863	0.493876615570485	1.85371138869165	0.0115	0.0055	0.0952	0.0166	0.0482	0.0173	0.0178	0.0201	0.0064	0.0411	0.0361	0.1323	0.0084	0.0412	0.0993	0.0172	0.017	0.0075	0.0049	0.0132	0.0158	0.1261	0.0319	0.1159	0.0418	0.0057
4	rs625614	20476800	0.95	0.036223894092762	0.9	0.479198205640863	0.507696382471546	1.9585992233018	0.0115	0.0055	0.0952	0.0166	0.0483	0.0173	0.0175	0.0201	0.0064	0.0412	0.036	0.1326	0.0084	0.0411	0.0992	0.0173	0.017	0.0076	0.0049	0.0132	0.0158	0.1261	0.0319	0.1159	0.0418	0.0057
4	rs16869642	20479498	0.95	0.036223894092762	0.9	0.479198205640863	0.617597726769792	2.16867149179701	0.0115	0.0055	0.0954	0.0167	0.0481	0.0173	0.0175	0.0201	0.0064	0.0412	0.036	0.1324	0.0084	0.0412	0.099	0.0174	0.017	0.0076	0.0048	0.0132	0.0158	0.1261	0.0318	0.1156	0.0416	0.0057
4	rs6855969	20480356	0.95	0.036223894092762	0.9	0.479198205640863	0.6205256145322	2.14006476317526	0.0115	0.0055	0.0954	0.0167	0.0481	0.0173	0.0175	0.0201	0.0064	0.0412	0.036	0.1324	0.0084	0.0412	0.099	0.0174	0.017	0.0076	0.0048	0.0132	0.0158	0.1261	0.0318	0.1156	0.0416	0.0057
4	rs16869654	20482461	0.95	0.036223894092762	0.9	0.479198205640863	0.65858861267377	2.20949364707578	0.0114	0.0054	0.0955	0.0167	0.0481	0.0173	0.0175	0.0201	0.0064	0.0412	0.036	0.1325	0.0085	0.0413	0.0991	0.0174	0.017	0.0075	0.0048	0.0132	0.0158	0.1262	0.0317	0.1157	0.0416	0.0056
4	rs16869662	20483893	0.95	0.036223894092762	0.9	0.479198205640863	0.700030144367196	2.33875495935455	0.0113	0.0053	0.0954	0.0167	0.0481	0.0173	0.0175	0.0201	0.0064	0.0412	0.0361	0.1325	0.0085	0.0413	0.0991	0.0174	0.017	0.0075	0.0047	0.0133	0.0158	0.1262	0.0316	0.1158	0.0416	0.0056
4	rs16869665	20486230	0.94	0.0451461751884772	0.9	0.479198205640863	0.574582019966796	1.72593578530656	0.0103	0.0057	0.0941	0.0167	0.0457	0.0179	0.0171	0.0198	0.0073	0.0389	0.0367	0.1273	0.009	0.0417	0.0999	0.0171	0.0173	0.0081	0.0056	0.0139	0.0182	0.1299	0.0321	0.1156	0.0412	0.0063
4	rs79817060	20486294	0.94	0.0451461751884772	0.9	0.479198205640863	0.583639726179889	1.75669880970519	0.0103	0.0057	0.0937	0.0167	0.0461	0.0179	0.017	0.02	0.0073	0.0388	0.0366	0.127	0.0089	0.0418	0.1001	0.0169	0.0172	0.0081	0.0056	0.014	0.0183	0.1301	0.0321	0.1158	0.0413	0.0062
4	rs16869667	20486651	0.93	0.0557421353933153	0.9	0.479198205640863	0.46107352445904	1.25776561876154	0.0099	0.0057	0.0936	0.0168	0.0453	0.0181	0.0168	0.0199	0.0074	0.0382	0.0368	0.1256	0.0085	0.0423	0.1014	0.0168	0.0171	0.0084	0.0056	0.0142	0.0188	0.1312	0.0321	0.1158	0.0414	0.0062
4	rs7672631	20492114	0.91	0.0827439743829911	0.9	0.479198205640863	0.628996169709658	2.12523791233942	0.0095	0.0061	0.0931	0.0166	0.0436	0.0176	0.0168	0.0198	0.0083	0.0376	0.0369	0.1229	0.0083	0.0428	0.1022	0.0158	0.0175	0.0089	0.0055	0.0142	0.0194	0.133	0.0323	0.1168	0.0417	0.0065
4	rs56861685	20494994	0.91	0.0827439743829911	0.9	0.479198205640863	0.507886964902256	1.71172411090512	0.0095	0.0061	0.0931	0.0166	0.0437	0.0176	0.0167	0.0198	0.0083	0.0376	0.0369	0.1227	0.0084	0.0428	0.1024	0.0158	0.0176	0.0089	0.0055	0.0143	0.0194	0.133	0.0324	0.1169	0.0414	0.0066
4	rs35470020	20495050	0.91	0.0827439743829911	0.9	0.479198205640863	0.627101491227908	1.72224961007901	0.0095	0.0061	0.0931	0.0165	0.0437	0.0175	0.0166	0.0198	0.0086	0.0376	0.0369	0.1227	0.0084	0.0428	0.1024	0.0158	0.0175	0.0089	0.0055	0.0143	0.0194	0.133	0.0324	0.1169	0.0414	0.0066
4	rs666088	20495135	0.91	0.0827439743829911	0.9	0.479198205640863	0.626750911676073	1.71225015887856	0.0095	0.0061	0.0931	0.0165	0.0437	0.0175	0.0166	0.0198	0.0086	0.0376	0.0369	0.1227	0.0084	0.0428	0.1024	0.0158	0.0175	0.0089	0.0055	0.0143	0.0194	0.133	0.0324	0.1169	0.0414	0.0066
4	rs79645859	20499956	0.91	0.0827439743829911	0.89	0.529866637543626	0.655723242717866	1.83155726990797	0.0095	0.0061	0.0929	0.0165	0.0438	0.0174	0.0166	0.0198	0.0087	0.0377	0.0369	0.1225	0.0084	0.043	0.1025	0.0157	0.0175	0.0089	0.0055	0.0143	0.0196	0.133	0.0323	0.1169	0.0414	0.0066
4	rs78017029	20509658	0.91	0.0827439743829911	0.89	0.529866637543626	0.66174704438727	1.64842621593708	0.0095	0.0061	0.0925	0.0163	0.0439	0.0173	0.0165	0.0198	0.0088	0.0378	0.037	0.1222	0.0085	0.0433	0.1026	0.0156	0.0174	0.009	0.0055	0.0143	0.0199	0.1331	0.0322	0.1169	0.0415	0.0066
4	rs10023551	20513882	0.91	0.0827439743829911	0.88	0.583941145430028	0.679530999648061	1.62056467868462	0.0094	0.0062	0.0924	0.0162	0.044	0.0172	0.0164	0.0198	0.0088	0.0378	0.037	0.1221	0.0085	0.0435	0.1026	0.0155	0.0174	0.009	0.0055	0.0143	0.0199	0.1331	0.0321	0.117	0.0415	0.0066
4	rs1379658	20514242	0.91	0.0827439743829911	0.88	0.583941145430028	0.693411421069095	1.62543523013853	0.0094	0.0062	0.0923	0.0163	0.044	0.0172	0.0165	0.0198	0.0088	0.0378	0.037	0.122	0.0086	0.0434	0.1025	0.0156	0.0176	0.009	0.0055	0.0143	0.0199	0.1331	0.0321	0.1168	0.0415	0.0066
4	rs4696958	20515850	0.91	0.0827439743829911	0.88	0.583941145430028	0.755504986729442	1.61986906760371	0.0094	0.0062	0.0918	0.0165	0.044	0.0173	0.017	0.0198	0.0088	0.0381	0.037	0.1217	0.009	0.0434	0.1019	0.0159	0.0183	0.0091	0.0055	0.0143	0.0197	0.1329	0.0323	0.1157	0.0417	0.0066
4	rs6447967	20516341	0.91	0.0827439743829911	0.88	0.583941145430028	0.782543402629903	1.57890949214861	0.0094	0.0062	0.0917	0.0166	0.044	0.0173	0.0171	0.0198	0.0088	0.0381	0.037	0.1217	0.0092	0.0434	0.1017	0.016	0.0185	0.0091	0.0055	0.0143	0.0197	0.1329	0.0323	0.1154	0.0417	0.0066
4	rs35438820	20518618	0.91	0.0827439743829911	0.88	0.583941145430028	0.791388731537042	1.58688045814228	0.0094	0.0062	0.0917	0.0165	0.0442	0.0173	0.0171	0.0198	0.0088	0.0383	0.037	0.1216	0.0091	0.0434	0.1019	0.0159	0.0184	0.0091	0.0056	0.0143	0.0197	0.1329	0.0323	0.1154	0.0417	0.0066
4	rs16869713	20527679	0.91	0.0827439743829911	0.88	0.583941145430028	0.781614825683127	1.73594696641493	0.0094	0.0062	0.0917	0.0164	0.0441	0.0173	0.0171	0.0197	0.0087	0.0382	0.037	0.1216	0.0092	0.0435	0.1018	0.0159	0.0184	0.0092	0.0057	0.0143	0.0197	0.1329	0.0321	0.1155	0.0417	0.0066
4	rs9992559	20530374	0.89	0.118826527661215	0.89	0.529866637543626	0.914111295842113	1.45327193753134	0.0093	0.0065	0.0922	0.0154	0.0442	0.0167	0.0162	0.0185	0.0085	0.0373	0.0371	0.1206	0.0085	0.0451	0.1025	0.0147	0.0186	0.0101	0.0064	0.0142	0.0192	0.133	0.0323	0.1174	0.0431	0.0064
4	rs573118	20534686	0.89	0.118826527661215	0.89	0.529866637543626	0.917173337839029	1.29608036497685	0.0093	0.0065	0.0924	0.0152	0.0443	0.0166	0.0161	0.0184	0.0085	0.0374	0.0373	0.1204	0.0085	0.0452	0.1024	0.0146	0.0186	0.0104	0.0065	0.0141	0.0189	0.133	0.0323	0.1177	0.0431	0.0064
4	rs594176	20535923	0.89	0.118826527661215	0.89	0.529866637543626	0.911796919794194	1.24126348598441	0.0093	0.0065	0.0924	0.0152	0.0444	0.0166	0.0161	0.0184	0.0085	0.0373	0.0373	0.1204	0.0084	0.0453	0.1024	0.0145	0.0186	0.0105	0.0065	0.0141	0.0188	0.1331	0.0323	0.1179	0.0431	0.0064
4	rs6849986	20537533	0.89	0.118826527661215	0.89	0.529866637543626	0.920073798220591	1.215171928699	0.0093	0.0065	0.0924	0.0151	0.0445	0.0165	0.0161	0.0184	0.0085	0.0373	0.0373	0.1203	0.0083	0.0453	0.1024	0.0145	0.0186	0.0104	0.0065	0.0141	0.0188	0.1332	0.0322	0.1179	0.0431	0.0064
4	rs12512830	20537784	0.89	0.118826527661215	0.89	0.529866637543626	0.916428123177969	1.21135779926271	0.0093	0.0065	0.0924	0.0151	0.0445	0.0165	0.0161	0.0184	0.0085	0.0373	0.0373	0.1203	0.0083	0.0453	0.1024	0.0145	0.0186	0.0104	0.0065	0.0141	0.0188	0.1332	0.0322	0.118	0.0431	0.0064
4	rs16869739	20543709	0.89	0.118826527661215	0.89	0.529866637543626	0.911053534219383	1.20771148290326	0.0093	0.0065	0.0924	0.015	0.0446	0.0165	0.0161	0.0184	0.0086	0.0371	0.0373	0.1202	0.0083	0.0455	0.1025	0.0144	0.0186	0.0105	0.0064	0.0141	0.0187	0.1334	0.0322	0.1181	0.0429	0.0064
4	rs7669094	20544416	0.87	0.165571370278195	0.89	0.529866637543626	0.680695024568	0.967403104365667	0.0092	0.0068	0.0927	0.0147	0.0453	0.0161	0.0156	0.018	0.008	0.0365	0.0371	0.1206	0.0082	0.0465	0.1033	0.0142	0.0187	0.0104	0.0055	0.0139	0.0182	0.1336	0.0323	0.1201	0.0427	0.0062
4	rs16869749	20544690	0.87	0.165571370278195	0.89	0.529866637543626	0.768281173626065	0.949945008705041	0.0093	0.0068	0.0934	0.0144	0.0457	0.0158	0.0153	0.0176	0.0079	0.0362	0.0372	0.1211	0.0082	0.0466	0.1021	0.0141	0.0182	0.0103	0.0053	0.0136	0.0179	0.1338	0.0324	0.1232	0.0422	0.0061
4	rs16869751	20544756	0.87	0.165571370278195	0.89	0.529866637543626	0.742066306868351	0.910189926973653	0.0093	0.0068	0.0934	0.0143	0.0461	0.0157	0.0153	0.0176	0.0078	0.0361	0.0372	0.121	0.0081	0.0467	0.1022	0.0141	0.018	0.0102	0.0052	0.0135	0.0179	0.1338	0.0324	0.1236	0.042	0.006
4	rs2292439	20547838	0.86	0.193417951625055	0.89	0.529866637543626	0.571823825691537	0.548474633143333	0.0086	0.0062	0.0958	0.0135	0.0474	0.015	0.0149	0.0173	0.0065	0.0356	0.0374	0.1214	0.0075	0.0482	0.1022	0.014	0.017	0.0093	0.0042	0.013	0.0174	0.1342	0.0331	0.1279	0.0419	0.0054
4	rs73252484	20549002	0.86	0.193417951625055	0.89	0.529866637543626	0.559122985906209	0.530873141200449	0.0086	0.0062	0.0958	0.0135	0.0474	0.0149	0.0149	0.0174	0.0064	0.0356	0.0374	0.1214	0.0075	0.0483	0.1022	0.014	0.017	0.0092	0.0042	0.0129	0.0173	0.1342	0.0331	0.128	0.0419	0.0054
4	rs17614459	20551207	0.86	0.193417951625055	0.88	0.583941145430028	0.545964140669021	0.522819150413665	0.0086	0.0062	0.0959	0.0135	0.0475	0.0149	0.0149	0.0174	0.0064	0.0356	0.0374	0.1215	0.0075	0.0483	0.1023	0.014	0.0169	0.0092	0.0042	0.0128	0.0172	0.1343	0.0331	0.1281	0.0418	0.0055
4	rs55798019	20552624	0.86	0.193417951625055	0.88	0.583941145430028	0.540584873604584	0.522403404374063	0.0086	0.0062	0.0962	0.0134	0.0475	0.0147	0.0149	0.0174	0.0063	0.0355	0.0373	0.1215	0.0075	0.0483	0.1024	0.0141	0.0169	0.0092	0.0042	0.0128	0.0172	0.1343	0.0331	0.1283	0.0417	0.0055
4	rs606524	20554367	0.86	0.193417951625055	0.88	0.583941145430028	0.536664772887019	0.520464354474043	0.0085	0.0062	0.0965	0.0133	0.0475	0.0147	0.0149	0.0175	0.0063	0.0354	0.0373	0.1216	0.0075	0.0483	0.1025	0.0141	0.0169	0.0091	0.0042	0.0128	0.0171	0.1343	0.0331	0.1283	0.0416	0.0055
4	rs116190595	20555062	0.86	0.193417951625055	0.88	0.583941145430028	0.533148230156033	0.518250518041954	0.0085	0.0062	0.0965	0.0133	0.0476	0.0146	0.0149	0.0175	0.0063	0.0354	0.0373	0.1216	0.0075	0.0483	0.1026	0.0141	0.0168	0.0091	0.0042	0.0128	0.0171	0.1343	0.0331	0.1283	0.0416	0.0055
4	rs116273391	20558526	0.86	0.193417951625055	0.88	0.583941145430028	0.511769566586304	0.498297082620606	0.0085	0.0062	0.0964	0.0132	0.0476	0.0145	0.0149	0.0175	0.0063	0.0353	0.0374	0.1216	0.0074	0.0483	0.1025	0.0142	0.0167	0.009	0.0042	0.0128	0.0172	0.1345	0.0333	0.1282	0.0415	0.0055
4	rs504754	20565744	0.86	0.193417951625055	0.88	0.583941145430028	0.502942965061501	0.477868117494258	0.0085	0.0062	0.0963	0.0131	0.0477	0.0144	0.0149	0.0176	0.0062	0.0353	0.0376	0.1216	0.0074	0.0484	0.1024	0.0144	0.0166	0.0089	0.0042	0.0127	0.0174	0.1346	0.0334	0.1282	0.0415	0.0055
4	rs2290749	20568689	0.86	0.193417951625055	0.88	0.583941145430028	0.483337654546182	0.453382189754086	0.0085	0.0061	0.0964	0.0132	0.0477	0.0146	0.015	0.0176	0.0062	0.0352	0.0376	0.1217	0.0074	0.0484	0.1023	0.0143	0.0167	0.0087	0.0041	0.0127	0.0174	0.1346	0.0334	0.1283	0.0414	0.0055
4	rs78617085	20569944	0.86	0.193417951625055	0.88	0.583941145430028	0.48818814972777	0.44751358018524	0.0085	0.0061	0.0963	0.0132	0.0478	0.0146	0.015	0.0176	0.0063	0.0352	0.0376	0.1218	0.0074	0.0483	0.1023	0.0144	0.0168	0.0087	0.0041	0.0127	0.0174	0.1346	0.0335	0.1283	0.0414	0.0055
4	rs6827219	20571049	0.86	0.193417951625055	0.88	0.583941145430028	0.491122179510967	0.445118628872377	0.0085	0.006	0.0963	0.0132	0.0478	0.0146	0.015	0.0176	0.0063	0.0352	0.0376	0.1218	0.0074	0.0483	0.1023	0.0144	0.0168	0.0086	0.0041	0.0127	0.0174	0.1346	0.0335	0.1283	0.0413	0.0055
4	rs73252493	20578704	0.86	0.193417951625055	0.88	0.583941145430028	0.494127386985328	0.451245812791535	0.0085	0.006	0.0962	0.0132	0.0479	0.0146	0.015	0.0176	0.0063	0.0352	0.0376	0.1218	0.0074	0.0483	0.1023	0.0144	0.0168	0.0086	0.0041	0.0127	0.0174	0.1346	0.0335	0.1284	0.0412	0.0055
4	rs116703833	20589112	0.86	0.193417951625055	0.89	0.529866637543626	0.506426708654041	0.458064767539088	0.0086	0.0059	0.096	0.013	0.0484	0.0146	0.0149	0.0176	0.0064	0.0352	0.0376	0.1218	0.0075	0.0482	0.1023	0.0143	0.0167	0.0086	0.0042	0.0127	0.0174	0.1344	0.0335	0.1285	0.0411	0.0056
4	rs61790708	20593674	0.86	0.193417951625055	0.89	0.529866637543626	0.527247011873015	0.469623887430701	0.0087	0.0057	0.0957	0.0129	0.0486	0.0145	0.0149	0.0177	0.0064	0.0352	0.0377	0.1218	0.0076	0.048	0.1025	0.0143	0.0166	0.0085	0.0043	0.0128	0.0174	0.1342	0.0337	0.1286	0.041	0.0057
4	rs11944759	20596047	0.85	0.2244882202137	0.89	0.529866637543626	0.539342048579166	0.476649416105448	0.0088	0.0057	0.0956	0.0129	0.0487	0.0145	0.0148	0.0177	0.0065	0.0352	0.0377	0.1218	0.0076	0.048	0.1025	0.0143	0.0166	0.0085	0.0043	0.0128	0.0174	0.1341	0.0337	0.1286	0.041	0.0057
4	rs17543582	20596661	0.85	0.2244882202137	0.89	0.529866637543626	0.544124491025291	0.473403496276854	0.0088	0.0057	0.0956	0.0129	0.0487	0.0145	0.0148	0.0177	0.0065	0.0352	0.0378	0.1218	0.0076	0.048	0.1025	0.0143	0.0166	0.0085	0.0043	0.0128	0.0174	0.1341	0.0338	0.1286	0.041	0.0057
4	rs6847533	20596679	0.85	0.2244882202137	0.89	0.529866637543626	0.541043097316185	0.47178269885563	0.0088	0.0057	0.0956	0.0129	0.0487	0.0145	0.0148	0.0177	0.0065	0.0352	0.0378	0.1218	0.0076	0.048	0.1025	0.0143	0.0166	0.0085	0.0043	0.0128	0.0174	0.1338	0.0338	0.1286	0.0412	0.0057
4	rs6820674	20600314	0.85	0.2244882202137	0.89	0.529866637543626	0.573504914705796	0.485877250230223	0.0087	0.0057	0.0958	0.0128	0.0488	0.0145	0.0148	0.0177	0.0066	0.0352	0.0376	0.1218	0.0076	0.0482	0.1023	0.0143	0.0165	0.0085	0.0044	0.0128	0.0175	0.1339	0.0338	0.1287	0.0406	0.0057
4	rs1350400	20613630	0.86	0.193417951625055	0.89	0.529866637543626	0.754742920568343	0.780266509772765	0.0074	0.0066	0.0989	0.0115	0.0483	0.0126	0.0133	0.0166	0.0061	0.0347	0.0378	0.1289	0.0077	0.0478	0.1003	0.0128	0.0143	0.0075	0.0046	0.0117	0.0164	0.1359	0.0324	0.1325	0.0426	0.0056
4	rs17621372	20616486	0.86	0.193417951625055	0.89	0.529866637543626	0.739950125332429	0.733117798200957	0.0074	0.0066	0.099	0.0115	0.0484	0.0126	0.0133	0.0166	0.0061	0.0347	0.0378	0.129	0.0077	0.0478	0.1002	0.0128	0.0143	0.0074	0.0046	0.0117	0.0164	0.1359	0.0324	0.1326	0.0426	0.0056
4	rs1379659	20620683	0.86	0.193417951625055	0.89	0.529866637543626	0.754285842587201	0.74966758229767	0.0074	0.0066	0.0986	0.0115	0.0483	0.0126	0.0133	0.0167	0.0062	0.0346	0.0378	0.1293	0.0077	0.0477	0.1002	0.0128	0.0143	0.0075	0.0046	0.0117	0.0163	0.1362	0.0324	0.1326	0.0426	0.0056
4	rs8663	20621690	0.86	0.193417951625055	0.9	0.479198205640863	0.761001797908141	0.7572168115315	0.0074	0.0066	0.0987	0.0115	0.0483	0.0126	0.0133	0.0167	0.0062	0.0346	0.0378	0.1294	0.0077	0.0477	0.1001	0.0128	0.0143	0.0075	0.0047	0.0117	0.0163	0.1362	0.0324	0.1326	0.0426	0.0056
4	rs936360	20627938	0.86	0.193417951625055	0.9	0.479198205640863	0.794190940808144	0.760392387117054	0.0074	0.0066	0.0995	0.0115	0.0476	0.0127	0.0133	0.0165	0.0063	0.034	0.0375	0.1309	0.0077	0.0474	0.1001	0.0127	0.0138	0.0075	0.0047	0.0115	0.0159	0.1365	0.0325	0.1327	0.0429	0.0056
4	rs11735866	20644611	0.86	0.193417951625055	0.9	0.479198205640863	0.454488121034666	0.739276874187462	0.0074	0.0065	0.1027	0.0121	0.0452	0.0126	0.0124	0.0168	0.0058	0.0345	0.037	0.1344	0.006	0.0493	0.0997	0.013	0.0131	0.0075	0.004	0.0117	0.0144	0.136	0.0325	0.1313	0.0438	0.0054
4	rs10433819	20645772	0.86	0.193417951625055	0.9	0.479198205640863	0.454307527396677	0.730267444865262	0.0074	0.0065	0.1028	0.0121	0.0452	0.0126	0.0124	0.0168	0.0058	0.0345	0.037	0.1344	0.006	0.0494	0.0997	0.013	0.0131	0.0075	0.004	0.0117	0.0144	0.136	0.0325	0.1313	0.0438	0.0054
4	rs7697200	20646888	0.86	0.193417951625055	0.9	0.479198205640863	0.452083099645773	0.720534841019551	0.0074	0.0065	0.1028	0.0121	0.0452	0.0126	0.0124	0.0168	0.0057	0.0345	0.037	0.1344	0.006	0.0494	0.0997	0.013	0.0131	0.0075	0.004	0.0117	0.0144	0.136	0.0325	0.1312	0.0438	0.0054
4	rs10027530	20652241	0.86	0.193417951625055	0.9	0.479198205640863	0.444726921756611	0.628494060272128	0.0074	0.0065	0.1029	0.0121	0.0452	0.0126	0.0124	0.0169	0.0057	0.0345	0.037	0.1345	0.0059	0.0495	0.0997	0.0129	0.0131	0.0075	0.004	0.0117	0.0144	0.1359	0.0325	0.1312	0.0439	0.0054
4	rs725594	20664321	0.86	0.193417951625055	0.9	0.479198205640863	0.446993228848127	0.613464722344506	0.0074	0.0065	0.103	0.0121	0.0452	0.0126	0.0124	0.0169	0.0057	0.0346	0.037	0.1345	0.0059	0.0495	0.0997	0.0129	0.0131	0.0075	0.004	0.0117	0.0144	0.1358	0.0326	0.1311	0.0439	0.0054
4	rs10029724	20667343	0.86	0.193417951625055	0.91	0.431857736337621	0.444190995284571	0.63197445647174	0.0075	0.0066	0.103	0.0122	0.0451	0.0126	0.0124	0.0168	0.0058	0.0345	0.0369	0.1342	0.0059	0.0493	0.0999	0.0129	0.0131	0.0075	0.004	0.0117	0.0145	0.136	0.0326	0.1312	0.0439	0.0054
4	rs12510666	20681823	0.86	0.193417951625055	0.92	0.387761932740255	0.456959758548122	0.629073813925657	0.0076	0.0066	0.1031	0.0122	0.0449	0.0126	0.0124	0.0168	0.0058	0.0345	0.037	0.1343	0.006	0.0493	0.0999	0.0128	0.013	0.0076	0.004	0.0117	0.0145	0.1358	0.0326	0.1313	0.0438	0.0055
4	rs6830033	20684353	0.86	0.193417951625055	0.92	0.387761932740255	0.463684176938588	0.613464722344506	0.0076	0.0066	0.1031	0.0122	0.0449	0.0126	0.0124	0.0168	0.0057	0.0345	0.037	0.1343	0.0059	0.0493	0.0999	0.0128	0.013	0.0077	0.0039	0.0117	0.0145	0.1358	0.0326	0.1314	0.0438	0.0054
4	rs55863541	20685378	0.86	0.193417951625055	0.92	0.387761932740255	0.464779144975313	0.614473617747617	0.0076	0.0066	0.1031	0.0122	0.0449	0.0126	0.0124	0.0168	0.0057	0.0346	0.037	0.1343	0.006	0.0493	0.1	0.0128	0.013	0.0077	0.0039	0.0117	0.0145	0.1358	0.0326	0.1314	0.0439	0.0054
4	rs114966880	20702246	0.86	0.193417951625055	0.92	0.387761932740255	0.505158558521488	0.641422984042132	0.0076	0.0066	0.1031	0.0121	0.0447	0.0126	0.0124	0.0166	0.0057	0.0346	0.037	0.1342	0.006	0.049	0.1001	0.0128	0.0129	0.0079	0.0038	0.0116	0.0147	0.1356	0.0325	0.1319	0.0442	0.0055
4	rs10516361	20727093	0.85	0.2244882202137	0.92	0.387761932740255	0.522728850856346	0.659244400901083	0.0076	0.0066	0.1031	0.012	0.0445	0.0126	0.0124	0.0165	0.0057	0.0347	0.037	0.1343	0.0061	0.0489	0.1001	0.0128	0.0128	0.008	0.0037	0.0116	0.0148	0.1357	0.0323	0.132	0.0443	0.0055
4	rs7688805	20732334	0.85	0.2244882202137	0.92	0.387761932740255	0.536925693003207	0.671432676443995	0.0076	0.0066	0.1031	0.012	0.0444	0.0126	0.0124	0.0164	0.0057	0.0347	0.037	0.1344	0.0061	0.0488	0.1001	0.0128	0.0128	0.008	0.0037	0.0116	0.0148	0.1357	0.0323	0.1321	0.0444	0.0055
4	rs34741188	20733891	0.85	0.2244882202137	0.92	0.387761932740255	0.542418868955992	0.675261159996358	0.0076	0.0066	0.1031	0.012	0.0443	0.0126	0.0124	0.0164	0.0057	0.0347	0.037	0.1344	0.0062	0.0488	0.1001	0.0128	0.0128	0.008	0.0037	0.0116	0.0148	0.1357	0.0322	0.1322	0.0444	0.0055
4	rs6447976	20736090	0.86	0.193417951625055	0.92	0.387761932740255	0.581470699643116	0.701305858781661	0.0076	0.0067	0.1032	0.012	0.0444	0.012	0.0124	0.0165	0.0057	0.0347	0.037	0.1347	0.0063	0.0489	0.1002	0.0127	0.0127	0.008	0.0037	0.0115	0.0149	0.1355	0.032	0.1322	0.0447	0.0055
4	rs55702134	20749360	0.86	0.193417951625055	0.93	0.346822133743557	0.619548946266329	0.722030281366403	0.0076	0.0069	0.1031	0.0119	0.0444	0.0119	0.0123	0.0165	0.0058	0.0347	0.0371	0.1348	0.0063	0.0496	0.1001	0.0127	0.0127	0.0081	0.0037	0.0115	0.0148	0.1343	0.0319	0.1322	0.0449	0.0057
4	rs73240297	20752334	0.85	0.2244882202137	0.93	0.346822133743557	0.632089389388768	0.72711990830154	0.0076	0.0069	0.1031	0.0119	0.0444	0.0119	0.0123	0.0165	0.0058	0.0347	0.0371	0.1349	0.0063	0.0498	0.1001	0.0126	0.0127	0.0081	0.0037	0.0115	0.0148	0.134	0.0319	0.1322	0.0449	0.0057
4	rs7689421	20755240	0.85	0.2244882202137	0.93	0.346822133743557	0.663544649189242	0.729068029338685	0.0077	0.0069	0.1031	0.0119	0.0444	0.0119	0.0123	0.0165	0.0058	0.0347	0.0372	0.1349	0.0064	0.0501	0.1001	0.0126	0.0127	0.0082	0.0037	0.0115	0.0148	0.1335	0.0319	0.1322	0.045	0.0057
4	rs62411667	20758931	0.85	0.2244882202137	0.93	0.346822133743557	0.613495479753056	0.707553700549246	0.0076	0.0069	0.1032	0.0119	0.0444	0.0119	0.0123	0.0165	0.0057	0.0348	0.0372	0.1349	0.006	0.0501	0.1002	0.0126	0.0127	0.0082	0.0037	0.0115	0.0148	0.1335	0.0319	0.1322	0.045	0.0057
4	rs114562897	20762342	0.86	0.193417951625055	0.93	0.346822133743557	0.651435797915236	0.677767076489315	0.0076	0.0067	0.1033	0.0121	0.0443	0.0118	0.0121	0.0164	0.0055	0.0351	0.0372	0.1353	0.006	0.0507	0.1005	0.0128	0.0124	0.0081	0.0035	0.0115	0.0145	0.1338	0.0318	0.1321	0.0449	0.0056
4	rs78258339	20779797	0.85	0.2244882202137	0.93	0.346822133743557	0.791155407695381	0.612312179052066	0.0076	0.006	0.1036	0.0127	0.0439	0.0116	0.0115	0.0163	0.005	0.0356	0.0375	0.1358	0.0057	0.0515	0.1016	0.013	0.0117	0.0081	0.0032	0.0117	0.0139	0.1347	0.0319	0.1319	0.0444	0.0054
4	rs16869959	20780035	0.85	0.2244882202137	0.93	0.346822133743557	0.79543774291141	0.611016180928101	0.0076	0.006	0.1035	0.0127	0.0439	0.0116	0.0115	0.0163	0.005	0.0356	0.0375	0.1358	0.0057	0.0516	0.1016	0.013	0.0117	0.0081	0.0032	0.0117	0.0139	0.1347	0.0319	0.1318	0.0444	0.0054
4	rs16869962	20781086	0.85	0.2244882202137	0.93	0.346822133743557	0.784556961457586	0.622992659857389	0.0076	0.006	0.1036	0.0127	0.044	0.0116	0.0115	0.0163	0.005	0.0358	0.0376	0.1358	0.0056	0.0517	0.1015	0.0131	0.0117	0.0081	0.0034	0.0116	0.0139	0.1346	0.0319	0.1318	0.0442	0.0054
4	rs16869963	20781920	0.85	0.2244882202137	0.93	0.346822133743557	0.801371596336209	0.628928863780695	0.0076	0.006	0.1036	0.0127	0.044	0.0116	0.0115	0.0163	0.005	0.0358	0.0375	0.1359	0.0057	0.0517	0.1016	0.0131	0.0117	0.0081	0.0034	0.0115	0.0139	0.1346	0.0319	0.1318	0.0442	0.0054
4	rs17624591	20787077	0.85	0.2244882202137	0.93	0.346822133743557	0.807716785164872	0.630523745108975	0.0075	0.006	0.1035	0.0127	0.0441	0.0116	0.0116	0.0162	0.005	0.0358	0.0376	0.1359	0.0057	0.0517	0.1015	0.0131	0.0117	0.0081	0.0034	0.0115	0.0139	0.1345	0.0319	0.1318	0.0442	0.0054
4	rs16869980	20796348	0.85	0.2244882202137	0.94	0.308944172156586	0.812273499992587	0.630523745108975	0.0075	0.006	0.1035	0.0127	0.0442	0.0116	0.0116	0.0162	0.0049	0.0358	0.0376	0.1359	0.0057	0.0518	0.1015	0.0131	0.0117	0.0081	0.0034	0.0114	0.0139	0.1345	0.0319	0.1317	0.0442	0.0054
4	rs6843196	20796706	0.85	0.2244882202137	0.94	0.308944172156586	0.812824194572587	0.630378716855373	0.0075	0.006	0.1035	0.0127	0.0442	0.0116	0.0116	0.0162	0.0049	0.0358	0.0376	0.1359	0.0057	0.0518	0.1015	0.0131	0.0117	0.0081	0.0034	0.0114	0.0139	0.1345	0.0319	0.1317	0.0442	0.0054
4	rs74668570	20799699	0.85	0.2244882202137	0.94	0.308944172156586	0.905609794821046	0.640840594738232	0.0075	0.006	0.1034	0.0127	0.0443	0.0116	0.0116	0.0162	0.0049	0.0358	0.0376	0.1359	0.0056	0.0519	0.1014	0.0131	0.0115	0.0084	0.0034	0.0114	0.014	0.1346	0.0319	0.1316	0.0442	0.0054
4	rs75907954	20803951	0.85	0.2244882202137	0.93	0.346822133743557	0.917173337839029	0.631103936124809	0.0075	0.006	0.1033	0.0127	0.0443	0.0115	0.0116	0.0162	0.0049	0.0358	0.0376	0.1359	0.0056	0.052	0.1013	0.0132	0.0115	0.0084	0.0034	0.0114	0.014	0.1346	0.0319	0.1316	0.0442	0.0054
4	rs12641748	20806697	0.85	0.2244882202137	0.94	0.308944172156586	0.917835963188574	0.630088683760135	0.0075	0.006	0.1033	0.0127	0.0443	0.0115	0.0116	0.0162	0.0049	0.0358	0.0376	0.1359	0.0056	0.052	0.1013	0.0132	0.0115	0.0084	0.0034	0.0114	0.014	0.1346	0.0319	0.1315	0.0442	0.0054
4	rs1863633	20809664	0.85	0.2244882202137	0.94	0.308944172156586	0.915683161507315	0.634442451645257	0.0076	0.006	0.1032	0.0127	0.0444	0.0113	0.0116	0.0162	0.005	0.0359	0.0377	0.1359	0.0056	0.0521	0.101	0.0132	0.0115	0.0084	0.0034	0.0115	0.014	0.1347	0.0319	0.1313	0.0441	0.0054
4	rs7696638	20811100	0.85	0.2244882202137	0.94	0.308944172156586	0.918333063300043	0.637203451881833	0.0076	0.006	0.1032	0.0127	0.0444	0.0113	0.0116	0.0162	0.005	0.0358	0.0376	0.1359	0.0056	0.0521	0.101	0.0132	0.0115	0.0084	0.0034	0.0115	0.014	0.1347	0.0319	0.1315	0.0441	0.0054
4	rs6838129	20820808	0.85	0.2244882202137	0.95	0.274028283204826	1.01686472456138	0.497202017307601	0.0072	0.006	0.1017	0.0131	0.0454	0.0115	0.0114	0.0167	0.0045	0.0372	0.038	0.1351	0.0056	0.0522	0.1016	0.0134	0.0112	0.0082	0.0026	0.0119	0.014	0.1351	0.0321	0.1314	0.0438	0.005
4	rs78462025	20821396	0.85	0.2244882202137	0.95	0.274028283204826	0.984585564372409	0.4736737695851	0.007	0.006	0.102	0.0134	0.0456	0.0117	0.0114	0.017	0.0043	0.0367	0.038	0.1344	0.0055	0.052	0.1031	0.0137	0.011	0.0079	0.0023	0.012	0.0135	0.135	0.0318	0.1316	0.0439	0.0049
4	rs58431126	20824274	0.84	0.258953137461488	0.95	0.274028283204826	1.05359538998059	0.423982003585554	0.0069	0.006	0.1016	0.0141	0.0457	0.0117	0.0112	0.0173	0.0042	0.0364	0.0379	0.1343	0.0054	0.0516	0.1045	0.014	0.0105	0.0077	0.0021	0.0122	0.0133	0.135	0.032	0.1315	0.0438	0.0047
4	rs116003576	20825006	0.84	0.258953137461488	0.95	0.274028283204826	1.0568409232455	0.422801301298662	0.0069	0.006	0.1016	0.0141	0.0457	0.0117	0.0112	0.0173	0.0042	0.0364	0.0379	0.1343	0.0054	0.0517	0.1046	0.014	0.0105	0.0077	0.002	0.0122	0.0133	0.135	0.032	0.1314	0.0438	0.0047
4	rs4696966	20826419	0.84	0.258953137461488	0.95	0.274028283204826	1.0775479815528	0.418218156934874	0.0069	0.006	0.1016	0.0141	0.0457	0.0117	0.0112	0.0171	0.0042	0.0363	0.0379	0.1343	0.0054	0.0517	0.1048	0.014	0.0105	0.0077	0.002	0.0122	0.0132	0.1349	0.0323	0.1313	0.0438	0.0047
4	rs115490145	20830808	0.84	0.258953137461488	0.95	0.274028283204826	1.04178773420311	0.390751785231909	0.0068	0.0061	0.1018	0.0144	0.0455	0.012	0.0112	0.0171	0.0041	0.0359	0.0381	0.1343	0.0053	0.0518	0.106	0.0142	0.0107	0.0075	0.0019	0.0124	0.0133	0.1345	0.0326	0.1302	0.0433	0.0046
4	rs17555380	20832402	0.84	0.258953137461488	0.94	0.308944172156586	1.04300973509175	0.36343331417172	0.0068	0.0061	0.1018	0.0145	0.0455	0.012	0.0113	0.0172	0.0041	0.0358	0.0382	0.1343	0.0053	0.0517	0.1063	0.0142	0.0107	0.0075	0.0019	0.0125	0.0133	0.1344	0.0327	0.13	0.0433	0.0046
4	rs6447984	20833134	0.84	0.258953137461488	0.94	0.308944172156586	1.04248594956488	0.357911873338779	0.0067	0.0061	0.1018	0.0145	0.0454	0.012	0.0111	0.0172	0.0041	0.0358	0.0381	0.1345	0.0053	0.0517	0.1065	0.0143	0.0107	0.0074	0.0019	0.0125	0.0133	0.1344	0.0327	0.1299	0.0433	0.0046
4	rs11726329	20839816	0.84	0.258953137461488	0.94	0.308944172156586	0.951977520588437	0.304074540956439	0.0065	0.0061	0.1016	0.0146	0.0453	0.0121	0.0112	0.0176	0.004	0.0358	0.0381	0.1346	0.0052	0.0516	0.1069	0.0144	0.0108	0.0072	0.0019	0.0127	0.0135	0.1343	0.0328	0.1294	0.0433	0.0045
4	rs13102410	20842804	0.84	0.258953137461488	0.94	0.308944172156586	0.930297110232175	0.299429142349	0.0065	0.0061	0.1018	0.0146	0.0452	0.0121	0.0112	0.0177	0.004	0.0358	0.0381	0.1346	0.0052	0.0516	0.1069	0.0144	0.0107	0.0071	0.0019	0.0127	0.0135	0.1342	0.0328	0.1293	0.0433	0.0045
4	rs79519763	20849620	0.84	0.258953137461488	0.94	0.308944172156586	0.842159882496212	0.282232227848496	0.0065	0.0062	0.1017	0.0148	0.0449	0.0124	0.0113	0.0177	0.0039	0.0357	0.0383	0.1345	0.0052	0.0516	0.1075	0.0144	0.0107	0.0068	0.0018	0.0128	0.0136	0.1338	0.0327	0.1292	0.0432	0.0044
4	rs4697192	20851050	0.84	0.258953137461488	0.94	0.308944172156586	0.716922793148339	0.214694623864506	0.0066	0.0063	0.1011	0.0154	0.0438	0.0133	0.0116	0.0176	0.0036	0.0356	0.039	0.1338	0.0051	0.052	0.1099	0.0143	0.0107	0.0059	0.0016	0.0133	0.0141	0.1325	0.0325	0.129	0.043	0.0042
4	rs3765121	20852166	0.84	0.258953137461488	0.95	0.274028283204826	0.720203357244859	0.212878157496688	0.0066	0.0063	0.1011	0.0154	0.0436	0.0133	0.0116	0.0177	0.0036	0.0357	0.039	0.1338	0.0051	0.052	0.1099	0.0143	0.0107	0.0059	0.0016	0.0133	0.0142	0.1325	0.0326	0.129	0.0431	0.0042
4	rs3765122	20852244	0.84	0.258953137461488	0.95	0.274028283204826	0.720800536352703	0.209260572369943	0.0066	0.0063	0.1011	0.0154	0.0436	0.0133	0.0116	0.0177	0.0036	0.0357	0.0391	0.1338	0.0051	0.052	0.1099	0.0143	0.0107	0.0059	0.0016	0.0133	0.0142	0.1323	0.0326	0.129	0.0431	0.0042
4	rs12645522	20856831	0.84	0.258953137461488	0.95	0.274028283204826	0.716475957975732	0.201039732629142	0.0066	0.0063	0.1011	0.0154	0.0435	0.0133	0.0116	0.018	0.0036	0.0357	0.0391	0.1338	0.0051	0.052	0.1099	0.0143	0.0106	0.0058	0.0016	0.0133	0.0142	0.1322	0.0326	0.1292	0.0429	0.0042
4	rs9291415	20861260	0.84	0.258953137461488	0.95	0.274028283204826	0.728358754102224	0.197699099405354	0.0065	0.0064	0.1011	0.0154	0.0434	0.0133	0.0117	0.018	0.0036	0.0357	0.0391	0.1338	0.0051	0.0521	0.1102	0.0142	0.0106	0.0058	0.0016	0.0134	0.0142	0.1319	0.0326	0.1293	0.0426	0.0042
4	rs78057396	20866918	0.84	0.258953137461488	0.95	0.274028283204826	0.720875199154812	0.200098280091816	0.0065	0.0064	0.1011	0.0154	0.0434	0.0133	0.0117	0.018	0.0036	0.0357	0.0391	0.134	0.0052	0.0522	0.1103	0.0142	0.0107	0.0057	0.0016	0.0134	0.0141	0.1316	0.0326	0.1293	0.0423	0.0041
4	rs6447993	20878885	0.84	0.258953137461488	0.95	0.274028283204826	0.826168176640859	0.188917802593623	0.0065	0.0065	0.1012	0.0156	0.0436	0.0131	0.0117	0.0181	0.0036	0.0358	0.0395	0.135	0.0053	0.0525	0.1106	0.0141	0.011	0.0054	0.0014	0.0136	0.0139	0.1309	0.0327	0.1289	0.0415	0.004
4	rs1388320	20882591	0.84	0.258953137461488	0.95	0.274028283204826	0.818892424381582	0.187280047839955	0.0065	0.0065	0.1012	0.0156	0.0436	0.0131	0.0117	0.0181	0.0036	0.0358	0.0395	0.135	0.0053	0.0525	0.1107	0.0141	0.011	0.0054	0.0014	0.0136	0.0138	0.1308	0.0327	0.1289	0.0414	0.004
4	rs67558133	20887721	0.84	0.258953137461488	0.95	0.274028283204826	1.06598499727098	0.155772527731071	0.0062	0.0058	0.1031	0.0158	0.0423	0.0134	0.0118	0.0186	0.0035	0.0357	0.0398	0.1383	0.0056	0.0521	0.1127	0.0144	0.011	0.0042	0.0012	0.0149	0.0131	0.1271	0.0321	0.1289	0.0408	0.0033
4	rs35794367	20889181	0.84	0.258953137461488	0.95	0.274028283204826	1.11083361771369	0.156924214096603	0.0062	0.0057	0.1037	0.0155	0.0421	0.0135	0.0118	0.0187	0.0034	0.0357	0.0399	0.1388	0.0056	0.052	0.1137	0.0145	0.011	0.0039	0.0011	0.0151	0.0128	0.1261	0.0319	0.1292	0.0406	0.0031
4	rs73242545	20893517	0.84	0.258953137461488	0.94	0.308944172156586	1.17594542003588	0.157308779897678	0.0061	0.0056	0.1042	0.0153	0.042	0.0135	0.0118	0.0187	0.0034	0.0358	0.04	0.1391	0.0057	0.0519	0.1144	0.0145	0.011	0.0036	0.0011	0.0153	0.0126	0.1253	0.0319	0.1295	0.0404	0.003
4	rs79885260	20896323	0.83	0.29697514221559	0.94	0.308944172156586	1.18107775033975	0.160881814645972	0.0064	0.0055	0.1043	0.0153	0.0418	0.0135	0.0118	0.0187	0.0034	0.0358	0.04	0.1391	0.0057	0.0519	0.1146	0.0146	0.011	0.0036	0.001	0.0154	0.0126	0.125	0.0319	0.1294	0.0404	0.003
4	rs35053460	20897889	0.83	0.29697514221559	0.94	0.308944172156586	1.21622665566465	0.158078914483586	0.0064	0.0055	0.1044	0.0153	0.0418	0.0135	0.0118	0.0187	0.0034	0.0358	0.0401	0.1392	0.0057	0.0519	0.1147	0.0146	0.011	0.0035	0.001	0.0154	0.0125	0.125	0.0319	0.1294	0.0404	0.003
4	rs1491358	20902112	0.83	0.29697514221559	0.94	0.308944172156586	1.2181756277433	0.156252030030194	0.0064	0.0055	0.1045	0.0152	0.0417	0.0135	0.0118	0.0187	0.0034	0.0359	0.0401	0.1393	0.0057	0.0519	0.1145	0.0145	0.011	0.0035	0.001	0.0155	0.0125	0.1251	0.0319	0.1295	0.0405	0.0029
4	rs116050889	20910771	0.83	0.29697514221559	0.94	0.308944172156586	1.23166574788597	0.155580873835835	0.0064	0.0055	0.1045	0.0152	0.0417	0.0135	0.0118	0.0188	0.0034	0.0359	0.0402	0.1392	0.0057	0.0519	0.1146	0.0145	0.011	0.0035	0.001	0.0155	0.0125	0.125	0.032	0.1295	0.0404	0.0029
4	rs75526488	20918446	0.83	0.29697514221559	0.95	0.274028283204826	1.24240557126653	0.153955216378419	0.0064	0.0055	0.1046	0.0152	0.0417	0.0135	0.0117	0.0188	0.0034	0.0359	0.0402	0.1391	0.0057	0.0519	0.1146	0.0145	0.011	0.0035	0.001	0.0155	0.0125	0.1248	0.032	0.1295	0.0404	0.0029
4	rs113980598	20925343	0.83	0.29697514221559	0.95	0.274028283204826	1.25618610229756	0.153382911667187	0.0064	0.0055	0.1046	0.0151	0.0417	0.0134	0.0117	0.0188	0.0034	0.036	0.0403	0.139	0.0058	0.0519	0.1147	0.0145	0.011	0.0034	0.0011	0.0155	0.0125	0.1246	0.0321	0.1295	0.0404	0.0029
4	rs115973572	20935235	0.83	0.29697514221559	0.95	0.274028283204826	1.31341663335462	0.155485078419996	0.0064	0.0055	0.1047	0.0151	0.0418	0.0134	0.0117	0.0189	0.0035	0.036	0.0404	0.1388	0.0059	0.0518	0.1151	0.0144	0.011	0.0034	0.0011	0.0154	0.0125	0.1241	0.0321	0.1296	0.0403	0.0029
4	rs17634356	20935488	0.83	0.29697514221559	0.95	0.274028283204826	1.32662830056767	0.155676690275074	0.0064	0.0055	0.1048	0.0151	0.0419	0.0133	0.0117	0.019	0.0034	0.0361	0.0405	0.1388	0.0059	0.0519	0.1152	0.0144	0.011	0.0034	0.0011	0.0153	0.0125	0.124	0.0322	0.1296	0.0404	0.0029
4	rs6447999	20938500	0.83	0.29697514221559	0.95	0.274028283204826	1.32653238383578	0.159043458968422	0.0063	0.0055	0.1048	0.0151	0.0419	0.0133	0.0117	0.019	0.0034	0.0361	0.0405	0.1389	0.0058	0.0519	0.1152	0.0144	0.0109	0.0034	0.0011	0.0153	0.0125	0.124	0.0322	0.1295	0.0404	0.0029
4	rs7690016	20938619	0.83	0.29697514221559	0.95	0.274028283204826	1.36966718855715	0.160106858438354	0.0063	0.0055	0.1048	0.0151	0.0421	0.0133	0.0117	0.019	0.0034	0.0361	0.0405	0.1389	0.0058	0.0519	0.1152	0.0144	0.0107	0.0034	0.0011	0.0153	0.0125	0.124	0.0322	0.1296	0.0404	0.0029
4	rs73242579	20940428	0.83	0.29697514221559	0.96	0.241969076141015	1.34953086851571	0.162922357765626	0.0064	0.0055	0.1047	0.0151	0.0421	0.0133	0.0117	0.019	0.0034	0.036	0.0406	0.1385	0.0059	0.0518	0.1156	0.0144	0.0107	0.0034	0.0011	0.0153	0.0125	0.1237	0.0323	0.1295	0.0404	0.0029
4	rs6832672	20943218	0.83	0.29697514221559	0.96	0.241969076141015	1.3310433044047	0.159913326398094	0.0064	0.0056	0.1046	0.0152	0.0422	0.0133	0.0118	0.019	0.0034	0.0359	0.0407	0.1379	0.0059	0.0518	0.1163	0.0144	0.0107	0.0034	0.0011	0.0153	0.0125	0.1233	0.0324	0.1295	0.0404	0.0028
4	rs114819383	20948340	0.83	0.29697514221559	0.96	0.241969076141015	1.26418106435162	0.152525884493987	0.0063	0.0055	0.1046	0.0151	0.0422	0.0133	0.0119	0.019	0.0034	0.0358	0.0407	0.1379	0.0058	0.0517	0.1164	0.0144	0.0108	0.0033	0.0011	0.0153	0.0125	0.1234	0.0324	0.1294	0.0404	0.0028
4	rs10155342	20959274	0.83	0.29697514221559	0.96	0.241969076141015	0.86837391193265	0.144703912858457	0.0058	0.0051	0.1045	0.015	0.0422	0.0133	0.0127	0.019	0.0033	0.0361	0.041	0.1373	0.0053	0.0509	0.1178	0.0148	0.0114	0.0032	0.0012	0.0154	0.0125	0.124	0.0323	0.1289	0.0401	0.0028
4	rs76208593	20959946	0.83	0.29697514221559	0.96	0.241969076141015	0.840882114036388	0.142006145387701	0.0058	0.0051	0.1045	0.0149	0.0423	0.0133	0.0127	0.019	0.0033	0.0364	0.041	0.1372	0.0053	0.0509	0.118	0.0148	0.0115	0.0031	0.0012	0.0154	0.0125	0.1237	0.0323	0.1288	0.0401	0.0028
4	rs17635274	20961238	0.83	0.29697514221559	0.96	0.241969076141015	0.795281846377422	0.140525634072531	0.0057	0.0051	0.1043	0.0149	0.0423	0.0133	0.0126	0.0191	0.0032	0.0368	0.0411	0.1371	0.0052	0.0509	0.1183	0.0147	0.0116	0.0031	0.0012	0.0154	0.0125	0.1236	0.0322	0.1285	0.0401	0.0028
4	rs6843663	20970732	0.84	0.258953137461488	0.95	0.274028283204826	0.564788435028749	0.139418965422026	0.0051	0.0052	0.1035	0.0144	0.0415	0.0134	0.0128	0.0193	0.0031	0.0391	0.0416	0.1364	0.005	0.0509	0.1204	0.0143	0.0126	0.0027	0.0011	0.0155	0.0125	0.1242	0.0322	0.1263	0.0399	0.0026
4	rs17573138	20972919	0.84	0.258953137461488	0.95	0.274028283204826	0.551236406646582	0.133661706529128	0.005	0.0052	0.1034	0.0144	0.0414	0.0134	0.0128	0.0194	0.003	0.0394	0.0417	0.1363	0.0049	0.0509	0.1207	0.0143	0.0127	0.0026	0.0011	0.0155	0.0125	0.1243	0.0322	0.1261	0.0398	0.0025
4	rs62293763	20980907	0.84	0.258953137461488	0.95	0.274028283204826	0.514067572976072	0.125327822775467	0.0049	0.0052	0.1032	0.0144	0.0412	0.0134	0.0125	0.0194	0.003	0.0397	0.0417	0.1362	0.0049	0.0508	0.1213	0.0142	0.013	0.0026	0.0011	0.0155	0.0125	0.1245	0.0321	0.1258	0.04	0.0025
4	rs11735132	20992543	0.84	0.258953137461488	0.95	0.274028283204826	0.48464125322047	0.132846540895029	0.0048	0.0053	0.1033	0.0144	0.0411	0.0134	0.0125	0.0195	0.003	0.0398	0.0418	0.1359	0.0049	0.0508	0.1214	0.0141	0.0131	0.0025	0.0011	0.0155	0.0126	0.1246	0.0318	0.1258	0.0403	0.0025
4	rs114416888	20997560	0.84	0.258953137461488	0.95	0.274028283204826	0.481602166565461	0.129873390959153	0.0048	0.0053	0.1033	0.0144	0.0411	0.0134	0.0125	0.0196	0.003	0.0398	0.0418	0.1359	0.0049	0.0508	0.1214	0.0141	0.0131	0.0025	0.0011	0.0155	0.0126	0.1246	0.0318	0.1258	0.0404	0.0025
4	rs62293767	20998684	0.84	0.258953137461488	0.95	0.274028283204826	0.482407552974845	0.125770797248816	0.0048	0.0053	0.1033	0.0144	0.0411	0.0134	0.0125	0.0196	0.003	0.0398	0.0418	0.1358	0.0049	0.0508	0.1214	0.0141	0.0131	0.0026	0.0011	0.0155	0.0126	0.1246	0.0318	0.1257	0.0403	0.0025
4	rs6448007	20999218	0.84	0.258953137461488	0.95	0.274028283204826	0.481849908360326	0.129783684666307	0.0048	0.0053	0.1033	0.0144	0.0409	0.0135	0.0126	0.0195	0.003	0.0397	0.0417	0.1358	0.0049	0.0507	0.1215	0.0142	0.0131	0.0026	0.0011	0.0155	0.0126	0.1247	0.0317	0.1258	0.0403	0.0025
4	rs10034991	21005251	0.84	0.258953137461488	0.95	0.274028283204826	0.369185951540177	0.126125596555621	0.0048	0.0053	0.1028	0.0145	0.0407	0.0137	0.0127	0.0198	0.003	0.0398	0.042	0.1356	0.0048	0.0507	0.1214	0.0141	0.0132	0.0028	0.0012	0.0155	0.0126	0.1255	0.0314	0.1248	0.0408	0.0022
4	rs62293770	21011081	0.84	0.258953137461488	0.99	0.161794913519683	0.237024325161695	0.135570888800064	0.0047	0.0053	0.1007	0.0146	0.04	0.0137	0.0132	0.0197	0.0031	0.04	0.0415	0.135	0.0046	0.05	0.1236	0.0144	0.0139	0.003	0.0011	0.0156	0.0123	0.1278	0.0311	0.1226	0.042	0.0021
4	rs115930300	21012648	0.84	0.258953137461488	0.99	0.161794913519683	0.177498195826983	0.140064134304325	0.0047	0.0053	0.1007	0.0147	0.04	0.0137	0.0132	0.0197	0.0031	0.04	0.0415	0.1352	0.0041	0.0499	0.1238	0.0144	0.014	0.0031	0.0011	0.0156	0.0123	0.128	0.0311	0.1226	0.042	0.0021
4	rs73245214	21013378	0.84	0.258953137461488	0.99	0.161794913519683	0.175756313498101	0.137123690700647	0.0047	0.0053	0.1007	0.0147	0.0399	0.0137	0.0132	0.0197	0.0031	0.0401	0.0415	0.1352	0.0041	0.0499	0.1239	0.0145	0.014	0.0031	0.0011	0.0156	0.0123	0.128	0.0311	0.1225	0.042	0.0021
4	rs75583453	21014496	0.84	0.258953137461488	0.99	0.161794913519683	0.17198061273491	0.139234831209988	0.0047	0.0053	0.1007	0.0147	0.0399	0.0137	0.0133	0.0196	0.0031	0.0401	0.0414	0.1352	0.004	0.0498	0.1239	0.0145	0.014	0.0031	0.0011	0.0156	0.0123	0.1282	0.0311	0.1225	0.042	0.0021
4	rs76318420	21015412	0.84	0.258953137461488	0.99	0.161794913519683	0.17248129061389	0.137398387147485	0.0047	0.0053	0.1007	0.0147	0.0399	0.0137	0.0133	0.0196	0.0031	0.0401	0.0414	0.1351	0.004	0.0497	0.124	0.0145	0.0141	0.0031	0.0011	0.0156	0.0123	0.1283	0.0311	0.1225	0.0421	0.0021
4	rs28473740	21015523	0.84	0.258953137461488	0.99	0.161794913519683	0.173126262063996	0.137581629944986	0.0047	0.0053	0.1007	0.0147	0.0399	0.0137	0.0133	0.0197	0.0031	0.0401	0.0414	0.1351	0.004	0.0497	0.124	0.0145	0.0141	0.0031	0.0011	0.0156	0.0123	0.1283	0.0311	0.1225	0.0421	0.0021
4	rs116141329	21016220	0.84	0.258953137461488	0.99	0.161794913519683	0.167020342268131	0.139326887209051	0.0047	0.0053	0.1006	0.0147	0.0399	0.0137	0.0133	0.0197	0.0031	0.0401	0.0414	0.1351	0.004	0.0497	0.1238	0.0145	0.0141	0.0031	0.0011	0.0156	0.0123	0.1283	0.0311	0.1226	0.0421	0.0021
4	rs76349941	21016367	0.84	0.258953137461488	1	0.139999700676332	0.166283593495744	0.1406180004191	0.0047	0.0053	0.1006	0.0147	0.0399	0.0137	0.0133	0.0197	0.0031	0.0401	0.0414	0.1351	0.004	0.0497	0.1238	0.0145	0.0141	0.0031	0.0011	0.0156	0.0123	0.1283	0.0311	0.1226	0.0421	0.0021
4	rs78024406	21029260	0.84	0.258953137461488	1	0.139999700676332	0.0454201312919698	0.115559999216445	0.0051	0.0053	0.0997	0.014	0.0396	0.0143	0.0135	0.0199	0.0028	0.0398	0.04	0.133	0.0038	0.0486	0.1252	0.0145	0.0145	0.0045	0.0011	0.0156	0.0127	0.1296	0.0314	0.1215	0.0439	0.002
4	rs79772731	21047696	0.84	0.258953137461488	1	0.139999700676332	0.0359613627884323	0.112909624649044	0.0052	0.0054	0.0995	0.0137	0.0397	0.0143	0.0135	0.02	0.0027	0.0398	0.0397	0.132	0.0037	0.0484	0.1257	0.0145	0.0151	0.0048	0.0011	0.0155	0.0126	0.1302	0.0315	0.1211	0.0444	0.002
4	rs28615834	21051091	0.84	0.258953137461488	1	0.139999700676332	0.0358959216491435	0.111889973197969	0.0052	0.0054	0.0995	0.0137	0.0397	0.0143	0.0135	0.02	0.0027	0.0398	0.0396	0.1319	0.0037	0.0483	0.1257	0.0145	0.0152	0.0048	0.0011	0.0155	0.0126	0.1302	0.0315	0.1211	0.0444	0.002
4	rs9994813	21059497	0.84	0.258953137461488	1	0.139999700676332	0.0355829550235569	0.113762026395592	0.0052	0.0054	0.0995	0.0137	0.0397	0.0144	0.0135	0.02	0.0027	0.0399	0.0396	0.1318	0.0037	0.0483	0.1257	0.0145	0.0152	0.0048	0.0011	0.0154	0.0125	0.1303	0.0315	0.1211	0.0444	0.002
4	rs73245225	21060780	0.84	0.258953137461488	1	0.139999700676332	0.0394235833665234	0.114788127157992	0.0052	0.0054	0.0994	0.0137	0.0397	0.0144	0.0135	0.02	0.0028	0.0398	0.0395	0.1318	0.0038	0.0483	0.1257	0.0146	0.0152	0.0049	0.0011	0.0154	0.0125	0.1303	0.0315	0.121	0.0444	0.002
4	rs55892262	21079671	0.84	0.258953137461488	1	0.139999700676332	0.0395213588354905	0.12347371658038	0.0052	0.0054	0.0995	0.0136	0.0397	0.0144	0.0136	0.0199	0.0027	0.0401	0.0394	0.1318	0.0037	0.0482	0.1258	0.0147	0.0152	0.0049	0.0011	0.0153	0.0122	0.1305	0.0314	0.1209	0.0445	0.002
4	rs6810466	21091360	0.84	0.258953137461488	1	0.139999700676332	0.0374490245385385	0.119883745808456	0.0052	0.0054	0.0994	0.0136	0.0398	0.0143	0.0136	0.02	0.0027	0.0403	0.0395	0.1318	0.0036	0.0483	0.1257	0.0148	0.0153	0.005	0.001	0.0152	0.0122	0.1305	0.0316	0.1207	0.0447	0.0019
4	rs74627023	21092657	0.84	0.258953137461488	1	0.139999700676332	0.0374894485549858	0.119709645627486	0.0052	0.0054	0.0995	0.0136	0.0398	0.0143	0.0136	0.02	0.0027	0.0403	0.0395	0.1318	0.0036	0.0483	0.1257	0.0148	0.0153	0.005	0.001	0.0152	0.0122	0.1305	0.0316	0.1207	0.0447	0.0019
4	rs2163932	21098882	0.84	0.258953137461488	1.01	0.120454976543865	0.0391173740284798	0.122418878471943	0.0053	0.0054	0.0997	0.0136	0.04	0.0143	0.0136	0.02	0.0026	0.0405	0.0394	0.1322	0.0035	0.0483	0.1255	0.0146	0.0151	0.005	0.001	0.0151	0.0121	0.1303	0.0316	0.1206	0.0447	0.0019
4	rs77453842	21101406	0.84	0.258953137461488	1.02	0.103026239636585	0.0398859867422977	0.122682269843163	0.0053	0.0054	0.0998	0.0136	0.0401	0.0142	0.0136	0.02	0.0026	0.0406	0.0394	0.1324	0.0035	0.0483	0.1253	0.0146	0.0151	0.005	0.001	0.0151	0.0121	0.1302	0.0316	0.1206	0.0447	0.0019
4	rs73245231	21102564	0.84	0.258953137461488	1.02	0.103026239636585	0.0422247611238948	0.123209689104335	0.0053	0.0054	0.0997	0.0136	0.0401	0.0142	0.0136	0.0199	0.0026	0.0406	0.0394	0.1325	0.0035	0.0483	0.1254	0.0146	0.0151	0.005	0.001	0.0151	0.012	0.1302	0.0317	0.1206	0.0446	0.0018
4	rs1560789	21103238	0.84	0.258953137461488	1.02	0.103026239636585	0.0429605876932158	0.124178823883261	0.0053	0.0054	0.0997	0.0136	0.0401	0.0142	0.0137	0.0199	0.0026	0.0406	0.0394	0.1325	0.0035	0.0483	0.1254	0.0146	0.0151	0.005	0.001	0.0151	0.0121	0.1302	0.0317	0.1206	0.0446	0.0018
4	rs6819921	21113779	0.84	0.258953137461488	1.02	0.103026239636585	0.0458520575990423	0.122682269843163	0.0052	0.0054	0.1	0.0136	0.0398	0.0142	0.0137	0.0199	0.0025	0.0407	0.0395	0.1324	0.0035	0.0484	0.1256	0.0146	0.0151	0.0051	0.001	0.0151	0.0121	0.1303	0.0317	0.1203	0.0446	0.0018
4	rs12649352	21115173	0.84	0.258953137461488	1.02	0.103026239636585	0.0558581128158139	0.119970831647177	0.0053	0.0054	0.0998	0.0134	0.0401	0.0142	0.0137	0.0198	0.0026	0.0407	0.0395	0.132	0.0036	0.0483	0.1256	0.0146	0.0153	0.0054	0.0011	0.0151	0.0122	0.1302	0.0317	0.1201	0.0446	0.0018
4	rs73105377	21120773	0.84	0.258953137461488	1.02	0.103026239636585	0.0563544813734317	0.120755675245062	0.0053	0.0054	0.0997	0.0133	0.0401	0.0141	0.0136	0.0198	0.002	0.0408	0.0396	0.1319	0.0038	0.0482	0.126	0.0146	0.0154	0.0055	0.0011	0.015	0.0121	0.1304	0.0318	0.1201	0.0445	0.0018
4	rs75103631	21122312	0.84	0.258953137461488	1.02	0.103026239636585	0.0573740063288951	0.123385683898008	0.0053	0.0054	0.0998	0.0134	0.0401	0.0141	0.0136	0.0198	0.002	0.0408	0.0396	0.1318	0.0038	0.0483	0.1261	0.0146	0.0154	0.0055	0.0011	0.015	0.0121	0.1304	0.0318	0.12	0.0445	0.0018
4	rs6831241	21131328	0.84	0.258953137461488	1.02	0.103026239636585	0.0753767843760601	0.116678387763124	0.0058	0.0054	0.099	0.0135	0.0399	0.0144	0.0136	0.0202	0.002	0.041	0.0398	0.1292	0.0039	0.0474	0.1272	0.0151	0.0167	0.0059	0.0011	0.0147	0.0119	0.1298	0.0316	0.1198	0.0452	0.0017
4	rs13121781	21136459	0.84	0.258953137461488	1.02	0.103026239636585	0.0827184920564889	0.1161617008798	0.0058	0.0053	0.0991	0.0135	0.0397	0.0144	0.0137	0.0201	0.002	0.041	0.0401	0.1289	0.0039	0.0472	0.1277	0.0151	0.0168	0.0059	0.0011	0.0149	0.0119	0.1296	0.0315	0.1199	0.045	0.0017
4	rs73247374	21140847	0.84	0.258953137461488	1.02	0.103026239636585	0.0861203580406458	0.114616867058012	0.0058	0.0053	0.099	0.0135	0.0397	0.0144	0.0136	0.0202	0.002	0.041	0.0401	0.1289	0.0039	0.0472	0.1277	0.015	0.0169	0.006	0.0011	0.0149	0.0119	0.1297	0.0315	0.1199	0.045	0.0017
4	rs6448031	21144444	0.85	0.2244882202137	1.02	0.103026239636585	0.092941692420525	0.112229464650784	0.0059	0.0053	0.0989	0.0135	0.0396	0.0143	0.0136	0.0203	0.002	0.041	0.0401	0.1288	0.004	0.0472	0.1278	0.0149	0.0171	0.006	0.0011	0.0149	0.0119	0.1297	0.0315	0.1199	0.045	0.0017
4	rs2043383	21146358	0.85	0.2244882202137	1.02	0.103026239636585	0.092132129516863	0.114103670437991	0.0059	0.0053	0.0989	0.0135	0.0396	0.0143	0.0136	0.0203	0.002	0.041	0.0401	0.1288	0.004	0.0472	0.1277	0.0149	0.0171	0.006	0.0011	0.0149	0.0119	0.1297	0.0315	0.1198	0.045	0.0017
4	rs115315384	21159280	0.85	0.2244882202137	1.02	0.103026239636585	0.0898746535590567	0.106845058101914	0.0059	0.0053	0.0989	0.0135	0.0395	0.0143	0.0134	0.0205	0.002	0.0409	0.0402	0.1286	0.0041	0.0473	0.1274	0.0149	0.0171	0.006	0.0012	0.015	0.0118	0.1298	0.0315	0.1198	0.0451	0.0017
4	rs75448630	21174825	0.85	0.2244882202137	1.02	0.103026239636585	0.0917656237135862	0.0996095188275764	0.0059	0.0054	0.0989	0.0134	0.0394	0.0142	0.0133	0.0208	0.002	0.041	0.0402	0.1284	0.0042	0.0474	0.127	0.015	0.0171	0.0061	0.0012	0.015	0.0118	0.1299	0.0316	0.1197	0.0452	0.0018
4	rs17447740	21180124	0.85	0.2244882202137	1.02	0.103026239636585	0.0972084725609871	0.10131825227347	0.006	0.0054	0.0988	0.0134	0.0394	0.0141	0.0132	0.0208	0.002	0.041	0.0402	0.1285	0.0043	0.0475	0.1267	0.015	0.0171	0.0061	0.0012	0.0151	0.0118	0.1299	0.0314	0.1197	0.0453	0.0018
4	rs16870541	21180383	0.85	0.2244882202137	1.02	0.103026239636585	0.0976646256299366	0.101481579165474	0.006	0.0054	0.0988	0.0134	0.0394	0.0141	0.0132	0.0208	0.002	0.041	0.0402	0.1285	0.0043	0.0475	0.1267	0.015	0.0171	0.0061	0.0012	0.0151	0.0118	0.1299	0.0314	0.1197	0.0453	0.0018
4	rs75606954	21185708	0.85	0.2244882202137	1.02	0.103026239636585	0.101102608846647	0.0954274929429257	0.006	0.0055	0.0987	0.0134	0.0393	0.0141	0.0131	0.0209	0.0021	0.0411	0.0403	0.1281	0.0044	0.0476	0.1265	0.0151	0.0171	0.0061	0.0013	0.0151	0.0118	0.1296	0.0315	0.1196	0.0455	0.0018
4	rs76499745	21188755	0.85	0.2244882202137	1.02	0.103026239636585	0.105998441711452	0.0942342717704379	0.006	0.0056	0.0985	0.0134	0.0392	0.0141	0.0131	0.021	0.0021	0.0412	0.0402	0.1278	0.0045	0.0477	0.1265	0.0152	0.0172	0.0062	0.0013	0.0151	0.0118	0.1294	0.0315	0.1195	0.0458	0.0018
4	rs62295279	21191777	0.85	0.2244882202137	1.02	0.103026239636585	0.130646957943617	0.0838416024055683	0.0063	0.0058	0.0977	0.0134	0.0387	0.0142	0.013	0.0215	0.0022	0.0417	0.0401	0.1267	0.0049	0.048	0.1261	0.0154	0.0175	0.0063	0.0014	0.0151	0.0119	0.1283	0.0318	0.1191	0.0468	0.0019
4	rs4697211	21192041	0.85	0.2244882202137	1.02	0.103026239636585	0.152946489757127	0.067793837675817	0.0064	0.006	0.0969	0.0135	0.0383	0.0143	0.0131	0.0217	0.0022	0.042	0.0399	0.1262	0.0052	0.0481	0.1261	0.0156	0.0177	0.0063	0.0015	0.0151	0.0123	0.1276	0.0323	0.1185	0.0473	0.0019
4	rs11723943	21198823	0.85	0.2244882202137	1.02	0.103026239636585	0.220552219380913	0.0539495621488065	0.0068	0.0062	0.095	0.014	0.0376	0.0145	0.0136	0.0218	0.0022	0.043	0.0401	0.1256	0.0054	0.0477	0.1267	0.016	0.0182	0.0066	0.0015	0.0155	0.0123	0.1266	0.0318	0.1166	0.0483	0.0018
4	rs7667740	21211605	0.85	0.2244882202137	1.02	0.103026239636585	0.234332558943661	0.0577211380326175	0.0068	0.0063	0.0949	0.014	0.0375	0.0145	0.0137	0.0218	0.0022	0.0431	0.0401	0.1256	0.0054	0.0477	0.1267	0.016	0.0183	0.0066	0.0015	0.0156	0.0124	0.1266	0.0318	0.1165	0.0483	0.0018
4	rs77243913	21215236	0.85	0.2244882202137	1.02	0.103026239636585	0.236296300104506	0.0547711565714703	0.0068	0.0063	0.0949	0.014	0.0375	0.0145	0.0137	0.0218	0.0022	0.0431	0.0401	0.1256	0.0054	0.0477	0.1267	0.016	0.0183	0.0066	0.0015	0.0156	0.0123	0.1266	0.0318	0.1165	0.0483	0.0018
4	rs80257989	21222669	0.85	0.2244882202137	1.02	0.103026239636585	0.281406565403496	0.0584363811717899	0.0069	0.0063	0.0955	0.0141	0.0375	0.0144	0.0137	0.0217	0.0022	0.0431	0.04	0.126	0.0055	0.0475	0.1264	0.0161	0.0183	0.0067	0.0015	0.0156	0.0122	0.1264	0.0317	0.1163	0.0482	0.0017
4	rs9291424	21222866	0.85	0.2244882202137	1.02	0.103026239636585	0.27471986158717	0.0589589199772186	0.0069	0.0063	0.0955	0.0141	0.0375	0.0144	0.0137	0.0217	0.0022	0.0431	0.04	0.126	0.0055	0.0475	0.1264	0.0161	0.0183	0.0067	0.0015	0.0156	0.0122	0.1263	0.0317	0.1164	0.0482	0.0019
4	rs68047700	21238957	0.86	0.193417951625055	1.02	0.103026239636585	0.292438609075241	0.0583060569503148	0.0069	0.0063	0.0956	0.0141	0.0374	0.0143	0.0137	0.0217	0.0022	0.0432	0.04	0.1262	0.0055	0.0474	0.1262	0.0163	0.0184	0.0067	0.0015	0.0156	0.0122	0.1262	0.0317	0.1161	0.0484	0.0018
4	rs13119245	21243381	0.86	0.193417951625055	1.02	0.103026239636585	0.299254133387166	0.0577860044362551	0.0069	0.0063	0.0956	0.0142	0.0374	0.0143	0.0137	0.0217	0.0022	0.0432	0.04	0.1261	0.0055	0.0474	0.1262	0.0163	0.0184	0.0067	0.0015	0.0156	0.0123	0.1262	0.0317	0.116	0.0485	0.0018
4	rs901111	21243462	0.86	0.193417951625055	1.02	0.103026239636585	0.299254133387166	0.0579807906303322	0.0069	0.0063	0.0956	0.0142	0.0374	0.0143	0.0137	0.0217	0.0022	0.0432	0.04	0.1261	0.0055	0.0474	0.1262	0.0163	0.0184	0.0067	0.0015	0.0156	0.0123	0.1262	0.0317	0.116	0.0485	0.0018
4	rs79358520	21250302	0.86	0.193417951625055	1.02	0.103026239636585	0.314881272235062	0.0608697093311226	0.0068	0.0064	0.0955	0.0143	0.0374	0.0144	0.0137	0.0217	0.0022	0.0433	0.0401	0.1257	0.0055	0.0473	0.1261	0.0164	0.0185	0.0068	0.0015	0.0156	0.0123	0.126	0.0317	0.1157	0.0486	0.0018
4	rs11735059	21263091	0.86	0.193417951625055	1.02	0.103026239636585	0.455934136344561	0.0504720913336642	0.0067	0.0066	0.0949	0.015	0.0376	0.0147	0.0142	0.0216	0.0022	0.0445	0.0398	0.1239	0.0057	0.047	0.1252	0.0171	0.0195	0.0071	0.0015	0.0156	0.0127	0.1249	0.0317	0.115	0.049	0.0018
4	rs73249527	21263503	0.86	0.193417951625055	1.02	0.103026239636585	0.453104469078353	0.0517024860776062	0.0067	0.0066	0.0949	0.015	0.0376	0.0147	0.0142	0.0216	0.0022	0.0445	0.0397	0.1239	0.0057	0.047	0.1252	0.0171	0.0195	0.0071	0.0015	0.0155	0.0127	0.1249	0.0317	0.115	0.049	0.0018
4	rs1863289	21265036	0.86	0.193417951625055	1.02	0.103026239636585	0.455090353886003	0.0530707769912157	0.0067	0.0066	0.0948	0.0151	0.0377	0.0147	0.0142	0.0216	0.0022	0.0445	0.0397	0.1239	0.0057	0.0469	0.1252	0.0171	0.0195	0.0071	0.0015	0.0155	0.0127	0.1249	0.0318	0.1149	0.049	0.0018
4	rs2322880	21268809	0.87	0.165571370278195	1.02	0.103026239636585	0.486568716628986	0.0730826690391564	0.0069	0.0068	0.0943	0.0156	0.038	0.0153	0.0144	0.0212	0.0022	0.0449	0.0394	0.1242	0.006	0.046	0.125	0.0171	0.0196	0.0072	0.0016	0.0147	0.0129	0.1242	0.032	0.1147	0.0491	0.0018
4	rs2322881	21268928	0.87	0.165571370278195	1.02	0.103026239636585	0.487128995424228	0.0740160700702378	0.0069	0.0068	0.0943	0.0156	0.038	0.0153	0.0144	0.0212	0.0022	0.0449	0.0394	0.1243	0.006	0.046	0.1251	0.017	0.0196	0.0072	0.0016	0.0147	0.0129	0.1242	0.032	0.1147	0.0491	0.0018
4	rs77235539	21272816	0.87	0.165571370278195	1.02	0.103026239636585	0.489935060642594	0.0740880721507569	0.007	0.0068	0.0942	0.0157	0.0382	0.0153	0.0145	0.0212	0.0022	0.0451	0.0389	0.1249	0.006	0.046	0.1251	0.0167	0.0196	0.0072	0.0016	0.0147	0.0129	0.1238	0.032	0.1148	0.0492	0.0018
4	rs1485515	21273375	0.87	0.165571370278195	1.02	0.103026239636585	0.487627282555892	0.0734410917135857	0.007	0.0068	0.0942	0.0157	0.0382	0.0153	0.0145	0.0212	0.0022	0.0451	0.0389	0.1249	0.006	0.046	0.125	0.0166	0.0196	0.0072	0.0016	0.0147	0.0129	0.1239	0.032	0.1148	0.0492	0.0018
4	rs189180951	21273931	0.87	0.165571370278195	1.02	0.103026239636585	0.48806348566707	0.0743042512102028	0.007	0.0068	0.0942	0.0157	0.0382	0.0153	0.0145	0.0212	0.0022	0.0451	0.0389	0.1249	0.006	0.046	0.125	0.0166	0.0196	0.0072	0.0016	0.0147	0.0129	0.1239	0.032	0.1148	0.0492	0.0018
4	rs114127276	21288182	0.87	0.165571370278195	1.02	0.103026239636585	0.470334090155122	0.109188234883191	0.0071	0.0068	0.0936	0.016	0.0382	0.0153	0.0147	0.0211	0.0023	0.0455	0.039	0.1246	0.0061	0.0457	0.1245	0.0168	0.0196	0.0072	0.0017	0.0146	0.0128	0.124	0.0321	0.1142	0.0492	0.0019
4	rs114587453	21294220	0.87	0.165571370278195	1.02	0.103026239636585	0.459861721508277	0.0906121869682593	0.0072	0.0068	0.0933	0.0161	0.0382	0.0154	0.0147	0.021	0.0024	0.0457	0.0391	0.1245	0.0061	0.0456	0.1244	0.017	0.0196	0.0072	0.0018	0.0145	0.0128	0.1239	0.0322	0.114	0.0491	0.002
4	rs6448043	21294642	0.87	0.165571370278195	1.02	0.103026239636585	0.456356314689751	0.0882031228215263	0.0072	0.0068	0.0933	0.0161	0.0382	0.0154	0.0147	0.021	0.0024	0.0457	0.0391	0.1244	0.0061	0.0456	0.1244	0.017	0.0196	0.0072	0.0018	0.0145	0.0128	0.1239	0.0322	0.1139	0.0491	0.002
4	rs16870731	21295638	0.89	0.118826527661215	1.02	0.103026239636585	0.322725625257854	0.0699598861930661	0.0072	0.0073	0.092	0.0163	0.0379	0.0163	0.0157	0.0211	0.0031	0.0483	0.0386	0.1227	0.0066	0.0439	0.1234	0.0178	0.0198	0.007	0.0024	0.0142	0.0136	0.1226	0.0338	0.1109	0.0501	0.0024
4	rs116385677	21297227	0.9	0.0995502148251544	1.02	0.103026239636585	0.46010395737644	0.0925737372595318	0.0074	0.0076	0.09	0.0169	0.0376	0.0175	0.017	0.0207	0.0036	0.0513	0.0378	0.1208	0.007	0.0418	0.1225	0.019	0.02	0.0065	0.0032	0.0141	0.0148	0.1202	0.0358	0.1072	0.051	0.0028
4	rs1425339	21300290	0.9	0.0995502148251544	1.02	0.103026239636585	0.431424419792844	0.0771380565678029	0.0074	0.0076	0.09	0.017	0.0376	0.0175	0.017	0.0207	0.0036	0.0514	0.0378	0.1207	0.0071	0.0418	0.1223	0.019	0.02	0.0065	0.0032	0.0141	0.0149	0.1202	0.036	0.1071	0.051	0.0028
4	rs116109771	21305906	0.9	0.0995502148251544	1.02	0.103026239636585	0.450283442367412	0.0828593539718707	0.0074	0.0076	0.0898	0.017	0.0375	0.0175	0.017	0.0206	0.0037	0.0516	0.0378	0.1207	0.0071	0.0419	0.1224	0.019	0.02	0.0065	0.0032	0.0141	0.015	0.1201	0.0361	0.107	0.0508	0.0028
4	rs16870755	21306003	0.9	0.0995502148251544	1.02	0.103026239636585	0.450343374164677	0.0832365891098821	0.0074	0.0076	0.0898	0.017	0.0375	0.0175	0.017	0.0206	0.0037	0.0516	0.0378	0.1207	0.0071	0.0419	0.1224	0.019	0.02	0.0065	0.0032	0.0141	0.015	0.1201	0.0361	0.107	0.0508	0.0028
4	rs17460009	21310210	0.9	0.0995502148251544	1.01	0.120454976543865	0.441338097298871	0.0769185302473213	0.0075	0.0076	0.0897	0.0171	0.0377	0.0175	0.017	0.0206	0.0037	0.0516	0.0378	0.1206	0.0071	0.0419	0.1224	0.019	0.02	0.0065	0.0032	0.0141	0.015	0.12	0.0361	0.1069	0.0507	0.0028
4	rs73249548	21316245	0.9	0.0995502148251544	1.01	0.120454976543865	0.428378488626863	0.0719405849697624	0.0075	0.0077	0.0895	0.0172	0.0377	0.0175	0.0171	0.0207	0.0037	0.0517	0.0378	0.1205	0.007	0.0421	0.1224	0.0191	0.02	0.0065	0.0033	0.0141	0.0151	0.1198	0.0362	0.1066	0.0508	0.0028
4	rs16870795	21317827	0.9	0.0995502148251544	1.01	0.120454976543865	0.415207409729232	0.0660677823225773	0.0075	0.0077	0.0895	0.0172	0.0377	0.0176	0.0171	0.0208	0.0037	0.0518	0.0378	0.1205	0.007	0.0421	0.1225	0.0191	0.02	0.0065	0.0033	0.0141	0.0151	0.1198	0.0362	0.1065	0.0508	0.0028
4	rs16870810	21320012	0.9	0.0995502148251544	1.01	0.120454976543865	0.407585741415698	0.0636151556926606	0.0075	0.0077	0.0894	0.0173	0.0378	0.0176	0.0171	0.0208	0.0037	0.0518	0.0377	0.1204	0.007	0.0422	0.1225	0.0191	0.02	0.0065	0.0033	0.0141	0.0152	0.1197	0.0362	0.1063	0.0509	0.0028
4	rs35799648	21321264	0.9	0.0995502148251544	1.02	0.103026239636585	0.404625063093361	0.0564303715929338	0.0075	0.0077	0.0894	0.0173	0.0378	0.0176	0.0171	0.0208	0.0037	0.0518	0.0378	0.1204	0.007	0.0422	0.1226	0.0191	0.02	0.0064	0.0033	0.0141	0.0152	0.1196	0.0362	0.1063	0.0509	0.0028
4	rs76369373	21333139	0.9	0.0995502148251544	1.02	0.103026239636585	0.41382685167793	0.05102417148622	0.0075	0.0078	0.0894	0.0173	0.0376	0.0179	0.0172	0.021	0.0037	0.0524	0.0377	0.1198	0.007	0.0422	0.1231	0.0191	0.02	0.0059	0.0033	0.0142	0.0153	0.1189	0.0363	0.1064	0.0508	0.0028
4	rs16870831	21334285	0.9	0.0995502148251544	1.02	0.103026239636585	0.411531026025526	0.0425098670040853	0.0075	0.0078	0.0894	0.0173	0.0376	0.0179	0.0172	0.021	0.0037	0.0525	0.0377	0.1197	0.007	0.0422	0.1232	0.0191	0.02	0.0058	0.0033	0.0142	0.0153	0.1188	0.0363	0.1064	0.0508	0.0028
4	rs56654170	21334552	0.9	0.0995502148251544	1.02	0.103026239636585	0.340432458073079	0.0350596779307638	0.0075	0.0077	0.0892	0.0171	0.0375	0.018	0.0174	0.0211	0.0034	0.0525	0.0377	0.12	0.0067	0.0424	0.1234	0.019	0.0201	0.0056	0.0031	0.0142	0.0152	0.1193	0.0364	0.1068	0.0505	0.0028
4	rs6841116	21334909	0.9	0.0995502148251544	1.03	0.0875760293110768	0.347705493584411	0.042907804515862	0.0075	0.0077	0.0892	0.0171	0.0375	0.018	0.0174	0.0211	0.0034	0.0526	0.0377	0.12	0.0066	0.0423	0.1234	0.019	0.0201	0.0056	0.0031	0.0142	0.0152	0.1193	0.0364	0.1067	0.0505	0.0028
4	rs34762103	21338885	0.91	0.0827439743829911	1.03	0.0875760293110768	0.524340356681331	0.0939963386278548	0.0071	0.0081	0.0888	0.0175	0.0379	0.0173	0.0173	0.0219	0.0036	0.0564	0.0392	0.1178	0.0063	0.0422	0.125	0.0167	0.0176	0.0046	0.0033	0.0136	0.0147	0.1203	0.0351	0.1079	0.0511	0.0031
4	rs62294096	21343772	0.91	0.0827439743829911	0.97	0.212655582583661	0.5215056856471	0.109945540879204	0.0071	0.0081	0.0888	0.0175	0.0379	0.0172	0.0172	0.022	0.0036	0.0565	0.0393	0.1178	0.0062	0.0422	0.125	0.0166	0.0175	0.0046	0.0033	0.0136	0.0146	0.1203	0.0351	0.108	0.0511	0.0031
4	rs17520919	21348980	0.91	0.0827439743829911	0.97	0.212655582583661	0.487191267855673	0.074160103040642	0.0071	0.0082	0.0888	0.0175	0.0379	0.0172	0.0172	0.022	0.0036	0.0566	0.0394	0.1178	0.0062	0.0423	0.125	0.0166	0.0174	0.0046	0.0033	0.0136	0.0146	0.1203	0.0351	0.108	0.0511	0.0031
4	rs7661530	21351260	0.91	0.0827439743829911	0.97	0.212655582583661	0.481478318807604	0.0647684788604892	0.0071	0.0082	0.0888	0.0175	0.0379	0.0172	0.0172	0.022	0.0036	0.0566	0.0394	0.1178	0.0062	0.0423	0.125	0.0166	0.0168	0.0046	0.0033	0.0136	0.0146	0.1206	0.035	0.1086	0.0511	0.0031
4	rs17521122	21351470	0.91	0.0827439743829911	0.97	0.212655582583661	0.479807884445341	0.0680022136518628	0.0074	0.0082	0.0888	0.0175	0.0376	0.0172	0.0172	0.022	0.0039	0.0563	0.0394	0.1178	0.0062	0.0423	0.125	0.0166	0.0168	0.0046	0.0033	0.0136	0.0146	0.1206	0.035	0.1086	0.0511	0.0031
4	rs35727536	21365779	0.91	0.0827439743829911	0.97	0.212655582583661	0.519769851455842	0.0879713630836043	0.0074	0.0083	0.0888	0.0174	0.0376	0.017	0.0171	0.0221	0.0039	0.0566	0.0396	0.1178	0.0062	0.0423	0.1252	0.0164	0.0167	0.0046	0.0033	0.0135	0.0144	0.1206	0.0349	0.1088	0.0511	0.0031
4	rs80256685	21366366	0.91	0.0827439743829911	0.97	0.212655582583661	0.539211303564215	0.0963863223204539	0.0074	0.0083	0.0888	0.0174	0.0376	0.017	0.0171	0.0221	0.0039	0.0567	0.0395	0.1178	0.0062	0.0423	0.1253	0.0163	0.0166	0.0046	0.0033	0.0135	0.0144	0.1206	0.0349	0.1088	0.0511	0.0031
4	rs11734872	21381364	0.91	0.0827439743829911	0.97	0.212655582583661	0.68864871190549	0.0961462615445758	0.0074	0.0084	0.089	0.0171	0.0377	0.0164	0.0169	0.022	0.0039	0.0575	0.0393	0.118	0.0064	0.0423	0.1264	0.0158	0.016	0.0046	0.0033	0.0132	0.0141	0.1209	0.0349	0.1087	0.0513	0.0031
4	rs116246190	21383163	0.91	0.0827439743829911	0.97	0.212655582583661	0.691284706162451	0.0986382017012408	0.0074	0.0084	0.089	0.0171	0.0377	0.0164	0.0169	0.0221	0.0039	0.0575	0.0393	0.118	0.0064	0.0423	0.1264	0.0158	0.016	0.0046	0.0033	0.0132	0.0141	0.1209	0.0349	0.1087	0.0513	0.0031
4	rs7654061	21389123	0.91	0.0827439743829911	0.94	0.308944172156586	0.690405540779969	0.0943930257383542	0.0074	0.0084	0.0891	0.0171	0.0377	0.0164	0.0168	0.0221	0.0039	0.0575	0.0393	0.118	0.0064	0.0423	0.1264	0.0158	0.016	0.0046	0.0033	0.0132	0.0141	0.1209	0.0349	0.1087	0.0513	0.0031
4	rs9996172	21396053	0.91	0.0827439743829911	0.93	0.346822133743557	0.688502399931892	0.0931259515421921	0.0074	0.0084	0.0891	0.0171	0.0377	0.0164	0.0168	0.0221	0.0039	0.0576	0.0393	0.118	0.0064	0.0423	0.1264	0.0158	0.016	0.0046	0.0033	0.0132	0.0141	0.1209	0.0349	0.1087	0.0513	0.0031
4	rs9992212	21401744	0.92	0.0682081798453755	0.93	0.346822133743557	0.713425892584321	0.103943731717175	0.0073	0.0083	0.0892	0.0171	0.0376	0.0164	0.0168	0.0221	0.0038	0.0577	0.0391	0.1181	0.0062	0.0424	0.1264	0.0158	0.016	0.0045	0.0032	0.0132	0.014	0.121	0.0349	0.1092	0.0512	0.0031
4	rs12648371	21406005	0.92	0.0682081798453755	0.93	0.346822133743557	0.733316601343496	0.125327822775467	0.0073	0.0083	0.0895	0.0171	0.0374	0.0161	0.0166	0.022	0.0038	0.0579	0.039	0.1182	0.0063	0.0425	0.1264	0.0159	0.016	0.0045	0.0032	0.0131	0.0139	0.1212	0.0347	0.1095	0.051	0.0031
4	rs113271314	21406467	0.92	0.0682081798453755	0.93	0.346822133743557	0.756724993080613	0.12656961955527	0.0073	0.0083	0.0895	0.0171	0.0374	0.0161	0.0166	0.022	0.0038	0.0581	0.039	0.1184	0.0063	0.0424	0.1264	0.0159	0.016	0.0045	0.0032	0.0131	0.0139	0.1211	0.0347	0.1095	0.051	0.003
4	rs77644626	21406900	0.92	0.0682081798453755	0.93	0.346822133743557	0.784092094667814	0.127370324927929	0.0073	0.0083	0.0896	0.0171	0.0374	0.0161	0.0166	0.022	0.0038	0.0582	0.0389	0.1185	0.0063	0.0422	0.1264	0.0158	0.016	0.0045	0.0032	0.0131	0.0139	0.1211	0.0347	0.1095	0.0511	0.003
4	rs57585443	21406923	0.92	0.0682081798453755	0.93	0.346822133743557	0.782620805655488	0.123826082368354	0.0073	0.0083	0.0896	0.0171	0.0374	0.0161	0.0166	0.022	0.0038	0.0582	0.0389	0.1185	0.0063	0.0422	0.1264	0.0158	0.016	0.0045	0.0032	0.0131	0.0139	0.1211	0.0347	0.1095	0.0511	0.003
4	rs1874341	21415503	0.93	0.0557421353933153	0.93	0.346822133743557	0.953576116904457	0.169196738310377	0.0074	0.0086	0.0922	0.0163	0.0366	0.015	0.0156	0.0223	0.0036	0.0579	0.0394	0.1184	0.0067	0.0435	0.1259	0.0143	0.0152	0.004	0.0033	0.0132	0.0134	0.1222	0.0328	0.113	0.0512	0.0028
4	rs16871045	21418767	0.93	0.0557421353933153	0.93	0.346822133743557	1.6883956438595	0.592798135377471	0.0072	0.0084	0.0964	0.0147	0.0356	0.0127	0.0136	0.0231	0.0028	0.0563	0.0391	0.1188	0.0072	0.0448	0.1297	0.0115	0.0138	0.0035	0.0025	0.0121	0.0137	0.125	0.0312	0.1181	0.05	0.0024
4	rs2322963	21424434	0.93	0.0557421353933153	0.93	0.346822133743557	1.59721272140661	0.325178978230885	0.0072	0.0084	0.0965	0.0147	0.0356	0.0126	0.0136	0.0231	0.0028	0.0563	0.0391	0.1188	0.0072	0.0448	0.1298	0.0115	0.0138	0.0035	0.0025	0.0121	0.0137	0.125	0.0312	0.1182	0.05	0.0024
4	rs55680855	21437545	0.93	0.0557421353933153	0.93	0.346822133743557	1.44349137880985	0.306824160239112	0.0072	0.0082	0.0966	0.0146	0.0357	0.0125	0.0135	0.0232	0.0027	0.0563	0.0392	0.1188	0.0072	0.0448	0.13	0.0114	0.0137	0.0035	0.0025	0.0121	0.0137	0.1249	0.0313	0.1187	0.0499	0.0024
4	rs11730849	21438786	0.93	0.0557421353933153	0.93	0.346822133743557	1.42709316609394	0.317533115843343	0.0072	0.0082	0.0966	0.0146	0.0357	0.0125	0.0135	0.0232	0.0027	0.0563	0.0392	0.1188	0.0072	0.0448	0.13	0.0114	0.0137	0.0035	0.0025	0.0121	0.0137	0.1249	0.0313	0.1187	0.0499	0.0024
4	rs74739383	21441736	0.93	0.0557421353933153	0.92	0.387761932740255	1.43163030550355	0.320075775582771	0.0072	0.0082	0.0966	0.0146	0.0357	0.0125	0.0135	0.0231	0.0027	0.0562	0.0392	0.1189	0.0071	0.0448	0.1301	0.0114	0.0137	0.0035	0.0025	0.0121	0.0137	0.1248	0.0314	0.1188	0.0498	0.0024
4	rs62295492	21450018	0.93	0.0557421353933153	0.92	0.387761932740255	1.37384393348364	0.292324603927345	0.0072	0.0082	0.0966	0.0145	0.0358	0.0124	0.0135	0.0231	0.003	0.0562	0.0393	0.1191	0.0071	0.0447	0.1302	0.0113	0.0137	0.0035	0.0025	0.0121	0.0136	0.1246	0.0314	0.1191	0.0497	0.0024
4	rs73249587	21451030	0.93	0.0557421353933153	0.92	0.387761932740255	1.3448035522512	0.26580854189286	0.0072	0.0082	0.0967	0.0145	0.0358	0.0124	0.0135	0.0231	0.003	0.0561	0.0393	0.1191	0.0071	0.0447	0.1302	0.0113	0.0137	0.0035	0.0025	0.0121	0.0136	0.1246	0.0314	0.1191	0.0497	0.0024
4	rs34289367	21451312	0.93	0.0557421353933153	0.92	0.387761932740255	1.34760059710554	0.264091538497001	0.0072	0.0082	0.0967	0.0145	0.0358	0.0124	0.0135	0.0231	0.003	0.0561	0.0393	0.1191	0.0071	0.0447	0.1302	0.0113	0.0137	0.0035	0.0025	0.0121	0.0136	0.1246	0.0314	0.1191	0.0497	0.0024
4	rs173366	21453377	0.93	0.0557421353933153	0.92	0.387761932740255	1.04842840342666	0.152716186488065	0.0072	0.0077	0.0976	0.0142	0.036	0.0113	0.0126	0.0236	0.0025	0.0555	0.0396	0.1225	0.0066	0.0454	0.1277	0.0107	0.0137	0.0034	0.0021	0.0119	0.0135	0.1256	0.0339	0.119	0.0489	0.0023
4	rs168583	21453446	0.93	0.0557421353933153	0.92	0.387761932740255	1.03194565967618	0.153382911667187	0.0072	0.0077	0.0977	0.0141	0.036	0.0113	0.0126	0.0236	0.0025	0.0555	0.0396	0.1225	0.0066	0.0454	0.1276	0.0106	0.0137	0.0033	0.0021	0.0119	0.0135	0.1256	0.0339	0.119	0.0489	0.0023
4	rs73249590	21456067	0.93	0.0557421353933153	0.92	0.387761932740255	1.0842791669524	0.343967020522088	0.007	0.0081	0.0996	0.013	0.0364	0.0105	0.012	0.0232	0.0023	0.0546	0.0389	0.1246	0.0063	0.0462	0.1287	0.0093	0.0136	0.0033	0.0018	0.0116	0.0133	0.1267	0.0322	0.1203	0.0494	0.002
4	rs56005454	21460884	0.93	0.0557421353933153	0.92	0.387761932740255	1.04991614588581	0.308501458121557	0.007	0.008	0.0995	0.013	0.0365	0.0105	0.012	0.0231	0.0023	0.0547	0.0388	0.1248	0.0064	0.0462	0.1287	0.0093	0.0136	0.0033	0.0018	0.0117	0.0133	0.1267	0.0323	0.1204	0.0492	0.002
4	rs57335220	21461421	0.93	0.0557421353933153	0.92	0.387761932740255	1.05508608179275	0.308381560662893	0.007	0.008	0.0995	0.013	0.0365	0.0105	0.012	0.0231	0.0024	0.0547	0.0387	0.1248	0.0064	0.0461	0.1287	0.0093	0.0136	0.0033	0.0018	0.0117	0.0133	0.1267	0.0323	0.1204	0.0492	0.002
4	rs35371103	21466648	0.93	0.0557421353933153	0.92	0.387761932740255	0.936386822141983	0.259643628469326	0.0071	0.0079	0.0999	0.013	0.0364	0.0104	0.012	0.0232	0.0026	0.0547	0.0383	0.1251	0.0061	0.046	0.129	0.0093	0.0135	0.0033	0.0019	0.0118	0.0133	0.1264	0.0324	0.1206	0.0487	0.0023
4	rs7694276	21466872	0.93	0.0557421353933153	0.93	0.346822133743557	0.932964539663022	0.256238307610943	0.0071	0.0079	0.0999	0.013	0.0364	0.0104	0.012	0.0232	0.0026	0.0547	0.0383	0.1251	0.0061	0.046	0.129	0.0093	0.0135	0.0033	0.0019	0.0118	0.0133	0.1264	0.0324	0.1206	0.0487	0.0023
4	rs358592	21476990	0.93	0.0557421353933153	0.93	0.346822133743557	0.976327465643575	0.234234580008827	0.007	0.0078	0.1006	0.013	0.0363	0.0104	0.0121	0.0232	0.0026	0.0547	0.038	0.1248	0.0062	0.0462	0.1291	0.0095	0.0135	0.0033	0.0019	0.0118	0.0132	0.1262	0.0322	0.121	0.0482	0.0023
4	rs76687863	21477236	0.93	0.0557421353933153	0.93	0.346822133743557	0.996211894519551	0.241980939028418	0.007	0.0078	0.1008	0.0129	0.0363	0.0102	0.012	0.0232	0.0026	0.0547	0.038	0.1249	0.0062	0.0462	0.1292	0.0095	0.0134	0.0033	0.0019	0.0118	0.0132	0.1263	0.0322	0.121	0.0482	0.0023
4	rs79442348	21482941	0.93	0.0557421353933153	0.93	0.346822133743557	1.01358319310497	0.250144533136699	0.007	0.0078	0.1008	0.0129	0.0363	0.0102	0.012	0.0232	0.0026	0.0547	0.038	0.1249	0.0062	0.0462	0.1292	0.0095	0.0134	0.0033	0.0019	0.0118	0.0132	0.1262	0.0322	0.1211	0.0482	0.0023
4	rs4314272	21489702	0.93	0.0557421353933153	0.93	0.346822133743557	1.00514023758737	0.267414200360068	0.0067	0.0078	0.1009	0.0128	0.0363	0.0104	0.0121	0.0232	0.0025	0.0547	0.038	0.1249	0.0061	0.0463	0.1292	0.0096	0.0134	0.0033	0.0018	0.0117	0.0131	0.1261	0.0321	0.1217	0.048	0.0023
4	rs62301288	21493391	0.94	0.0451461751884772	0.93	0.346822133743557	0.909154923499499	0.288556699369835	0.0066	0.0079	0.1008	0.0127	0.0363	0.0105	0.012	0.0232	0.0025	0.0542	0.0382	0.125	0.0059	0.0468	0.1291	0.0099	0.0133	0.0032	0.0017	0.0116	0.0127	0.1267	0.0321	0.1216	0.0479	0.0023
4	rs187196	21504613	0.94	0.0451461751884772	0.93	0.346822133743557	0.662753431746584	0.317412186352451	0.0065	0.008	0.1006	0.0124	0.0363	0.011	0.0119	0.0225	0.0028	0.0535	0.038	0.1292	0.0053	0.0457	0.129	0.0104	0.0129	0.0033	0.0018	0.0113	0.0122	0.1276	0.032	0.1201	0.0481	0.0026
4	rs17467572	21511850	0.94	0.0451461751884772	0.93	0.346822133743557	0.650009483012963	0.418348916129328	0.0064	0.0079	0.1005	0.0122	0.0362	0.011	0.0116	0.022	0.0029	0.0534	0.038	0.1303	0.0052	0.0456	0.1292	0.0107	0.0127	0.0033	0.0018	0.0113	0.0121	0.1281	0.0321	0.1195	0.0482	0.0026
4	rs116677848	21526047	0.94	0.0451461751884772	0.93	0.346822133743557	0.606916589772829	0.428055649671437	0.0065	0.008	0.1005	0.0121	0.0361	0.011	0.0115	0.0217	0.003	0.0533	0.0382	0.1309	0.0052	0.0453	0.1292	0.0107	0.0125	0.0034	0.0018	0.0114	0.012	0.1284	0.0323	0.1188	0.0483	0.0027
4	rs358832	21527335	0.94	0.0451461751884772	0.93	0.346822133743557	0.596252845943398	0.405457934010764	0.0065	0.008	0.1005	0.0121	0.0361	0.011	0.0115	0.0217	0.003	0.0533	0.0382	0.131	0.0052	0.0453	0.1292	0.0107	0.0125	0.0034	0.0018	0.0114	0.012	0.1284	0.0323	0.1188	0.0483	0.0027
4	rs28698363	21535380	0.94	0.0451461751884772	0.93	0.346822133743557	0.601677011777084	0.412345501795286	0.0067	0.008	0.1006	0.0121	0.0359	0.011	0.0115	0.0217	0.003	0.0533	0.0382	0.1309	0.0052	0.0454	0.1291	0.0107	0.0122	0.0034	0.0019	0.0115	0.012	0.1286	0.0324	0.1188	0.0483	0.0028
4	rs11734403	21539014	0.94	0.0451461751884772	0.9	0.479198205640863	0.62255095609079	0.41130384207908	0.0068	0.008	0.1002	0.0121	0.0358	0.011	0.0115	0.0218	0.003	0.0534	0.0382	0.1309	0.0052	0.0454	0.1294	0.0107	0.0121	0.0034	0.0019	0.0115	0.012	0.1285	0.0325	0.1187	0.0483	0.0028
4	rs74356457	21542129	0.94	0.0451461751884772	0.9	0.479198205640863	0.587104367173416	0.36066958952465	0.0068	0.008	0.0999	0.0121	0.0358	0.0109	0.0115	0.0219	0.003	0.0534	0.0382	0.1309	0.0052	0.0455	0.1299	0.0108	0.0121	0.0036	0.0019	0.0115	0.012	0.1284	0.0325	0.1186	0.0479	0.0028
4	rs1350717	21550297	0.94	0.0451461751884772	0.9	0.479198205640863	0.567329874403695	0.348183447255565	0.0068	0.008	0.0997	0.0121	0.0358	0.0109	0.0115	0.0219	0.003	0.0534	0.0383	0.1309	0.0051	0.0455	0.1304	0.0108	0.012	0.0036	0.0019	0.0115	0.012	0.1283	0.0325	0.1186	0.0478	0.0028
4	rs12651393	21553758	0.94	0.0451461751884772	0.9	0.479198205640863	0.567932575967358	0.313429177770568	0.0069	0.0079	0.0989	0.0122	0.0359	0.0111	0.0117	0.022	0.0031	0.0533	0.0376	0.1307	0.0053	0.0457	0.1304	0.0111	0.012	0.0037	0.0019	0.0115	0.0121	0.1279	0.0327	0.1187	0.0478	0.0028
4	rs12644013	21561030	0.94	0.0451461751884772	0.91	0.431857736337621	0.570346373237677	0.4002808624299	0.0069	0.0079	0.0986	0.0122	0.0358	0.0113	0.0117	0.0223	0.0032	0.0531	0.0374	0.1306	0.0053	0.0459	0.1303	0.0111	0.0122	0.0036	0.0021	0.0115	0.0122	0.1275	0.0326	0.119	0.0477	0.0029
4	rs7678894	21564766	0.94	0.0451461751884772	0.91	0.431857736337621	0.600507870059568	0.462894291416044	0.007	0.0079	0.0986	0.0122	0.0358	0.0113	0.0117	0.0223	0.0032	0.0531	0.0374	0.1306	0.0053	0.046	0.1302	0.0111	0.0122	0.0036	0.0021	0.0115	0.0124	0.1274	0.0326	0.119	0.0477	0.0029
4	rs75561140	21567120	0.94	0.0451461751884772	0.91	0.431857736337621	0.607262033008693	0.508042580981229	0.007	0.0079	0.0986	0.0122	0.0358	0.0111	0.0117	0.0223	0.0032	0.053	0.0374	0.1306	0.0053	0.046	0.1301	0.0111	0.0122	0.0036	0.0021	0.0115	0.0126	0.1274	0.0326	0.119	0.0476	0.0029
4	rs55960027	21569747	0.94	0.0451461751884772	0.91	0.431857736337621	0.611483726675843	0.494877048810358	0.007	0.0079	0.0986	0.0122	0.0358	0.0111	0.0117	0.0223	0.0032	0.053	0.0374	0.1306	0.0053	0.046	0.1301	0.0111	0.0122	0.0036	0.0021	0.0115	0.0125	0.1274	0.0326	0.1191	0.0476	0.0029
4	rs71607084	21573040	0.94	0.0451461751884772	0.91	0.431857736337621	0.594198987193942	0.447779896039299	0.0071	0.0078	0.0981	0.0123	0.0359	0.0113	0.0118	0.0227	0.0033	0.0527	0.0376	0.1303	0.0052	0.0463	0.1298	0.0112	0.0124	0.0034	0.0022	0.0117	0.0124	0.1268	0.0326	0.1195	0.0474	0.003
4	rs1966048	21575623	0.94	0.0451461751884772	0.91	0.431857736337621	0.622900458524442	0.403514393819479	0.0072	0.0079	0.098	0.0123	0.0359	0.0114	0.0118	0.0229	0.0035	0.0525	0.0376	0.1303	0.0053	0.0464	0.1295	0.0112	0.0124	0.0034	0.0022	0.0112	0.0124	0.1266	0.0326	0.1198	0.0473	0.0032
4	rs17549542	21579327	0.94	0.0451461751884772	0.91	0.431857736337621	0.646521007837271	0.414300545224982	0.0072	0.0079	0.0979	0.0123	0.0359	0.0114	0.0118	0.023	0.0035	0.0525	0.0377	0.1303	0.0053	0.0464	0.1294	0.0112	0.0125	0.0034	0.0022	0.0112	0.0124	0.1265	0.0326	0.1197	0.0473	0.0032
4	rs59371722	21584373	0.94	0.0451461751884772	0.91	0.431857736337621	0.660669538997287	0.439543715181825	0.0073	0.0079	0.0978	0.0123	0.0359	0.0114	0.0119	0.023	0.0035	0.0525	0.0377	0.1302	0.0053	0.0464	0.1294	0.0112	0.0125	0.0033	0.0022	0.0112	0.0124	0.1265	0.0326	0.1195	0.0473	0.0032
4	rs17557643	21601372	0.94	0.0451461751884772	0.91	0.431857736337621	0.65515084735941	0.422539043765051	0.0073	0.0079	0.0976	0.0124	0.036	0.0115	0.012	0.0232	0.0035	0.0525	0.0378	0.1302	0.0053	0.0465	0.1292	0.0113	0.0126	0.0033	0.0022	0.0112	0.0125	0.1263	0.0327	0.1192	0.0473	0.0033
4	rs10025434	21602587	0.94	0.0451461751884772	0.91	0.431857736337621	0.656295864372493	0.42779251752812	0.0073	0.0079	0.0976	0.0124	0.036	0.0115	0.012	0.0232	0.0035	0.0525	0.0378	0.1302	0.0053	0.0465	0.1292	0.0113	0.0126	0.0033	0.0022	0.0112	0.0125	0.1263	0.0327	0.1192	0.0473	0.0033
4	rs1394139	21607058	0.94	0.0451461751884772	0.91	0.431857736337621	0.667940039877105	0.417695230975355	0.0073	0.0079	0.0976	0.0124	0.036	0.0115	0.012	0.0232	0.0035	0.0525	0.0378	0.1302	0.0053	0.0465	0.1291	0.0113	0.0126	0.0032	0.0022	0.0112	0.0125	0.1263	0.0327	0.1192	0.0474	0.0033
4	rs9631703	21622164	0.94	0.0451461751884772	0.91	0.431857736337621	0.790688849414388	0.527675634173482	0.0075	0.0079	0.0972	0.0124	0.0361	0.0116	0.0121	0.0234	0.0035	0.0525	0.0381	0.13	0.0053	0.0467	0.1283	0.0114	0.0128	0.003	0.0022	0.0112	0.0128	0.1258	0.0329	0.1187	0.0475	0.0033
4	rs2089102	21639071	0.95	0.036223894092762	0.91	0.431857736337621	0.717146257060486	0.479765475437379	0.0076	0.008	0.0964	0.0124	0.0363	0.0118	0.0124	0.0239	0.0033	0.0526	0.0384	0.1301	0.0051	0.0471	0.1265	0.0119	0.0131	0.0031	0.0021	0.0112	0.0134	0.1252	0.0336	0.1178	0.0477	0.0032
4	rs115073223	21642693	0.95	0.036223894092762	0.92	0.387761932740255	0.65894718130639	0.465179505784026	0.0078	0.008	0.0957	0.0125	0.0363	0.0119	0.0126	0.0243	0.0031	0.0528	0.039	0.1303	0.005	0.0477	0.1237	0.0123	0.0131	0.0032	0.002	0.0112	0.014	0.1245	0.0346	0.1175	0.0481	0.0031
4	rs1604803	21644188	0.95	0.036223894092762	0.92	0.387761932740255	0.628574904233699	0.404809802999131	0.0078	0.008	0.0956	0.0125	0.0363	0.0119	0.0126	0.0244	0.0031	0.0527	0.0391	0.1303	0.005	0.0477	0.1235	0.0124	0.0131	0.0032	0.002	0.0112	0.014	0.1245	0.0346	0.1175	0.0482	0.0031
4	rs10014328	21647862	0.95	0.036223894092762	0.92	0.387761932740255	0.599339778598717	0.416258100044966	0.0079	0.008	0.0954	0.0125	0.0363	0.0119	0.0128	0.0245	0.0031	0.0527	0.0392	0.1302	0.005	0.0478	0.123	0.0125	0.0133	0.0032	0.002	0.0112	0.0141	0.1242	0.0348	0.1174	0.0482	0.003
4	rs34090690	21662729	0.95	0.036223894092762	0.92	0.387761932740255	0.558857036330369	0.411954795299882	0.0079	0.008	0.0944	0.0124	0.0364	0.0119	0.0127	0.0245	0.0031	0.0526	0.0393	0.1305	0.005	0.0479	0.1227	0.0127	0.0138	0.0032	0.002	0.0111	0.0141	0.1248	0.0349	0.1169	0.0484	0.003
4	rs116701539	21667050	0.95	0.036223894092762	0.92	0.387761932740255	0.633497688554613	0.526286920707335	0.0079	0.008	0.0944	0.0124	0.0364	0.0119	0.0127	0.0245	0.0031	0.0525	0.0393	0.1305	0.005	0.0479	0.1228	0.0127	0.0138	0.0032	0.002	0.011	0.0141	0.1248	0.0348	0.1169	0.0484	0.003
4	rs75507843	21668554	0.95	0.036223894092762	0.92	0.387761932740255	0.633286352493501	0.538678443171292	0.0079	0.008	0.0944	0.0124	0.0364	0.0118	0.0128	0.0245	0.0031	0.0525	0.0393	0.1303	0.005	0.0479	0.1228	0.0128	0.0139	0.0032	0.002	0.011	0.0141	0.1248	0.0348	0.1169	0.0484	0.003
4	rs7679675	21669436	0.95	0.036223894092762	0.91	0.431857736337621	0.633215914290328	0.595086069698744	0.0079	0.008	0.0943	0.0124	0.0364	0.0118	0.0128	0.0245	0.0031	0.0525	0.0393	0.1303	0.005	0.0479	0.1229	0.0128	0.0139	0.0032	0.002	0.011	0.0141	0.1248	0.0348	0.1169	0.0484	0.003
4	rs62302868	21671728	0.95	0.036223894092762	0.92	0.387761932740255	0.720054096724954	0.885283531081835	0.0079	0.008	0.0943	0.0124	0.0364	0.0118	0.0128	0.0245	0.0031	0.0525	0.0393	0.1303	0.005	0.0479	0.1228	0.0128	0.0139	0.0032	0.002	0.011	0.0141	0.1249	0.0348	0.1169	0.0484	0.003
4	rs1354389	21678252	0.95	0.036223894092762	0.92	0.387761932740255	0.975902564748455	0.83698109773355	0.0078	0.0079	0.0941	0.0123	0.0364	0.0119	0.0128	0.0246	0.0031	0.0525	0.0394	0.13	0.0051	0.048	0.1226	0.0131	0.014	0.0032	0.0019	0.011	0.0142	0.1251	0.0348	0.1165	0.0484	0.003
4	rs17495164	21678262	0.95	0.036223894092762	0.92	0.387761932740255	0.963698095709844	0.822031705462646	0.0078	0.0079	0.0941	0.0122	0.0364	0.0119	0.0128	0.0246	0.0031	0.0524	0.0394	0.1297	0.0051	0.048	0.1226	0.0131	0.014	0.0032	0.0019	0.0111	0.0142	0.1252	0.0351	0.1166	0.0484	0.003
4	rs1354391	21689431	0.95	0.036223894092762	0.91	0.431857736337621	1.09227196244133	0.91396145138954	0.0077	0.0078	0.0939	0.0122	0.0367	0.0119	0.0128	0.0246	0.0031	0.0522	0.0393	0.1295	0.0051	0.0481	0.1224	0.0133	0.0142	0.0031	0.0019	0.0111	0.0143	0.1255	0.035	0.1164	0.0483	0.003
4	rs78213292	21690492	0.96	0.0287844243890396	0.91	0.431857736337621	0.451482822382486	0.370874522362595	0.0076	0.0073	0.0925	0.0121	0.0377	0.0124	0.0134	0.0253	0.0027	0.0504	0.0392	0.1282	0.0048	0.0487	0.1211	0.0146	0.0155	0.003	0.0017	0.0112	0.0152	0.1266	0.0345	0.1173	0.0479	0.0027
4	rs6817669	21690997	0.96	0.0287844243890396	0.92	0.387761932740255	0.31015396216658	0.421097413640073	0.0075	0.0071	0.092	0.0121	0.0382	0.0126	0.0138	0.0256	0.0025	0.0494	0.0392	0.1278	0.0047	0.0491	0.1204	0.0153	0.0162	0.0029	0.0017	0.0113	0.0156	0.1271	0.0342	0.1175	0.0477	0.0025
4	rs2167246	21701301	0.92	0.0682081798453755	0.92	0.387761932740255	0.201438719110204	0.640986180539161	0.0065	0.0047	0.0881	0.0122	0.0423	0.0141	0.0155	0.0283	0.0013	0.0414	0.0385	0.1267	0.0036	0.0525	0.1129	0.0188	0.0205	0.0021	8e-04	0.0121	0.019	0.1309	0.0321	0.122	0.046	0.001
4	rs4256212	21701989	0.92	0.0682081798453755	0.92	0.387761932740255	0.184602402190149	0.560569184614325	0.0065	0.0047	0.0881	0.0122	0.0423	0.0141	0.0155	0.0283	0.0013	0.0414	0.0385	0.1267	0.0036	0.0526	0.1129	0.0188	0.0205	0.0021	8e-04	0.0121	0.019	0.1309	0.0321	0.122	0.046	0.001
4	rs73256527	21704839	0.92	0.0682081798453755	0.92	0.387761932740255	0.17706179294177	0.588228611350256	0.0065	0.0048	0.0881	0.0122	0.0423	0.0142	0.0155	0.0282	0.0013	0.0413	0.0384	0.127	0.0036	0.0526	0.113	0.019	0.0205	0.0021	8e-04	0.012	0.019	0.1309	0.0321	0.1217	0.046	0.001
4	rs79605185	21706691	0.92	0.0682081798453755	0.93	0.346822133743557	0.181122236654324	0.429108613084435	0.0064	0.0048	0.0881	0.012	0.0422	0.0143	0.0156	0.0282	0.0013	0.0414	0.0383	0.1272	0.0036	0.0525	0.1132	0.0191	0.0205	0.0021	8e-04	0.0119	0.0189	0.1312	0.0321	0.1219	0.0458	0.001
4	rs4359890	21707160	0.92	0.0682081798453755	0.92	0.387761932740255	0.179140242449081	0.401702735965235	0.0064	0.0048	0.0881	0.012	0.0422	0.0143	0.0156	0.0282	0.0013	0.0415	0.0383	0.1271	0.0036	0.0526	0.1132	0.0192	0.0205	0.0021	8e-04	0.0119	0.0189	0.1312	0.0321	0.1219	0.0456	0.001
4	rs7669417	21709938	0.92	0.0682081798453755	0.92	0.387761932740255	0.192476896450361	0.530594905762855	0.0064	0.0047	0.0881	0.012	0.0422	0.0143	0.0156	0.0282	0.0013	0.0414	0.0383	0.1271	0.0036	0.0525	0.1132	0.0192	0.0205	0.0021	8e-04	0.0119	0.019	0.1313	0.0321	0.1219	0.0457	0.001
4	rs1503976	21712050	0.92	0.0682081798453755	0.92	0.387761932740255	0.185870578830573	0.479358734994368	0.0064	0.0047	0.0882	0.012	0.0422	0.0143	0.0156	0.0282	0.0013	0.0413	0.0383	0.127	0.0036	0.0525	0.1132	0.0192	0.0206	0.0021	8e-04	0.0119	0.019	0.1314	0.032	0.1219	0.0457	0.001
4	rs13123486	21715692	0.91	0.0827439743829911	0.92	0.387761932740255	0.19000769080128	0.215444059008505	0.0061	0.0046	0.0887	0.0124	0.0423	0.0144	0.0158	0.0282	0.0012	0.041	0.038	0.1265	0.0034	0.0526	0.1129	0.0192	0.0209	0.0021	7e-04	0.0118	0.0193	0.1321	0.0314	0.1219	0.0456	9e-04
4	rs115349031	21718241	0.88	0.140769569262351	0.92	0.387761932740255	0.317384452276958	0.316203641319812	0.0052	0.004	0.0891	0.0143	0.042	0.0149	0.0169	0.029	8e-04	0.0392	0.0375	0.1257	0.0026	0.0539	0.1109	0.0197	0.0226	0.0024	3e-04	0.0113	0.0212	0.136	0.0287	0.1214	0.0442	6e-04
4	rs75761964	21727549	0.88	0.140769569262351	0.92	0.387761932740255	0.308866741612977	0.249470313126324	0.0052	0.004	0.0892	0.0144	0.042	0.0149	0.017	0.029	8e-04	0.0391	0.0375	0.1256	0.0025	0.0539	0.1108	0.0198	0.0227	0.0025	3e-04	0.0113	0.0213	0.1362	0.0285	0.1213	0.0441	6e-04
4	rs74623317	21743383	0.88	0.140769569262351	0.93	0.346822133743557	0.285042895845472	0.155772527731071	0.0051	0.0039	0.0892	0.0146	0.042	0.0149	0.0171	0.0291	8e-04	0.0388	0.0375	0.1258	0.0025	0.0539	0.1105	0.0198	0.0229	0.0024	4e-04	0.0112	0.0215	0.1365	0.0282	0.1211	0.044	8e-04
4	rs17497642	21744029	0.88	0.140769569262351	0.93	0.346822133743557	0.284900752079742	0.155197818379326	0.0051	0.0039	0.0892	0.0146	0.042	0.0149	0.0171	0.0291	8e-04	0.0388	0.0375	0.1258	0.0025	0.0539	0.1105	0.0198	0.0229	0.0024	4e-04	0.0112	0.0215	0.1365	0.0282	0.1211	0.044	8e-04
4	rs75379406	21746254	0.88	0.140769569262351	0.93	0.346822133743557	0.284474548642192	0.149492642432716	0.0051	0.0039	0.0892	0.0146	0.042	0.0149	0.0171	0.0291	8e-04	0.0388	0.0375	0.1258	0.0025	0.0539	0.1105	0.0198	0.0229	0.0024	4e-04	0.0112	0.0215	0.1365	0.0282	0.1211	0.044	8e-04
4	rs17497900	21749029	0.88	0.140769569262351	0.93	0.346822133743557	0.284758646289298	0.150627545670287	0.0051	0.0039	0.0892	0.0146	0.0421	0.0149	0.0171	0.0291	8e-04	0.0388	0.0375	0.1258	0.0025	0.0539	0.1105	0.0199	0.0229	0.0024	4e-04	0.0112	0.0215	0.1365	0.0282	0.1211	0.044	8e-04
4	rs75859779	21752180	0.88	0.140769569262351	0.93	0.346822133743557	0.286228903777076	0.157886255595879	0.0051	0.0039	0.0892	0.0146	0.0421	0.0149	0.0171	0.0291	8e-04	0.0388	0.0375	0.1259	0.0025	0.0539	0.1105	0.0199	0.0229	0.0024	4e-04	0.0112	0.0215	0.1365	0.0282	0.1211	0.044	8e-04
4	rs10516399	21754742	0.88	0.140769569262351	0.94	0.308944172156586	0.287750840049848	0.155102107123548	0.0051	0.0039	0.0891	0.0146	0.0422	0.015	0.0171	0.029	8e-04	0.0388	0.0373	0.1262	0.0024	0.054	0.1104	0.0199	0.023	0.0024	4e-04	0.0112	0.0216	0.1365	0.0282	0.121	0.044	8e-04
4	rs77556689	21755380	0.88	0.140769569262351	0.94	0.308944172156586	0.288370359695281	0.151196152137267	0.0051	0.0039	0.089	0.0146	0.0423	0.015	0.0171	0.029	8e-04	0.0387	0.0373	0.1262	0.0024	0.054	0.1104	0.0199	0.023	0.0024	5e-04	0.0112	0.0216	0.1365	0.0282	0.121	0.044	8e-04
4	rs10031539	21759229	0.88	0.140769569262351	0.94	0.308944172156586	0.291574558675328	0.130142647632455	0.0051	0.0039	0.0889	0.0146	0.0425	0.015	0.0171	0.0291	8e-04	0.0387	0.0373	0.1262	0.0024	0.0541	0.1102	0.0199	0.023	0.0024	5e-04	0.0112	0.0216	0.1365	0.0281	0.1209	0.044	8e-04
4	rs79211833	21760591	0.87	0.165571370278195	0.94	0.308944172156586	0.292678865031633	0.130412110841988	0.0051	0.0039	0.0889	0.0146	0.0425	0.015	0.0171	0.029	8e-04	0.0386	0.0373	0.1262	0.0024	0.0541	0.1103	0.0199	0.023	0.0024	5e-04	0.0112	0.0217	0.1366	0.0281	0.1209	0.044	9e-04
4	rs112091164	21769720	0.87	0.165571370278195	0.94	0.308944172156586	0.291430682846299	0.125150796408133	0.0051	0.0039	0.089	0.0146	0.0426	0.015	0.0171	0.0291	9e-04	0.0386	0.037	0.1263	0.0024	0.0541	0.1103	0.0199	0.023	0.0024	5e-04	0.0111	0.0217	0.1364	0.0281	0.1208	0.044	9e-04
4	rs1450731	21779286	0.87	0.165571370278195	0.94	0.308944172156586	0.299886719202155	0.123826082368354	0.0051	0.0039	0.0891	0.0146	0.0425	0.0151	0.0171	0.0292	9e-04	0.0386	0.037	0.1264	0.0024	0.054	0.1105	0.0199	0.023	0.0024	5e-04	0.0111	0.0217	0.1363	0.0281	0.1207	0.0438	9e-04
4	rs73256545	21788903	0.87	0.165571370278195	0.95	0.274028283204826	0.320553286771475	0.137581629944986	0.0051	0.0038	0.0892	0.0148	0.0425	0.0151	0.0171	0.0292	8e-04	0.0386	0.0369	0.1265	0.0024	0.0542	0.1101	0.0199	0.0231	0.0024	5e-04	0.0109	0.0218	0.1366	0.028	0.1209	0.0435	9e-04
4	rs16867651	21793693	0.87	0.165571370278195	0.95	0.274028283204826	0.329135312921402	0.13859106180516	0.0051	0.0038	0.0892	0.0148	0.0426	0.0152	0.0171	0.0292	8e-04	0.0386	0.0369	0.1265	0.0024	0.0542	0.11	0.0199	0.0231	0.0024	5e-04	0.0109	0.0219	0.1368	0.028	0.121	0.0434	8e-04
4	rs7696044	21794660	0.87	0.165571370278195	0.95	0.274028283204826	0.331389129808351	0.136666311100549	0.0051	0.0038	0.0892	0.0148	0.0426	0.0152	0.0171	0.0292	8e-04	0.0386	0.0369	0.1266	0.0024	0.0542	0.1099	0.0199	0.0231	0.0024	5e-04	0.0109	0.0219	0.1368	0.028	0.121	0.0434	8e-04
4	rs76181037	21796594	0.87	0.165571370278195	0.96	0.241969076141015	0.334114599626426	0.134569598715413	0.0051	0.0038	0.0892	0.0149	0.0426	0.0153	0.0171	0.0292	8e-04	0.0386	0.0369	0.1266	0.0024	0.0542	0.1098	0.0199	0.0231	0.0024	5e-04	0.0108	0.0219	0.1369	0.028	0.121	0.0433	8e-04
4	rs73256552	21797118	0.87	0.165571370278195	0.96	0.241969076141015	0.336696449554806	0.133752393892403	0.0051	0.0038	0.0892	0.0149	0.0426	0.0153	0.0171	0.0293	8e-04	0.0386	0.0369	0.1267	0.0024	0.0542	0.1095	0.0199	0.0231	0.0024	5e-04	0.0108	0.022	0.1369	0.028	0.1211	0.0433	8e-04
4	rs1841186	21804857	0.87	0.165571370278195	0.96	0.241969076141015	0.314681468086266	0.138315494553987	0.0051	0.0037	0.0891	0.015	0.0426	0.0154	0.0171	0.0292	7e-04	0.0387	0.0369	0.1268	0.0024	0.0541	0.1094	0.0199	0.0232	0.0024	5e-04	0.0109	0.0217	0.137	0.0279	0.1212	0.0433	8e-04
4	rs78607717	21816507	0.87	0.165571370278195	0.98	0.18597139562509	0.317785927883935	0.139050785882114	0.0051	0.0037	0.0894	0.015	0.0426	0.0154	0.0171	0.0291	7e-04	0.0387	0.0369	0.1267	0.0024	0.054	0.1093	0.0201	0.0232	0.0024	5e-04	0.0109	0.0217	0.1371	0.0279	0.1212	0.0432	8e-04
4	rs35921228	21827374	0.87	0.165571370278195	1	0.139999700676332	0.318991954017398	0.140895232117075	0.0051	0.0037	0.0894	0.015	0.0426	0.0154	0.0171	0.0291	7e-04	0.0387	0.0369	0.1266	0.0024	0.054	0.1093	0.0201	0.0232	0.0024	5e-04	0.0109	0.0217	0.1371	0.0279	0.1212	0.0432	8e-04
4	rs925575	21841902	0.87	0.165571370278195	1	0.139999700676332	0.328624200809984	0.144984041816676	0.0052	0.0037	0.0897	0.015	0.0425	0.0155	0.0171	0.0292	7e-04	0.0388	0.037	0.1264	0.0024	0.054	0.109	0.0204	0.0233	0.0024	5e-04	0.0108	0.0218	0.1374	0.0279	0.1205	0.0432	8e-04
4	rs6814635	21861342	0.87	0.165571370278195	1	0.139999700676332	0.386089204201435	0.151575649842152	0.0051	0.0036	0.0897	0.0148	0.0428	0.0156	0.017	0.0298	5e-04	0.039	0.0369	0.1266	0.0023	0.0541	0.1087	0.0201	0.0234	0.0024	5e-04	0.0108	0.0219	0.1374	0.0277	0.1206	0.0431	7e-04
4	rs116349614	21861687	0.87	0.165571370278195	1	0.139999700676332	0.386200221381087	0.151196152137267	0.0051	0.0036	0.0897	0.0148	0.0428	0.0156	0.017	0.0298	5e-04	0.039	0.0369	0.1266	0.0023	0.0541	0.1087	0.0201	0.0234	0.0024	5e-04	0.0108	0.0219	0.1374	0.0276	0.1206	0.0431	7e-04
4	rs11930149	21866369	0.87	0.165571370278195	1	0.139999700676332	0.401675214062812	0.151006531248728	0.0052	0.0036	0.0896	0.0151	0.0428	0.0156	0.0169	0.0299	5e-04	0.039	0.0369	0.1266	0.0023	0.054	0.1086	0.0199	0.0235	0.0024	6e-04	0.0105	0.022	0.1375	0.0276	0.1206	0.0431	7e-04
4	rs17569369	21871510	0.87	0.165571370278195	1	0.139999700676332	0.442585125561769	0.150343530873822	0.0052	0.0036	0.0895	0.0156	0.0429	0.0155	0.0169	0.0302	5e-04	0.0391	0.037	0.1267	0.0022	0.054	0.1084	0.0195	0.0237	0.0024	6e-04	0.0101	0.0222	0.1379	0.0275	0.1203	0.0429	7e-04
4	rs73258504	21872437	0.87	0.165571370278195	1	0.139999700676332	0.442822851378178	0.150911752819125	0.0052	0.0036	0.0895	0.0156	0.043	0.0156	0.0169	0.0302	5e-04	0.0391	0.037	0.1266	0.0022	0.054	0.1084	0.0194	0.0237	0.0024	6e-04	0.0101	0.0222	0.1379	0.0275	0.1202	0.0429	7e-04
4	rs6823352	21880445	0.87	0.165571370278195	1	0.139999700676332	0.487378108225267	0.151765526550299	0.0053	0.0035	0.089	0.0157	0.0435	0.0157	0.0168	0.0299	6e-04	0.0402	0.0372	0.126	0.0022	0.0541	0.1082	0.0191	0.0239	0.0025	4e-04	0.0099	0.0224	0.1387	0.0272	0.1195	0.043	6e-04
4	rs58741960	21890302	0.87	0.165571370278195	1	0.139999700676332	0.487751892792412	0.151765526550299	0.0053	0.0035	0.0892	0.0157	0.0439	0.0158	0.0168	0.0299	6e-04	0.0406	0.0373	0.1257	0.0022	0.0541	0.1081	0.0189	0.0239	0.0025	4e-04	0.0099	0.0224	0.1387	0.0272	0.119	0.0429	6e-04
4	rs80154420	21891877	0.87	0.165571370278195	1	0.139999700676332	0.482779489537365	0.150722260023125	0.0053	0.0035	0.0892	0.0157	0.0439	0.0158	0.0167	0.0299	6e-04	0.0406	0.0373	0.1257	0.0022	0.0541	0.1081	0.0189	0.0239	0.0025	4e-04	0.0099	0.0224	0.1387	0.0272	0.119	0.0429	6e-04
4	rs75724394	21892238	0.87	0.165571370278195	1	0.139999700676332	0.482283604960438	0.150722260023125	0.0053	0.0035	0.0892	0.0157	0.0439	0.0158	0.0167	0.0299	6e-04	0.0406	0.0373	0.1257	0.0022	0.0541	0.1081	0.0189	0.0239	0.0025	4e-04	0.0099	0.0224	0.1387	0.0272	0.119	0.0429	6e-04
4	rs7661690	21897296	0.87	0.165571370278195	1	0.139999700676332	0.476660299202247	0.149115027303675	0.0054	0.0035	0.0892	0.0157	0.0439	0.0158	0.0167	0.0299	6e-04	0.0406	0.0373	0.1257	0.0022	0.0542	0.1081	0.0189	0.0239	0.0025	4e-04	0.0099	0.0224	0.1386	0.0272	0.1189	0.0429	6e-04
4	rs76543637	21907483	0.87	0.165571370278195	1	0.139999700676332	0.462894150713353	0.140156389972366	0.0055	0.0036	0.0893	0.0157	0.0441	0.0158	0.0167	0.03	6e-04	0.0404	0.0371	0.1257	0.0022	0.0543	0.1082	0.0187	0.0238	0.0025	4e-04	0.01	0.0226	0.1383	0.0272	0.1189	0.0427	6e-04
4	rs2203274	21921234	0.86	0.193417951625055	1	0.139999700676332	0.448606942754622	0.0941549343395938	0.0066	0.0041	0.0902	0.0152	0.0453	0.0159	0.0173	0.031	7e-04	0.0393	0.0354	0.1267	0.0017	0.0552	0.1083	0.0169	0.0236	0.0027	5e-04	0.0116	0.0238	0.1359	0.0267	0.1181	0.0419	8e-04
4	rs9994569	21921708	0.86	0.193417951625055	1	0.139999700676332	0.452383385040706	0.0990424648448036	0.0066	0.0041	0.0902	0.0152	0.0453	0.0159	0.0173	0.0311	7e-04	0.0393	0.0354	0.1267	0.0017	0.0552	0.1083	0.0169	0.0236	0.0027	5e-04	0.0116	0.0238	0.1359	0.0267	0.1181	0.0419	8e-04
4	rs74741075	21928206	0.86	0.193417951625055	1	0.139999700676332	0.443476921688526	0.0950290950788296	0.0066	0.0041	0.0901	0.0152	0.0453	0.0158	0.0173	0.031	7e-04	0.0394	0.0354	0.1268	0.0017	0.0552	0.1083	0.0168	0.0235	0.0027	5e-04	0.0116	0.0238	0.1359	0.0267	0.1181	0.0419	8e-04
4	rs28552103	21928357	0.86	0.193417951625055	0.99	0.161794913519683	0.444250526957	0.0962262556519893	0.0066	0.0041	0.0901	0.0152	0.0453	0.0158	0.0173	0.031	7e-04	0.0394	0.0354	0.1268	0.0017	0.0552	0.1083	0.0168	0.0235	0.0027	5e-04	0.0116	0.0238	0.1359	0.0267	0.1181	0.0419	8e-04
4	rs73117935	21937226	0.86	0.193417951625055	0.99	0.161794913519683	0.447650322723908	0.094551885122987	0.0066	0.0041	0.0901	0.0151	0.0455	0.0158	0.0173	0.031	7e-04	0.0394	0.0354	0.1269	0.0017	0.0552	0.1083	0.0168	0.0234	0.0027	5e-04	0.0116	0.0239	0.1359	0.0266	0.1182	0.0419	8e-04
4	rs150198051	21938440	0.86	0.193417951625055	0.99	0.161794913519683	0.445561217484336	0.0991233950663608	0.0067	0.0041	0.0901	0.0151	0.0455	0.0158	0.0173	0.031	7e-04	0.0395	0.0354	0.127	0.0017	0.0552	0.1083	0.0167	0.0233	0.0027	5e-04	0.0116	0.0239	0.1359	0.0266	0.1182	0.0418	8e-04
4	rs4634206	21945600	0.86	0.193417951625055	0.99	0.161794913519683	0.462772666600516	0.104438906794529	0.0067	0.0041	0.0902	0.0149	0.0458	0.0158	0.0173	0.031	7e-04	0.0397	0.0355	0.1272	0.0016	0.055	0.1083	0.0166	0.0232	0.0026	5e-04	0.0114	0.024	0.1359	0.0265	0.1183	0.0418	8e-04
4	rs114107456	21951032	0.86	0.193417951625055	0.99	0.161794913519683	0.497141424952995	0.113165088611038	0.0068	0.0041	0.09	0.015	0.0467	0.0155	0.0175	0.0311	7e-04	0.0398	0.0357	0.1267	0.0016	0.0549	0.1082	0.0167	0.0231	0.0025	5e-04	0.0113	0.024	0.1357	0.0262	0.1184	0.0419	9e-04
4	rs76163882	21951723	0.86	0.193417951625055	0.99	0.161794913519683	0.496261419148242	0.119014199330991	0.0068	0.0041	0.09	0.015	0.0467	0.0155	0.0175	0.0311	7e-04	0.0398	0.0357	0.1267	0.0016	0.0549	0.1082	0.0167	0.0231	0.0025	5e-04	0.0113	0.024	0.1357	0.0262	0.1184	0.0419	9e-04
4	rs12374395	21959327	0.86	0.193417951625055	0.99	0.161794913519683	0.514387129614064	0.118320283111515	0.0069	0.0042	0.09	0.015	0.0471	0.0154	0.0175	0.0313	7e-04	0.04	0.036	0.1266	0.0016	0.055	0.1081	0.0166	0.023	0.0026	5e-04	0.0112	0.0238	0.1348	0.0262	0.1184	0.0421	9e-04
4	rs12374253	21959862	0.86	0.193417951625055	0.98	0.18597139562509	0.517331499194582	0.119101046523884	0.0069	0.0042	0.0897	0.015	0.0471	0.0154	0.0176	0.0313	7e-04	0.04	0.036	0.1269	0.0016	0.055	0.1081	0.0166	0.023	0.0026	5e-04	0.0112	0.0238	0.1348	0.0262	0.1184	0.0421	9e-04
4	rs112015356	21962518	0.86	0.193417951625055	0.98	0.18597139562509	0.514898617520734	0.108600609017041	0.0069	0.0042	0.0895	0.015	0.0471	0.0154	0.0176	0.0313	7e-04	0.0399	0.0362	0.1269	0.0017	0.0549	0.1079	0.0165	0.023	0.0026	5e-04	0.0112	0.0238	0.1348	0.0263	0.1184	0.0422	9e-04
4	rs4697253	21972367	0.86	0.193417951625055	0.98	0.18597139562509	0.488998840874225	0.106345498243256	0.0069	0.0042	0.0892	0.0149	0.0473	0.0154	0.0176	0.0314	8e-04	0.0397	0.0366	0.127	0.0017	0.0548	0.1076	0.0165	0.023	0.0026	6e-04	0.0113	0.0238	0.1346	0.0264	0.1183	0.0424	9e-04
4	rs116836806	21978470	0.86	0.193417951625055	0.98	0.18597139562509	0.491747535539645	0.104356314327584	0.007	0.0042	0.0891	0.015	0.0475	0.0154	0.0176	0.0313	8e-04	0.0397	0.0366	0.1271	0.0017	0.0547	0.1076	0.0164	0.023	0.0026	6e-04	0.0113	0.024	0.134	0.0265	0.1184	0.0423	9e-04
4	rs115543826	21982832	0.86	0.193417951625055	0.98	0.18597139562509	0.506553607485914	0.116937056920894	0.007	0.0043	0.089	0.015	0.0477	0.0154	0.0176	0.0313	8e-04	0.0398	0.0367	0.1271	0.0017	0.0547	0.1075	0.0163	0.0231	0.0027	6e-04	0.0114	0.0241	0.1332	0.0267	0.1185	0.0423	0.001
4	rs4697257	21990125	0.86	0.193417951625055	0.99	0.161794913519683	0.531004626086381	0.120145074782239	0.007	0.0043	0.0891	0.015	0.0479	0.0154	0.0176	0.0312	8e-04	0.0399	0.0367	0.1271	0.0017	0.0546	0.1074	0.0163	0.0232	0.0027	6e-04	0.0115	0.0242	0.1326	0.0269	0.1186	0.0423	0.001
4	rs78676813	21993682	0.86	0.193417951625055	0.99	0.161794913519683	0.524662941049529	0.1069284058188	0.007	0.0043	0.0891	0.015	0.048	0.0154	0.0176	0.0311	8e-04	0.0399	0.0368	0.1271	0.0017	0.0547	0.1073	0.0162	0.0232	0.0027	6e-04	0.0115	0.0242	0.1325	0.0269	0.1187	0.0423	0.001
4	rs1513562	22006628	0.86	0.193417951625055	0.99	0.161794913519683	0.563920221298952	0.152240590799791	0.007	0.0043	0.0895	0.0149	0.0482	0.0155	0.0174	0.0305	8e-04	0.0401	0.0374	0.1271	0.0016	0.055	0.1068	0.0161	0.0234	0.0027	6e-04	0.0116	0.024	0.1314	0.0268	0.1191	0.0427	0.001
4	rs79331104	22011602	0.86	0.193417951625055	0.99	0.161794913519683	0.557196196865779	0.119448674213855	0.0071	0.0043	0.0895	0.0149	0.0483	0.0154	0.0174	0.0304	8e-04	0.0401	0.0374	0.127	0.0016	0.0551	0.1067	0.016	0.0234	0.0027	6e-04	0.0116	0.0241	0.1315	0.0268	0.1191	0.0428	0.001
4	rs13118522	22016628	0.86	0.193417951625055	0.99	0.161794913519683	0.57734640277826	0.118580322134213	0.0071	0.0043	0.0894	0.0149	0.0483	0.0153	0.0174	0.0304	8e-04	0.0401	0.0375	0.127	0.0016	0.0551	0.1066	0.016	0.0234	0.0028	6e-04	0.0117	0.0242	0.1315	0.0268	0.1191	0.0428	0.001
4	rs9997381	22023205	0.86	0.193417951625055	1	0.139999700676332	0.60463893646433	0.114531273468107	0.0071	0.0043	0.0894	0.0149	0.0483	0.0151	0.0174	0.0304	8e-04	0.0401	0.0375	0.127	0.0016	0.0552	0.1065	0.016	0.0234	0.0028	6e-04	0.0117	0.0242	0.1316	0.0268	0.1191	0.0428	0.001
4	rs2175778	22030668	0.86	0.193417951625055	1	0.139999700676332	0.735349087629391	0.127726796987499	0.0071	0.0046	0.0892	0.0149	0.0485	0.0141	0.0173	0.0303	8e-04	0.04	0.0375	0.1271	0.0017	0.0554	0.1058	0.0158	0.0234	0.0029	7e-04	0.0118	0.0245	0.132	0.0269	0.1194	0.0429	0.001
4	rs13101935	22048734	0.86	0.193417951625055	1	0.139999700676332	0.746230826884192	0.124708639575844	0.0071	0.0047	0.0894	0.0148	0.0487	0.014	0.0172	0.0303	8e-04	0.0402	0.0376	0.1274	0.0017	0.0555	0.1059	0.0155	0.0233	0.003	7e-04	0.0118	0.0246	0.1322	0.0269	0.119	0.0426	0.001
4	rs11735801	22054199	0.86	0.193417951625055	1	0.139999700676332	0.714615475025524	0.106845058101914	0.0071	0.0048	0.0892	0.0148	0.0486	0.0139	0.0171	0.0303	8e-04	0.0402	0.0376	0.1279	0.0017	0.0555	0.1065	0.0154	0.023	0.003	7e-04	0.0117	0.0246	0.1322	0.0269	0.1186	0.0426	0.0011
4	rs114203441	22059105	0.86	0.193417951625055	1	0.139999700676332	0.695908528167839	0.118060459818435	0.0071	0.0049	0.089	0.0147	0.0487	0.0139	0.017	0.0303	9e-04	0.0401	0.0376	0.1282	0.0018	0.0554	0.1066	0.0152	0.0229	0.0031	7e-04	0.0117	0.0246	0.1322	0.027	0.1186	0.0426	0.0011
4	rs17526451	22062889	0.86	0.193417951625055	1	0.139999700676332	0.690478785446266	0.0962262556519893	0.0071	0.005	0.0889	0.0146	0.0488	0.0138	0.0169	0.0302	9e-04	0.0401	0.0376	0.1283	0.0019	0.0553	0.1066	0.0152	0.0229	0.0031	7e-04	0.0117	0.0247	0.1321	0.027	0.1185	0.0426	0.0011
4	rs2323303	22070701	0.86	0.193417951625055	0.99	0.161794913519683	0.732113335929358	0.0988806819688679	0.0071	0.0051	0.0886	0.0145	0.0489	0.0138	0.0169	0.0301	9e-04	0.0401	0.0376	0.1286	0.002	0.0554	0.1066	0.0151	0.0228	0.0032	8e-04	0.0117	0.0247	0.1321	0.027	0.1185	0.0426	0.0011
4	rs2323306	22078553	0.86	0.193417951625055	0.99	0.161794913519683	0.761996134959152	0.0718694516388229	0.0074	0.0054	0.0882	0.0143	0.049	0.0134	0.0168	0.0302	8e-04	0.0403	0.0376	0.1288	0.002	0.0554	0.1063	0.0149	0.0227	0.0032	9e-04	0.0117	0.025	0.1321	0.0271	0.1184	0.0427	0.0011
4	rs78740499	22079709	0.86	0.193417951625055	1	0.139999700676332	0.761231209927562	0.0680022136518628	0.0074	0.0054	0.0882	0.0143	0.049	0.0134	0.0168	0.0302	8e-04	0.0403	0.0376	0.1288	0.002	0.0554	0.1063	0.0149	0.0227	0.0032	9e-04	0.0117	0.025	0.1321	0.0271	0.1184	0.0427	0.0011
4	rs76940412	22084564	0.86	0.193417951625055	0.99	0.161794913519683	0.746685757631044	0.0565588846410579	0.0074	0.0054	0.0882	0.0143	0.049	0.0134	0.0167	0.0302	8e-04	0.0403	0.0376	0.1289	0.002	0.0554	0.1062	0.0149	0.0226	0.0032	9e-04	0.0117	0.025	0.1321	0.0271	0.1183	0.0427	0.0011
4	rs2323311	22094076	0.86	0.193417951625055	0.99	0.161794913519683	0.681932780731676	0.0535093889511163	0.0074	0.0055	0.0881	0.0142	0.0491	0.0134	0.0167	0.0301	9e-04	0.0403	0.0375	0.1294	0.002	0.0553	0.1061	0.0149	0.0223	0.0032	0.001	0.0118	0.0252	0.132	0.0272	0.1184	0.0426	0.0012
4	rs73243003	22110752	0.86	0.193417951625055	1	0.139999700676332	0.743201068957015	0.0561096384121805	0.0073	0.0055	0.0881	0.0141	0.0491	0.0134	0.0166	0.03	9e-04	0.0406	0.0374	0.1298	0.002	0.0551	0.1059	0.0149	0.0223	0.0031	0.0011	0.0119	0.0254	0.1319	0.0273	0.1187	0.0424	0.0012
4	rs4697267	22111275	0.86	0.193417951625055	1	0.139999700676332	0.719233408865608	0.0637503875308753	0.0073	0.0055	0.0881	0.0141	0.0491	0.0136	0.0166	0.03	9e-04	0.0406	0.0373	0.1297	0.002	0.0551	0.1059	0.0149	0.0223	0.0031	0.0011	0.0119	0.0253	0.1319	0.0273	0.1186	0.0424	0.0012
4	rs7697101	22174771	0.86	0.193417951625055	1	0.139999700676332	0.628083590905988	0.0566875231518936	0.007	0.0055	0.0875	0.014	0.0495	0.0141	0.0163	0.0291	9e-04	0.0408	0.0371	0.1312	0.002	0.0544	0.105	0.0151	0.0218	0.0025	0.0015	0.0123	0.0262	0.1321	0.0275	0.119	0.0419	0.0013
4	rs75133904	22181663	0.87	0.165571370278195	1	0.139999700676332	0.598859105169787	0.0494364340385127	0.0069	0.0055	0.0873	0.014	0.0498	0.0141	0.0162	0.0287	0.001	0.0406	0.0372	0.1311	0.0024	0.0542	0.1051	0.0152	0.0219	0.0026	0.0016	0.0124	0.026	0.1318	0.0275	0.1191	0.042	0.0015
4	rs17529153	22200659	0.87	0.165571370278195	1	0.139999700676332	0.52698833324047	0.0416627261370091	0.0069	0.0055	0.087	0.0141	0.05	0.0142	0.0162	0.0286	9e-04	0.0407	0.0372	0.131	0.0023	0.0543	0.1057	0.0152	0.0215	0.0026	0.0017	0.0123	0.0259	0.1314	0.0276	0.1191	0.0421	0.0016
4	rs73243012	22204325	0.87	0.165571370278195	1	0.139999700676332	0.507315320396879	0.0433646137910952	0.0069	0.0055	0.0869	0.014	0.0501	0.0142	0.0161	0.0286	9e-04	0.0408	0.0371	0.131	0.0023	0.0543	0.1059	0.0152	0.0214	0.0026	0.0017	0.0124	0.0259	0.1313	0.0277	0.119	0.0422	0.0016
4	rs10022457	22205496	0.87	0.165571370278195	1	0.139999700676332	0.426217709387478	0.0354767928393721	0.0069	0.0054	0.0868	0.014	0.0502	0.0144	0.0169	0.0286	9e-04	0.0408	0.0371	0.1309	0.0023	0.0543	0.1063	0.0153	0.0205	0.0025	0.0017	0.0124	0.0258	0.1311	0.0278	0.1189	0.0423	0.0017
4	rs62301643	22212976	0.86	0.193417951625055	1	0.139999700676332	0.38976129919205	0.0425666138932517	0.0069	0.0054	0.0865	0.014	0.0502	0.0145	0.0178	0.0286	9e-04	0.0409	0.0374	0.1304	0.0022	0.0543	0.1069	0.0154	0.0196	0.0023	0.0018	0.0125	0.0258	0.1311	0.0277	0.1188	0.0423	0.0017
4	rs80024940	22215450	0.86	0.193417951625055	1	0.139999700676332	0.36712719526317	0.0349557516974233	0.0069	0.0054	0.0865	0.014	0.0503	0.0145	0.0178	0.0285	9e-04	0.0407	0.0375	0.1304	0.0022	0.0542	0.1069	0.0154	0.0196	0.0023	0.0018	0.0125	0.0258	0.131	0.0277	0.1188	0.0423	0.0017
4	rs4235295	22224153	0.86	0.193417951625055	1	0.139999700676332	0.426626089476844	0.00972549329185568	0.0072	0.0053	0.0865	0.0134	0.0506	0.0151	0.0192	0.0286	0.0011	0.041	0.0374	0.1293	0.0023	0.0537	0.1079	0.0159	0.019	0.0025	0.0022	0.0127	0.0258	0.1296	0.0278	0.1172	0.0423	0.0023
4	rs7662188	22225772	0.86	0.193417951625055	1	0.139999700676332	0.428612411140697	0.0101473999207277	0.0072	0.0053	0.0866	0.0134	0.0506	0.0151	0.0193	0.0285	0.0012	0.041	0.0374	0.1293	0.0023	0.0537	0.1079	0.0159	0.019	0.0025	0.0022	0.0127	0.0258	0.1296	0.0278	0.1172	0.0423	0.0023
4	rs67083449	22237056	0.86	0.193417951625055	1	0.139999700676332	0.476475460134919	0.0091233460804606	0.0072	0.0053	0.0863	0.0133	0.0513	0.0151	0.0194	0.0283	0.0012	0.0409	0.0373	0.1291	0.0023	0.0537	0.1073	0.016	0.0189	0.0026	0.0023	0.0128	0.0259	0.1294	0.028	0.1171	0.0424	0.0024
4	rs4697275	22237340	0.86	0.193417951625055	1.01	0.120454976543865	0.473031521821282	0.00785356208723923	0.0072	0.0053	0.0863	0.0132	0.0513	0.0151	0.0194	0.0282	0.0012	0.0409	0.0373	0.1291	0.0023	0.0537	0.1073	0.016	0.0189	0.0026	0.0023	0.0128	0.0259	0.1294	0.028	0.1171	0.0424	0.0024
4	rs4697276	22240695	0.86	0.193417951625055	1.03	0.0875760293110768	0.523953380023428	0.00915028632356226	0.0075	0.0052	0.0863	0.0129	0.0517	0.0151	0.0199	0.028	0.0013	0.0408	0.0371	0.1291	0.0024	0.0528	0.1076	0.0163	0.0189	0.0026	0.0024	0.0129	0.0261	0.1291	0.0281	0.117	0.042	0.0026
4	rs114500823	22246444	0.87	0.165571370278195	1.01	0.120454976543865	0.674231496120166	0.00335472015354294	0.0083	0.0051	0.0853	0.0121	0.0523	0.0152	0.0202	0.028	0.0014	0.0405	0.0363	0.1275	0.0024	0.0541	0.1087	0.0166	0.0187	0.0027	0.0027	0.013	0.0254	0.1287	0.0281	0.1174	0.0422	0.003
4	rs56391818	22246675	0.87	0.165571370278195	1.02	0.103026239636585	0.700619832895087	0.00338645169771627	0.0083	0.0051	0.0853	0.012	0.0524	0.0152	0.0202	0.028	0.0014	0.0405	0.0362	0.1274	0.0024	0.0542	0.1087	0.0166	0.0187	0.0027	0.0027	0.013	0.0253	0.1287	0.0281	0.1174	0.0422	0.003
4	rs6822467	22251633	0.86	0.193417951625055	1.02	0.103026239636585	0.735424412526842	0.00540395451707592	0.0089	0.0051	0.0853	0.0115	0.0526	0.0152	0.0204	0.0281	0.0013	0.0401	0.0363	0.1267	0.0024	0.0542	0.11	0.0169	0.0187	0.0027	0.0027	0.0131	0.0252	0.1289	0.0279	0.1162	0.0425	0.0029
4	rs77166089	22257688	0.86	0.193417951625055	1.02	0.103026239636585	0.738742073023194	0.0079535186904546	0.0089	0.0051	0.0853	0.0115	0.0527	0.0152	0.0204	0.0281	0.0013	0.0403	0.0362	0.1266	0.0023	0.0541	0.1102	0.017	0.0188	0.0027	0.0027	0.0132	0.0249	0.129	0.028	0.116	0.0425	0.0029
4	rs77572570	22260067	0.86	0.193417951625055	1.01	0.120454976543865	0.708750470192558	0.0059497243751927	0.0089	0.0051	0.0856	0.0114	0.0527	0.0152	0.0204	0.0281	0.0013	0.0403	0.0362	0.1266	0.0023	0.0541	0.1102	0.0169	0.0188	0.0027	0.0027	0.0132	0.0248	0.1288	0.028	0.116	0.0426	0.0029
4	rs78366699	22266174	0.86	0.193417951625055	1.01	0.120454976543865	0.70010384332526	0.00371271820601335	0.0089	0.0051	0.0855	0.0114	0.0533	0.015	0.0204	0.0281	0.0013	0.0403	0.0362	0.1266	0.0024	0.0541	0.1101	0.0168	0.0188	0.0027	0.0027	0.0131	0.0247	0.1288	0.028	0.1159	0.0426	0.0029
4	rs10018035	22281284	0.87	0.165571370278195	1.01	0.120454976543865	0.658230132313196	0.00964221567569379	0.0089	0.005	0.0861	0.0122	0.0537	0.015	0.0211	0.0284	0.0016	0.0387	0.0354	0.127	0.0027	0.0544	0.1097	0.0171	0.0197	0.0029	0.0026	0.0131	0.0245	0.1289	0.0279	0.1139	0.0422	0.0028
4	rs11947765	22304303	0.87	0.165571370278195	1.01	0.120454976543865	0.683827770586121	0.0059497243751927	0.009	0.0051	0.0859	0.0123	0.0538	0.0149	0.0213	0.0285	0.0016	0.0383	0.0351	0.127	0.0027	0.0545	0.1098	0.017	0.0199	0.0029	0.0026	0.0131	0.0246	0.129	0.0281	0.1136	0.0421	0.0028
4	rs10032883	22312376	0.87	0.165571370278195	1.01	0.120454976543865	0.662393928390023	0.00271166266581082	0.009	0.0051	0.0859	0.0123	0.0538	0.0148	0.0212	0.0285	0.0017	0.0383	0.0351	0.127	0.0027	0.0546	0.1097	0.017	0.02	0.0031	0.0026	0.0131	0.0246	0.129	0.0281	0.1135	0.0421	0.0028
4	rs116703000	22312982	0.87	0.165571370278195	1.01	0.120454976543865	0.623250050803764	0.00188016945180384	0.009	0.0051	0.0859	0.0123	0.0538	0.0148	0.0212	0.0285	0.0017	0.0383	0.035	0.1267	0.0027	0.0548	0.1094	0.0169	0.0199	0.0031	0.0026	0.0131	0.0246	0.129	0.0281	0.1138	0.0421	0.0028
4	rs74431421	22313959	0.87	0.165571370278195	1.01	0.120454976543865	0.618015607508103	0.00161521864629921	0.009	0.0051	0.0859	0.0123	0.0538	0.0148	0.0212	0.0285	0.0017	0.0382	0.035	0.1267	0.0027	0.0551	0.1091	0.0169	0.0199	0.0031	0.0025	0.0131	0.0246	0.129	0.0282	0.1137	0.0421	0.0028
4	rs1566481	22314439	0.87	0.165571370278195	1.01	0.120454976543865	0.613634333310224	0.00110852984053648	0.009	0.0051	0.0859	0.0124	0.0538	0.0148	0.0212	0.0284	0.0017	0.0382	0.035	0.1267	0.0027	0.0552	0.109	0.0169	0.0199	0.0031	0.0025	0.0131	0.0245	0.129	0.0282	0.1137	0.0422	0.0028
4	rs151271410	22318165	0.88	0.140769569262351	1.01	0.120454976543865	0.52880035002766	0.021713409974373	0.0094	0.0053	0.0859	0.0125	0.0541	0.015	0.0211	0.0285	0.0018	0.0375	0.0349	0.1267	0.0031	0.0545	0.1086	0.0171	0.02	0.0032	0.0025	0.0132	0.0246	0.1287	0.0287	0.1128	0.0424	0.0031
4	rs11929787	22321784	0.88	0.140769569262351	1	0.139999700676332	0.625139400980225	0.00414350437471257	0.0105	0.0058	0.0854	0.013	0.0544	0.0154	0.0208	0.0278	0.0021	0.0353	0.0333	0.1267	0.0038	0.0561	0.1071	0.0175	0.0202	0.0035	0.0026	0.0135	0.0246	0.1283	0.0302	0.11	0.0434	0.0038
4	rs1039352	22321891	0.88	0.140769569262351	1.01	0.120454976543865	0.670178776683053	0.00432298097597732	0.0106	0.0058	0.0854	0.013	0.0544	0.0154	0.0208	0.0278	0.0021	0.0353	0.0332	0.1268	0.0039	0.0561	0.1071	0.0175	0.0202	0.0035	0.0026	0.0135	0.0246	0.1282	0.0302	0.1099	0.0433	0.0038
4	rs79084467	22322963	0.88	0.140769569262351	1.01	0.120454976543865	0.671769604644456	0.00530219273964151	0.0106	0.0058	0.0854	0.013	0.0544	0.0154	0.0208	0.0278	0.0021	0.0353	0.0332	0.1269	0.0039	0.0562	0.1071	0.0175	0.0202	0.0035	0.0026	0.0135	0.0246	0.1282	0.0302	0.1098	0.0433	0.0038
4	rs77411647	22329671	0.88	0.140769569262351	1.01	0.120454976543865	0.679530999648061	0.00554815150635065	0.0106	0.0058	0.0855	0.013	0.0544	0.0155	0.0208	0.0278	0.0021	0.0353	0.0331	0.127	0.0039	0.0562	0.1072	0.0175	0.0202	0.0036	0.0026	0.0135	0.0244	0.1281	0.0303	0.1098	0.0434	0.0038
4	rs77124537	22339893	0.88	0.140769569262351	1	0.139999700676332	0.680549472544951	0.00565238572612421	0.0106	0.0058	0.0855	0.013	0.0544	0.0155	0.0208	0.0278	0.0021	0.0353	0.0331	0.127	0.0039	0.0562	0.1072	0.0175	0.0202	0.0036	0.0026	0.0135	0.0244	0.1281	0.0303	0.1098	0.0434	0.0038
4	rs16872561	22344738	0.88	0.140769569262351	1	0.139999700676332	0.678077226642878	0.00586394587704045	0.0106	0.0058	0.0855	0.013	0.0544	0.0155	0.0208	0.0278	0.0021	0.0353	0.033	0.127	0.0039	0.0562	0.1072	0.0176	0.0203	0.0036	0.0026	0.0134	0.0243	0.1281	0.0303	0.1097	0.0434	0.0038
4	rs756300	22347533	0.88	0.140769569262351	1	0.139999700676332	0.69892507523953	0.00486667048531874	0.0107	0.0058	0.0854	0.0129	0.0543	0.0155	0.0208	0.0278	0.0021	0.0352	0.0328	0.1273	0.0039	0.0561	0.1074	0.0175	0.0203	0.0037	0.0027	0.0134	0.0242	0.1281	0.0303	0.1096	0.0435	0.0038
4	rs62303388	22348262	0.88	0.140769569262351	1	0.139999700676332	0.703571594692046	0.00494437470306667	0.0107	0.0058	0.0854	0.0129	0.0543	0.0155	0.0208	0.0278	0.0021	0.0352	0.0328	0.1273	0.0039	0.0561	0.1073	0.0175	0.0203	0.0037	0.0027	0.0134	0.0243	0.128	0.0303	0.1096	0.0435	0.0038
4	rs17530744	22348934	0.88	0.140769569262351	0.99	0.161794913519683	0.70268548555137	0.00469424179539084	0.0107	0.0058	0.0854	0.0129	0.0543	0.0155	0.0208	0.0278	0.0021	0.0352	0.0328	0.1273	0.0039	0.0561	0.1073	0.0175	0.0203	0.0037	0.0027	0.0134	0.0243	0.128	0.0303	0.1096	0.0435	0.0038
4	rs114313359	22357532	0.88	0.140769569262351	0.99	0.161794913519683	0.663904434381952	0.000362033891295305	0.0107	0.0058	0.0853	0.0129	0.0542	0.0155	0.0209	0.0278	0.0021	0.0354	0.0327	0.1274	0.004	0.0562	0.1073	0.0175	0.0203	0.0037	0.0028	0.0134	0.0242	0.1279	0.0303	0.1094	0.0434	0.0039
4	rs9002	22390167	0.89	0.118826527661215	0.99	0.161794913519683	1.00307696479543	0.00904277132259147	0.011	0.0059	0.0849	0.0131	0.0539	0.0166	0.0215	0.0282	0.0024	0.0348	0.0324	0.1285	0.0045	0.0571	0.1075	0.0173	0.0208	0.0041	0.0032	0.013	0.0242	0.1271	0.0305	0.1067	0.0418	0.0043
4	rs76646784	22393777	0.89	0.118826527661215	0.98	0.18597139562509	0.998440929934959	0.00672843135079325	0.011	0.0059	0.0847	0.013	0.0555	0.0167	0.0215	0.0284	0.0025	0.035	0.0323	0.1274	0.0047	0.0572	0.1077	0.0173	0.0206	0.0042	0.0034	0.013	0.0239	0.1265	0.0308	0.1062	0.0418	0.0041
4	rs4364244	22393873	0.89	0.118826527661215	0.98	0.18597139562509	1.00479623869405	0.00672843135079325	0.011	0.0059	0.0847	0.013	0.0555	0.0167	0.0215	0.0284	0.0025	0.035	0.0323	0.1274	0.0047	0.0572	0.1077	0.0173	0.0206	0.0042	0.0034	0.013	0.0239	0.1265	0.0308	0.1062	0.0418	0.0041
4	rs4697012	22395570	0.89	0.118826527661215	0.98	0.18597139562509	1.30740190102096	0.00621101857876926	0.011	0.0058	0.0842	0.0131	0.0557	0.0167	0.0215	0.0286	0.0025	0.035	0.0324	0.1278	0.0049	0.0574	0.1082	0.0161	0.0208	0.0043	0.0035	0.0128	0.0247	0.126	0.0309	0.1055	0.0417	0.0041
4	rs73245194	22400915	0.9	0.0995502148251544	0.98	0.18597139562509	0.743882292143355	0.00105784791744374	0.0097	0.0059	0.085	0.0142	0.0559	0.0177	0.0172	0.0287	0.0027	0.0338	0.0334	0.13	0.0049	0.0583	0.1115	0.0161	0.0203	0.004	0.0036	0.0123	0.0241	0.1263	0.0318	0.1012	0.0423	0.0039
4	rs73245196	22401279	0.9	0.0995502148251544	0.98	0.18597139562509	0.742822730206282	0.000976344366481373	0.0097	0.0059	0.085	0.0142	0.0559	0.0177	0.0172	0.0287	0.0027	0.0338	0.0334	0.13	0.0049	0.0583	0.1115	0.0161	0.0203	0.004	0.0036	0.0123	0.0241	0.1263	0.0318	0.1012	0.0423	0.0039
4	rs13123910	22406043	0.9	0.0995502148251544	0.98	0.18597139562509	0.792477970052204	0.000506859109001317	0.0097	0.0059	0.0851	0.0142	0.0559	0.0177	0.0172	0.0287	0.0027	0.0337	0.0334	0.1302	0.0049	0.0583	0.1116	0.0161	0.0203	0.004	0.0036	0.0123	0.0241	0.1263	0.0319	0.1009	0.0423	0.0039
4	rs58086648	22410613	0.9	0.0995502148251544	0.98	0.18597139562509	0.797153476916646	0.000474587567462036	0.0096	0.006	0.0851	0.0143	0.0559	0.0178	0.0171	0.0286	0.0027	0.0337	0.0334	0.1303	0.0049	0.0584	0.1117	0.0161	0.0203	0.004	0.0036	0.0123	0.0241	0.1263	0.032	0.1008	0.0423	0.0039
4	rs77074438	22414416	0.9	0.0995502148251544	0.98	0.18597139562509	0.742368835531913	0.000906138809779874	0.0096	0.0059	0.0851	0.0144	0.056	0.0178	0.0172	0.0286	0.0027	0.0337	0.0334	0.1303	0.0049	0.0583	0.1115	0.0161	0.0203	0.004	0.0035	0.0123	0.024	0.1263	0.032	0.1007	0.0423	0.0039
4	rs73245198	22417552	0.9	0.0995502148251544	0.98	0.18597139562509	0.710159079586854	0.000389710352989708	0.0095	0.006	0.085	0.0146	0.0562	0.0178	0.0173	0.0287	0.0027	0.0337	0.0333	0.1303	0.0048	0.0582	0.1112	0.0161	0.0204	0.0041	0.0035	0.0123	0.024	0.1264	0.0323	0.1004	0.0423	0.0038
4	rs77233244	22418804	0.9	0.0995502148251544	0.97	0.212655582583661	0.71142046780927	0.000353069153315392	0.0094	0.006	0.0849	0.0146	0.0563	0.0178	0.0173	0.0287	0.0028	0.0337	0.0333	0.1303	0.0048	0.0582	0.1111	0.0161	0.0204	0.0041	0.0035	0.0123	0.024	0.1264	0.0324	0.1003	0.0424	0.0038
4	rs78954722	22423223	0.9	0.0995502148251544	0.97	0.212655582583661	0.66685799245639	0.000322710311915343	0.0093	0.006	0.0847	0.0148	0.0564	0.0179	0.0174	0.0287	0.0028	0.0337	0.0332	0.1302	0.0048	0.0582	0.1108	0.0161	0.0205	0.0042	0.0035	0.0123	0.0239	0.1265	0.0326	0.1001	0.0424	0.0037
4	rs13109695	22430209	0.9	0.0995502148251544	0.97	0.212655582583661	0.674811353520957	0.00029793707257552	0.0092	0.006	0.0848	0.0151	0.0566	0.018	0.0175	0.0288	0.0028	0.0337	0.033	0.1302	0.0047	0.0581	0.1106	0.016	0.0205	0.0043	0.0035	0.0122	0.0239	0.1265	0.0328	0.1	0.0425	0.0037
4	rs61792022	22450059	0.9	0.0995502148251544	0.97	0.212655582583661	0.700546109722051	0.000371128705354012	0.0087	0.0061	0.085	0.0152	0.0566	0.0181	0.0178	0.0289	0.0029	0.0336	0.033	0.1306	0.0046	0.0583	0.1109	0.0157	0.0206	0.0044	0.0035	0.0123	0.024	0.1267	0.0332	0.0988	0.0423	0.0037
4	rs74768909	22450308	0.9	0.0995502148251544	0.97	0.212655582583661	0.705419252536827	0.000474587567462036	0.0087	0.0061	0.085	0.0152	0.0566	0.0181	0.0178	0.029	0.0029	0.0335	0.0329	0.1305	0.0046	0.0582	0.1109	0.0157	0.0206	0.0044	0.0035	0.0123	0.024	0.1267	0.0332	0.0988	0.0423	0.0037
4	rs114056813	22452273	0.9	0.0995502148251544	0.97	0.212655582583661	0.718785935737776	0.000598932805093721	0.0086	0.0061	0.085	0.0152	0.0567	0.0181	0.0178	0.029	0.0029	0.0335	0.0329	0.1306	0.0046	0.0583	0.111	0.0157	0.0206	0.0044	0.0034	0.0123	0.024	0.1267	0.0333	0.0986	0.0423	0.0036
4	rs74807855	22457299	0.9	0.0995502148251544	0.97	0.212655582583661	0.74926599773193	0.000617181768562378	0.0084	0.0061	0.0851	0.0153	0.0567	0.0181	0.0179	0.029	0.0029	0.0335	0.0329	0.1307	0.0046	0.0583	0.1111	0.0156	0.0206	0.0044	0.0034	0.0122	0.024	0.1268	0.0333	0.0983	0.0423	0.0036
4	rs2126633	22457692	0.9	0.0995502148251544	0.97	0.212655582583661	0.754666732481003	0.000635744749553193	0.0084	0.0061	0.0851	0.0153	0.0567	0.0181	0.0179	0.029	0.0029	0.0335	0.0329	0.1307	0.0046	0.0583	0.1111	0.0156	0.0206	0.0044	0.0034	0.0122	0.024	0.1268	0.0333	0.0983	0.0423	0.0036
4	rs116305034	22461886	0.9	0.0995502148251544	0.97	0.212655582583661	0.7530675611595	0.000375725031461418	0.0084	0.0061	0.0851	0.0153	0.0567	0.0179	0.0179	0.0291	0.0029	0.0336	0.0329	0.1307	0.0046	0.0583	0.1111	0.0156	0.0206	0.0044	0.0034	0.0122	0.024	0.1268	0.0334	0.0983	0.0423	0.0036
4	rs13102647	22462657	0.9	0.0995502148251544	0.97	0.212655582583661	0.764905911087771	0.000469327338919269	0.0083	0.0061	0.0851	0.0153	0.0567	0.0179	0.0179	0.0291	0.0029	0.0336	0.0329	0.1307	0.0046	0.0583	0.1111	0.0156	0.0206	0.0043	0.0034	0.0122	0.024	0.1268	0.0334	0.0983	0.0423	0.0036
4	rs12503615	22465823	0.9	0.0995502148251544	0.97	0.212655582583661	0.747823617157255	0.00107459308257861	0.0083	0.0061	0.0848	0.015	0.0572	0.0176	0.0173	0.0292	0.0029	0.0337	0.0328	0.1318	0.0045	0.0584	0.1114	0.0155	0.0203	0.0045	0.0034	0.0123	0.0236	0.1266	0.0337	0.0982	0.0423	0.0037
4	rs28547084	22466161	0.9	0.0995502148251544	0.97	0.212655582583661	0.774665780280973	0.0018458228389961	0.0083	0.0061	0.0848	0.015	0.0572	0.0176	0.0172	0.0292	0.003	0.0338	0.0328	0.1319	0.0045	0.0584	0.1113	0.0155	0.0203	0.0045	0.0034	0.0123	0.0236	0.1266	0.0337	0.0982	0.0424	0.0037
4	rs17533181	22466495	0.9	0.0995502148251544	0.97	0.212655582583661	0.748506697991407	0.000809944214158707	0.0083	0.0061	0.0851	0.015	0.0572	0.0176	0.0172	0.0292	0.0029	0.0338	0.0327	0.1319	0.0045	0.0584	0.1112	0.0155	0.0203	0.0045	0.0034	0.0123	0.0235	0.1263	0.0336	0.0985	0.0423	0.0037
4	rs75331216	22468512	0.9	0.0995502148251544	0.97	0.212655582583661	0.645028556904132	0.000348635421080629	0.0082	0.0062	0.085	0.0151	0.0571	0.0177	0.0173	0.0293	0.0028	0.0338	0.0328	0.1318	0.0043	0.0583	0.1113	0.0156	0.0203	0.0045	0.0033	0.0123	0.0233	0.1262	0.0338	0.0988	0.0424	0.0036
4	rs61792038	22469846	0.9	0.0995502148251544	0.97	0.212655582583661	0.614398285993125	0.000310180515425275	0.0081	0.0062	0.0849	0.0151	0.0572	0.0177	0.0173	0.0293	0.0028	0.0338	0.0329	0.1318	0.0043	0.0583	0.1113	0.0156	0.0202	0.0045	0.0033	0.0122	0.0232	0.1262	0.0339	0.0988	0.0424	0.0036
4	rs6851006	22470618	0.9	0.0995502148251544	0.97	0.212655582583661	0.626891132736799	0.000306067631608093	0.0081	0.0062	0.0849	0.0151	0.0572	0.0177	0.0173	0.0293	0.0028	0.0338	0.0329	0.1318	0.0043	0.0583	0.1113	0.0156	0.0202	0.0045	0.0033	0.0122	0.0232	0.1262	0.0339	0.0988	0.0424	0.0036
4	rs73247104	22471029	0.9	0.0995502148251544	0.97	0.212655582583661	0.60037039301134	0.00029793707257552	0.0081	0.0062	0.0848	0.0151	0.0572	0.0177	0.0173	0.0293	0.0028	0.0338	0.0329	0.1318	0.0043	0.0583	0.1113	0.0156	0.0201	0.0045	0.0033	0.0122	0.0231	0.1265	0.0339	0.0988	0.0424	0.0036
4	rs7673893	22484813	0.9	0.0995502148251544	0.95	0.274028283204826	0.630682521211315	8.32848891143847e-05	0.008	0.0063	0.0843	0.0153	0.0575	0.0179	0.0174	0.0292	0.0028	0.034	0.0332	0.1322	0.0044	0.0587	0.1112	0.0157	0.0201	0.0046	0.0032	0.0121	0.0229	0.1261	0.034	0.0984	0.0423	0.0035
4	rs61793369	22490538	0.9	0.0995502148251544	0.92	0.387761932740255	0.6205256145322	0.000318501795371092	0.0074	0.0052	0.0832	0.0161	0.0586	0.0184	0.0174	0.0294	0.0023	0.0339	0.0338	0.1331	0.0045	0.0579	0.1135	0.016	0.0199	0.0045	0.0023	0.0121	0.0219	0.1267	0.0345	0.0978	0.0414	0.0031
4	rs4697309	22492533	0.9	0.0995502148251544	0.92	0.387761932740255	0.729033949688463	0.00161521864629921	0.0072	0.0052	0.0829	0.0163	0.0584	0.0186	0.0174	0.0295	0.0022	0.0338	0.0338	0.1337	0.0045	0.0582	0.1142	0.016	0.0198	0.0044	0.002	0.0122	0.0217	0.1266	0.0347	0.0977	0.0409	0.0029
4	rs3937747	22493273	0.9	0.0995502148251544	0.92	0.387761932740255	0.743655187261274	0.00209366671479434	0.0072	0.0052	0.0829	0.0164	0.0584	0.0186	0.0174	0.0294	0.0022	0.0337	0.0338	0.134	0.0045	0.0582	0.1144	0.016	0.0198	0.0044	0.002	0.0122	0.0217	0.1266	0.0347	0.0977	0.0408	0.0029
4	rs114388449	22494524	0.9	0.0995502148251544	0.92	0.387761932740255	0.855063400898025	0.00180057461537007	0.0071	0.0051	0.0828	0.0163	0.0583	0.0186	0.0174	0.0294	0.0021	0.0336	0.0338	0.1342	0.0051	0.0581	0.1146	0.016	0.0198	0.0043	0.0019	0.0121	0.0219	0.1265	0.0347	0.0979	0.0407	0.0026
4	rs61532888	22496213	0.9	0.0995502148251544	0.92	0.387761932740255	0.927549652376938	0.0019499203450004	0.0071	0.0051	0.0828	0.0163	0.0583	0.0186	0.0174	0.0294	0.002	0.0335	0.0338	0.1343	0.0053	0.058	0.1148	0.016	0.0198	0.0042	0.0018	0.0121	0.0219	0.1265	0.0347	0.098	0.0408	0.0025
4	rs61793402	22498319	0.9	0.0995502148251544	0.92	0.387761932740255	1.04842840342666	0.00400287224453246	0.0071	0.0051	0.0826	0.0163	0.0583	0.0186	0.0174	0.0294	0.0019	0.0335	0.0338	0.1342	0.0056	0.0581	0.115	0.016	0.0198	0.0042	0.0017	0.0121	0.0219	0.1265	0.0347	0.0982	0.0408	0.0023
4	rs9990711	22498522	0.9	0.0995502148251544	0.91	0.431857736337621	1.07533744460894	0.00237198640615431	0.0071	0.0051	0.0826	0.0163	0.0583	0.0185	0.0174	0.0294	0.0019	0.0335	0.0338	0.1342	0.0056	0.0581	0.115	0.016	0.0198	0.0042	0.0017	0.0121	0.0219	0.1265	0.0347	0.0983	0.0408	0.0023
4	rs73114174	22499019	0.9	0.0995502148251544	0.91	0.431857736337621	1.07639827542012	0.00294221606412984	0.0071	0.0051	0.0825	0.0163	0.0583	0.0185	0.0174	0.0294	0.0019	0.0335	0.0338	0.1342	0.0056	0.0581	0.115	0.016	0.0198	0.0042	0.0017	0.0121	0.0219	0.1265	0.0347	0.0982	0.0408	0.0023
4	rs6830414	22500871	0.9	0.0995502148251544	0.91	0.431857736337621	1.07171610289746	0.00271166266581082	0.0071	0.0051	0.0823	0.0164	0.0585	0.0184	0.0174	0.0294	0.0019	0.0335	0.0338	0.1342	0.0055	0.058	0.1151	0.0159	0.0198	0.0041	0.0017	0.0121	0.022	0.1267	0.0348	0.0979	0.0408	0.0023
4	rs73247117	22501347	0.9	0.0995502148251544	0.91	0.431857736337621	1.06589692277657	0.00324493877663223	0.0071	0.0051	0.0823	0.0164	0.0585	0.0184	0.0174	0.0294	0.0019	0.0334	0.0338	0.1342	0.0055	0.058	0.1151	0.0159	0.0198	0.0041	0.0017	0.0121	0.022	0.1267	0.0348	0.0979	0.0408	0.0023
4	rs73247119	22504316	0.9	0.0995502148251544	0.9	0.479198205640863	1.06202453991024	0.00419691705718303	0.0071	0.0051	0.0821	0.0164	0.0587	0.0183	0.0173	0.0294	0.0019	0.0334	0.0339	0.1342	0.0055	0.0581	0.1151	0.0158	0.0198	0.0041	0.0017	0.0122	0.022	0.1268	0.0349	0.098	0.0408	0.0023
4	rs77355128	22505372	0.9	0.0995502148251544	0.9	0.479198205640863	1.03856094771516	0.00580004494164779	0.0071	0.0051	0.0821	0.0164	0.0587	0.0183	0.0173	0.0293	0.0019	0.0333	0.0339	0.1342	0.0055	0.0581	0.1151	0.0158	0.0198	0.0041	0.0017	0.0124	0.0221	0.1268	0.0349	0.098	0.0408	0.0023
4	rs13135791	22507898	0.9	0.0995502148251544	0.9	0.479198205640863	1.04414496824356	0.00989315261881819	0.0071	0.0051	0.0819	0.0164	0.0588	0.0182	0.0173	0.0293	0.0019	0.0333	0.0339	0.1342	0.0054	0.0581	0.1151	0.0157	0.0198	0.0041	0.0017	0.0125	0.0221	0.1268	0.035	0.098	0.0408	0.0023
4	rs10516410	22508257	0.9	0.0995502148251544	0.89	0.529866637543626	1.0366442369673	0.00846317260791441	0.0071	0.0051	0.0821	0.0164	0.0588	0.0182	0.0173	0.0293	0.0019	0.0332	0.0339	0.1342	0.0054	0.058	0.1151	0.0157	0.0198	0.0041	0.0017	0.0124	0.0221	0.1268	0.0349	0.098	0.0408	0.0023
4	rs7692390	22509597	0.9	0.0995502148251544	0.9	0.479198205640863	0.954502126831454	0.02775595903243	0.007	0.0051	0.0822	0.0164	0.0585	0.0183	0.0173	0.0291	0.0019	0.033	0.0338	0.1341	0.0053	0.0578	0.116	0.0157	0.0198	0.0041	0.0016	0.0124	0.0221	0.1266	0.0353	0.098	0.0407	0.0023
4	rs114631757	22513952	0.9	0.0995502148251544	0.9	0.479198205640863	0.889769556689879	0.0598122729134044	0.007	0.0051	0.0822	0.0165	0.0584	0.0183	0.0173	0.0289	0.0018	0.0328	0.0339	0.1342	0.0053	0.0574	0.1165	0.0157	0.0198	0.0041	0.0015	0.0124	0.0218	0.1268	0.0355	0.0981	0.0408	0.0022
4	rs1841822	22519072	0.9	0.0995502148251544	0.9	0.479198205640863	0.929963904939826	0.0436512133647377	0.007	0.0051	0.0823	0.0165	0.0584	0.0183	0.0174	0.0288	0.0018	0.0323	0.0339	0.1343	0.0053	0.0573	0.117	0.0157	0.0198	0.0041	0.0014	0.0124	0.0216	0.1266	0.0357	0.0983	0.0409	0.0022
4	rs73802855	22519340	0.9	0.0995502148251544	0.9	0.479198205640863	0.902481720748429	0.0666870160344164	0.007	0.0051	0.0823	0.0165	0.0584	0.0183	0.0174	0.0288	0.0018	0.0323	0.034	0.1343	0.0053	0.0573	0.117	0.0157	0.0198	0.0041	0.0014	0.0124	0.0215	0.1267	0.0357	0.0983	0.0409	0.0022
4	rs116190319	22520088	0.91	0.0827439743829911	0.9	0.479198205640863	0.828388011634946	0.0642925244573774	0.007	0.0051	0.0823	0.0166	0.0582	0.0181	0.0173	0.0284	0.0018	0.0325	0.0341	0.1343	0.0053	0.057	0.1178	0.0157	0.0197	0.0042	0.0014	0.0123	0.021	0.1269	0.0355	0.0986	0.0409	0.0022
4	rs73247131	22523225	0.92	0.0682081798453755	0.9	0.479198205640863	0.683390255916029	0.0338730656623439	0.007	0.0053	0.0834	0.0168	0.056	0.0166	0.0167	0.0253	0.002	0.031	0.0352	0.1405	0.0053	0.0537	0.1214	0.0159	0.0182	0.0048	0.0016	0.0111	0.0188	0.1291	0.0351	0.1009	0.0405	0.0023
4	rs76759830	22529809	0.92	0.0682081798453755	0.9	0.479198205640863	0.800980625784907	0.177055151267119	0.0072	0.0054	0.084	0.0168	0.0547	0.016	0.0163	0.0233	0.0021	0.0309	0.0351	0.1457	0.0053	0.0518	0.1227	0.0162	0.017	0.005	0.0015	0.0102	0.0182	0.1312	0.0343	0.1009	0.0402	0.0024
4	rs79725961	22532889	0.92	0.0682081798453755	0.9	0.479198205640863	0.790688849414388	0.0948699198630098	0.0072	0.0054	0.084	0.0167	0.0547	0.016	0.0163	0.0234	0.0021	0.0309	0.0351	0.1458	0.0053	0.0518	0.1227	0.0162	0.017	0.005	0.0015	0.0101	0.0182	0.1313	0.0343	0.1008	0.0402	0.0023
4	rs61793443	22533762	0.92	0.0682081798453755	0.9	0.479198205640863	0.791466512772504	0.083993131630829	0.0072	0.0054	0.084	0.0167	0.0547	0.016	0.0163	0.0234	0.0021	0.0309	0.0351	0.1459	0.0053	0.0518	0.1227	0.0162	0.017	0.0051	0.0015	0.0101	0.0182	0.1314	0.0343	0.1008	0.0402	0.0023
4	rs3911795	22535138	0.92	0.0682081798453755	0.9	0.479198205640863	0.792789300194986	0.0910814379622124	0.0072	0.0054	0.084	0.0167	0.0547	0.016	0.0163	0.0234	0.0021	0.0309	0.0351	0.1459	0.0053	0.0518	0.1227	0.0162	0.017	0.0051	0.0015	0.0101	0.0182	0.1314	0.0343	0.1008	0.0402	0.0023
4	rs2323438	22554923	0.92	0.0682081798453755	0.9	0.479198205640863	0.811015372761469	0.09710791510032	0.0073	0.0054	0.0842	0.0168	0.0545	0.016	0.0164	0.0232	0.0022	0.0309	0.035	0.1462	0.0052	0.0516	0.1227	0.0162	0.0172	0.0052	0.0015	0.0101	0.0181	0.1318	0.0342	0.1005	0.0401	0.0023
4	rs73247158	22574476	0.92	0.0682081798453755	0.9	0.479198205640863	0.817077804387444	0.0892102255528843	0.0072	0.0054	0.0842	0.0169	0.0545	0.016	0.0164	0.0232	0.0022	0.0309	0.035	0.1464	0.0052	0.0515	0.1227	0.0162	0.0172	0.0053	0.0015	0.0101	0.018	0.1318	0.0342	0.1004	0.0401	0.0024
4	rs116664105	22574642	0.92	0.0682081798453755	0.9	0.479198205640863	0.817077804387444	0.0892102255528843	0.0072	0.0054	0.0842	0.0169	0.0545	0.016	0.0164	0.0232	0.0022	0.0309	0.035	0.1464	0.0052	0.0515	0.1227	0.0162	0.0172	0.0053	0.0015	0.0101	0.018	0.1318	0.0342	0.1004	0.0401	0.0024
4	rs55645983	22584931	0.91	0.0827439743829911	0.9	0.479198205640863	0.914276702246944	0.119187917616413	0.0072	0.0054	0.0842	0.0169	0.0545	0.016	0.0164	0.0231	0.0021	0.0309	0.035	0.1468	0.0051	0.0511	0.1228	0.0161	0.017	0.0058	0.0015	0.01	0.0179	0.132	0.0341	0.1002	0.0402	0.0024
4	rs79961334	22585110	0.91	0.0827439743829911	0.9	0.479198205640863	0.914276702246944	0.125859462120879	0.0072	0.0054	0.0842	0.0169	0.0545	0.016	0.0164	0.0231	0.0021	0.0309	0.035	0.1468	0.0051	0.0511	0.1228	0.0161	0.017	0.0058	0.0015	0.01	0.0179	0.132	0.0341	0.1002	0.0402	0.0024
4	rs13108309	22594019	0.91	0.0827439743829911	0.9	0.479198205640863	0.890914638135305	0.132665642787072	0.007	0.0054	0.0846	0.017	0.0546	0.0161	0.0165	0.0229	0.0022	0.0313	0.035	0.1474	0.005	0.0508	0.1227	0.016	0.0167	0.0059	0.0015	0.01	0.0177	0.1319	0.0337	0.1003	0.04	0.0024
4	rs2249198	22596620	0.91	0.0827439743829911	0.9	0.479198205640863	0.878190234807649	0.249582643096599	0.0068	0.0054	0.0843	0.0171	0.0551	0.0165	0.0164	0.0228	0.0022	0.0318	0.0353	0.1502	0.0037	0.0505	0.1214	0.0167	0.0165	0.0061	0.0017	0.0097	0.0172	0.1321	0.033	0.101	0.0392	0.0024
4	rs116918252	22598823	0.91	0.0827439743829911	0.9	0.479198205640863	0.930880338981168	0.305747340710229	0.0067	0.0054	0.0848	0.0172	0.0551	0.0164	0.0163	0.0225	0.0022	0.0317	0.0353	0.1503	0.0037	0.0503	0.1219	0.0166	0.0164	0.0062	0.0017	0.0096	0.0167	0.1323	0.0327	0.1014	0.0389	0.0024
4	rs2618920	22604700	0.9	0.0995502148251544	0.9	0.479198205640863	0.858362714861674	0.263862866923018	0.0067	0.0056	0.0857	0.0173	0.0548	0.0161	0.016	0.022	0.0022	0.0317	0.0354	0.1511	0.0039	0.0497	0.1227	0.0164	0.0161	0.006	0.0019	0.0094	0.016	0.1327	0.0321	0.1022	0.0386	0.0024
4	rs2618942	22612082	0.9	0.0995502148251544	0.9	0.479198205640863	0.834426127446707	0.200307363625647	0.0066	0.0056	0.0861	0.0173	0.0548	0.016	0.016	0.022	0.0022	0.0318	0.0354	0.1513	0.0039	0.0495	0.1228	0.0164	0.0161	0.0059	0.002	0.0094	0.0158	0.1328	0.032	0.1023	0.0386	0.0024
4	rs35520805	22613370	0.9	0.0995502148251544	0.9	0.479198205640863	0.825059216447776	0.20366263355854	0.0066	0.0056	0.0861	0.0173	0.0548	0.016	0.016	0.022	0.0022	0.0319	0.0355	0.1512	0.0039	0.0495	0.1228	0.0164	0.0161	0.0059	0.002	0.0094	0.0158	0.1327	0.032	0.1023	0.0386	0.0024
4	rs7654229	22614302	0.9	0.0995502148251544	0.9	0.479198205640863	0.821894278962839	0.188712817630702	0.0066	0.0056	0.0861	0.0173	0.0548	0.016	0.016	0.022	0.0022	0.0319	0.0355	0.1512	0.0039	0.0495	0.1228	0.0164	0.0161	0.0059	0.002	0.0094	0.0158	0.1326	0.0319	0.1023	0.0386	0.0024
4	rs75844391	22614411	0.9	0.0995502148251544	0.9	0.479198205640863	0.821340951489203	0.195517067294182	0.0066	0.0056	0.0861	0.0173	0.0548	0.016	0.016	0.022	0.0022	0.0319	0.0355	0.1512	0.0039	0.0495	0.1228	0.0164	0.0161	0.0059	0.002	0.0094	0.0158	0.1326	0.0319	0.1023	0.0386	0.0024
4	rs76384789	22645401	0.9	0.0995502148251544	0.9	0.479198205640863	0.774974053405671	0.284803699847686	0.0064	0.0053	0.087	0.0181	0.0539	0.0155	0.0161	0.0223	0.002	0.0321	0.036	0.1519	0.0037	0.0491	0.1254	0.0162	0.016	0.0052	0.002	0.0091	0.0148	0.1308	0.0317	0.1031	0.0391	0.0022
4	rs77401428	22657329	0.9	0.0995502148251544	0.91	0.431857736337621	0.734144351876535	0.285389118141479	0.0067	0.0053	0.087	0.0181	0.0545	0.0155	0.0161	0.0223	0.002	0.0324	0.036	0.151	0.0036	0.0488	0.1255	0.0162	0.016	0.0051	0.002	0.0089	0.0148	0.1307	0.0316	0.1031	0.0394	0.0022
4	rs2199696	22661278	0.9	0.0995502148251544	0.91	0.431857736337621	0.727683834922503	0.287030238199021	0.0067	0.0053	0.0871	0.0182	0.0544	0.0155	0.0161	0.0223	0.002	0.0325	0.036	0.1511	0.0036	0.0488	0.1258	0.0162	0.016	0.0051	0.002	0.0089	0.0147	0.1305	0.0316	0.1032	0.0394	0.0022
4	rs7656016	22668888	0.9	0.0995502148251544	0.91	0.431857736337621	0.717220751893461	0.302642902444844	0.0067	0.0053	0.087	0.0181	0.0544	0.0155	0.0163	0.0223	0.002	0.0326	0.036	0.1511	0.0036	0.0488	0.1259	0.0161	0.0158	0.005	0.002	0.0088	0.0149	0.1304	0.0316	0.1034	0.0394	0.0021
4	rs56681924	22672803	0.9	0.0995502148251544	0.91	0.431857736337621	0.716848312040296	0.29421410445727	0.0067	0.0053	0.087	0.0181	0.0544	0.0155	0.0163	0.0223	0.002	0.0327	0.036	0.1511	0.0035	0.0488	0.1259	0.0161	0.0158	0.005	0.002	0.0088	0.0149	0.1303	0.0316	0.1035	0.0394	0.0021
4	rs115450966	22672887	0.9	0.0995502148251544	0.91	0.431857736337621	0.7169972776878	0.297292378186107	0.0067	0.0053	0.087	0.0181	0.0544	0.0155	0.0163	0.0223	0.002	0.0327	0.036	0.1511	0.0035	0.0488	0.1259	0.0161	0.0158	0.005	0.002	0.0088	0.0149	0.1303	0.0316	0.1035	0.0394	0.0021
4	rs1842097	22681330	0.9	0.0995502148251544	0.91	0.431857736337621	0.719158821441322	0.31487581964768	0.0067	0.0053	0.087	0.0181	0.0545	0.0155	0.0164	0.0223	0.002	0.0327	0.0362	0.1512	0.0035	0.0487	0.1258	0.0161	0.0159	0.0049	0.002	0.0087	0.0151	0.1299	0.0316	0.1036	0.0393	0.002
4	rs73108270	22693867	0.9	0.0995502148251544	0.92	0.387761932740255	0.703793199696213	0.346817690895416	0.0069	0.0055	0.0877	0.0181	0.054	0.0151	0.0161	0.0224	0.002	0.0332	0.0361	0.15	0.0038	0.0488	0.1277	0.0152	0.0157	0.0048	0.0021	0.0086	0.0142	0.13	0.0316	0.1046	0.0389	0.0019
4	rs75554932	22706860	0.9	0.0995502148251544	0.92	0.387761932740255	0.700619832895087	0.358412827821463	0.0069	0.0055	0.0878	0.0181	0.054	0.015	0.0161	0.0224	0.002	0.0332	0.0361	0.1499	0.0038	0.0488	0.1278	0.0151	0.0157	0.0048	0.0021	0.0085	0.0142	0.13	0.0317	0.1047	0.0389	0.0019
4	rs17611607	22715227	0.9	0.0995502148251544	0.93	0.346822133743557	0.692384366472651	0.398473212365151	0.007	0.0055	0.0878	0.0181	0.0538	0.0151	0.016	0.0224	0.002	0.0332	0.0363	0.1496	0.0038	0.0488	0.1281	0.0149	0.0157	0.0047	0.002	0.0085	0.0142	0.1301	0.0317	0.1049	0.0387	0.0019
4	rs75446596	22732522	0.9	0.0995502148251544	0.93	0.346822133743557	0.700324960956887	0.48234356693159	0.0071	0.0055	0.0877	0.0181	0.0537	0.015	0.016	0.0225	0.002	0.0333	0.0362	0.1495	0.0038	0.0487	0.1282	0.0148	0.0156	0.0047	0.0021	0.0085	0.0142	0.1304	0.0317	0.1049	0.0386	0.0019
4	rs76229334	22737081	0.89	0.118826527661215	0.93	0.346822133743557	0.697526439176974	0.505567355484181	0.0071	0.0055	0.0877	0.0181	0.0537	0.015	0.016	0.0226	0.0021	0.0333	0.0362	0.1495	0.0038	0.0486	0.1282	0.0148	0.0156	0.0047	0.0021	0.0085	0.0143	0.1304	0.0317	0.1049	0.0386	0.0019
4	rs114788327	22748287	0.89	0.118826527661215	0.93	0.346822133743557	0.681641453209927	0.501174549437047	0.0071	0.0056	0.0878	0.0181	0.0536	0.0151	0.016	0.0226	0.0021	0.0333	0.0362	0.1495	0.0038	0.0486	0.128	0.0147	0.0156	0.0047	0.0021	0.0084	0.0143	0.1305	0.0317	0.1049	0.0386	0.0019
4	rs187070546	22748948	0.89	0.118826527661215	0.94	0.308944172156586	0.675101366292321	0.458064767539088	0.0071	0.0056	0.0878	0.0181	0.0536	0.0151	0.016	0.0226	0.0021	0.0333	0.0362	0.1495	0.0038	0.0485	0.1281	0.0147	0.0156	0.0047	0.0021	0.0084	0.0143	0.1305	0.0317	0.1049	0.0387	0.0019
4	rs17612341	22749270	0.89	0.118826527661215	0.93	0.346822133743557	0.67061247039289	0.477190961625673	0.0071	0.0056	0.0877	0.0181	0.0536	0.0151	0.016	0.0226	0.0021	0.0333	0.0362	0.1496	0.0038	0.0485	0.1282	0.0146	0.0156	0.0047	0.0021	0.0084	0.0143	0.1306	0.0317	0.1049	0.0387	0.0019
4	rs1564931	22751216	0.89	0.118826527661215	0.92	0.387761932740255	0.649225614323695	0.406106348830128	0.0071	0.0056	0.0875	0.018	0.0534	0.015	0.0159	0.0228	0.0022	0.0335	0.036	0.1498	0.0039	0.0482	0.1286	0.0142	0.0154	0.0046	0.0021	0.0084	0.0143	0.1311	0.0317	0.1048	0.0387	0.002
4	rs114228749	22753101	0.89	0.118826527661215	0.92	0.387761932740255	0.595841811874479	0.573011395596512	0.0072	0.0057	0.0872	0.0178	0.053	0.015	0.0158	0.0231	0.0023	0.0337	0.0355	0.1496	0.0039	0.048	0.1291	0.0139	0.0152	0.0045	0.0021	0.0082	0.0143	0.132	0.0316	0.1047	0.0391	0.0021
4	rs67162091	22754043	0.89	0.118826527661215	0.92	0.387761932740255	0.580929029858892	0.643316597342891	0.0072	0.0057	0.0871	0.0177	0.0527	0.015	0.0158	0.0231	0.0023	0.0337	0.0353	0.1497	0.0039	0.0479	0.1295	0.0138	0.0151	0.0045	0.0021	0.0082	0.0144	0.1325	0.0317	0.1046	0.0392	0.0022
4	rs17540321	22757756	0.88	0.140769569262351	0.92	0.387761932740255	0.566125369212756	0.529482328127282	0.0071	0.0058	0.0869	0.0176	0.0524	0.015	0.0158	0.0231	0.0023	0.0337	0.0351	0.1499	0.0039	0.0477	0.1296	0.0137	0.015	0.0045	0.0022	0.0081	0.0144	0.133	0.0318	0.1048	0.0393	0.0022
4	rs61794887	22762828	0.88	0.140769569262351	0.92	0.387761932740255	0.600989154196179	0.595515291962389	0.0071	0.0057	0.0869	0.0175	0.0525	0.015	0.0157	0.0231	0.0023	0.0337	0.0348	0.1503	0.0039	0.0475	0.1297	0.0137	0.0149	0.0045	0.0021	0.008	0.0143	0.1333	0.0317	0.1052	0.0392	0.0021
4	rs115523598	22792357	0.88	0.140769569262351	0.92	0.387761932740255	0.614815171528709	0.664671409777477	0.0071	0.0057	0.0871	0.0174	0.0525	0.015	0.0156	0.0229	0.0022	0.0337	0.0348	0.1501	0.004	0.0474	0.1305	0.0136	0.0148	0.0046	0.002	0.008	0.0143	0.1334	0.0316	0.1051	0.0391	0.0021
4	rs358255	22793514	0.88	0.140769569262351	0.92	0.387761932740255	0.641835727847614	0.610728269619797	0.0071	0.0057	0.0871	0.0177	0.0525	0.015	0.0156	0.0229	0.0022	0.0337	0.0348	0.1501	0.004	0.0473	0.1305	0.0136	0.0148	0.0046	0.002	0.008	0.0143	0.1334	0.0316	0.1051	0.0391	0.0021
4	rs73247194	22795586	0.88	0.140769569262351	0.92	0.387761932740255	0.636106811074519	0.575422635737507	0.0071	0.0057	0.0871	0.0177	0.0525	0.015	0.0156	0.0229	0.0022	0.0336	0.0347	0.1501	0.004	0.0473	0.1305	0.0136	0.0148	0.0046	0.002	0.008	0.0143	0.1335	0.0316	0.1051	0.0391	0.0021
4	rs58408513	22798238	0.88	0.140769569262351	0.92	0.387761932740255	0.63744853057301	0.620101755297761	0.0071	0.0057	0.0872	0.0177	0.0525	0.015	0.0156	0.0229	0.0022	0.0335	0.0347	0.1501	0.004	0.0473	0.1305	0.0136	0.0148	0.0046	0.002	0.008	0.0142	0.1336	0.0316	0.1051	0.0391	0.0021
4	rs77551654	22800070	0.88	0.140769569262351	0.92	0.387761932740255	0.643608632437764	0.662176651461429	0.0071	0.0057	0.0872	0.0177	0.0525	0.015	0.0156	0.0229	0.0022	0.0335	0.0347	0.1501	0.004	0.0473	0.1305	0.0136	0.0148	0.0046	0.002	0.008	0.0142	0.1336	0.0316	0.1051	0.0391	0.0021
4	rs79448037	22800709	0.88	0.140769569262351	0.93	0.346822133743557	0.637589839146858	0.677472153218583	0.0071	0.0057	0.0872	0.0176	0.0525	0.015	0.0156	0.0229	0.0022	0.0335	0.0347	0.1501	0.004	0.0473	0.1306	0.0136	0.0148	0.0046	0.002	0.008	0.0142	0.1337	0.0316	0.1051	0.0391	0.0021
4	rs77007013	22812834	0.88	0.140769569262351	0.93	0.346822133743557	0.605811780077871	0.811125376566293	0.0073	0.0057	0.0876	0.0174	0.0525	0.0152	0.0156	0.0226	0.0024	0.0336	0.0341	0.15	0.0041	0.0472	0.1301	0.0135	0.0148	0.0047	0.0021	0.0077	0.0136	0.1353	0.0318	0.1045	0.0394	0.0022
4	rs34524103	22815465	0.88	0.140769569262351	0.93	0.346822133743557	0.60712384484779	0.712024014531177	0.0073	0.0057	0.0876	0.0176	0.0524	0.0152	0.0157	0.0226	0.0024	0.0336	0.0341	0.1499	0.0041	0.0471	0.13	0.0135	0.0149	0.0047	0.0021	0.0077	0.0136	0.1354	0.0318	0.1044	0.0394	0.0022
4	rs358234	22819370	0.88	0.140769569262351	0.94	0.308944172156586	0.606433121391866	0.827419308312242	0.0074	0.0057	0.0876	0.0176	0.0524	0.0152	0.0157	0.0226	0.0024	0.0336	0.034	0.1499	0.0041	0.0472	0.13	0.0135	0.0149	0.0048	0.0021	0.0077	0.0136	0.1354	0.0318	0.1044	0.0395	0.0022
4	rs358233	22819747	0.88	0.140769569262351	0.94	0.308944172156586	0.60463893646433	0.792915253921747	0.0074	0.0057	0.0876	0.0176	0.0524	0.0152	0.0157	0.0226	0.0024	0.0336	0.034	0.1498	0.0041	0.0472	0.13	0.0135	0.0149	0.0048	0.0021	0.0077	0.0136	0.1354	0.0318	0.1044	0.0395	0.0022
4	rs358231	22820504	0.88	0.140769569262351	0.94	0.308944172156586	0.611414410076953	0.839915905753411	0.0074	0.0057	0.0876	0.0176	0.0524	0.0152	0.0157	0.0226	0.0024	0.0336	0.034	0.1499	0.0042	0.0471	0.13	0.0135	0.0149	0.0048	0.0021	0.0077	0.0136	0.1354	0.0318	0.1044	0.0395	0.0022
4	rs358228	22823580	0.88	0.140769569262351	0.94	0.308944172156586	0.62766260499385	0.868135444400184	0.0072	0.0057	0.0875	0.0175	0.0524	0.0152	0.0157	0.0227	0.0024	0.0337	0.034	0.1502	0.0043	0.047	0.1296	0.0135	0.0149	0.0048	0.0022	0.0077	0.0135	0.1353	0.0318	0.1044	0.0395	0.0022
4	rs111743086	22823736	0.88	0.140769569262351	0.94	0.308944172156586	0.626190170921595	0.861140198147603	0.0072	0.0057	0.0875	0.0175	0.0524	0.0152	0.0157	0.0227	0.0024	0.0337	0.034	0.1502	0.0043	0.047	0.1296	0.0135	0.0149	0.0048	0.0022	0.0077	0.0135	0.1354	0.0318	0.1044	0.0395	0.0022
4	rs430976	22832447	0.86	0.193417951625055	0.94	0.308944172156586	0.370000237504966	0.318380003416938	0.0066	0.0063	0.0849	0.0169	0.054	0.0155	0.0159	0.0229	0.0029	0.0347	0.033	0.1456	0.0044	0.047	0.1235	0.0142	0.0169	0.0051	0.0024	0.008	0.0149	0.1445	0.0301	0.101	0.0414	0.002
4	rs4146271	22833423	0.85	0.2244882202137	0.94	0.308944172156586	0.450942907545028	0.326397518023405	0.0063	0.0065	0.0844	0.0182	0.0542	0.0159	0.0161	0.0228	0.003	0.0351	0.0322	0.1437	0.0045	0.0454	0.1209	0.0145	0.0178	0.0053	0.0024	0.0084	0.0154	0.1486	0.0297	0.0991	0.0421	0.002
4	rs76240152	22835159	0.85	0.2244882202137	0.94	0.308944172156586	0.502690051919414	0.387418857261982	0.0063	0.0065	0.0842	0.0183	0.054	0.0159	0.0162	0.023	0.003	0.035	0.0316	0.1444	0.0045	0.0449	0.1207	0.0145	0.0183	0.0053	0.0025	0.0084	0.0156	0.1489	0.0294	0.0994	0.042	0.002
4	rs78908431	22843320	0.85	0.2244882202137	0.94	0.308944172156586	0.508458917728722	0.330305802187718	0.0063	0.0065	0.0842	0.0183	0.054	0.0159	0.0162	0.023	0.003	0.0349	0.0315	0.1445	0.0045	0.0449	0.1207	0.0145	0.0184	0.0053	0.0025	0.0084	0.0156	0.1489	0.0294	0.0994	0.042	0.002
4	rs358222	22849545	0.85	0.2244882202137	0.94	0.308944172156586	0.522857684447201	0.322867444700443	0.0063	0.0065	0.0842	0.0184	0.054	0.0159	0.0162	0.023	0.003	0.0349	0.0313	0.1447	0.0046	0.0448	0.1206	0.0145	0.0185	0.0053	0.0025	0.0084	0.0156	0.149	0.0293	0.0995	0.042	0.002
4	rs114205354	22854539	0.85	0.2244882202137	0.94	0.308944172156586	0.508331790460099	0.350919581074007	0.0063	0.0065	0.0845	0.0184	0.0538	0.0159	0.0163	0.023	0.003	0.035	0.0312	0.1446	0.0046	0.0446	0.1206	0.0145	0.0185	0.0053	0.0025	0.0084	0.0157	0.1489	0.0292	0.0997	0.0421	0.002
4	rs55801352	22859661	0.85	0.2244882202137	0.94	0.308944172156586	0.496512772820553	0.326763340541501	0.0063	0.0065	0.0846	0.0185	0.0535	0.016	0.0163	0.023	0.003	0.0349	0.0311	0.1446	0.0046	0.0444	0.1205	0.0145	0.0188	0.0053	0.0025	0.0085	0.0158	0.1491	0.0291	0.0997	0.042	0.002
4	rs16873186	22878129	0.84	0.258953137461488	0.94	0.308944172156586	0.536925693003207	0.260098735734669	0.0061	0.0065	0.0849	0.0189	0.0529	0.0164	0.0166	0.0231	0.003	0.0343	0.0309	0.1441	0.0047	0.0438	0.1207	0.0145	0.0195	0.0052	0.0024	0.0086	0.0162	0.1492	0.0292	0.0995	0.0415	0.0021
4	rs79491467	22879222	0.84	0.258953137461488	0.94	0.308944172156586	0.534254108730457	0.257031619075699	0.0061	0.0065	0.0849	0.0189	0.0528	0.0164	0.0166	0.0231	0.003	0.0343	0.0309	0.1441	0.0047	0.0438	0.1207	0.0145	0.0195	0.0052	0.0024	0.0086	0.0163	0.1492	0.0292	0.0995	0.0415	0.0021
4	rs67307227	22887252	0.84	0.258953137461488	0.94	0.308944172156586	0.52595422202503	0.264892375237076	0.0061	0.0065	0.0849	0.0189	0.0528	0.0164	0.0167	0.0232	0.003	0.0343	0.0309	0.144	0.0047	0.0438	0.1206	0.0145	0.0196	0.0052	0.0024	0.0086	0.0163	0.1492	0.0293	0.0995	0.0416	0.0021
4	rs11931847	22914724	0.84	0.258953137461488	0.94	0.308944172156586	0.45611504648699	0.227768889453881	0.0062	0.0066	0.0852	0.019	0.0525	0.0165	0.0167	0.0233	0.0031	0.0341	0.031	0.1433	0.0048	0.0434	0.1196	0.0147	0.0197	0.0052	0.0024	0.0087	0.0165	0.1496	0.0297	0.0991	0.042	0.0024
4	rs78755589	22916317	0.84	0.258953137461488	0.94	0.308944172156586	0.464292336913047	0.225481738887739	0.0062	0.0066	0.0851	0.0191	0.0525	0.0165	0.0168	0.0233	0.0031	0.034	0.031	0.1431	0.0048	0.0432	0.1192	0.0147	0.0198	0.0053	0.0024	0.0086	0.0167	0.1499	0.0298	0.0989	0.0422	0.0024
4	rs4697351	22918094	0.83	0.29697514221559	0.94	0.308944172156586	0.460891654641492	0.208518330387041	0.0062	0.0066	0.0854	0.0191	0.0525	0.0166	0.0168	0.0233	0.0031	0.0338	0.031	0.1427	0.0049	0.0429	0.1184	0.0149	0.0199	0.0053	0.0024	0.0087	0.0168	0.1502	0.03	0.0987	0.0425	0.0024
4	rs11937105	22918823	0.83	0.29697514221559	0.94	0.308944172156586	0.456657987810536	0.211173207027772	0.0062	0.0066	0.0855	0.0191	0.0524	0.0166	0.0168	0.0234	0.0031	0.0337	0.031	0.1427	0.005	0.0428	0.1183	0.0148	0.0199	0.0053	0.0024	0.0087	0.0169	0.1503	0.0301	0.0987	0.0426	0.0024
4	rs76027112	22931698	0.83	0.29697514221559	0.94	0.308944172156586	0.510176625253078	0.177356005814347	0.0062	0.0066	0.086	0.019	0.0522	0.0166	0.0168	0.0236	0.0032	0.0332	0.031	0.1424	0.0053	0.0421	0.1173	0.0144	0.0201	0.0053	0.0024	0.0088	0.0173	0.1509	0.0306	0.0984	0.0432	0.0023
4	rs73249012	22931982	0.83	0.29697514221559	0.94	0.308944172156586	0.496072944093901	0.183409950093433	0.0062	0.0066	0.086	0.0193	0.0521	0.0166	0.0168	0.0236	0.0032	0.0331	0.031	0.1424	0.0051	0.0421	0.1173	0.0144	0.0201	0.0053	0.0024	0.0087	0.0173	0.1509	0.0306	0.0984	0.0433	0.0023
4	rs73249013	22932946	0.83	0.29697514221559	0.94	0.308944172156586	0.498022180834077	0.18300418311591	0.0062	0.0066	0.086	0.0193	0.0521	0.0167	0.0169	0.0236	0.0032	0.0331	0.031	0.1424	0.0051	0.042	0.1172	0.0143	0.0202	0.0053	0.0024	0.0087	0.0173	0.151	0.0306	0.0984	0.0433	0.0023
4	rs2044512	22937281	0.83	0.29697514221559	0.94	0.308944172156586	0.5168829255315	0.183409950093433	0.0062	0.0066	0.086	0.0193	0.0518	0.0167	0.0169	0.0237	0.0032	0.0329	0.0309	0.1426	0.0051	0.0419	0.117	0.0141	0.0203	0.0053	0.0024	0.0087	0.0173	0.1514	0.0307	0.0983	0.0435	0.0023
4	rs17543011	22943834	0.83	0.29697514221559	0.94	0.308944172156586	0.573303062432229	0.242760004644919	0.006	0.0065	0.087	0.0189	0.0503	0.017	0.0172	0.0235	0.0032	0.0327	0.0295	0.1435	0.0056	0.0415	0.1165	0.0146	0.0206	0.0049	0.0023	0.0086	0.0174	0.1531	0.0316	0.0975	0.0435	0.0023
4	rs4697352	22955142	0.82	0.338707801994422	0.94	0.308944172156586	0.681131764457575	0.266037737420555	0.0059	0.0064	0.0877	0.0185	0.0494	0.0171	0.0173	0.0233	0.0032	0.0327	0.0286	0.144	0.0059	0.0412	0.1161	0.0148	0.0208	0.0047	0.0023	0.0085	0.0175	0.1542	0.0322	0.0969	0.0435	0.0023
4	rs78572230	22963858	0.82	0.338707801994422	0.94	0.308944172156586	0.674811353520957	0.26512132451297	0.0059	0.0064	0.0878	0.0184	0.0492	0.017	0.0173	0.0233	0.0032	0.0327	0.0284	0.1444	0.0059	0.0412	0.1163	0.0146	0.0206	0.0047	0.0023	0.0086	0.0175	0.1545	0.0323	0.0969	0.0437	0.0023
4	rs961611	22969672	0.82	0.338707801994422	0.94	0.308944172156586	0.674376439450126	0.262149802672913	0.0059	0.0064	0.0878	0.0184	0.0492	0.017	0.0173	0.0233	0.0032	0.0328	0.0284	0.1444	0.0059	0.0412	0.1163	0.0145	0.0206	0.0047	0.0023	0.0086	0.0175	0.1545	0.0323	0.0968	0.0437	0.0023
4	rs115338979	22974850	0.82	0.338707801994422	0.94	0.308944172156586	0.673579424587317	0.263063003381915	0.0059	0.0064	0.0879	0.0184	0.0492	0.017	0.0172	0.0233	0.0032	0.0328	0.0284	0.1445	0.0059	0.0411	0.1164	0.0145	0.0206	0.0046	0.0023	0.0086	0.0175	0.1546	0.0323	0.0969	0.0437	0.0023
4	rs75308200	22978445	0.82	0.338707801994422	0.94	0.308944172156586	0.677423485112233	0.261351566669545	0.0059	0.0064	0.0879	0.0184	0.0492	0.0169	0.0172	0.0232	0.0032	0.0328	0.0283	0.1446	0.0059	0.041	0.1165	0.0145	0.0205	0.0046	0.0023	0.0086	0.0175	0.1546	0.0324	0.0969	0.0438	0.0023
4	rs73249018	22979781	0.82	0.338707801994422	0.94	0.308944172156586	0.674159029710807	0.263063003381915	0.0059	0.0064	0.0879	0.0184	0.0492	0.0169	0.0172	0.0232	0.0032	0.0329	0.0284	0.1446	0.0059	0.0409	0.1165	0.0144	0.0204	0.0046	0.0023	0.0086	0.0175	0.1546	0.0324	0.0969	0.0438	0.0023
4	rs114562117	22989315	0.82	0.338707801994422	0.94	0.308944172156586	0.656439055137434	0.251945265711703	0.0059	0.0065	0.088	0.0183	0.049	0.0168	0.0172	0.0232	0.0032	0.0329	0.0284	0.1448	0.0059	0.0409	0.1167	0.0143	0.0202	0.0046	0.0023	0.0086	0.0175	0.1546	0.0326	0.0968	0.0439	0.0023
4	rs35372902	23007005	0.82	0.338707801994422	0.95	0.274028283204826	0.659951642952129	0.257939203760382	0.0059	0.0065	0.0881	0.0182	0.0489	0.0167	0.0172	0.0232	0.0032	0.0331	0.0282	0.1449	0.0059	0.0408	0.1168	0.0141	0.0199	0.0045	0.0023	0.0086	0.0175	0.1548	0.0328	0.0967	0.0441	0.0023
4	rs113961968	23014660	0.82	0.338707801994422	0.95	0.274028283204826	0.659521074685471	0.255106344637183	0.0059	0.0065	0.0882	0.0182	0.0489	0.0167	0.0172	0.0232	0.0032	0.0331	0.0282	0.145	0.0059	0.0408	0.1169	0.014	0.0199	0.0045	0.0023	0.0086	0.0175	0.1549	0.0328	0.0967	0.0441	0.0023
4	rs6840181	23031679	0.82	0.338707801994422	0.96	0.241969076141015	0.667940039877105	0.250706823069228	0.0059	0.0067	0.0884	0.018	0.0486	0.0164	0.0172	0.0232	0.0033	0.0332	0.0278	0.1455	0.0059	0.0408	0.117	0.0137	0.0194	0.0045	0.0025	0.0087	0.0174	0.1553	0.0331	0.0963	0.0443	0.0023
4	rs35570804	23038516	0.82	0.338707801994422	0.96	0.241969076141015	0.692897808710243	0.254880141437348	0.0059	0.0067	0.0884	0.0179	0.0486	0.0165	0.0173	0.0232	0.0033	0.0333	0.0276	0.1455	0.0059	0.0408	0.117	0.0137	0.0193	0.0044	0.0026	0.0087	0.0175	0.1553	0.0332	0.0962	0.0444	0.0023
4	rs115867740	23040557	0.82	0.338707801994422	0.96	0.241969076141015	0.687697932876697	0.253411363149183	0.0059	0.0067	0.0884	0.0179	0.0486	0.0165	0.0174	0.0231	0.0033	0.0333	0.0276	0.1454	0.0059	0.0408	0.117	0.0137	0.0193	0.0044	0.0026	0.0087	0.0175	0.1554	0.0332	0.0962	0.0444	0.0023
4	rs17621323	23040862	0.82	0.338707801994422	0.96	0.241969076141015	0.688063547519261	0.253298491117694	0.0059	0.0067	0.0884	0.0179	0.0486	0.0165	0.0174	0.0231	0.0033	0.0333	0.0276	0.1454	0.0059	0.0408	0.117	0.0137	0.0193	0.0044	0.0026	0.0087	0.0175	0.1554	0.0332	0.0962	0.0444	0.0023
4	rs61792243	23053691	0.82	0.338707801994422	0.96	0.241969076141015	0.698851431652883	0.258620551062643	0.0059	0.0065	0.0882	0.0179	0.0486	0.0165	0.0175	0.0231	0.0033	0.0334	0.0277	0.1451	0.006	0.0406	0.1173	0.0138	0.0194	0.0043	0.0026	0.0088	0.0174	0.1555	0.0333	0.0962	0.0444	0.0023
4	rs12642527	23057538	0.82	0.338707801994422	0.96	0.241969076141015	0.706158919654905	0.266152358239991	0.006	0.0065	0.0882	0.0179	0.0486	0.0165	0.0175	0.0231	0.0033	0.0335	0.0277	0.145	0.006	0.0405	0.1173	0.0138	0.0194	0.0043	0.0026	0.0088	0.0174	0.1555	0.0334	0.0962	0.0444	0.0023
4	rs73249084	23072302	0.82	0.338707801994422	0.96	0.241969076141015	0.659234099757867	0.255558940540181	0.0059	0.0065	0.0882	0.0179	0.0486	0.0166	0.0175	0.0231	0.0033	0.0334	0.0276	0.1449	0.0059	0.0405	0.1173	0.0139	0.0194	0.0043	0.0026	0.0088	0.0175	0.1556	0.0333	0.0962	0.0445	0.0023
4	rs28672932	23080419	0.82	0.338707801994422	0.97	0.212655582583661	0.605052761621817	0.26535033540418	0.006	0.0065	0.0881	0.0179	0.0485	0.0167	0.0176	0.0231	0.0033	0.0334	0.0275	0.1448	0.0056	0.0405	0.1173	0.014	0.0195	0.0043	0.0026	0.0088	0.0176	0.1556	0.0332	0.0964	0.0445	0.0024
4	rs1394018	23088051	0.82	0.338707801994422	0.96	0.241969076141015	0.606018861233078	0.264091538497001	0.006	0.0065	0.0881	0.0179	0.0485	0.0167	0.0176	0.0231	0.0033	0.0334	0.0275	0.1449	0.0056	0.0405	0.1173	0.014	0.0195	0.0043	0.0026	0.0088	0.0176	0.1557	0.0332	0.0964	0.0445	0.0024
4	rs73249085	23091517	0.82	0.338707801994422	0.97	0.212655582583661	0.564988880842216	0.232365587841806	0.006	0.0065	0.0881	0.0179	0.0487	0.0167	0.0176	0.0233	0.0033	0.0338	0.0275	0.1449	0.0056	0.0406	0.1173	0.014	0.0184	0.0044	0.0026	0.0088	0.0177	0.1557	0.0332	0.096	0.0446	0.0024
4	rs73249086	23092039	0.82	0.338707801994422	0.97	0.212655582583661	0.561652466377175	0.227223649507809	0.006	0.0065	0.0881	0.0179	0.0487	0.0167	0.0176	0.0235	0.0033	0.0338	0.0275	0.1449	0.0056	0.0406	0.1173	0.014	0.0184	0.0044	0.0026	0.0088	0.0177	0.1554	0.0332	0.096	0.0446	0.0024
4	rs114609812	23113956	0.82	0.338707801994422	0.98	0.18597139562509	0.531653770573456	0.203767785973492	0.0061	0.0065	0.0877	0.0181	0.0492	0.0168	0.0177	0.0236	0.0034	0.0334	0.0276	0.1443	0.0056	0.0407	0.1169	0.0141	0.0184	0.0044	0.0025	0.009	0.0177	0.1551	0.0334	0.0956	0.0452	0.0025
4	rs6448189	23118935	0.82	0.338707801994422	0.98	0.18597139562509	0.534123949009071	0.200411932867976	0.0061	0.0065	0.0877	0.0181	0.0494	0.0168	0.0177	0.0236	0.0034	0.0333	0.0277	0.1443	0.0057	0.0407	0.1168	0.0141	0.0184	0.0044	0.0025	0.009	0.0177	0.1551	0.0335	0.0955	0.0453	0.0025
4	rs73249088	23128417	0.82	0.338707801994422	0.98	0.18597139562509	0.531913533695231	0.197803209103784	0.0061	0.0065	0.0876	0.0181	0.0495	0.0168	0.0177	0.0235	0.0034	0.0332	0.0277	0.1441	0.0057	0.0407	0.1166	0.0142	0.0184	0.0044	0.0025	0.0091	0.0176	0.155	0.0335	0.0954	0.0455	0.0025
4	rs3924815	23132272	0.82	0.338707801994422	0.98	0.18597139562509	0.517652022611234	0.190560405479322	0.0061	0.0065	0.0875	0.0181	0.0497	0.0168	0.0177	0.0235	0.0034	0.0332	0.0277	0.144	0.0057	0.0408	0.1165	0.0142	0.0184	0.0044	0.0025	0.0091	0.0176	0.1548	0.0335	0.0956	0.0457	0.0026
4	rs55813347	23135905	0.82	0.338707801994422	0.98	0.18597139562509	0.504461725769309	0.186258923627492	0.0061	0.0066	0.0874	0.0182	0.0499	0.0168	0.0177	0.0235	0.0034	0.0333	0.0278	0.1438	0.0057	0.0407	0.1164	0.0142	0.0184	0.0044	0.0025	0.0092	0.0176	0.1546	0.0335	0.0955	0.0459	0.0026
4	rs13122087	23143096	0.82	0.338707801994422	0.98	0.18597139562509	0.481106868103731	0.141635488226856	0.0062	0.0067	0.087	0.0184	0.0513	0.0168	0.0179	0.0234	0.0036	0.0335	0.0285	0.1423	0.0057	0.0408	0.1156	0.0147	0.0183	0.0044	0.0023	0.0099	0.0175	0.1525	0.0336	0.094	0.0476	0.0028
4	rs13141143	23150841	0.82	0.338707801994422	0.98	0.18597139562509	0.411702991499858	0.10551490772154	0.0062	0.0065	0.0865	0.0184	0.0521	0.0169	0.0182	0.0239	0.0036	0.0333	0.0285	0.1415	0.0056	0.0407	0.1147	0.0148	0.0186	0.0043	0.0024	0.0101	0.0173	0.1528	0.0337	0.0936	0.0482	0.0029
4	rs75459574	23151030	0.82	0.338707801994422	0.98	0.18597139562509	0.410499987707834	0.102709789909883	0.0062	0.0065	0.0865	0.0185	0.0521	0.0169	0.0182	0.024	0.0036	0.0334	0.0286	0.1414	0.0056	0.0408	0.1146	0.0148	0.0186	0.0043	0.0024	0.0101	0.0173	0.1528	0.0337	0.0936	0.0482	0.0029
4	rs116199954	23157442	0.82	0.338707801994422	0.98	0.18597139562509	0.41728254968957	0.11011410358038	0.0062	0.0065	0.0864	0.0185	0.0521	0.0169	0.0183	0.024	0.0036	0.0334	0.0285	0.1413	0.0055	0.0407	0.1146	0.0148	0.0186	0.0043	0.0024	0.0101	0.0173	0.1528	0.0339	0.0935	0.0483	0.0029
4	rs55829733	23162122	0.82	0.338707801994422	0.98	0.18597139562509	0.431600472894862	0.112909624649044	0.0062	0.0065	0.0864	0.0185	0.0521	0.0169	0.0184	0.0241	0.0036	0.0334	0.0285	0.1413	0.0055	0.0407	0.1147	0.0148	0.0186	0.0043	0.0023	0.0101	0.0172	0.1528	0.0339	0.0932	0.0484	0.0029
4	rs73099086	23163284	0.82	0.338707801994422	0.98	0.18597139562509	0.426742805167512	0.110198422038498	0.0062	0.0065	0.0864	0.0185	0.0521	0.0169	0.0184	0.0241	0.0036	0.0335	0.0285	0.1413	0.0055	0.0407	0.1147	0.0148	0.0186	0.0043	0.0023	0.0101	0.0172	0.1528	0.0339	0.0932	0.0484	0.0029
4	rs12640221	23171027	0.83	0.29697514221559	0.98	0.18597139562509	0.377918836979138	0.0996095188275764	0.0062	0.0065	0.0863	0.0186	0.0519	0.0169	0.0187	0.0241	0.0036	0.0338	0.0286	0.1408	0.0054	0.0407	0.1142	0.0149	0.0186	0.0044	0.0024	0.0103	0.0171	0.1532	0.0341	0.0927	0.0486	0.003
4	rs4399974	23174241	0.83	0.29697514221559	0.99	0.161794913519683	0.271109056031573	0.107679661383449	0.0062	0.0063	0.086	0.0186	0.0517	0.0175	0.0187	0.0241	0.0035	0.0347	0.0292	0.1394	0.0053	0.0406	0.1135	0.0152	0.0188	0.0045	0.0024	0.0108	0.0171	0.1544	0.0333	0.0922	0.0485	0.0029
4	rs115313501	23182192	0.83	0.29697514221559	1.01	0.120454976543865	0.221541751165719	0.0912380688461112	0.0062	0.0064	0.086	0.0186	0.0517	0.0174	0.0186	0.0241	0.0035	0.035	0.0293	0.1389	0.0052	0.0406	0.1131	0.0151	0.0188	0.0046	0.0024	0.011	0.017	0.1546	0.0333	0.0924	0.0486	0.003
4	rs4447848	23189686	0.83	0.29697514221559	1.01	0.120454976543865	0.184044498912348	0.129514703686575	0.0062	0.0064	0.0862	0.0182	0.0519	0.0176	0.0184	0.0232	0.0034	0.036	0.0292	0.1368	0.0052	0.0403	0.1118	0.0151	0.0192	0.0045	0.0023	0.0116	0.0164	0.1564	0.0339	0.0935	0.0491	0.0028
4	rs78529442	23200040	0.83	0.29697514221559	1.01	0.120454976543865	0.159362211774863	0.103531782746475	0.0062	0.0064	0.0866	0.0181	0.052	0.0177	0.0183	0.0231	0.0033	0.0362	0.0291	0.1367	0.0051	0.0404	0.1115	0.0151	0.0192	0.0046	0.0023	0.0116	0.0163	0.1566	0.0339	0.0935	0.0491	0.0028
4	rs74958267	23200218	0.83	0.29697514221559	1.01	0.120454976543865	0.159396389912443	0.101808540055431	0.0062	0.0064	0.0866	0.018	0.052	0.0177	0.0183	0.0231	0.0033	0.0362	0.0291	0.1367	0.0051	0.0404	0.1115	0.0151	0.0192	0.0046	0.0023	0.0116	0.0163	0.1566	0.0339	0.0935	0.0491	0.0028
4	rs76700586	23214983	0.83	0.29697514221559	1.01	0.120454976543865	0.14249188341654	0.110451525745496	0.0063	0.0063	0.0873	0.0178	0.0519	0.0177	0.0183	0.0225	0.0033	0.0364	0.0289	0.1365	0.0051	0.0404	0.1109	0.015	0.0192	0.0048	0.0022	0.0116	0.0161	0.157	0.034	0.094	0.049	0.0028
4	rs114190187	23217505	0.83	0.29697514221559	1.01	0.120454976543865	0.147011667095163	0.103531782746475	0.0063	0.0063	0.0875	0.0178	0.0519	0.0177	0.0182	0.0225	0.0033	0.0365	0.0289	0.1365	0.0051	0.0404	0.1109	0.015	0.0192	0.0048	0.0022	0.0116	0.0161	0.157	0.034	0.094	0.049	0.0027
4	rs28655770	23218249	0.83	0.29697514221559	0.99	0.161794913519683	0.145484933894909	0.109440447081731	0.0063	0.0063	0.0875	0.0178	0.0519	0.0177	0.0182	0.0224	0.0033	0.0363	0.0289	0.1365	0.0051	0.0404	0.111	0.0151	0.0192	0.0048	0.0022	0.0116	0.0159	0.157	0.034	0.0942	0.049	0.0027
4	rs13110983	23219632	0.83	0.29697514221559	0.99	0.161794913519683	0.150721147106618	0.115302490246665	0.0063	0.0063	0.0875	0.0178	0.0519	0.0178	0.0183	0.0222	0.0033	0.0363	0.0289	0.1365	0.0051	0.0404	0.111	0.0151	0.0192	0.0048	0.0022	0.0116	0.0159	0.157	0.034	0.0943	0.049	0.0027
4	rs115278682	23222406	0.83	0.29697514221559	0.99	0.161794913519683	0.147860317284306	0.117541461267201	0.0063	0.0063	0.0876	0.0178	0.0519	0.0178	0.0182	0.0222	0.0033	0.0363	0.0286	0.1365	0.005	0.0403	0.111	0.015	0.0193	0.0048	0.0022	0.0116	0.0159	0.1572	0.034	0.0945	0.049	0.0027
4	rs12502489	23225480	0.83	0.29697514221559	0.99	0.161794913519683	0.148449545051866	0.125948150301075	0.0063	0.0063	0.0877	0.0178	0.0519	0.0177	0.0182	0.0221	0.0033	0.0363	0.0286	0.1364	0.005	0.0403	0.1109	0.0149	0.0194	0.0048	0.0022	0.0116	0.0159	0.1574	0.034	0.0946	0.0489	0.0027
4	rs56179536	23233883	0.83	0.29697514221559	0.99	0.161794913519683	0.13793061438582	0.101726761465826	0.0063	0.0063	0.0878	0.0178	0.052	0.0177	0.0181	0.0221	0.0033	0.0364	0.0286	0.1362	0.0049	0.0402	0.1111	0.0149	0.0195	0.0048	0.0022	0.0116	0.0158	0.1575	0.0339	0.0948	0.0489	0.0027
4	rs10024413	23237373	0.83	0.29697514221559	0.99	0.161794913519683	0.13696028596996	0.106428695506672	0.0063	0.0064	0.0878	0.0178	0.052	0.0177	0.0181	0.022	0.0032	0.0365	0.0286	0.1361	0.0049	0.0401	0.1112	0.0149	0.0195	0.0048	0.0021	0.0116	0.0158	0.1576	0.0339	0.0948	0.0489	0.0027
4	rs115036347	23249435	0.83	0.29697514221559	0.99	0.161794913519683	0.124365381547338	0.0959863518267054	0.0063	0.0063	0.088	0.0178	0.052	0.0176	0.0179	0.0219	0.0032	0.0366	0.0285	0.1357	0.0049	0.0398	0.1116	0.0149	0.0194	0.0049	0.0022	0.0117	0.0157	0.1578	0.0337	0.0949	0.0491	0.0026
4	rs116698514	23249906	0.83	0.29697514221559	0.99	0.161794913519683	0.12404151442615	0.0939170803644566	0.0063	0.0063	0.088	0.0178	0.052	0.0176	0.0179	0.0219	0.0032	0.0366	0.0285	0.1357	0.0049	0.0398	0.1116	0.0149	0.0194	0.0049	0.0022	0.0117	0.0157	0.1578	0.0337	0.0949	0.0492	0.0026
4	rs10517008	23272197	0.84	0.258953137461488	0.99	0.161794913519683	0.165478860196817	0.150627545670287	0.0067	0.0064	0.0892	0.017	0.0511	0.0169	0.0164	0.0204	0.003	0.0378	0.028	0.1311	0.0049	0.0364	0.1153	0.015	0.0186	0.0059	0.0032	0.0125	0.0147	0.1605	0.0323	0.0957	0.0538	0.0026
4	rs10020612	23272760	0.84	0.258953137461488	0.99	0.161794913519683	0.164571908318922	0.15778995744588	0.0067	0.0065	0.0892	0.017	0.0513	0.0169	0.0164	0.0204	0.003	0.0379	0.028	0.1311	0.0049	0.0364	0.1153	0.015	0.0186	0.0059	0.0032	0.0125	0.0147	0.1604	0.032	0.0957	0.0538	0.0026
4	rs74939423	23274066	0.84	0.258953137461488	0.99	0.161794913519683	0.164467447573952	0.154050674514486	0.0068	0.0065	0.0892	0.017	0.0513	0.0169	0.0164	0.0204	0.003	0.0379	0.028	0.1311	0.0049	0.0364	0.1153	0.015	0.0186	0.0059	0.0032	0.0125	0.0147	0.1604	0.032	0.0957	0.0538	0.0026
4	rs10050029	23289721	0.84	0.258953137461488	0.99	0.161794913519683	0.170234899985292	0.158078914483586	0.0068	0.0066	0.0892	0.0169	0.0513	0.017	0.0163	0.0204	0.003	0.0379	0.028	0.1309	0.0049	0.0363	0.1154	0.015	0.0185	0.006	0.0033	0.0126	0.0148	0.1602	0.0319	0.0956	0.054	0.0026
4	rs4484282	23292458	0.84	0.258953137461488	0.99	0.161794913519683	0.178008118103187	0.161560986204375	0.0068	0.0066	0.0891	0.0169	0.0512	0.017	0.0163	0.0204	0.003	0.0379	0.028	0.1309	0.0049	0.0362	0.1156	0.015	0.0185	0.0061	0.0033	0.0126	0.0147	0.1604	0.0318	0.0955	0.054	0.0026
4	rs28454890	23307246	0.84	0.258953137461488	0.99	0.161794913519683	0.191449012365252	0.164287752496347	0.0069	0.0068	0.0887	0.0167	0.0513	0.0168	0.0161	0.0204	0.0032	0.0378	0.028	0.1308	0.0052	0.0361	0.1158	0.0151	0.0185	0.0063	0.0034	0.0129	0.0147	0.1596	0.0317	0.0959	0.0543	0.0027
4	rs13129523	23315062	0.84	0.258953137461488	0.99	0.161794913519683	0.202614527276192	0.158464482425801	0.0068	0.0068	0.0888	0.0166	0.0514	0.0167	0.016	0.0203	0.0032	0.038	0.0281	0.1305	0.0051	0.0361	0.116	0.0151	0.0184	0.0064	0.0034	0.013	0.0146	0.1595	0.0316	0.0959	0.0544	0.0026
4	rs17623860	23317689	0.84	0.258953137461488	0.99	0.161794913519683	0.21163720718523	0.161463899793957	0.0068	0.0068	0.0889	0.0165	0.0514	0.0166	0.0159	0.0203	0.0032	0.0381	0.0281	0.1303	0.0051	0.0361	0.1161	0.0152	0.0183	0.0065	0.0035	0.013	0.0146	0.1594	0.0315	0.096	0.0544	0.0026
4	rs1546457	23319850	0.84	0.258953137461488	0.99	0.161794913519683	0.221624323925123	0.167030541089163	0.0068	0.0068	0.089	0.0165	0.0514	0.0166	0.0159	0.0202	0.0031	0.0382	0.0281	0.1301	0.0051	0.0361	0.1161	0.0152	0.0183	0.0066	0.0035	0.013	0.0145	0.1594	0.0315	0.096	0.0545	0.0026
4	rs882348	23325040	0.84	0.258953137461488	0.99	0.161794913519683	0.377754138920992	0.184222407867754	0.0063	0.0069	0.0894	0.016	0.0517	0.0162	0.0155	0.0199	0.0029	0.0393	0.0284	0.1283	0.005	0.0364	0.1167	0.0156	0.0179	0.0073	0.0036	0.0132	0.0142	0.1597	0.0311	0.0962	0.0552	0.0024
4	rs1553710	23326660	0.84	0.258953137461488	0.99	0.161794913519683	0.390486662700519	0.175953530831188	0.0063	0.0069	0.0894	0.016	0.0517	0.0161	0.0155	0.0199	0.0029	0.0393	0.0284	0.128	0.005	0.0364	0.1168	0.0156	0.0179	0.0074	0.0036	0.0132	0.0142	0.1597	0.0311	0.0963	0.0553	0.0023
4	rs7675704	23332100	0.83	0.29697514221559	0.99	0.161794913519683	0.516370497279753	0.178661746574528	0.0062	0.007	0.0896	0.0159	0.0519	0.0165	0.0156	0.0198	0.0029	0.0399	0.0288	0.1272	0.0047	0.0359	0.1168	0.0162	0.0178	0.0078	0.0036	0.0132	0.0141	0.1587	0.0313	0.0957	0.0561	0.0023
4	rs13126710	23332578	0.84	0.258953137461488	0.99	0.161794913519683	0.52679436385304	0.197803209103784	0.0062	0.007	0.0897	0.0159	0.052	0.0165	0.0157	0.0196	0.0029	0.0399	0.0289	0.1271	0.0047	0.0359	0.1167	0.0162	0.0178	0.0078	0.0036	0.0131	0.014	0.1589	0.0312	0.0957	0.0562	0.0022
4	rs116499957	23334338	0.84	0.258953137461488	0.99	0.161794913519683	0.53288818127233	0.195309681052254	0.0062	0.007	0.0895	0.0158	0.0522	0.0166	0.0157	0.0196	0.0028	0.04	0.0291	0.1266	0.0047	0.036	0.1167	0.0163	0.0177	0.0078	0.0036	0.0131	0.014	0.1592	0.0307	0.0957	0.0563	0.0022
4	rs4235307	23334610	0.84	0.258953137461488	0.99	0.161794913519683	0.532758179384637	0.199367065289006	0.0062	0.007	0.0895	0.0158	0.0522	0.0166	0.0157	0.0196	0.0028	0.04	0.0291	0.1265	0.0047	0.0361	0.1167	0.0163	0.0177	0.0078	0.0036	0.0131	0.014	0.1593	0.0306	0.0956	0.0564	0.0022
4	rs79323931	23339035	0.84	0.258953137461488	0.99	0.161794913519683	0.52880035002766	0.253750074403435	0.006	0.0071	0.0893	0.0157	0.0522	0.0167	0.0158	0.0197	0.0027	0.04	0.0295	0.1255	0.0046	0.0363	0.1169	0.0164	0.0177	0.0079	0.0035	0.013	0.014	0.1597	0.0303	0.0957	0.0567	0.0022
4	rs114557362	23345268	0.83	0.29697514221559	0.99	0.161794913519683	0.530096455957882	0.235887693037499	0.0059	0.007	0.0896	0.0155	0.052	0.0168	0.0158	0.0198	0.0026	0.0399	0.0297	0.1245	0.0045	0.0366	0.1171	0.0167	0.0175	0.0079	0.0035	0.013	0.014	0.1604	0.0301	0.0955	0.0571	0.0022
4	rs61792135	23355747	0.83	0.29697514221559	0.99	0.161794913519683	0.488686959722905	0.230830052828632	0.0059	0.007	0.0898	0.0155	0.0519	0.0169	0.0158	0.0198	0.0026	0.0398	0.0298	0.1239	0.0044	0.0368	0.1173	0.0168	0.0175	0.0078	0.0034	0.0129	0.014	0.1608	0.03	0.0954	0.0572	0.0022
4	rs76634848	23358032	0.83	0.29697514221559	0.99	0.161794913519683	0.481168766911006	0.233244511818629	0.0059	0.007	0.0898	0.0154	0.0519	0.0169	0.0158	0.0198	0.0026	0.0398	0.0298	0.1238	0.0044	0.0368	0.1173	0.0168	0.0175	0.0078	0.0034	0.0129	0.014	0.1609	0.03	0.0954	0.0572	0.0022
4	rs76050481	23367244	0.83	0.29697514221559	1	0.139999700676332	0.45070304719808	0.200516520419865	0.0059	0.007	0.0899	0.0154	0.0519	0.017	0.0158	0.0197	0.0025	0.0398	0.0299	0.1234	0.0044	0.037	0.1175	0.017	0.0175	0.0077	0.0034	0.0129	0.014	0.1611	0.0299	0.0954	0.0571	0.0023
4	rs13131763	23368639	0.83	0.29697514221559	1	0.139999700676332	0.448487310358279	0.205769121028153	0.0059	0.007	0.0899	0.0154	0.0519	0.017	0.0158	0.0197	0.0025	0.0397	0.0299	0.1234	0.0044	0.037	0.1175	0.017	0.0175	0.0077	0.0034	0.0129	0.014	0.1612	0.0299	0.0954	0.0571	0.0023
4	rs115364819	23369168	0.83	0.29697514221559	1	0.139999700676332	0.402411660237326	0.191280562706626	0.0059	0.007	0.0899	0.0154	0.0524	0.017	0.0158	0.0197	0.0025	0.0397	0.0299	0.1234	0.0042	0.037	0.1175	0.017	0.0175	0.0076	0.003	0.0129	0.014	0.1612	0.0299	0.0954	0.0571	0.0023
4	rs215479	23387069	0.83	0.29697514221559	1	0.139999700676332	0.249854633906671	0.197699099405354	0.0058	0.0069	0.0902	0.0163	0.0524	0.017	0.0157	0.0196	0.0024	0.0395	0.0301	0.1232	0.004	0.0372	0.1178	0.017	0.0176	0.0068	0.0027	0.0129	0.014	0.1613	0.0299	0.0955	0.0571	0.0023
4	rs215478	23387315	0.83	0.29697514221559	1	0.139999700676332	0.250649539237563	0.197490935376737	0.0058	0.0069	0.0902	0.0163	0.0523	0.017	0.0157	0.0196	0.0024	0.0394	0.0301	0.1234	0.004	0.0372	0.1178	0.017	0.0176	0.0068	0.0027	0.0129	0.014	0.1613	0.03	0.0955	0.0571	0.0023
4	rs73250772	23388347	0.83	0.29697514221559	1	0.139999700676332	0.250472774097458	0.189738499501101	0.0058	0.0069	0.0902	0.0163	0.0523	0.017	0.0157	0.0196	0.0024	0.0394	0.0301	0.1234	0.004	0.0372	0.1178	0.017	0.0176	0.0068	0.0027	0.0129	0.014	0.1613	0.03	0.0955	0.0571	0.0023
4	rs115421600	23406962	0.83	0.29697514221559	1	0.139999700676332	0.258404865182824	0.184730818391062	0.0058	0.0069	0.0902	0.0163	0.0525	0.0169	0.0155	0.0197	0.0024	0.0393	0.03	0.1231	0.0039	0.0371	0.1178	0.0171	0.0175	0.0068	0.0027	0.0128	0.0139	0.1617	0.03	0.0958	0.0571	0.0024
4	rs73250776	23408210	0.83	0.29697514221559	1	0.139999700676332	0.258404865182824	0.185851008116084	0.0058	0.0069	0.0902	0.0163	0.0525	0.0169	0.0155	0.0197	0.0024	0.0393	0.03	0.1231	0.0039	0.0371	0.1178	0.0171	0.0175	0.0068	0.0027	0.0128	0.0139	0.1617	0.03	0.0958	0.0571	0.0024
4	rs114448712	23410131	0.83	0.29697514221559	1	0.139999700676332	0.265421917363066	0.181384203457618	0.0058	0.0069	0.0902	0.0163	0.0526	0.0169	0.0155	0.0197	0.0023	0.0394	0.03	0.1232	0.0039	0.0371	0.1178	0.0171	0.0175	0.0068	0.0026	0.0129	0.0139	0.1617	0.03	0.0957	0.0571	0.0024
4	rs2875216	23413809	0.83	0.29697514221559	1	0.139999700676332	0.261063826276654	0.180071620677622	0.0058	0.0069	0.0902	0.0163	0.0526	0.0169	0.0155	0.0197	0.0023	0.0394	0.0301	0.1232	0.0039	0.0371	0.1178	0.0171	0.0175	0.0068	0.0026	0.0129	0.0139	0.1614	0.03	0.0957	0.0572	0.0024
4	rs78321767	23429665	0.83	0.29697514221559	0.99	0.161794913519683	0.265330724269289	0.177657036884668	0.0058	0.0069	0.0902	0.0163	0.053	0.0169	0.0155	0.0198	0.0023	0.0394	0.0303	0.1226	0.0039	0.0371	0.1176	0.0171	0.0175	0.0069	0.0026	0.0129	0.0138	0.1617	0.0301	0.096	0.0568	0.0024
4	rs76062007	23443139	0.83	0.29697514221559	0.99	0.161794913519683	0.245507386012039	0.183612949130593	0.0058	0.0069	0.0901	0.0162	0.0533	0.0169	0.0155	0.0202	0.0022	0.0395	0.0304	0.1215	0.004	0.0371	0.1173	0.0171	0.0176	0.0069	0.0024	0.0129	0.0136	0.162	0.0302	0.0966	0.0563	0.0025
4	rs115150418	23447618	0.83	0.29697514221559	0.99	0.161794913519683	0.280325245859429	0.16020365553302	0.0056	0.007	0.0899	0.0159	0.0546	0.0164	0.0155	0.0211	0.0022	0.0398	0.0308	0.1181	0.004	0.0369	0.1166	0.0174	0.0181	0.007	0.0021	0.0128	0.0131	0.1634	0.0303	0.0987	0.055	0.0028
4	rs13137688	23447666	0.83	0.29697514221559	0.99	0.161794913519683	0.279386785357178	0.170283492808381	0.0056	0.007	0.0899	0.0159	0.0546	0.0167	0.0155	0.0212	0.0022	0.0398	0.0308	0.1179	0.004	0.0369	0.1164	0.0174	0.0181	0.007	0.0021	0.0129	0.0131	0.1635	0.0304	0.0987	0.0549	0.0029
4	rs79845448	23449712	0.84	0.258953137461488	0.99	0.161794913519683	0.216089269187668	0.166834099254973	0.0059	0.0072	0.0906	0.0154	0.0543	0.0166	0.0154	0.0214	0.0021	0.0399	0.0312	0.1173	0.004	0.0367	0.1147	0.0176	0.0178	0.0068	0.002	0.0127	0.0124	0.1647	0.0305	0.1	0.0552	0.0028
4	rs17613288	23454910	0.84	0.258953137461488	1.04	0.0739648219953096	0.186207107935706	0.160494171036998	0.0061	0.0072	0.0911	0.015	0.0542	0.0165	0.0154	0.0215	0.002	0.0399	0.0314	0.1169	0.004	0.0368	0.1137	0.0178	0.0175	0.0066	0.0019	0.0125	0.012	0.1655	0.0307	0.1009	0.0553	0.0028
4	rs73250791	23456099	0.84	0.258953137461488	1.04	0.0739648219953096	0.184565178420693	0.161075760449301	0.0061	0.0072	0.0911	0.015	0.0542	0.0165	0.0154	0.0215	0.002	0.0399	0.0314	0.1167	0.004	0.0368	0.1138	0.0178	0.0175	0.0066	0.0019	0.0125	0.012	0.1656	0.0307	0.101	0.0553	0.0028
4	rs723393	23473797	0.84	0.258953137461488	1.04	0.0739648219953096	0.175286265032534	0.159043458968422	0.0062	0.0073	0.0914	0.0149	0.0541	0.0166	0.0155	0.0215	0.002	0.0398	0.0315	0.1152	0.004	0.0368	0.1147	0.0178	0.0174	0.0065	0.0018	0.0125	0.012	0.166	0.0308	0.1011	0.0552	0.0028
4	rs758725	23477592	0.85	0.2244882202137	1.05	0.0620520515513756	0.163806763878607	0.151860496844653	0.0062	0.0073	0.0916	0.0148	0.0541	0.0165	0.0155	0.0215	0.002	0.0399	0.0317	0.1147	0.0042	0.0367	0.1148	0.0176	0.0175	0.0065	0.0018	0.0126	0.012	0.166	0.031	0.101	0.0554	0.0028
4	rs114836426	23477661	0.85	0.2244882202137	1.04	0.0739648219953096	0.163459660694673	0.151480743441866	0.0062	0.0073	0.0916	0.0148	0.0541	0.0165	0.0155	0.0215	0.002	0.0399	0.0317	0.1147	0.0042	0.0367	0.1148	0.0176	0.0175	0.0065	0.0018	0.0126	0.012	0.166	0.031	0.101	0.0554	0.0028
4	rs740834	23483330	0.85	0.2244882202137	1.04	0.0739648219953096	0.160252243368898	0.147608008188016	0.0062	0.0073	0.0917	0.0147	0.054	0.0165	0.0156	0.0215	0.002	0.0398	0.0318	0.1144	0.0042	0.0368	0.1148	0.0175	0.0175	0.0065	0.0019	0.0126	0.0121	0.166	0.031	0.1009	0.0555	0.0027
4	rs35690336	23484608	0.85	0.2244882202137	1.03	0.0875760293110768	0.104933400736885	0.107846881974332	0.0062	0.0072	0.0917	0.0144	0.0526	0.0162	0.0157	0.0217	0.002	0.04	0.0321	0.1128	0.004	0.0366	0.1157	0.0168	0.0173	0.0063	0.0018	0.013	0.0123	0.1673	0.0315	0.1021	0.0554	0.0026
4	rs6857002	23485264	0.85	0.2244882202137	1.03	0.0875760293110768	0.0861672457896285	0.0938378485077095	0.0063	0.0072	0.0919	0.0143	0.0521	0.016	0.0158	0.0218	0.002	0.04	0.0322	0.1119	0.0039	0.0366	0.1162	0.0164	0.0173	0.0062	0.0017	0.0132	0.0123	0.1678	0.0318	0.1027	0.0553	0.0025
4	rs16873777	23500674	0.86	0.193417951625055	1.02	0.103026239636585	0.0786716276586804	0.0789034504929872	0.0059	0.0072	0.0919	0.0139	0.0526	0.0155	0.0145	0.0223	0.002	0.0406	0.0329	0.1121	0.0038	0.037	0.1155	0.0158	0.0172	0.006	0.0017	0.0131	0.0125	0.1671	0.032	0.104	0.0555	0.0025
4	rs216106	23504482	0.86	0.193417951625055	1	0.139999700676332	0.0799167086244583	0.0918656599200028	0.0059	0.0072	0.0919	0.0139	0.0527	0.0155	0.0145	0.0224	0.002	0.0406	0.0329	0.1121	0.0039	0.037	0.1155	0.0158	0.0172	0.0061	0.0017	0.0131	0.0125	0.1671	0.032	0.1041	0.0555	0.0025
4	rs34741421	23506362	0.86	0.193417951625055	0.99	0.161794913519683	0.0824446458680706	0.0902998883975837	0.0059	0.0072	0.0919	0.0139	0.0526	0.0155	0.0147	0.0224	0.0019	0.0406	0.033	0.1122	0.0038	0.037	0.1154	0.0158	0.0173	0.0061	0.0017	0.0131	0.0125	0.1672	0.0321	0.1043	0.0552	0.0025
4	rs78246455	23507920	0.86	0.193417951625055	0.99	0.161794913519683	0.0876525331945912	0.084220632096698	0.0059	0.0072	0.0919	0.0138	0.0526	0.0154	0.0149	0.0224	0.0017	0.0407	0.033	0.1122	0.0038	0.037	0.1154	0.0158	0.0173	0.0061	0.0017	0.0131	0.0125	0.1672	0.032	0.1043	0.0552	0.0024
4	rs11931328	23507952	0.86	0.193417951625055	0.98	0.18597139562509	0.0877948314554025	0.0846003499373668	0.0059	0.0072	0.0919	0.0138	0.0526	0.0154	0.0149	0.0224	0.0017	0.0407	0.033	0.1122	0.0038	0.037	0.1154	0.0158	0.0173	0.0061	0.0017	0.0131	0.0125	0.1672	0.032	0.1043	0.0552	0.0024
4	rs28505370	23509513	0.86	0.193417951625055	0.98	0.18597139562509	0.0939042165235746	0.0872005922721465	0.0058	0.0072	0.0919	0.0138	0.0526	0.0154	0.015	0.0224	0.0016	0.0407	0.033	0.1122	0.0038	0.037	0.1154	0.0158	0.0173	0.0061	0.0017	0.0131	0.0125	0.1672	0.0319	0.1044	0.0552	0.0024
4	rs78746220	23521796	0.86	0.193417951625055	0.98	0.18597139562509	0.0959484049895565	0.0739440968086657	0.0058	0.0072	0.0917	0.0137	0.0526	0.0153	0.015	0.0224	0.0016	0.0407	0.033	0.1129	0.0036	0.0371	0.1153	0.0157	0.0174	0.0061	0.0017	0.013	0.0125	0.1671	0.0321	0.1039	0.0552	0.0024
4	rs17625142	23524663	0.86	0.193417951625055	0.98	0.18597139562509	0.0966275591275397	0.0734410917135857	0.0059	0.0072	0.0916	0.0137	0.0526	0.0153	0.0151	0.0224	0.0016	0.0407	0.0331	0.1135	0.0036	0.0372	0.115	0.0157	0.0174	0.0061	0.0017	0.013	0.0125	0.1671	0.0321	0.1035	0.0552	0.0024
4	rs78583047	23525282	0.86	0.193417951625055	0.98	0.18597139562509	0.0966779865805845	0.0721541595125049	0.0059	0.0072	0.0916	0.0137	0.0526	0.0153	0.0151	0.0224	0.0016	0.0407	0.0331	0.1134	0.0036	0.0373	0.1151	0.0157	0.0174	0.0061	0.0017	0.013	0.0125	0.1671	0.0321	0.1034	0.0552	0.0024
4	rs1511440	23551739	0.86	0.193417951625055	0.98	0.18597139562509	0.0995283262908434	0.0653825876454319	0.0059	0.0072	0.0914	0.0136	0.0526	0.0152	0.0152	0.0226	0.0016	0.0406	0.0331	0.1132	0.0036	0.0373	0.1151	0.0157	0.0175	0.0061	0.0017	0.013	0.0125	0.167	0.0323	0.1035	0.0551	0.0025
4	rs71608955	23553744	0.86	0.193417951625055	0.98	0.18597139562509	0.116564094486184	0.0789773617711192	0.0059	0.0072	0.091	0.0136	0.0526	0.0152	0.0155	0.0226	0.0017	0.0407	0.0332	0.113	0.0037	0.0374	0.115	0.0158	0.0176	0.0062	0.0018	0.0128	0.0124	0.1668	0.0325	0.1036	0.0548	0.0025
4	rs4392502	23560631	0.86	0.193417951625055	0.98	0.18597139562509	0.129798568315456	0.0682108564258629	0.0062	0.0073	0.09	0.0135	0.0525	0.0152	0.0163	0.0227	0.0017	0.0409	0.0336	0.1124	0.0038	0.0376	0.1148	0.0161	0.0178	0.0065	0.0019	0.0127	0.0122	0.1663	0.0329	0.1034	0.0541	0.0026
4	rs73258346	23561141	0.86	0.193417951625055	0.98	0.18597139562509	0.133488816549037	0.0685591865461554	0.0062	0.0073	0.09	0.0135	0.0525	0.0152	0.0163	0.0227	0.0017	0.0409	0.0336	0.1123	0.0038	0.0376	0.1148	0.0161	0.0178	0.0065	0.0019	0.0127	0.0122	0.1663	0.0329	0.1034	0.0541	0.0026
4	rs950950	23561662	0.86	0.193417951625055	0.98	0.18597139562509	0.128682605207001	0.0692580629845816	0.0062	0.0074	0.09	0.0135	0.0526	0.0152	0.0164	0.0227	0.0018	0.0409	0.0336	0.1123	0.0038	0.0376	0.1148	0.0161	0.0178	0.0065	0.0019	0.0127	0.0122	0.1663	0.0329	0.1034	0.0541	0.0026
4	rs9784459	23563931	0.87	0.165571370278195	0.98	0.18597139562509	0.160252243368898	0.0426802090410908	0.0067	0.0073	0.0899	0.0135	0.0539	0.0149	0.0179	0.0222	0.002	0.0405	0.0343	0.1112	0.0038	0.0376	0.1132	0.016	0.0184	0.0071	0.0019	0.0146	0.0129	0.1632	0.0327	0.1046	0.0519	0.0028
4	rs10017400	23573553	0.88	0.140769569262351	0.98	0.18597139562509	0.382600439942313	0.0266009526377615	0.0074	0.0076	0.0908	0.0131	0.0545	0.0144	0.0184	0.0224	0.0022	0.0408	0.035	0.1038	0.0038	0.0374	0.1108	0.016	0.0197	0.0077	0.002	0.0148	0.014	0.163	0.0332	0.1073	0.0522	0.0025
4	rs78159177	23573601	0.88	0.140769569262351	0.98	0.18597139562509	0.382655691767587	0.0266009526377615	0.0074	0.0076	0.0908	0.0131	0.0545	0.0144	0.0184	0.0224	0.0022	0.0408	0.035	0.1038	0.0038	0.0374	0.1108	0.016	0.0197	0.0077	0.002	0.0148	0.014	0.163	0.0332	0.1073	0.0522	0.0025
4	rs61797491	23580943	0.88	0.140769569262351	0.98	0.18597139562509	0.400034815385337	0.0271986725655142	0.0074	0.0077	0.0909	0.013	0.0546	0.0144	0.0185	0.0224	0.0022	0.0409	0.0351	0.1034	0.0038	0.0374	0.1106	0.016	0.0198	0.0077	0.002	0.0148	0.014	0.1628	0.0332	0.1073	0.0523	0.0025
4	rs56134488	23580970	0.88	0.140769569262351	0.98	0.18597139562509	0.400373931356297	0.0272449100544205	0.0074	0.0077	0.0909	0.013	0.0546	0.0144	0.0185	0.0224	0.0022	0.0409	0.0351	0.1034	0.0038	0.0374	0.1106	0.016	0.0198	0.0077	0.002	0.0148	0.014	0.1628	0.0332	0.1073	0.0523	0.0025
4	rs76048093	23583439	0.88	0.140769569262351	0.98	0.18597139562509	0.40292190451	0.0264639067913455	0.0075	0.0078	0.0918	0.0131	0.0547	0.0144	0.0186	0.0229	0.0023	0.0411	0.0351	0.1028	0.0038	0.0373	0.1101	0.0163	0.02	0.0078	0.002	0.0147	0.014	0.1623	0.0329	0.1071	0.0519	0.0025
4	rs10049900	23583719	0.88	0.140769569262351	0.98	0.18597139562509	0.388145637232274	0.0274302294344924	0.0075	0.0078	0.0919	0.0131	0.0546	0.0144	0.0187	0.023	0.0023	0.0411	0.0352	0.1027	0.0038	0.0373	0.11	0.0163	0.02	0.0078	0.002	0.0147	0.014	0.1622	0.0329	0.1071	0.0519	0.0025
4	rs73258353	23594189	0.88	0.140769569262351	0.98	0.18597139562509	0.364265602683808	0.0383509435708614	0.0078	0.0079	0.0945	0.0129	0.0541	0.0143	0.0194	0.0241	0.0027	0.0422	0.0377	0.0989	0.0036	0.0371	0.1087	0.0165	0.0202	0.0078	0.0022	0.0137	0.0136	0.1621	0.0326	0.1072	0.0504	0.0028
4	rs71608959	23596325	0.88	0.140769569262351	0.98	0.18597139562509	0.356761857937275	0.0385135930593021	0.0078	0.0079	0.0946	0.0129	0.0541	0.0143	0.0194	0.0241	0.0027	0.0422	0.0377	0.0989	0.0036	0.0371	0.1087	0.0165	0.0202	0.0078	0.0022	0.0137	0.0136	0.1621	0.0326	0.1072	0.0504	0.0028
4	rs112181493	23606980	0.87	0.165571370278195	0.96	0.241969076141015	0.425576361637737	0.0469774772647228	0.0078	0.008	0.095	0.0128	0.0541	0.0143	0.0195	0.0244	0.0027	0.0423	0.0378	0.0982	0.0035	0.0371	0.1087	0.0166	0.0204	0.0078	0.0021	0.0132	0.0133	0.162	0.0325	0.1074	0.0502	0.0029
4	rs35038557	23614998	0.87	0.165571370278195	0.95	0.274028283204826	0.428553924573794	0.0467405359611238	0.0078	0.0081	0.0951	0.0128	0.0541	0.0143	0.0195	0.0244	0.0027	0.0423	0.0378	0.0981	0.0035	0.037	0.1087	0.0166	0.0204	0.0078	0.0021	0.0132	0.0133	0.162	0.0324	0.1074	0.0502	0.0029
4	rs147892099	23628776	0.87	0.165571370278195	0.95	0.274028283204826	0.425867823881724	0.0542649254622272	0.0078	0.0081	0.0952	0.0128	0.0541	0.0143	0.0196	0.0244	0.0027	0.0424	0.0379	0.0981	0.0034	0.0369	0.1087	0.0167	0.0205	0.0078	0.0021	0.0131	0.0133	0.162	0.0324	0.1075	0.0503	0.0029
4	rs34405511	23629890	0.87	0.165571370278195	0.95	0.274028283204826	0.425809523504343	0.0545177874489787	0.0078	0.0081	0.0952	0.0128	0.0541	0.0143	0.0196	0.0244	0.0027	0.0424	0.0379	0.0981	0.0034	0.0369	0.1087	0.0167	0.0205	0.0078	0.0021	0.0131	0.0133	0.162	0.0324	0.1075	0.0503	0.0029
4	rs6845167	23631034	0.87	0.165571370278195	0.95	0.274028283204826	0.427385024752242	0.0313584667031971	0.0078	0.0081	0.0952	0.0128	0.0534	0.0143	0.0196	0.0244	0.0027	0.043	0.0379	0.0981	0.0034	0.0369	0.1087	0.0167	0.0205	0.0078	0.0021	0.0131	0.0132	0.1606	0.0344	0.1074	0.0499	0.0029
4	rs1980038	23639667	0.87	0.165571370278195	0.95	0.274028283204826	0.420984422000519	0.043078855317421	0.0078	0.0081	0.0959	0.0128	0.0535	0.0144	0.0195	0.0237	0.0027	0.043	0.038	0.0981	0.0034	0.0369	0.1088	0.0167	0.0204	0.0078	0.0021	0.013	0.0132	0.1606	0.0343	0.1074	0.05	0.0029
4	rs2035827	23663235	0.87	0.165571370278195	0.94	0.308944172156586	0.439026791515566	0.0559815651319115	0.0078	0.0081	0.0969	0.0129	0.0535	0.0144	0.0194	0.0229	0.0027	0.043	0.038	0.0981	0.0034	0.0368	0.1088	0.0167	0.0203	0.0078	0.0021	0.0129	0.0132	0.1608	0.0342	0.1074	0.0501	0.0029
4	rs1491387	23663714	0.87	0.165571370278195	0.94	0.308944172156586	0.439026791515566	0.0564303715929338	0.0078	0.0081	0.0967	0.0129	0.0535	0.0145	0.0195	0.0229	0.0027	0.043	0.038	0.0982	0.0034	0.0368	0.1087	0.0168	0.0204	0.0078	0.0021	0.0129	0.0132	0.1608	0.0342	0.1074	0.0501	0.0029
4	rs114187133	23666681	0.87	0.165571370278195	0.94	0.308944172156586	0.442169256762535	0.0506558270656353	0.0078	0.0081	0.0967	0.0129	0.0536	0.0145	0.0195	0.0229	0.0027	0.0429	0.038	0.0982	0.0034	0.0368	0.1088	0.0168	0.0204	0.0078	0.0021	0.0128	0.0133	0.1607	0.0342	0.1073	0.0502	0.0029
4	rs73258380	23667866	0.87	0.165571370278195	0.94	0.308944172156586	0.441338097298871	0.0504109108230299	0.0078	0.0081	0.0967	0.0129	0.0536	0.0145	0.0195	0.0229	0.0027	0.0429	0.038	0.0982	0.0034	0.0368	0.1088	0.0168	0.0204	0.0078	0.0021	0.0128	0.0133	0.1607	0.0342	0.1073	0.0502	0.0029
4	rs306050	23669223	0.87	0.165571370278195	0.94	0.308944172156586	0.440744884056509	0.0495577887879755	0.0078	0.0081	0.0967	0.0129	0.0535	0.0145	0.0195	0.0228	0.0027	0.0429	0.038	0.0982	0.0034	0.0368	0.1088	0.0168	0.0204	0.0078	0.0021	0.0128	0.0134	0.1607	0.0342	0.1073	0.0502	0.0029
4	rs116798190	23674534	0.87	0.165571370278195	0.94	0.308944172156586	0.471007744547235	0.0490731513813373	0.0079	0.0081	0.0967	0.013	0.0532	0.0145	0.0196	0.0228	0.0027	0.0428	0.038	0.0981	0.0034	0.0369	0.1088	0.0168	0.0204	0.0079	0.0021	0.0127	0.0136	0.1608	0.0341	0.1071	0.0501	0.0029
4	rs61796682	23678241	0.87	0.165571370278195	0.94	0.308944172156586	0.471007744547235	0.0491336170137202	0.0079	0.0081	0.0967	0.013	0.0531	0.0145	0.0196	0.0228	0.0027	0.0427	0.0381	0.0981	0.0034	0.0369	0.1089	0.0168	0.0204	0.0079	0.0021	0.0126	0.0137	0.1608	0.0341	0.1071	0.0502	0.0029
4	rs2172151	23683165	0.87	0.165571370278195	0.94	0.308944172156586	0.49093464754629	0.053258562144801	0.0079	0.0081	0.0967	0.013	0.0529	0.0145	0.0196	0.0225	0.0026	0.0426	0.0382	0.0981	0.0034	0.0369	0.109	0.0168	0.0204	0.0079	0.0021	0.0125	0.0139	0.1609	0.034	0.1071	0.0502	0.0029
4	rs77053602	23686078	0.87	0.165571370278195	0.94	0.308944172156586	0.495947313202283	0.0540756121789229	0.0079	0.0081	0.0967	0.013	0.0529	0.0145	0.0196	0.0225	0.0026	0.0426	0.0382	0.0981	0.0034	0.0369	0.109	0.0168	0.0204	0.0079	0.0021	0.0125	0.0139	0.1609	0.034	0.1071	0.0502	0.0029
4	rs73258384	23696671	0.87	0.165571370278195	0.94	0.308944172156586	0.506490156165432	0.056301984089823	0.0079	0.0081	0.0966	0.013	0.0529	0.0145	0.0196	0.0224	0.0027	0.0426	0.0382	0.0981	0.0034	0.0369	0.109	0.0168	0.0204	0.0079	0.0021	0.0125	0.0139	0.1609	0.034	0.1071	0.0502	0.003
4	rs79123422	23710459	0.88	0.140769569262351	0.93	0.346822133743557	0.527376373808218	0.0833876767461409	0.0084	0.0083	0.0958	0.0131	0.0531	0.0144	0.0198	0.0217	0.003	0.0426	0.0381	0.0975	0.0035	0.0366	0.1091	0.0168	0.0206	0.0079	0.0021	0.0126	0.0142	0.1612	0.0336	0.1075	0.05	0.003
4	rs114963206	23713513	0.88	0.140769569262351	0.93	0.346822133743557	0.528865119547599	0.0917871177191262	0.0085	0.0083	0.0956	0.0135	0.0531	0.0144	0.0199	0.0215	0.0031	0.0427	0.0381	0.0973	0.0035	0.0365	0.1089	0.0168	0.0207	0.0079	0.0021	0.0126	0.0143	0.1614	0.0333	0.1077	0.0498	0.0031
4	rs76379207	23714304	0.88	0.140769569262351	0.93	0.346822133743557	0.528088133944654	0.0919442287562431	0.0085	0.0083	0.0956	0.0135	0.0531	0.0144	0.0199	0.0215	0.0031	0.0427	0.0381	0.0973	0.0035	0.0365	0.1089	0.0168	0.0207	0.0079	0.0021	0.0126	0.0143	0.1614	0.0333	0.1077	0.0498	0.0031
4	rs6824409	23718253	0.88	0.140769569262351	0.93	0.346822133743557	0.538884506605393	0.104934992509579	0.0086	0.0084	0.0954	0.0136	0.0531	0.0143	0.0199	0.0214	0.0032	0.0428	0.0381	0.0972	0.0035	0.0365	0.109	0.0168	0.0207	0.0079	0.0021	0.0126	0.0144	0.1614	0.0331	0.1078	0.0498	0.0031
4	rs73258389	23718521	0.88	0.140769569262351	0.93	0.346822133743557	0.542025622940492	0.109608712564774	0.0086	0.0084	0.0954	0.0136	0.0531	0.0143	0.0199	0.0213	0.0032	0.0428	0.0381	0.0972	0.0035	0.0365	0.109	0.0168	0.0207	0.0079	0.0021	0.0126	0.0144	0.1615	0.0331	0.1078	0.0498	0.0031
4	rs79818395	23718672	0.88	0.140769569262351	0.93	0.346822133743557	0.544584128797569	0.110789343161344	0.0086	0.0084	0.0954	0.0136	0.0531	0.0143	0.0199	0.0213	0.0032	0.0428	0.0381	0.0972	0.0035	0.0364	0.109	0.0168	0.0207	0.0079	0.0021	0.0126	0.0144	0.1615	0.0331	0.1078	0.0498	0.0031
4	rs28701895	23721126	0.88	0.140769569262351	0.93	0.346822133743557	0.56545671720551	0.117023328175156	0.0087	0.0084	0.0953	0.0137	0.0531	0.0144	0.0199	0.0212	0.0032	0.0428	0.0381	0.0969	0.0035	0.0365	0.1091	0.0168	0.0208	0.008	0.0021	0.0127	0.0144	0.1617	0.0329	0.1078	0.0496	0.0031
4	rs73260454	23724014	0.89	0.118826527661215	0.93	0.346822133743557	0.516946996116302	0.13611819557859	0.0089	0.0085	0.0947	0.0145	0.0525	0.0145	0.0201	0.0209	0.0036	0.0421	0.0375	0.0961	0.0038	0.036	0.1107	0.0168	0.0212	0.0079	0.0022	0.0131	0.0147	0.1613	0.0327	0.109	0.0482	0.0032
4	rs28587638	23730660	0.89	0.118826527661215	0.93	0.346822133743557	0.498336918221821	0.129335498023477	0.0089	0.0085	0.0947	0.0147	0.0523	0.0144	0.0205	0.021	0.0037	0.0418	0.0374	0.0955	0.0039	0.0357	0.1113	0.0169	0.0216	0.0076	0.0022	0.0131	0.0147	0.161	0.0328	0.1094	0.0479	0.0033
4	rs61797803	23730852	0.89	0.118826527661215	0.93	0.346822133743557	0.499659859201179	0.129066862162823	0.0089	0.0085	0.0947	0.0147	0.0523	0.0144	0.0205	0.021	0.0037	0.0419	0.0374	0.0955	0.0039	0.0357	0.1113	0.0169	0.0216	0.0076	0.0022	0.013	0.0147	0.1611	0.0328	0.1094	0.0479	0.0033
4	rs28718041	23731951	0.89	0.118826527661215	0.93	0.346822133743557	0.50928561595267	0.123826082368354	0.0089	0.0085	0.0945	0.0147	0.0523	0.0144	0.0205	0.021	0.0037	0.0422	0.0374	0.0954	0.0038	0.0358	0.1112	0.0169	0.0216	0.0076	0.0022	0.0131	0.0147	0.1612	0.0329	0.1094	0.0477	0.0032
4	rs28529375	23735280	0.89	0.118826527661215	0.92	0.387761932740255	0.512790295247465	0.125948150301075	0.0089	0.0085	0.0944	0.0145	0.0523	0.0143	0.0205	0.0211	0.0038	0.0423	0.0374	0.0952	0.0038	0.0359	0.1111	0.017	0.0216	0.0075	0.0022	0.0131	0.0147	0.1613	0.0329	0.1096	0.0476	0.0032
4	rs16874052	23736523	0.89	0.118826527661215	0.92	0.387761932740255	0.525502101999406	0.125150796408133	0.0089	0.0085	0.0944	0.0144	0.0523	0.0143	0.0204	0.0211	0.0038	0.0427	0.0374	0.0952	0.0039	0.0359	0.1112	0.017	0.0217	0.0075	0.0021	0.0131	0.0147	0.1611	0.033	0.1096	0.0475	0.0032
4	rs143567377	23738068	0.89	0.118826527661215	0.92	0.387761932740255	0.521634375624103	0.122331128548904	0.0089	0.0085	0.0943	0.0144	0.0523	0.0143	0.0205	0.0211	0.0038	0.0427	0.0374	0.0951	0.0039	0.036	0.1112	0.017	0.0217	0.0074	0.0021	0.0131	0.0147	0.161	0.033	0.1097	0.0475	0.0032
4	rs1565537	23739796	0.89	0.118826527661215	0.92	0.387761932740255	0.514067572976072	0.119709645627486	0.0089	0.0085	0.0943	0.0144	0.0523	0.0143	0.0205	0.0211	0.0038	0.0427	0.0374	0.0951	0.0039	0.036	0.1112	0.017	0.0217	0.0074	0.0021	0.0131	0.0147	0.1609	0.033	0.1097	0.0475	0.0032
4	rs6855327	23747580	0.9	0.0995502148251544	0.92	0.387761932740255	0.443893395855542	0.123209689104335	0.0088	0.0085	0.0944	0.0147	0.0523	0.0143	0.0205	0.0212	0.0038	0.0426	0.0373	0.0954	0.0039	0.036	0.1114	0.0171	0.0217	0.0071	0.0021	0.0131	0.0147	0.1608	0.0331	0.1101	0.0464	0.0032
4	rs17573178	23750569	0.9	0.0995502148251544	0.92	0.387761932740255	0.453826116375546	0.140340967751042	0.0088	0.0084	0.0944	0.0148	0.0522	0.0143	0.0205	0.0212	0.0038	0.0426	0.0373	0.0955	0.0039	0.036	0.1114	0.0171	0.0217	0.0071	0.0021	0.0131	0.0147	0.1607	0.0331	0.1102	0.0462	0.0032
4	rs10938959	23753399	0.9	0.0995502148251544	0.92	0.387761932740255	0.446814103810604	0.151480743441866	0.0088	0.0084	0.0945	0.0148	0.0521	0.0143	0.0205	0.0212	0.0038	0.0425	0.0373	0.0956	0.0039	0.036	0.1114	0.0172	0.0217	0.0071	0.0021	0.0131	0.0147	0.1606	0.0331	0.1103	0.046	0.0032
4	rs17573320	23754316	0.9	0.0995502148251544	0.92	0.387761932740255	0.452623683789829	0.159526511096453	0.0088	0.0084	0.0945	0.0148	0.0521	0.0143	0.0206	0.0213	0.0038	0.0425	0.0373	0.0956	0.0039	0.036	0.1112	0.0172	0.0217	0.0071	0.0021	0.0131	0.0149	0.1606	0.0331	0.1103	0.0459	0.0032
4	rs16874096	23756751	0.9	0.0995502148251544	0.92	0.387761932740255	0.482655495264259	0.1763538447233	0.0089	0.0084	0.0936	0.0149	0.0521	0.0143	0.0208	0.0213	0.0038	0.0424	0.0374	0.0957	0.0039	0.0361	0.1113	0.0173	0.0217	0.0072	0.0022	0.0132	0.0148	0.1607	0.033	0.1108	0.0452	0.0032
4	rs974083	23759262	0.9	0.0995502148251544	0.93	0.346822133743557	0.597281004644503	0.503644303702754	0.0092	0.0084	0.0924	0.0151	0.0522	0.0145	0.0208	0.0215	0.0039	0.0423	0.0375	0.0954	0.004	0.0362	0.1116	0.0172	0.0215	0.0074	0.0023	0.0131	0.0146	0.1603	0.0329	0.1117	0.0449	0.0032
4	rs28367398	23761108	0.9	0.0995502148251544	0.93	0.346822133743557	0.60961344752984	0.584807048877221	0.0092	0.0084	0.0922	0.0151	0.0521	0.0144	0.0207	0.0216	0.0039	0.0423	0.0376	0.0953	0.004	0.0361	0.1115	0.0172	0.0216	0.0069	0.0023	0.0131	0.0147	0.1605	0.0328	0.1123	0.045	0.0032
4	rs28854854	23762081	0.9	0.0995502148251544	0.93	0.346822133743557	0.619548946266329	0.667609167969651	0.0093	0.0083	0.0923	0.0151	0.0519	0.0145	0.0207	0.0216	0.0039	0.0424	0.0376	0.095	0.004	0.0361	0.1117	0.0172	0.0216	0.0067	0.0023	0.0131	0.0146	0.1607	0.0327	0.1125	0.0447	0.0032
4	rs78674864	23764073	0.9	0.0995502148251544	0.93	0.346822133743557	0.890423813083805	0.821877882576639	0.0093	0.0083	0.0922	0.0151	0.0519	0.0145	0.0208	0.0217	0.0039	0.0424	0.0376	0.0948	0.004	0.0362	0.1115	0.0172	0.0216	0.0067	0.0023	0.0131	0.0147	0.1606	0.0327	0.1125	0.0447	0.0032
4	rs115192829	23771190	0.95	0.036223894092762	0.93	0.346822133743557	0.728883882342501	1.15999516838341	0.0087	0.0082	0.0893	0.0165	0.0504	0.0144	0.0217	0.0233	0.0039	0.0403	0.0379	0.0941	0.0038	0.0384	0.1117	0.0188	0.022	0.0065	0.0023	0.0132	0.0172	0.1568	0.0328	0.113	0.0445	0.0032
4	rs73243610	23771349	0.95	0.036223894092762	0.93	0.346822133743557	0.561452575930853	0.972016051135872	0.0087	0.0082	0.0892	0.0166	0.0504	0.0144	0.0218	0.0234	0.0039	0.0402	0.0379	0.094	0.0038	0.0386	0.1117	0.0188	0.022	0.0065	0.0023	0.0132	0.0173	0.1567	0.0328	0.1131	0.0446	0.0032
4	rs75249590	23771648	0.95	0.036223894092762	0.93	0.346822133743557	0.57606457844787	0.943137565131002	0.0087	0.0082	0.0889	0.0166	0.0504	0.0144	0.0219	0.0234	0.0039	0.0401	0.0379	0.0939	0.0039	0.0385	0.112	0.0189	0.022	0.0064	0.0023	0.0132	0.0174	0.1565	0.0327	0.1131	0.0446	0.0032
4	rs116296036	23772962	0.96	0.0287844243890396	0.93	0.346822133743557	0.561519202374068	0.841306824100118	0.0092	0.0081	0.0876	0.0168	0.0515	0.0144	0.0222	0.0232	0.0039	0.0396	0.0377	0.0933	0.004	0.0385	0.1122	0.019	0.0222	0.0064	0.0024	0.0134	0.0178	0.1561	0.0329	0.113	0.0448	0.0032
4	rs58777294	23775138	0.96	0.0287844243890396	0.93	0.346822133743557	0.552425953943749	0.876233267060418	0.0094	0.0079	0.0853	0.0171	0.0525	0.0144	0.0225	0.0233	0.0037	0.0388	0.0374	0.0923	0.0042	0.0394	0.1124	0.0193	0.0225	0.0063	0.0024	0.0137	0.0185	0.1553	0.0333	0.113	0.0454	0.0032
4	rs6847465	23776124	0.96	0.0287844243890396	0.93	0.346822133743557	0.622481066386913	0.978385755292883	0.0094	0.0078	0.0846	0.0172	0.0529	0.0146	0.0227	0.0234	0.0036	0.0385	0.0372	0.0919	0.0042	0.0396	0.1124	0.0193	0.0228	0.0063	0.0024	0.0138	0.0187	0.1551	0.0332	0.113	0.0454	0.0032
4	rs2875277	23777085	0.96	0.0287844243890396	0.92	0.387761932740255	0.627311881996046	1.04703681780913	0.0094	0.0078	0.0839	0.0173	0.0534	0.0147	0.0228	0.0234	0.0036	0.0381	0.037	0.0914	0.0043	0.0399	0.1123	0.0194	0.0233	0.0063	0.0024	0.0139	0.0189	0.1548	0.0332	0.113	0.0455	0.0033
4	rs34959637	23777148	0.96	0.0287844243890396	0.91	0.431857736337621	0.663472702716996	1.12865112831824	0.0094	0.0078	0.0839	0.0173	0.0534	0.0148	0.0228	0.0235	0.0036	0.0381	0.037	0.0914	0.0043	0.0399	0.1123	0.0194	0.0233	0.0063	0.0024	0.0139	0.0189	0.1548	0.0332	0.113	0.0455	0.0033
4	rs77532962	23778865	0.95	0.036223894092762	0.91	0.431857736337621	0.511132105018207	0.748310474967442	0.0095	0.0076	0.0828	0.0174	0.0532	0.0156	0.0231	0.0238	0.0036	0.0375	0.037	0.0906	0.0045	0.0403	0.1119	0.0203	0.0235	0.0064	0.0025	0.0142	0.0194	0.154	0.0334	0.1123	0.0455	0.0033
4	rs114820830	23781805	0.93	0.0557421353933153	0.91	0.431857736337621	0.509603747992318	0.863315249352881	0.0096	0.0075	0.0817	0.0174	0.0533	0.0162	0.0236	0.0242	0.0038	0.0367	0.0371	0.0892	0.0048	0.0408	0.1108	0.0214	0.0237	0.0064	0.0029	0.0147	0.02	0.1534	0.0334	0.1117	0.0453	0.0034
4	rs73243613	23784560	0.93	0.0557421353933153	0.91	0.431857736337621	0.392498917097056	0.706809259997357	0.0096	0.0075	0.0816	0.0174	0.0534	0.0162	0.0236	0.0243	0.0038	0.0367	0.0371	0.089	0.0049	0.0409	0.1107	0.0215	0.0237	0.0064	0.0029	0.0147	0.02	0.1534	0.0334	0.1117	0.0452	0.0035
4	rs7680511	23787181	0.92	0.0682081798453755	0.91	0.431857736337621	0.297506059197779	0.623571219831331	0.0098	0.0076	0.081	0.0175	0.0534	0.0161	0.0237	0.0244	0.0039	0.0366	0.0373	0.0887	0.0052	0.041	0.1103	0.0217	0.023	0.0066	0.0031	0.0148	0.0201	0.1537	0.0334	0.1116	0.0451	0.0037
4	rs2970882	23788341	0.92	0.0682081798453755	0.91	0.431857736337621	0.252066118339555	0.495150429884833	0.0098	0.0075	0.0808	0.0176	0.0534	0.0161	0.0237	0.0247	0.0039	0.0366	0.0373	0.0888	0.0051	0.0411	0.1101	0.0217	0.023	0.0065	0.0031	0.0149	0.0202	0.1538	0.0334	0.1117	0.0451	0.0037
4	rs79633314	23789051	0.92	0.0682081798453755	0.91	0.431857736337621	0.253264754949737	0.420442567764563	0.0098	0.0075	0.0807	0.0176	0.0534	0.0162	0.0237	0.0247	0.0039	0.0364	0.0376	0.0889	0.0051	0.041	0.1101	0.0217	0.023	0.0065	0.0031	0.0149	0.0202	0.1538	0.0334	0.1116	0.0451	0.0037
4	rs60498536	23793430	0.91	0.0827439743829911	0.9	0.479198205640863	0.194772346728434	0.522126286451993	0.0096	0.0074	0.0799	0.0177	0.0534	0.0167	0.0239	0.0249	0.0036	0.0356	0.0378	0.0894	0.005	0.0411	0.1106	0.022	0.0228	0.0063	0.0031	0.015	0.0203	0.1539	0.0333	0.1119	0.0448	0.0036
4	rs17847356	23794036	0.91	0.0827439743829911	0.9	0.479198205640863	0.184416326510826	0.457662907987142	0.0096	0.0074	0.0798	0.0177	0.0533	0.0168	0.0239	0.0249	0.0035	0.0355	0.0378	0.0895	0.005	0.0411	0.1107	0.0221	0.0227	0.0062	0.0031	0.0151	0.0204	0.1539	0.0333	0.112	0.0448	0.0036
4	rs12650562	23801187	0.91	0.0827439743829911	0.9	0.479198205640863	0.149566328398968	0.40714440197708	0.0095	0.0074	0.0797	0.0177	0.0533	0.0169	0.024	0.025	0.0034	0.035	0.0381	0.0894	0.0049	0.0411	0.1106	0.0222	0.0226	0.006	0.0031	0.0151	0.0204	0.1547	0.0333	0.1121	0.0446	0.0034
4	Affx-35294728	23814707	0.91	0.0827439743829911	0.9	0.479198205640863	0.143999863781458	0.322745919414455	0.0093	0.0074	0.0798	0.0178	0.0535	0.017	0.024	0.0251	0.0033	0.0349	0.0379	0.0894	0.0048	0.0412	0.1112	0.0223	0.0227	0.006	0.0031	0.0151	0.0205	0.1547	0.0333	0.112	0.0442	0.0034
4	rs8192678	23815662	0.91	0.0827439743829911	0.9	0.479198205640863	0.143292821441672	0.281532156629292	0.0093	0.0074	0.0798	0.0179	0.0535	0.017	0.024	0.0251	0.0033	0.0349	0.0379	0.0894	0.0048	0.0412	0.1112	0.0223	0.0227	0.006	0.003	0.0151	0.0205	0.1547	0.0333	0.112	0.0442	0.0034
4	rs28575865	23818439	0.91	0.0827439743829911	0.91	0.431857736337621	0.150721147106618	0.304910597509606	0.0092	0.0074	0.0798	0.0179	0.0535	0.0171	0.0242	0.0251	0.0033	0.035	0.0376	0.0892	0.0048	0.0413	0.1109	0.0223	0.0227	0.006	0.003	0.0151	0.0208	0.1546	0.0333	0.112	0.0442	0.0034
4	rs2932971	23818884	0.91	0.0827439743829911	0.91	0.431857736337621	0.152913133776621	0.289379659456013	0.0092	0.0073	0.0798	0.018	0.0536	0.0171	0.0242	0.0251	0.0033	0.035	0.0376	0.0892	0.0048	0.0413	0.1109	0.0223	0.0227	0.006	0.003	0.0151	0.0207	0.1546	0.0333	0.1122	0.0442	0.0034
4	rs60744128	23823467	0.91	0.0827439743829911	0.91	0.431857736337621	0.159020667306224	0.278156006481766	0.0091	0.0073	0.0799	0.018	0.0537	0.0171	0.0242	0.0251	0.0033	0.035	0.0378	0.0892	0.0048	0.0412	0.1105	0.0223	0.0227	0.006	0.003	0.0151	0.0208	0.1546	0.0332	0.1122	0.0442	0.0034
4	rs58986694	23825546	0.91	0.0827439743829911	0.9	0.479198205640863	0.164293432556684	0.280949170924561	0.0091	0.0073	0.0799	0.0179	0.0537	0.0171	0.0242	0.0251	0.0033	0.0351	0.0378	0.0891	0.0048	0.0412	0.1106	0.0222	0.0226	0.006	0.003	0.0151	0.0211	0.1545	0.0332	0.1122	0.0443	0.0034
4	rs112202002	23827841	0.91	0.0827439743829911	0.9	0.479198205640863	0.161454961929915	0.257712213404858	0.0091	0.0073	0.0799	0.018	0.0536	0.0171	0.0242	0.025	0.0033	0.0351	0.0378	0.0891	0.0047	0.0412	0.1106	0.0223	0.0226	0.0059	0.003	0.0151	0.0211	0.1545	0.0332	0.1122	0.0444	0.0034
4	rs60442337	23831452	0.91	0.0827439743829911	0.9	0.479198205640863	0.165094794080661	0.271902898866162	0.009	0.0073	0.0799	0.018	0.0537	0.017	0.0242	0.025	0.0032	0.035	0.0379	0.0892	0.0047	0.0413	0.1106	0.0223	0.0226	0.0059	0.003	0.0151	0.0211	0.1545	0.0332	0.1122	0.0444	0.0034
4	rs75957117	23835511	0.91	0.0827439743829911	0.9	0.479198205640863	0.166809648554312	0.277691313097827	0.009	0.0073	0.08	0.018	0.0537	0.017	0.0241	0.025	0.0032	0.0352	0.038	0.0891	0.0047	0.0413	0.1106	0.0223	0.0226	0.0059	0.003	0.0151	0.0211	0.1542	0.0332	0.1122	0.0444	0.0034
4	rs61261762	23845240	0.91	0.0827439743829911	0.9	0.479198205640863	0.163910978893478	0.263405709233921	0.009	0.0073	0.08	0.018	0.0537	0.017	0.0241	0.025	0.0032	0.0352	0.0383	0.089	0.0047	0.0413	0.1105	0.0223	0.0225	0.006	0.003	0.015	0.0211	0.1541	0.0332	0.1122	0.0445	0.0034
4	rs73097618	23845423	0.91	0.0827439743829911	0.9	0.479198205640863	0.162041044091798	0.276878674942021	0.009	0.0073	0.0801	0.018	0.0538	0.017	0.0241	0.025	0.0032	0.0352	0.0383	0.089	0.0047	0.0413	0.1106	0.0223	0.0225	0.006	0.003	0.015	0.0211	0.1541	0.0329	0.1123	0.0445	0.0034
4	rs111981749	23851222	0.91	0.0827439743829911	0.9	0.479198205640863	0.154083152554614	0.230610959567407	0.0089	0.0073	0.0801	0.018	0.0537	0.017	0.024	0.0251	0.0032	0.0352	0.0386	0.089	0.0047	0.0414	0.1106	0.0223	0.0225	0.0057	0.003	0.0151	0.0212	0.1539	0.0329	0.1123	0.0445	0.0034
4	rs76327932	23851538	0.91	0.0827439743829911	0.9	0.479198205640863	0.150390661658872	0.231597408969271	0.0089	0.0073	0.08	0.018	0.0537	0.0171	0.0241	0.0251	0.0032	0.0352	0.0386	0.089	0.0047	0.0414	0.1106	0.0223	0.0225	0.0057	0.003	0.0151	0.0212	0.1539	0.0329	0.1121	0.0446	0.0034
4	rs7665116	23853011	0.9	0.0995502148251544	0.9	0.479198205640863	0.165828463955	0.18118205421371	0.0089	0.0072	0.08	0.0182	0.0538	0.0172	0.0239	0.0253	0.0032	0.0351	0.0388	0.0884	0.0046	0.0415	0.1106	0.0226	0.0226	0.0057	0.003	0.0152	0.0213	0.1533	0.0327	0.1124	0.0447	0.0033
4	rs12374310	23854149	0.88	0.140769569262351	0.9	0.479198205640863	0.0431384816724645	0.0987998293315967	0.0086	0.0069	0.0797	0.0189	0.052	0.0184	0.024	0.0261	0.0032	0.0335	0.0391	0.0894	0.0046	0.0415	0.1079	0.0237	0.0227	0.0059	0.0028	0.0165	0.0214	0.1537	0.0321	0.1104	0.0473	0.0037
4	rs10002521	23857287	0.86	0.193417951625055	0.9	0.479198205640863	0.0162212806181486	0.128798433641839	0.0084	0.0065	0.0829	0.0199	0.0509	0.0188	0.023	0.0276	0.0029	0.0319	0.0389	0.0934	0.0035	0.0404	0.1096	0.0232	0.0224	0.0057	0.0021	0.016	0.0207	0.1518	0.0312	0.1123	0.0472	0.0031
4	rs34888966	23858343	0.86	0.193417951625055	0.9	0.479198205640863	0.0148999255778571	0.121367439556563	0.0084	0.0065	0.0829	0.0199	0.0509	0.0188	0.0231	0.0277	0.0029	0.0322	0.0389	0.0934	0.0035	0.0404	0.1096	0.0231	0.0225	0.0057	0.0021	0.0157	0.0207	0.1518	0.0312	0.1123	0.0472	0.0031
4	rs76712476	23858827	0.86	0.193417951625055	0.9	0.479198205640863	0.0151308372363656	0.149492642432716	0.0084	0.0065	0.0829	0.0199	0.0508	0.0188	0.0231	0.0277	0.0029	0.0322	0.0389	0.0934	0.0035	0.0404	0.1096	0.0231	0.0225	0.0057	0.0021	0.0157	0.0208	0.1518	0.0312	0.1123	0.0472	0.0031
4	rs114492700	23861677	0.86	0.193417951625055	0.89	0.529866637543626	0.0150255519619798	0.148549249188577	0.0084	0.0065	0.083	0.0199	0.0508	0.0188	0.0231	0.0277	0.0029	0.0321	0.0387	0.0935	0.0035	0.0403	0.1096	0.0232	0.0225	0.0056	0.0021	0.0157	0.0208	0.1521	0.0312	0.1123	0.0471	0.003
4	rs74451704	23862329	0.86	0.193417951625055	0.89	0.529866637543626	0.0150956817707433	0.144144243876667	0.0084	0.0065	0.083	0.0199	0.0507	0.0188	0.0231	0.0277	0.0029	0.0321	0.0387	0.0935	0.0035	0.0403	0.1096	0.0232	0.0225	0.0056	0.0021	0.0157	0.0209	0.1521	0.0312	0.1123	0.0471	0.003
4	rs4452416	23863873	0.86	0.193417951625055	0.89	0.529866637543626	0.0148512812521799	0.156924214096603	0.0084	0.0066	0.083	0.0199	0.0507	0.0188	0.0231	0.0278	0.0029	0.0321	0.0387	0.0936	0.0036	0.0403	0.1095	0.0232	0.0224	0.0056	0.0021	0.0157	0.0209	0.1521	0.0312	0.1123	0.0471	0.003
4	rs7438250	23868979	0.86	0.193417951625055	0.89	0.529866637543626	0.0144323393604128	0.1250623182738	0.0084	0.0068	0.0831	0.02	0.0507	0.0187	0.0232	0.0279	0.0028	0.0318	0.0387	0.094	0.0037	0.0404	0.1088	0.0232	0.0224	0.0055	0.0021	0.0157	0.0209	0.1518	0.0314	0.1121	0.0472	0.0034
4	rs7677000	23869454	0.86	0.193417951625055	0.89	0.529866637543626	0.0136664357695466	0.153478242882587	0.0084	0.0068	0.0831	0.0202	0.0505	0.0188	0.0232	0.0279	0.0028	0.0318	0.0387	0.0941	0.0037	0.0403	0.1089	0.0233	0.0224	0.0055	0.0021	0.0157	0.0209	0.1516	0.0314	0.112	0.047	0.0034
4	rs60239302	23870325	0.86	0.193417951625055	0.89	0.529866637543626	0.0137187163309129	0.1250623182738	0.0083	0.0068	0.0832	0.0204	0.0505	0.0189	0.0232	0.0279	0.0028	0.0317	0.0387	0.0943	0.0037	0.0398	0.1092	0.0232	0.0223	0.0053	0.0021	0.0157	0.0207	0.1515	0.0315	0.1125	0.0468	0.0034
4	rs12503529	23873828	0.85	0.2244882202137	0.89	0.529866637543626	0.0186231074363721	0.163799650787437	0.0082	0.0066	0.0835	0.0212	0.0506	0.0191	0.0231	0.0279	0.0027	0.0313	0.0387	0.0958	0.0039	0.038	0.1114	0.0227	0.0221	0.0046	0.0021	0.0157	0.0195	0.1507	0.0317	0.114	0.046	0.0034
4	rs13131226	23874981	0.85	0.2244882202137	0.89	0.529866637543626	0.0210585483252398	0.15778995744588	0.0082	0.0066	0.0835	0.0216	0.0506	0.0193	0.0231	0.0277	0.0026	0.0312	0.0387	0.0963	0.004	0.038	0.1118	0.0226	0.022	0.0045	0.0021	0.0159	0.0191	0.1504	0.0318	0.1142	0.0458	0.0034
4	rs13128633	23877918	0.85	0.2244882202137	0.89	0.529866637543626	0.0220425191570318	0.152050501280167	0.0081	0.0066	0.0834	0.0217	0.0506	0.0192	0.023	0.0275	0.0026	0.0311	0.0386	0.0963	0.004	0.0381	0.1121	0.0224	0.0219	0.0044	0.002	0.0163	0.0189	0.1501	0.0318	0.1143	0.046	0.0034
4	rs17637318	23880985	0.85	0.2244882202137	0.9	0.479198205640863	0.0287530393954137	0.158560926491128	0.0081	0.0066	0.0833	0.0219	0.0507	0.0192	0.0229	0.0274	0.0026	0.0312	0.0386	0.0966	0.0041	0.0382	0.1127	0.0223	0.0218	0.0043	0.002	0.0165	0.0188	0.15	0.0319	0.1141	0.0459	0.0034
4	rs7674429	23881348	0.85	0.2244882202137	0.9	0.479198205640863	0.0300611342135024	0.155485078419996	0.0081	0.0066	0.0833	0.0219	0.0507	0.0192	0.0229	0.0272	0.0026	0.0312	0.0386	0.0966	0.0041	0.0383	0.1131	0.0223	0.0218	0.0043	0.002	0.0166	0.0188	0.15	0.0319	0.1139	0.0458	0.0034
4	rs77983699	23885595	0.85	0.2244882202137	0.9	0.479198205640863	0.0343500482482628	0.154241654170004	0.0081	0.0065	0.0834	0.022	0.0507	0.0191	0.0228	0.0271	0.0026	0.0311	0.0385	0.0965	0.0041	0.0382	0.1131	0.0223	0.0217	0.0042	0.0019	0.0169	0.0187	0.1501	0.032	0.1138	0.0459	0.0034
4	rs79936066	23889124	0.85	0.2244882202137	0.9	0.479198205640863	0.0389648858339945	0.158078914483586	0.0081	0.0064	0.0832	0.0221	0.0508	0.019	0.0229	0.0271	0.0025	0.0309	0.0379	0.0967	0.0041	0.0384	0.1133	0.0225	0.0217	0.0042	0.0018	0.0175	0.0188	0.1496	0.0322	0.1135	0.0462	0.0034
4	rs2970872	23889813	0.85	0.2244882202137	0.9	0.479198205640863	0.0477825032009291	0.174654689430168	0.0082	0.0064	0.0831	0.0221	0.0508	0.019	0.0229	0.0271	0.0025	0.0309	0.0379	0.0968	0.0041	0.0384	0.1134	0.0226	0.0217	0.0042	0.0018	0.0177	0.0188	0.1495	0.0322	0.1134	0.0462	0.0034
4	rs2970862	23898043	0.85	0.2244882202137	0.9	0.479198205640863	0.042034868994301	0.163799650787437	0.008	0.0062	0.0834	0.0222	0.0509	0.019	0.0226	0.0267	0.0024	0.0312	0.0379	0.0974	0.004	0.0383	0.1122	0.0221	0.0218	0.0041	0.0019	0.0176	0.0187	0.15	0.0326	0.1138	0.0469	0.0033
4	rs4568225	23898430	0.85	0.2244882202137	0.9	0.479198205640863	0.0406364214881888	0.154241654170004	0.008	0.0062	0.0834	0.0222	0.0509	0.019	0.0226	0.0267	0.0024	0.0312	0.0379	0.0974	0.004	0.0383	0.1121	0.0221	0.0218	0.0041	0.0018	0.0176	0.0187	0.15	0.0326	0.1138	0.047	0.0033
4	rs13108219	23908890	0.85	0.2244882202137	0.9	0.479198205640863	0.0395913006121721	0.139326887209051	0.0079	0.0057	0.0837	0.0222	0.0512	0.0191	0.023	0.0261	0.0022	0.0317	0.0384	0.0975	0.0039	0.0384	0.1116	0.0217	0.0223	0.0038	0.0019	0.0173	0.0186	0.1493	0.0331	0.1141	0.047	0.0033
4	rs2946398	23911002	0.85	0.2244882202137	0.9	0.479198205640863	0.0417583877727281	0.149681578749105	0.0079	0.0056	0.0837	0.0223	0.0512	0.0193	0.023	0.0261	0.0022	0.0317	0.0385	0.0974	0.0039	0.0384	0.1115	0.0217	0.0223	0.0037	0.002	0.0173	0.0185	0.1492	0.0331	0.1142	0.0471	0.0032
4	rs2946401	23918514	0.85	0.2244882202137	0.9	0.479198205640863	0.0311610589650313	0.142006145387701	0.0079	0.0055	0.0835	0.0222	0.0513	0.0196	0.0231	0.0261	0.0022	0.0319	0.0384	0.0972	0.0039	0.0389	0.1113	0.0219	0.0223	0.0037	0.002	0.0172	0.0185	0.149	0.0331	0.1142	0.0469	0.0032
4	rs7671124	23922880	0.85	0.2244882202137	0.9	0.479198205640863	0.0228779504210839	0.108684480987511	0.0079	0.0053	0.0841	0.0221	0.0515	0.0191	0.0228	0.0264	0.0021	0.0323	0.0384	0.0977	0.0039	0.0397	0.1106	0.0217	0.0218	0.0035	0.002	0.0167	0.0178	0.1508	0.0335	0.1138	0.0464	0.0028
4	rs79343268	23924070	0.85	0.2244882202137	0.88	0.583941145430028	0.0320707912532806	0.11444570419554	0.0077	0.0047	0.0866	0.0219	0.0521	0.0189	0.0228	0.0257	0.002	0.0327	0.0384	0.0977	0.0036	0.0396	0.11	0.0223	0.0215	0.003	0.0021	0.0167	0.0177	0.1496	0.0334	0.115	0.0468	0.0024
4	rs78390870	23924897	0.85	0.2244882202137	0.88	0.583941145430028	0.0438550903997382	0.136392152344179	0.0076	0.0044	0.0883	0.0219	0.0523	0.019	0.0229	0.0252	0.0019	0.0331	0.0383	0.0979	0.0034	0.0394	0.1099	0.0228	0.0214	0.0027	0.0021	0.017	0.0178	0.1482	0.033	0.1157	0.0469	0.0022
4	rs116433705	23925044	0.85	0.2244882202137	0.87	0.641494868499257	0.0434360890502953	0.134478707728928	0.0076	0.0044	0.0887	0.0219	0.0523	0.0189	0.0228	0.0252	0.0019	0.0332	0.0383	0.0981	0.0033	0.0394	0.1098	0.0228	0.0214	0.0026	0.0022	0.017	0.0178	0.1477	0.0331	0.1154	0.0469	0.0022
4	rs16874355	23927512	0.84	0.258953137461488	0.86	0.702596200902853	0.0523634316170826	0.136666311100549	0.0075	0.0042	0.0895	0.0219	0.0525	0.0189	0.0227	0.0249	0.0018	0.0335	0.0382	0.0982	0.0033	0.0393	0.1097	0.0229	0.0213	0.0026	0.0022	0.0171	0.0178	0.147	0.0332	0.115	0.0471	0.0022
4	rs4522851	23940852	0.84	0.258953137461488	0.87	0.641494868499257	0.0641936706757753	0.137764962141785	0.0074	0.004	0.0903	0.0219	0.0526	0.0189	0.0227	0.0247	0.0018	0.0337	0.0383	0.0983	0.0033	0.0393	0.1096	0.023	0.0213	0.0026	0.0023	0.0173	0.0178	0.1464	0.0333	0.1148	0.0472	0.0022
4	rs4345166	23943593	0.84	0.258953137461488	0.86	0.702596200902853	0.0591921378935287	0.133480399793742	0.0074	0.004	0.0902	0.0219	0.0526	0.019	0.0226	0.0247	0.0018	0.0337	0.0383	0.0983	0.0032	0.0393	0.1096	0.023	0.0213	0.0026	0.0023	0.0173	0.0178	0.1463	0.0333	0.1147	0.0472	0.0022
4	rs11724741	23951581	0.84	0.258953137461488	0.86	0.702596200902853	0.0519245559462112	0.147608008188016	0.0074	0.004	0.0902	0.0219	0.0526	0.0192	0.0226	0.0248	0.0018	0.0337	0.0384	0.0982	0.0032	0.0394	0.1096	0.0231	0.0213	0.0028	0.0023	0.0173	0.0178	0.1459	0.0333	0.1146	0.0472	0.0022
4	rs4697430	23952659	0.84	0.258953137461488	0.86	0.702596200902853	0.0526857180760252	0.145825604307514	0.0074	0.004	0.0902	0.0219	0.0526	0.0192	0.0226	0.0247	0.0018	0.0337	0.0383	0.0983	0.0032	0.0394	0.1096	0.0231	0.0214	0.0028	0.0023	0.0173	0.0178	0.146	0.0333	0.1146	0.0472	0.0022
4	rs4336216	23953865	0.84	0.258953137461488	0.86	0.702596200902853	0.054126500846634	0.15300179864157	0.0074	0.004	0.0902	0.022	0.0526	0.0192	0.0226	0.0247	0.0018	0.0337	0.0381	0.0983	0.0032	0.0395	0.1096	0.0231	0.0214	0.0028	0.0023	0.0173	0.0178	0.146	0.0333	0.1145	0.0472	0.0022
4	rs10517026	23957254	0.84	0.258953137461488	0.86	0.702596200902853	0.0546473876646772	0.146293899622087	0.0074	0.004	0.0903	0.022	0.0526	0.0192	0.0226	0.0247	0.0018	0.0338	0.0381	0.0981	0.0032	0.0395	0.1096	0.0232	0.0214	0.0029	0.0023	0.0173	0.0178	0.1459	0.0333	0.1145	0.0471	0.0022
4	rs73243636	23974502	0.84	0.258953137461488	0.86	0.702596200902853	0.059504971910661	0.147326056600099	0.0074	0.0039	0.0903	0.0224	0.0524	0.0192	0.0227	0.0249	0.0018	0.0339	0.0381	0.0981	0.0034	0.0396	0.109	0.0231	0.0216	0.0029	0.0023	0.0175	0.018	0.146	0.0334	0.1143	0.0467	0.0022
4	rs7682906	23988064	0.84	0.258953137461488	0.86	0.702596200902853	0.0771766077690399	0.163019752748501	0.0074	0.0037	0.0904	0.0229	0.0523	0.0192	0.0228	0.025	0.0018	0.0342	0.0383	0.0981	0.0034	0.0397	0.1082	0.023	0.0219	0.0029	0.0023	0.0177	0.0182	0.146	0.0334	0.1141	0.0462	0.0021
4	rs623570	23997969	0.84	0.258953137461488	0.86	0.702596200902853	0.0726757427047694	0.141450291838221	0.0074	0.0037	0.0901	0.0227	0.0526	0.0191	0.0226	0.0251	0.0018	0.0342	0.039	0.0983	0.0034	0.04	0.107	0.023	0.0218	0.0031	0.0023	0.0178	0.0183	0.1458	0.0337	0.1139	0.0463	0.0021
4	rs17181054	24000757	0.84	0.258953137461488	0.86	0.702596200902853	0.0788487274085553	0.135844440998802	0.0074	0.0037	0.09	0.0226	0.0529	0.019	0.0225	0.025	0.0018	0.0342	0.0393	0.0985	0.0034	0.04	0.106	0.0228	0.0219	0.0032	0.0025	0.0179	0.0184	0.1459	0.0338	0.1137	0.0466	0.0021
4	rs588433	24002558	0.84	0.258953137461488	0.86	0.702596200902853	0.0847676742283105	0.119535640826982	0.0074	0.0037	0.09	0.0225	0.0529	0.0189	0.0225	0.025	0.0018	0.0342	0.0394	0.0986	0.0034	0.04	0.1057	0.0228	0.0219	0.0033	0.0026	0.0179	0.0185	0.1459	0.0338	0.1138	0.0466	0.0021
4	rs7691768	24032897	0.83	0.29697514221559	0.86	0.702596200902853	0.105013047076644	0.121629979884351	0.0076	0.0034	0.0911	0.0225	0.0529	0.0188	0.0221	0.0257	0.0019	0.0342	0.0393	0.0997	0.0034	0.0402	0.1052	0.023	0.0222	0.0033	0.0026	0.0169	0.0184	0.1435	0.0337	0.1149	0.0464	0.0022
4	rs619646	24035473	0.83	0.29697514221559	0.86	0.702596200902853	0.10701642311765	0.110789343161344	0.0076	0.0034	0.0913	0.0225	0.0529	0.0189	0.022	0.0257	0.0019	0.0342	0.0393	0.0996	0.0033	0.0402	0.1052	0.0231	0.0222	0.0033	0.0026	0.0168	0.0184	0.1432	0.0339	0.115	0.0464	0.0022
4	rs74551820	24038657	0.83	0.29697514221559	0.86	0.702596200902853	0.115547214997881	0.1069284058188	0.0076	0.0034	0.0913	0.0225	0.0532	0.0188	0.0218	0.0258	0.0019	0.0342	0.0394	0.0996	0.0032	0.0402	0.105	0.023	0.0222	0.0034	0.0026	0.0166	0.0184	0.143	0.0341	0.1152	0.0464	0.0022
4	rs6820543	24041241	0.83	0.29697514221559	0.86	0.702596200902853	0.125725303005316	0.105100556467389	0.0077	0.0034	0.0915	0.0225	0.0533	0.0188	0.0217	0.0258	0.0019	0.0343	0.0394	0.0996	0.0031	0.0402	0.1049	0.023	0.0222	0.0034	0.0026	0.0165	0.0183	0.1428	0.0342	0.1153	0.0464	0.0022
4	rs714305	24042349	0.83	0.29697514221559	0.86	0.702596200902853	0.131651136287734	0.108349142432876	0.0077	0.0034	0.0916	0.0224	0.0533	0.0188	0.0218	0.0257	0.0018	0.0343	0.0394	0.0994	0.0029	0.0402	0.1049	0.023	0.0223	0.0033	0.0026	0.0167	0.0183	0.1428	0.0342	0.1155	0.0463	0.0025
4	rs6857250	24043290	0.83	0.29697514221559	0.86	0.702596200902853	0.14441863727434	0.101808540055431	0.0077	0.0034	0.0916	0.0224	0.0533	0.0188	0.0212	0.0257	0.0018	0.0343	0.0395	0.0994	0.0029	0.0403	0.1049	0.0231	0.0225	0.0033	0.0026	0.0167	0.0184	0.1426	0.0342	0.1155	0.0463	0.0025
4	rs640050	24047686	0.83	0.29697514221559	0.86	0.702596200902853	0.125192089264582	0.0948699198630098	0.0078	0.0034	0.0929	0.0223	0.0531	0.0185	0.0209	0.026	0.0019	0.0346	0.0394	0.0989	0.0031	0.0406	0.1048	0.0229	0.0221	0.0034	0.0026	0.017	0.0185	0.1421	0.0345	0.1149	0.046	0.0026
4	rs17186264	24062425	0.83	0.29697514221559	0.86	0.702596200902853	0.102117216949144	0.0641568089496956	0.0078	0.0035	0.0939	0.0218	0.0537	0.0183	0.0209	0.0263	0.002	0.0357	0.0391	0.0991	0.0034	0.0408	0.104	0.0232	0.0228	0.0036	0.0026	0.0178	0.0187	0.1399	0.0346	0.1134	0.0456	0.0028
4	rs74622141	24064277	0.83	0.29697514221559	0.86	0.702596200902853	0.106238997019908	0.0651093497770427	0.0078	0.0035	0.0941	0.0217	0.0538	0.0183	0.0208	0.0264	0.002	0.0359	0.0391	0.0991	0.0035	0.0409	0.1038	0.0232	0.0229	0.0036	0.0027	0.0179	0.0187	0.1394	0.0347	0.113	0.0455	0.0028
4	rs16874917	24064621	0.83	0.29697514221559	0.86	0.702596200902853	0.107635503829467	0.0659991280481195	0.0078	0.0035	0.0941	0.0217	0.0538	0.0183	0.0208	0.0264	0.002	0.0359	0.0391	0.0991	0.0035	0.0409	0.1037	0.0232	0.0229	0.0036	0.0027	0.0179	0.0187	0.1393	0.0347	0.113	0.0455	0.0028
4	rs59228247	24080831	0.83	0.29697514221559	0.86	0.702596200902853	0.0848373061231781	0.056301984089823	0.0079	0.0036	0.0947	0.0213	0.0541	0.0183	0.0208	0.0265	0.002	0.0362	0.039	0.0994	0.0036	0.0409	0.1033	0.0233	0.0228	0.0036	0.0027	0.0181	0.0187	0.1392	0.0347	0.1123	0.0449	0.0029
4	rs12642631	24082468	0.83	0.29697514221559	0.86	0.702596200902853	0.0834056502639493	0.0559175756741333	0.0079	0.0036	0.0947	0.0213	0.0541	0.0183	0.0208	0.0265	0.002	0.0362	0.039	0.0994	0.0036	0.0409	0.1033	0.0233	0.0228	0.0036	0.0027	0.0181	0.0187	0.1392	0.0347	0.1123	0.0449	0.0029
4	rs78438901	24083112	0.83	0.29697514221559	0.86	0.702596200902853	0.0786495081957789	0.055789691174824	0.0079	0.0036	0.095	0.0213	0.0541	0.0183	0.0208	0.0265	0.002	0.0362	0.039	0.0994	0.0036	0.0409	0.1038	0.0233	0.0228	0.0036	0.0027	0.0181	0.0187	0.1394	0.0347	0.1114	0.0449	0.0029
4	rs34862830	24085544	0.83	0.29697514221559	0.86	0.702596200902853	0.0762841124623418	0.0561096384121805	0.0079	0.0036	0.095	0.0213	0.0541	0.0183	0.0208	0.0266	0.002	0.0362	0.039	0.0994	0.0036	0.0408	0.1038	0.0233	0.0228	0.0036	0.0027	0.0181	0.0187	0.1394	0.0347	0.1114	0.0448	0.0029
4	rs75562398	24126143	0.83	0.29697514221559	0.86	0.702596200902853	0.0508879939589887	0.0711597208539479	0.0079	0.0037	0.0953	0.0208	0.0535	0.0186	0.0211	0.0273	0.0021	0.0366	0.0388	0.0998	0.0042	0.0406	0.1026	0.0233	0.0226	0.0034	0.0027	0.0187	0.0193	0.1396	0.0351	0.1103	0.0437	0.0031
4	rs56282760	24127677	0.83	0.29697514221559	0.86	0.702596200902853	0.0542477428153461	0.0709473706679503	0.008	0.0037	0.0955	0.0207	0.0534	0.0187	0.0211	0.0274	0.0022	0.0367	0.0388	0.0999	0.0044	0.0405	0.1025	0.0233	0.0225	0.0033	0.0028	0.0188	0.0192	0.1396	0.0351	0.1101	0.0435	0.0031
4	rs2191606	24128428	0.83	0.29697514221559	0.86	0.702596200902853	0.0473066795319212	0.0680022136518628	0.008	0.0037	0.0955	0.0206	0.0532	0.0186	0.0214	0.0274	0.0022	0.0367	0.0388	0.0997	0.0045	0.0407	0.1025	0.023	0.0225	0.0033	0.0028	0.0188	0.0193	0.1398	0.0352	0.1099	0.0436	0.0031
4	rs71610805	24132262	0.83	0.29697514221559	0.86	0.702596200902853	0.0500294301777393	0.0722966879026286	0.008	0.0037	0.0952	0.0206	0.0532	0.0185	0.0215	0.0275	0.0022	0.0368	0.0388	0.0986	0.0046	0.0406	0.1026	0.0234	0.0226	0.0033	0.0028	0.0188	0.0193	0.1405	0.0352	0.1097	0.0435	0.0031
4	rs16875082	24133007	0.83	0.29697514221559	0.86	0.702596200902853	0.050374973649307	0.0720829389162697	0.008	0.0037	0.0951	0.0206	0.0531	0.0185	0.0215	0.0275	0.0022	0.0369	0.0388	0.0985	0.0046	0.0406	0.1025	0.0235	0.0226	0.0033	0.0028	0.0188	0.0193	0.1406	0.0351	0.1096	0.0435	0.0031
4	rs7672932	24134520	0.83	0.29697514221559	0.85	0.767309033253442	0.0386611400522279	0.0657933448479825	0.008	0.0038	0.0951	0.0206	0.0531	0.0184	0.0216	0.0278	0.0022	0.037	0.0395	0.0984	0.0047	0.0412	0.1027	0.0234	0.0225	0.0034	0.0028	0.0188	0.0195	0.1401	0.0352	0.1087	0.0429	0.003
4	rs16875100	24135578	0.82	0.338707801994422	0.85	0.767309033253442	0.0210944146894849	0.052883279250726	0.0081	0.0043	0.0949	0.0203	0.052	0.0181	0.0218	0.0295	0.0024	0.0383	0.0416	0.0968	0.0049	0.0444	0.1028	0.0233	0.0222	0.0041	0.003	0.0185	0.0203	0.138	0.0355	0.1051	0.0414	0.0031
4	rs75076682	24137170	0.81	0.384295662080596	0.85	0.767309033253442	0.00816613916269906	0.0287914154135492	0.0081	0.0044	0.0949	0.0195	0.0523	0.0177	0.0211	0.0307	0.0025	0.0407	0.0428	0.1041	0.0048	0.0464	0.1022	0.0222	0.0216	0.0046	0.0029	0.0184	0.0207	0.131	0.0357	0.1017	0.0403	0.0032
4	rs115345981	24139983	0.81	0.384295662080596	0.85	0.767309033253442	0.00858574489680325	0.0278961102155838	0.0081	0.0044	0.095	0.0195	0.0524	0.0177	0.0211	0.0308	0.0025	0.0407	0.0428	0.1043	0.0048	0.0465	0.1021	0.0221	0.0216	0.0046	0.0029	0.0184	0.0207	0.1307	0.0357	0.1016	0.0402	0.0032
4	rs17794139	24147238	0.81	0.384295662080596	0.85	0.767309033253442	0.0110570484374833	0.0284128298896512	0.0081	0.0044	0.0951	0.0195	0.0524	0.0177	0.0211	0.0309	0.0025	0.0409	0.0431	0.105	0.0047	0.0468	0.102	0.022	0.0216	0.0046	0.0028	0.0184	0.0208	0.1299	0.0357	0.1014	0.0401	0.0032
4	rs17191048	24151522	0.81	0.384295662080596	0.85	0.767309033253442	0.01394919288276	0.0254691323024984	0.0081	0.0044	0.0951	0.0195	0.0524	0.0177	0.0211	0.0309	0.0025	0.0409	0.0431	0.1052	0.0047	0.0468	0.102	0.022	0.0216	0.0047	0.0028	0.0184	0.0208	0.1297	0.0357	0.1013	0.0401	0.0032
4	rs1267016	24151604	0.81	0.384295662080596	0.85	0.767309033253442	0.0151519595290828	0.0257386459897854	0.0082	0.0044	0.095	0.0196	0.0524	0.0177	0.0211	0.0309	0.0025	0.0409	0.0431	0.1052	0.0048	0.0468	0.102	0.022	0.0217	0.0047	0.0028	0.0184	0.0208	0.1297	0.0356	0.1013	0.0401	0.0032
4	rs1267012	24154002	0.81	0.384295662080596	0.85	0.767309033253442	0.0149417144099804	0.0271524720398265	0.0081	0.0044	0.095	0.0196	0.0524	0.0177	0.0211	0.031	0.0024	0.0409	0.0432	0.1052	0.0048	0.0468	0.102	0.022	0.0217	0.0046	0.0028	0.0184	0.0208	0.1296	0.0357	0.1013	0.0401	0.0031
4	rs112439078	24163358	0.81	0.384295662080596	0.85	0.767309033253442	0.0121479205895202	0.0284600247675554	0.0081	0.0045	0.0951	0.0195	0.0524	0.0176	0.0211	0.031	0.0025	0.0408	0.0432	0.1053	0.0048	0.047	0.1019	0.0219	0.0217	0.0046	0.0029	0.0183	0.0208	0.1295	0.0357	0.1012	0.0401	0.0031
4	rs115233316	24177735	0.81	0.384295662080596	0.85	0.767309033253442	0.0170205584685281	0.0239238420619822	0.008	0.0045	0.0953	0.0193	0.0524	0.0176	0.021	0.031	0.0025	0.0409	0.0432	0.1057	0.0049	0.0472	0.1018	0.0217	0.0217	0.0046	0.0031	0.0182	0.0209	0.1293	0.0358	0.1008	0.0401	0.0032
4	rs73243683	24190135	0.81	0.384295662080596	0.85	0.767309033253442	0.0164296705035535	0.0287439639838225	0.0077	0.0046	0.0958	0.019	0.0524	0.0174	0.0209	0.0312	0.0027	0.0406	0.0432	0.1061	0.0051	0.0474	0.1022	0.0215	0.0217	0.0046	0.003	0.018	0.0212	0.1289	0.0361	0.0998	0.0401	0.0033
4	rs6848086	24195161	0.8	0.433874260405774	0.85	0.767309033253442	0.0204555474492907	0.045213328493622	0.0077	0.0046	0.0958	0.019	0.0524	0.0174	0.0209	0.0312	0.0027	0.0405	0.0432	0.1061	0.0051	0.0475	0.1022	0.0214	0.0218	0.0046	0.0031	0.018	0.0212	0.1288	0.0364	0.0995	0.0401	0.0033
4	rs12649316	24197397	0.8	0.433874260405774	0.85	0.767309033253442	0.022284266620505	0.0403786316930395	0.0077	0.0046	0.0959	0.019	0.0524	0.0174	0.0209	0.0312	0.0027	0.0405	0.0432	0.1062	0.0051	0.0475	0.1022	0.0214	0.0218	0.0046	0.0031	0.018	0.0212	0.1288	0.0364	0.0995	0.0401	0.0033
4	rs1397491	24199678	0.8	0.433874260405774	0.85	0.767309033253442	0.0217934806694872	0.0354245302153153	0.0077	0.0046	0.0959	0.0189	0.0524	0.0174	0.0209	0.0312	0.0027	0.0405	0.0432	0.1062	0.0051	0.0475	0.1023	0.0214	0.0218	0.0046	0.0031	0.018	0.0212	0.1288	0.0364	0.0994	0.0401	0.0033
4	rs79674745	24202779	0.8	0.433874260405774	0.85	0.767309033253442	0.0217934806694872	0.0378110296705107	0.0077	0.0046	0.0959	0.0189	0.0524	0.0174	0.0209	0.0313	0.0027	0.0404	0.0432	0.1061	0.0051	0.0476	0.1023	0.0214	0.0218	0.0046	0.0031	0.018	0.0212	0.1288	0.0364	0.0993	0.0402	0.0033
4	rs2175330	24210179	0.8	0.433874260405774	0.84	0.835693000351761	0.0210227260817891	0.0339755053583509	0.0076	0.0046	0.0959	0.0189	0.0523	0.0173	0.0211	0.0311	0.0027	0.0404	0.0433	0.1062	0.005	0.0474	0.1027	0.0214	0.022	0.0046	0.0032	0.0178	0.0209	0.1288	0.0366	0.099	0.0404	0.0033
4	rs12640160	24214699	0.8	0.433874260405774	0.84	0.835693000351761	0.0169210109166365	0.0332106743263381	0.0077	0.0046	0.0957	0.0192	0.0523	0.0182	0.0213	0.0312	0.0028	0.0403	0.0435	0.1057	0.005	0.0473	0.1018	0.0216	0.0223	0.0046	0.0032	0.0178	0.021	0.1287	0.0366	0.0983	0.0406	0.0034
4	rs114046738	24218545	0.8	0.433874260405774	0.84	0.835693000351761	0.0120347553226687	0.0355290906486029	0.0077	0.0048	0.0957	0.0192	0.0523	0.0182	0.0213	0.0311	0.0027	0.0403	0.0435	0.1056	0.005	0.0472	0.1017	0.0216	0.0223	0.0046	0.0032	0.0178	0.021	0.1287	0.0366	0.098	0.0407	0.0033
4	rs73243690	24221356	0.8	0.433874260405774	0.84	0.835693000351761	0.0122018022938123	0.0364764556750437	0.0077	0.0048	0.0958	0.0192	0.0523	0.0182	0.0213	0.031	0.0027	0.0403	0.0436	0.1056	0.005	0.0472	0.1017	0.0215	0.0223	0.0047	0.0032	0.0179	0.0211	0.1288	0.0366	0.0978	0.0409	0.0033
4	rs6820131	24225918	0.8	0.433874260405774	0.83	0.907803730152893	0.0129249040319657	0.0272911844961609	0.0077	0.0048	0.0959	0.0194	0.0523	0.0185	0.0212	0.0307	0.0026	0.0405	0.0436	0.1053	0.005	0.0474	0.101	0.0213	0.0224	0.0051	0.0032	0.0182	0.0214	0.1289	0.0364	0.0964	0.0424	0.0031
4	rs61790924	24227603	0.8	0.433874260405774	0.83	0.907803730152893	0.00942459145780957	0.0290768923996497	0.0077	0.0048	0.0956	0.0193	0.0522	0.0185	0.0212	0.0312	0.0026	0.0406	0.0434	0.1047	0.0053	0.0472	0.1008	0.0211	0.0223	0.0052	0.0032	0.0183	0.0213	0.1291	0.0362	0.0963	0.0432	0.0031
4	rs17641468	24234074	0.79	0.487570276707753	0.83	0.907803730152893	0.0134652466253212	0.0341808106081697	0.0075	0.0049	0.0953	0.0197	0.0521	0.0188	0.0213	0.031	0.0024	0.0407	0.0432	0.104	0.0054	0.0469	0.1006	0.0214	0.0236	0.0053	0.003	0.0183	0.0212	0.1292	0.0357	0.096	0.0441	0.0029
4	rs79644417	24238021	0.79	0.487570276707753	0.83	0.907803730152893	0.0133174073715391	0.032353566009896	0.0074	0.0048	0.0953	0.0197	0.0521	0.019	0.0214	0.0311	0.0024	0.041	0.0431	0.1042	0.0054	0.047	0.1006	0.0212	0.0235	0.0053	0.003	0.0183	0.0211	0.1288	0.0357	0.0959	0.0443	0.0029
4	rs7662477	24238470	0.79	0.487570276707753	0.83	0.907803730152893	0.0200547947069748	0.0302805153414081	0.0074	0.0049	0.0953	0.0197	0.0522	0.019	0.0214	0.0311	0.0024	0.041	0.0431	0.1042	0.0056	0.047	0.1006	0.0211	0.0235	0.0053	0.003	0.0183	0.0211	0.1287	0.0357	0.0958	0.0443	0.0029
4	rs115554371	24241295	0.79	0.487570276707753	0.83	0.907803730152893	0.0172286825523115	0.0282714654507171	0.0074	0.0048	0.0952	0.0198	0.0522	0.019	0.0213	0.0311	0.0024	0.041	0.0432	0.1041	0.0056	0.0471	0.1009	0.0211	0.0235	0.0053	0.003	0.0182	0.0211	0.1288	0.0356	0.0957	0.0442	0.0029
4	rs17580740	24242353	0.79	0.487570276707753	0.83	0.907803730152893	0.0175404342802036	0.0291245998673165	0.0074	0.0048	0.0951	0.0198	0.0523	0.019	0.0213	0.0312	0.0024	0.0409	0.0432	0.1041	0.0056	0.0472	0.1011	0.0211	0.0235	0.0053	0.003	0.0182	0.0211	0.1288	0.0355	0.0955	0.0442	0.0029
4	rs78800856	24251189	0.79	0.487570276707753	0.83	0.907803730152893	0.0147819932612403	0.0260095022447337	0.0074	0.0049	0.0952	0.02	0.0528	0.019	0.0213	0.0311	0.0024	0.0408	0.0434	0.1042	0.0057	0.0469	0.1017	0.0211	0.0233	0.0053	0.003	0.018	0.0212	0.1285	0.035	0.0952	0.0441	0.003
4	rs73243700	24255951	0.79	0.487570276707753	0.83	0.907803730152893	0.0150185522496666	0.032504069343365	0.0074	0.0049	0.0952	0.0201	0.053	0.019	0.0212	0.0311	0.0024	0.0405	0.0434	0.1043	0.0057	0.0468	0.1019	0.0211	0.0232	0.0053	0.003	0.018	0.0214	0.1283	0.0348	0.0951	0.0441	0.003
4	rs16875442	24257914	0.79	0.487570276707753	0.83	0.907803730152893	0.0161916701394163	0.0288864280875127	0.0074	0.0049	0.0952	0.0201	0.0531	0.019	0.0212	0.0311	0.0024	0.0405	0.0434	0.1043	0.0057	0.0468	0.1019	0.0211	0.0232	0.0053	0.003	0.018	0.0214	0.1283	0.0347	0.0951	0.0441	0.003
4	rs61792280	24258113	0.79	0.487570276707753	0.83	0.907803730152893	0.0158540018430188	0.0321034439921945	0.0074	0.0049	0.0952	0.0201	0.053	0.019	0.0212	0.0311	0.0024	0.0405	0.0434	0.1043	0.0057	0.0468	0.1019	0.0211	0.0232	0.0053	0.003	0.018	0.0214	0.1283	0.0347	0.0951	0.0441	0.003
4	rs114767905	24263681	0.79	0.487570276707753	0.83	0.907803730152893	0.0126824675896489	0.0411581074576938	0.0074	0.005	0.0951	0.0202	0.0531	0.019	0.0212	0.0312	0.0023	0.0405	0.0435	0.1044	0.0057	0.0467	0.1018	0.0212	0.0231	0.0054	0.0031	0.0179	0.0216	0.1283	0.0344	0.0947	0.0443	0.003
4	rs17648562	24268594	0.79	0.487570276707753	0.83	0.907803730152893	0.0139690809187238	0.0382967962738391	0.0074	0.005	0.0948	0.0202	0.0533	0.019	0.0213	0.0311	0.0023	0.0405	0.0436	0.1046	0.0058	0.0467	0.1018	0.0213	0.023	0.0054	0.0031	0.0179	0.0218	0.1284	0.0338	0.0941	0.0447	0.003
4	rs10517043	24268623	0.79	0.487570276707753	0.83	0.907803730152893	0.0134523427862518	0.0396608360676342	0.0074	0.005	0.0945	0.0202	0.0534	0.019	0.0213	0.0312	0.0023	0.0405	0.0436	0.1046	0.0058	0.0467	0.1018	0.0213	0.023	0.0054	0.0031	0.0179	0.0218	0.1284	0.0338	0.0942	0.0447	0.003
4	rs77232146	24271524	0.79	0.487570276707753	0.83	0.907803730152893	0.0113608922024587	0.0899880188312368	0.0074	0.0051	0.0943	0.0203	0.0533	0.0191	0.0213	0.031	0.0023	0.0405	0.0436	0.1046	0.0059	0.0467	0.1018	0.0215	0.0229	0.0055	0.0031	0.0179	0.0218	0.1283	0.0338	0.094	0.0448	0.003
4	rs75934916	24273936	0.79	0.487570276707753	0.83	0.907803730152893	0.0115957448748671	0.0362121591486329	0.0074	0.0051	0.094	0.0203	0.0533	0.0192	0.0214	0.031	0.0023	0.0404	0.0436	0.1046	0.006	0.0467	0.1019	0.0217	0.0229	0.0055	0.0031	0.0178	0.0218	0.1283	0.0337	0.0938	0.0449	0.003
4	rs4697447	24275114	0.79	0.487570276707753	0.83	0.907803730152893	0.0119459733846475	0.034851966632784	0.0074	0.0051	0.0939	0.0204	0.0533	0.0192	0.0214	0.0309	0.0023	0.0403	0.0435	0.1046	0.006	0.0467	0.1019	0.0218	0.0229	0.0055	0.0031	0.0178	0.0217	0.1284	0.0337	0.0938	0.0449	0.003
4	rs80320998	24277679	0.79	0.487570276707753	0.83	0.907803730152893	0.0118694266942846	0.0369543923713855	0.0074	0.0051	0.0939	0.0204	0.0533	0.0193	0.0214	0.0309	0.0023	0.0403	0.0435	0.1046	0.006	0.0468	0.1019	0.0218	0.0229	0.0055	0.0031	0.0178	0.0218	0.1284	0.0337	0.0937	0.045	0.003
4	rs79648597	24284585	0.79	0.487570276707753	0.83	0.907803730152893	0.0284852068939767	0.0523846925449201	0.0073	0.0056	0.0906	0.0221	0.0534	0.0197	0.0222	0.0314	0.0023	0.039	0.0437	0.1029	0.0063	0.0483	0.1023	0.0222	0.0231	0.0057	0.0033	0.0173	0.0226	0.1276	0.0349	0.0901	0.0471	0.0029
4	rs2203021	24285426	0.78	0.545501786478432	0.83	0.907803730152893	0.0492131471306495	0.0581758570842213	0.0073	0.0057	0.0898	0.0225	0.0535	0.0198	0.0224	0.0315	0.0023	0.0387	0.0438	0.1026	0.0063	0.0486	0.1024	0.0223	0.0232	0.0058	0.0034	0.0172	0.0227	0.1274	0.0351	0.0893	0.0476	0.0028
4	rs67090182	24287792	0.77	0.607778593196603	0.83	0.907803730152893	0.0572661145750795	0.0774311560206169	0.0073	0.0061	0.0888	0.0226	0.0533	0.0195	0.0224	0.0317	0.0023	0.0386	0.0438	0.1015	0.0067	0.0494	0.1032	0.022	0.023	0.0056	0.0031	0.0176	0.0228	0.1277	0.0359	0.0877	0.0487	0.0027
4	rs73105129	24287979	0.77	0.607778593196603	0.83	0.907803730152893	0.0647768189725548	0.0699598861930661	0.0074	0.0061	0.0887	0.0226	0.0533	0.0195	0.0224	0.0318	0.0022	0.0386	0.0438	0.1014	0.0067	0.0494	0.1032	0.022	0.023	0.0055	0.003	0.0176	0.0228	0.1277	0.036	0.0876	0.0488	0.0027
4	rs34007825	24289034	0.77	0.607778593196603	0.84	0.835693000351761	0.070325942857552	0.0756067560778512	0.0074	0.0062	0.0886	0.0226	0.0532	0.0194	0.0228	0.0317	0.0022	0.0384	0.0438	0.1007	0.0066	0.0497	0.1038	0.0219	0.023	0.0054	0.0029	0.0177	0.0228	0.1275	0.0364	0.0876	0.0491	0.0025
4	rs12505146	24291220	0.77	0.607778593196603	0.84	0.835693000351761	0.0599855397550815	0.0685591865461554	0.0074	0.0066	0.0877	0.0226	0.0541	0.0196	0.0225	0.0318	0.0023	0.0387	0.0424	0.0985	0.0065	0.051	0.1036	0.0218	0.0231	0.0056	0.0031	0.0173	0.0229	0.1256	0.037	0.0889	0.0508	0.0027
4	rs116233789	24292487	0.76	0.674502615793853	0.84	0.835693000351761	0.0553295340596668	0.0711597208539479	0.0075	0.0068	0.0872	0.0225	0.0541	0.0198	0.0225	0.0319	0.0023	0.0387	0.0425	0.0984	0.0064	0.0512	0.1028	0.0219	0.0233	0.0057	0.0033	0.0169	0.0231	0.1252	0.037	0.0892	0.0512	0.0028
4	rs56690726	24292663	0.76	0.674502615793853	0.84	0.835693000351761	0.0675641903103964	0.0736564921435649	0.0076	0.0068	0.0871	0.0225	0.0541	0.0198	0.0225	0.032	0.0023	0.0387	0.0425	0.0984	0.0064	0.0512	0.1027	0.0219	0.0234	0.0057	0.0033	0.0169	0.0231	0.1252	0.037	0.0893	0.0512	0.0028
4	rs115588494	24293723	0.76	0.674502615793853	0.83	0.907803730152893	0.0492618688310645	0.0770648527053076	0.0076	0.0069	0.0869	0.0225	0.0541	0.02	0.0226	0.032	0.0023	0.0389	0.0424	0.098	0.0063	0.0512	0.1022	0.0221	0.0236	0.0057	0.0033	0.0167	0.0231	0.1248	0.0371	0.0895	0.0514	0.0028
4	rs112109534	24296519	0.76	0.674502615793853	0.83	0.907803730152893	0.047607659997326	0.0852093269808198	0.0077	0.0071	0.0867	0.0225	0.0541	0.0201	0.0226	0.0321	0.0022	0.0392	0.0424	0.0976	0.0063	0.0512	0.1016	0.0222	0.0237	0.0056	0.0034	0.0166	0.0232	0.1243	0.0373	0.0897	0.0516	0.0029
4	rs17649046	24299235	0.76	0.674502615793853	0.83	0.907803730152893	0.0497999575847439	0.0943136355729378	0.0077	0.0071	0.0866	0.0225	0.0541	0.0201	0.0226	0.0322	0.0022	0.0394	0.0424	0.0975	0.0062	0.0512	0.1013	0.0222	0.0238	0.0056	0.0034	0.0168	0.0232	0.1242	0.0374	0.0898	0.0517	0.0029
4	rs4697451	24301451	0.76	0.674502615793853	0.83	0.907803730152893	0.0531972954229895	0.0968671493317768	0.0077	0.0071	0.0867	0.0225	0.0541	0.0202	0.0226	0.0321	0.0022	0.0394	0.0424	0.0974	0.0062	0.0512	0.1012	0.0222	0.0238	0.0056	0.0034	0.0169	0.0232	0.1241	0.0374	0.0898	0.0517	0.0029
4	rs1464009	24303147	0.76	0.674502615793853	0.83	0.907803730152893	0.0573200435670816	0.0982345859495385	0.0078	0.0072	0.0866	0.0225	0.0541	0.0202	0.0226	0.0321	0.0022	0.0395	0.0424	0.0972	0.0062	0.0512	0.1011	0.0222	0.0238	0.0057	0.0034	0.0168	0.0232	0.1241	0.0375	0.0899	0.0518	0.0029
4	rs61792358	24311597	0.76	0.674502615793853	0.83	0.907803730152893	0.0399845499139833	0.0879713630836043	0.0079	0.0073	0.087	0.0226	0.0542	0.0201	0.0228	0.0313	0.0022	0.0397	0.0423	0.0968	0.0062	0.051	0.1011	0.0221	0.0238	0.0056	0.0035	0.0169	0.023	0.1247	0.0376	0.0893	0.0518	0.0032
4	rs75839546	24315113	0.76	0.674502615793853	0.83	0.907803730152893	0.0446861400040295	0.0829347456538004	0.008	0.0077	0.0871	0.0226	0.0545	0.0194	0.0229	0.0306	0.0022	0.0397	0.0424	0.096	0.006	0.0507	0.1024	0.0217	0.0229	0.0057	0.0037	0.0169	0.0226	0.126	0.0379	0.0887	0.0521	0.0034
4	rs13101368	24332547	0.76	0.674502615793853	0.83	0.907803730152893	0.0730968726640654	0.0853618454965453	0.0081	0.008	0.0872	0.0227	0.0547	0.019	0.023	0.0302	0.0023	0.0397	0.0425	0.0956	0.006	0.0505	0.1032	0.0216	0.0222	0.0058	0.0038	0.0169	0.0224	0.1262	0.0382	0.0884	0.0524	0.0035
4	rs61793471	24337003	0.76	0.674502615793853	0.83	0.907803730152893	0.0685913892840201	0.0943136355729378	0.0082	0.008	0.0871	0.0227	0.0548	0.0189	0.023	0.0302	0.0023	0.0397	0.0423	0.0957	0.006	0.0506	0.1037	0.0216	0.0219	0.0058	0.0038	0.017	0.0224	0.1262	0.038	0.0886	0.0523	0.0035
4	rs144793813	24337878	0.76	0.674502615793853	0.83	0.907803730152893	0.0686521283334818	0.0941549343395938	0.0082	0.008	0.087	0.0227	0.0548	0.0189	0.023	0.0302	0.0023	0.0397	0.0423	0.0957	0.006	0.0506	0.1038	0.0216	0.0219	0.0058	0.0038	0.017	0.0224	0.1262	0.038	0.0886	0.0523	0.0035
4	rs4541489	24339109	0.76	0.674502615793853	0.83	0.907803730152893	0.0695061637265376	0.0950290950788296	0.0082	0.008	0.087	0.0227	0.0549	0.0189	0.023	0.0302	0.0023	0.0397	0.0422	0.0957	0.006	0.0506	0.1038	0.0216	0.0219	0.0058	0.0038	0.017	0.0224	0.1262	0.0379	0.0886	0.0522	0.0035
