## Supplementary Tab. 7 for "Sparse haplotype-based fine-scale local ancestry inference at scale reveals recent selection on immune responses": 304206_file08 (part 39 of 161)

Chromosome	rs_number	hg19_GRCh37_Position	LDAS_26pop	-log10(p_LDAS_26pop)	LDAS_5continent	-log10(p_LDAS_5continent)	-log10(p_AAS_26pop)	-log10(p_AAS_5continent)	prob_ACB	prob_ASW	prob_BEB	prob_CDX	prob_CEU	prob_CHB	prob_CHS	prob_CLM	prob_ESN	prob_FIN	prob_GBR	prob_GIH	prob_GWD	prob_IBS	prob_ITU	prob_JPT	prob_KHV	prob_LWK	prob_MSL	prob_MXL	prob_PEL	prob_PJL	prob_PUR	prob_STU	prob_TSI	prob_YRI
4	rs17649383	24341935	0.76	0.674502615793853	0.83	0.907803730152893	0.0766533589608168	0.106511917866313	0.0082	0.008	0.087	0.0227	0.0549	0.0189	0.023	0.0302	0.0023	0.0397	0.0422	0.0958	0.006	0.0506	0.104	0.0216	0.0217	0.0058	0.0039	0.017	0.0224	0.1263	0.0378	0.0887	0.0522	0.0035
4	rs28440848	24342102	0.76	0.674502615793853	0.83	0.907803730152893	0.0768928964123122	0.10726204707087	0.0082	0.008	0.0869	0.0227	0.0548	0.0189	0.023	0.0302	0.0023	0.0397	0.0422	0.0958	0.006	0.0506	0.104	0.0216	0.0217	0.0058	0.0039	0.017	0.0224	0.1263	0.0379	0.0887	0.0522	0.0035
4	rs55802254	24351324	0.76	0.674502615793853	0.83	0.907803730152893	0.0750329787075781	0.0866626688665699	0.0082	0.008	0.0866	0.0227	0.0549	0.0189	0.023	0.0302	0.0023	0.0399	0.0423	0.0957	0.0061	0.0504	0.1042	0.0216	0.0218	0.0058	0.0039	0.0169	0.0224	0.1262	0.0379	0.0887	0.0519	0.0035
4	rs114728466	24357393	0.76	0.674502615793853	0.84	0.835693000351761	0.0812195198151081	0.0834632620091467	0.0082	0.008	0.0862	0.0228	0.055	0.0189	0.0233	0.0301	0.0023	0.0401	0.0423	0.0954	0.0063	0.0504	0.1043	0.0216	0.0219	0.0058	0.004	0.0169	0.0224	0.1262	0.0376	0.089	0.0516	0.0036
4	rs4697058	24360771	0.76	0.674502615793853	0.84	0.835693000351761	0.0894418105494577	0.0789773617711192	0.0082	0.008	0.0858	0.0228	0.0551	0.019	0.0233	0.0301	0.0024	0.0403	0.0423	0.0954	0.0064	0.0503	0.1045	0.0216	0.022	0.0058	0.004	0.0169	0.0225	0.1261	0.0377	0.089	0.0512	0.0036
4	rs4083	24360987	0.76	0.674502615793853	0.84	0.835693000351761	0.0940776393373722	0.0830101650177702	0.0082	0.008	0.0858	0.0228	0.0551	0.019	0.0233	0.0301	0.0024	0.0403	0.0423	0.0954	0.0064	0.0503	0.1045	0.0216	0.022	0.0058	0.004	0.0169	0.0225	0.1261	0.0377	0.089	0.0512	0.0036
4	rs73109246	24375720	0.76	0.674502615793853	0.84	0.835693000351761	0.0533342760767288	0.0722966879026286	0.0082	0.008	0.0855	0.0231	0.0552	0.0191	0.0232	0.0306	0.0025	0.0402	0.0424	0.0952	0.0062	0.0501	0.1045	0.0217	0.0217	0.0058	0.0037	0.0169	0.0224	0.1259	0.0378	0.0891	0.0513	0.0035
4	rs17650401	24375833	0.76	0.674502615793853	0.84	0.835693000351761	0.0513209706625299	0.0715852094895178	0.0082	0.008	0.0854	0.023	0.0555	0.0191	0.0232	0.0306	0.0025	0.0402	0.0424	0.0952	0.0062	0.0501	0.1045	0.0217	0.0216	0.0058	0.0037	0.0169	0.0224	0.1259	0.0378	0.0891	0.0513	0.0035
4	rs6840491	24377614	0.76	0.674502615793853	0.84	0.835693000351761	0.0459604737042774	0.0767723215417254	0.0083	0.008	0.0853	0.0231	0.0555	0.0192	0.0232	0.0306	0.0025	0.0402	0.0424	0.0949	0.0062	0.05	0.1045	0.0219	0.0217	0.0058	0.0037	0.017	0.0224	0.1258	0.0378	0.089	0.0514	0.0036
4	rs3857106	24379666	0.76	0.674502615793853	0.84	0.835693000351761	0.0406506731594441	0.0846003499373668	0.0084	0.0083	0.0844	0.0235	0.0556	0.0193	0.0231	0.0303	0.0029	0.0405	0.0422	0.0948	0.0065	0.0498	0.1038	0.0217	0.0222	0.0058	0.0039	0.0168	0.022	0.1256	0.0379	0.0894	0.0514	0.0039
4	rs74651093	24384067	0.76	0.674502615793853	0.84	0.835693000351761	0.0360006672032925	0.0974293009109307	0.0084	0.0083	0.0844	0.0234	0.0556	0.0192	0.023	0.0302	0.0029	0.0405	0.0422	0.0948	0.0066	0.0499	0.1038	0.0216	0.0221	0.0058	0.0039	0.0167	0.0218	0.1255	0.0379	0.0896	0.0514	0.0039
4	rs4697455	24393041	0.76	0.674502615793853	0.84	0.835693000351761	0.0355829550235569	0.104769529533759	0.0085	0.0083	0.0844	0.0234	0.0557	0.0192	0.023	0.0301	0.0031	0.0406	0.0422	0.0948	0.0067	0.0501	0.1038	0.0215	0.022	0.0058	0.0039	0.0167	0.0217	0.1252	0.0381	0.0898	0.0514	0.0039
4	rs77715613	24395863	0.76	0.674502615793853	0.85	0.767309033253442	0.0330236526549347	0.0932839656326749	0.0085	0.0084	0.0843	0.0234	0.0559	0.019	0.023	0.0299	0.0032	0.0405	0.042	0.0949	0.0067	0.0504	0.1035	0.0213	0.022	0.0058	0.0039	0.0165	0.0216	0.1248	0.0379	0.0908	0.0514	0.004
4	rs77573530	24397147	0.76	0.674502615793853	0.85	0.767309033253442	0.0338075853021639	0.100096571140738	0.0085	0.0084	0.0842	0.0234	0.056	0.0189	0.0231	0.0298	0.0033	0.0405	0.0419	0.0949	0.0067	0.0506	0.1033	0.0211	0.0221	0.0058	0.0039	0.0164	0.0216	0.1246	0.0378	0.0912	0.0514	0.004
4	rs11721883	24397676	0.76	0.674502615793853	0.85	0.767309033253442	0.0347065232728946	0.097027633773626	0.0085	0.0084	0.0842	0.0234	0.056	0.0189	0.0231	0.0298	0.0033	0.0405	0.0419	0.0949	0.0067	0.0507	0.1032	0.0211	0.0221	0.0058	0.0039	0.0164	0.0216	0.1245	0.0378	0.0914	0.0514	0.0041
4	rs78791670	24400510	0.77	0.607778593196603	0.85	0.767309033253442	0.043585417222937	0.107763259196691	0.0085	0.0085	0.0843	0.0235	0.0569	0.0187	0.0232	0.0295	0.0035	0.0404	0.042	0.0947	0.0067	0.0507	0.1027	0.0209	0.0221	0.006	0.0039	0.0161	0.0214	0.124	0.0377	0.0918	0.0514	0.0042
4	rs16875616	24406860	0.77	0.607778593196603	0.85	0.767309033253442	0.0832679278659835	0.177155416492405	0.0087	0.0087	0.0841	0.0238	0.0586	0.0187	0.0236	0.0291	0.004	0.0401	0.0418	0.0939	0.007	0.0511	0.102	0.021	0.0226	0.0066	0.0041	0.0157	0.0203	0.1238	0.0375	0.0901	0.0516	0.0047
4	rs4697060	24406965	0.77	0.607778593196603	0.85	0.767309033253442	0.0850464206132238	0.169295433701399	0.0087	0.0087	0.0841	0.0238	0.0586	0.0187	0.0237	0.0291	0.004	0.04	0.0418	0.0938	0.007	0.0512	0.102	0.021	0.0226	0.0066	0.0041	0.0157	0.0203	0.1238	0.0375	0.0901	0.0516	0.0047
4	rs115246538	24407005	0.77	0.607778593196603	0.85	0.767309033253442	0.0843275187018678	0.17018459656638	0.0087	0.0087	0.0841	0.0238	0.0586	0.0187	0.0237	0.0291	0.004	0.04	0.0418	0.0938	0.007	0.0512	0.102	0.021	0.0226	0.0066	0.0041	0.0157	0.0203	0.1238	0.0376	0.0901	0.0516	0.0047
4	rs116715624	24407081	0.77	0.607778593196603	0.87	0.641494868499257	0.083934933961803	0.174255717762222	0.0087	0.0087	0.0841	0.0238	0.0586	0.0187	0.0237	0.0291	0.004	0.04	0.0418	0.0938	0.007	0.0512	0.1019	0.021	0.0226	0.0066	0.0041	0.0157	0.0203	0.1238	0.0376	0.0901	0.0516	0.0047
4	rs4276269	24410024	0.76	0.674502615793853	0.88	0.583941145430028	0.107689441562236	0.256578203829785	0.0087	0.0088	0.0843	0.0238	0.0577	0.0191	0.0244	0.028	0.0042	0.0377	0.0416	0.0939	0.007	0.0519	0.1008	0.0212	0.0236	0.0067	0.0041	0.0153	0.0194	0.1246	0.0382	0.0903	0.0531	0.0049
4	rs79277175	24410367	0.76	0.674502615793853	0.88	0.583941145430028	0.107716416707817	0.281182320771671	0.0087	0.0088	0.0842	0.0239	0.0576	0.0191	0.0245	0.0279	0.0043	0.0376	0.0417	0.0938	0.007	0.0519	0.1008	0.0211	0.0236	0.0067	0.0041	0.0153	0.0194	0.1244	0.0383	0.0904	0.0531	0.0049
4	rs4588440	24410662	0.76	0.674502615793853	0.88	0.583941145430028	0.107231504474097	0.306704457765356	0.0087	0.0088	0.0842	0.0239	0.0575	0.0192	0.0245	0.0279	0.0043	0.0376	0.0418	0.0938	0.007	0.0519	0.1008	0.0211	0.0235	0.0067	0.0041	0.0153	0.0194	0.1242	0.0383	0.0904	0.0532	0.0049
4	rs6835454	24415312	0.77	0.607778593196603	0.88	0.583941145430028	0.115125128736227	0.377467982045048	0.0086	0.0087	0.084	0.0241	0.0573	0.0194	0.0247	0.0279	0.0043	0.0376	0.0416	0.0934	0.0071	0.0517	0.1006	0.0215	0.0238	0.007	0.0041	0.0153	0.0195	0.1242	0.0384	0.0899	0.0533	0.0049
4	rs11938561	24422187	0.77	0.607778593196603	0.88	0.583941145430028	0.140580561636754	0.385116099283249	0.0087	0.0086	0.0841	0.0244	0.0562	0.0198	0.0252	0.0279	0.0043	0.0377	0.0418	0.0924	0.0068	0.051	0.1002	0.0222	0.0247	0.0074	0.004	0.015	0.0194	0.1238	0.0392	0.0889	0.0538	0.0049
4	rs7690462	24424154	0.77	0.607778593196603	0.88	0.583941145430028	0.14441863727434	0.39525088067343	0.0085	0.0085	0.0844	0.0245	0.0559	0.02	0.0253	0.028	0.0043	0.0377	0.0416	0.0924	0.0067	0.0508	0.1003	0.0223	0.0247	0.0074	0.004	0.015	0.0192	0.1239	0.0393	0.0887	0.0541	0.005
4	rs17651313	24433341	0.77	0.607778593196603	0.89	0.529866637543626	0.215032262961063	0.366833319795949	0.0085	0.0084	0.0841	0.0246	0.0559	0.0202	0.0255	0.028	0.0044	0.0378	0.0415	0.0921	0.0066	0.0507	0.1001	0.0224	0.0248	0.0075	0.0039	0.015	0.0193	0.1238	0.0395	0.0884	0.0542	0.0049
4	rs16875635	24434045	0.77	0.607778593196603	0.89	0.529866637543626	0.207356560420802	0.365069234526769	0.0085	0.0084	0.0841	0.0246	0.056	0.0203	0.0256	0.028	0.0044	0.0378	0.0415	0.092	0.0066	0.0507	0.1001	0.0225	0.0248	0.0075	0.0038	0.015	0.0192	0.124	0.0395	0.0885	0.0542	0.0049
4	rs114921317	24434411	0.77	0.607778593196603	0.89	0.529866637543626	0.208312414593265	0.376959635721298	0.0085	0.0084	0.084	0.0245	0.0561	0.0203	0.0256	0.028	0.0043	0.0378	0.0415	0.092	0.0066	0.0507	0.1001	0.0225	0.0249	0.0074	0.0038	0.015	0.0192	0.124	0.0395	0.0885	0.0543	0.0049
4	rs16875643	24436905	0.77	0.607778593196603	0.89	0.529866637543626	0.238957425593204	0.452313668362595	0.0085	0.0083	0.0836	0.0246	0.0562	0.0204	0.0259	0.028	0.0043	0.0378	0.0414	0.0918	0.0064	0.0508	0.0998	0.0226	0.0247	0.0075	0.0037	0.0152	0.0191	0.124	0.0397	0.0888	0.0543	0.0049
4	rs61149859	24438635	0.77	0.607778593196603	0.89	0.529866637543626	0.339028946914352	0.442859865769629	0.0086	0.0081	0.0819	0.0251	0.0557	0.0207	0.0274	0.0278	0.0044	0.038	0.0417	0.0912	0.0061	0.0512	0.0986	0.0232	0.0258	0.0078	0.0035	0.0152	0.0181	0.1232	0.04	0.0889	0.0551	0.0049
4	rs11723961	24439865	0.78	0.545501786478432	0.89	0.529866637543626	0.679022020037211	0.932707852679741	0.0087	0.0076	0.0809	0.0261	0.0541	0.0213	0.0285	0.027	0.0043	0.0388	0.0427	0.0918	0.0053	0.0512	0.099	0.0228	0.0268	0.008	0.0033	0.0152	0.0168	0.1221	0.039	0.0892	0.057	0.0048
4	rs115656864	24442147	0.78	0.545501786478432	0.89	0.529866637543626	0.858845993824766	1.01227888492591	0.0086	0.0072	0.0809	0.0263	0.054	0.0217	0.0285	0.0273	0.0041	0.0389	0.043	0.0912	0.0051	0.0516	0.0988	0.0228	0.0275	0.0079	0.0032	0.0151	0.0163	0.1217	0.0385	0.0899	0.0572	0.0046
4	rs16875658	24443965	0.78	0.545501786478432	0.89	0.529866637543626	0.79676339700299	1.02689502216305	0.0086	0.0071	0.0809	0.0265	0.0539	0.0219	0.0286	0.0274	0.0039	0.0391	0.0432	0.0913	0.005	0.0518	0.0987	0.0228	0.028	0.0079	0.003	0.015	0.016	0.1214	0.0383	0.0904	0.0572	0.0044
4	rs17592374	24448620	0.79	0.487570276707753	0.9	0.479198205640863	1.1742975990136	1.10316778250977	0.0086	0.0066	0.0803	0.0267	0.0546	0.0215	0.0278	0.0285	0.0033	0.0395	0.044	0.0902	0.0045	0.0531	0.0993	0.0214	0.0283	0.0077	0.0029	0.0148	0.0151	0.1202	0.0377	0.0929	0.0586	0.0039
4	rs10018808	24451810	0.79	0.487570276707753	0.9	0.479198205640863	1.095475638496	0.936181864437569	0.0086	0.0065	0.0806	0.0267	0.0544	0.0216	0.0278	0.0286	0.0033	0.0395	0.044	0.0902	0.0044	0.0532	0.0997	0.0212	0.0284	0.0077	0.0029	0.0147	0.0149	0.1201	0.0377	0.0933	0.0585	0.0038
4	rs79458033	24452167	0.79	0.487570276707753	0.9	0.479198205640863	1.12834782583263	0.918208152918363	0.0086	0.0065	0.0807	0.0267	0.0546	0.0216	0.0278	0.0286	0.0033	0.0396	0.044	0.0902	0.0044	0.0532	0.0997	0.0209	0.0284	0.0077	0.0029	0.0147	0.0149	0.1201	0.0377	0.0933	0.0585	0.0038
4	rs10025483	24454338	0.79	0.487570276707753	0.9	0.479198205640863	1.10779099532259	0.837289924063435	0.0086	0.0064	0.081	0.0266	0.0546	0.0215	0.0278	0.0287	0.0033	0.0396	0.0438	0.0903	0.0044	0.0533	0.0998	0.0209	0.0285	0.0077	0.0029	0.0147	0.0149	0.12	0.0376	0.0933	0.0585	0.0038
4	rs75473950	24458563	0.79	0.487570276707753	0.91	0.431857736337621	1.14578894045498	0.82326250616517	0.0086	0.0064	0.0813	0.0266	0.0545	0.0216	0.0278	0.0288	0.0032	0.0395	0.0436	0.0903	0.0043	0.0534	0.0999	0.0209	0.0284	0.0076	0.0029	0.0146	0.0149	0.1201	0.0376	0.0936	0.0585	0.0037
4	rs61791531	24464265	0.79	0.487570276707753	0.92	0.387761932740255	1.06589692277657	0.829576412894003	0.0087	0.0063	0.0817	0.0266	0.0543	0.0218	0.0277	0.0289	0.0031	0.0393	0.0437	0.0902	0.0042	0.0536	0.0996	0.0209	0.0283	0.0074	0.0028	0.0145	0.0147	0.1204	0.0375	0.0943	0.0584	0.0034
4	rs55930325	24465132	0.79	0.487570276707753	0.92	0.387761932740255	1.04554286272013	0.859121520350892	0.0087	0.0062	0.0818	0.0266	0.0543	0.0218	0.0277	0.029	0.0031	0.0393	0.0437	0.0902	0.0042	0.0536	0.0996	0.0209	0.0282	0.0074	0.0028	0.0144	0.0147	0.1205	0.0375	0.0945	0.0583	0.0034
4	rs78001570	24467785	0.79	0.487570276707753	0.91	0.431857736337621	0.935802161468424	0.819878735896994	0.0087	0.0062	0.0824	0.0266	0.0541	0.022	0.0277	0.0292	0.003	0.0392	0.0438	0.0903	0.0041	0.0535	0.0993	0.0208	0.028	0.0074	0.0027	0.0143	0.0147	0.1208	0.0374	0.0951	0.0582	0.0032
4	rs3828483	24470847	0.79	0.487570276707753	0.9	0.479198205640863	0.845437940019558	0.724274729374287	0.0088	0.0062	0.0826	0.0267	0.054	0.022	0.0277	0.0293	0.003	0.0391	0.0438	0.0903	0.0041	0.0535	0.0991	0.0208	0.0279	0.0073	0.0027	0.0143	0.0146	0.1209	0.0374	0.0954	0.0582	0.0032
4	rs116434956	24473139	0.79	0.487570276707753	0.91	0.431857736337621	0.822526849011496	0.705023318079175	0.0088	0.0061	0.0826	0.0266	0.0541	0.022	0.0277	0.0293	0.003	0.0392	0.0441	0.0903	0.0041	0.0532	0.099	0.0207	0.0278	0.0073	0.0027	0.0143	0.0146	0.1212	0.0372	0.0955	0.0583	0.0032
4	rs74903660	24473203	0.79	0.487570276707753	0.91	0.431857736337621	0.827119222007364	0.701603093372534	0.0088	0.0061	0.0826	0.0266	0.0541	0.022	0.0277	0.0293	0.003	0.0392	0.0441	0.0903	0.004	0.0532	0.0991	0.0207	0.0278	0.0073	0.0027	0.0143	0.0146	0.1212	0.0372	0.0953	0.0583	0.0032
4	rs6448273	24474956	0.79	0.487570276707753	0.91	0.431857736337621	0.812273499992587	0.69714754613583	0.0088	0.0061	0.0826	0.0266	0.0542	0.022	0.0277	0.0293	0.0029	0.0392	0.0442	0.0904	0.004	0.0533	0.099	0.0207	0.0277	0.0073	0.0027	0.0143	0.0146	0.1215	0.0371	0.0954	0.0583	0.0032
4	rs12152640	24477369	0.79	0.487570276707753	0.91	0.431857736337621	0.804894036401171	0.737473045454618	0.0088	0.0061	0.0827	0.0266	0.0541	0.022	0.0277	0.0292	0.003	0.0392	0.0442	0.0904	0.004	0.0533	0.0991	0.0207	0.0277	0.0073	0.0027	0.0143	0.0145	0.1215	0.0371	0.0956	0.0582	0.0032
4	rs116308979	24478454	0.79	0.487570276707753	0.91	0.431857736337621	0.801997320554715	0.722628649910296	0.0088	0.0061	0.0827	0.0266	0.054	0.022	0.0276	0.0292	0.003	0.0392	0.0442	0.0904	0.004	0.0533	0.0991	0.0207	0.0277	0.0073	0.0027	0.0143	0.0145	0.1216	0.0371	0.0956	0.0582	0.0032
4	rs116607229	24484082	0.79	0.487570276707753	0.91	0.431857736337621	0.778214142979622	0.68189906071349	0.0087	0.0061	0.0828	0.0265	0.0537	0.022	0.0276	0.0291	0.0029	0.0393	0.0442	0.0906	0.004	0.0533	0.0992	0.0207	0.0276	0.0073	0.0027	0.0144	0.0144	0.1217	0.037	0.0959	0.0581	0.0032
4	rs35523565	24489338	0.79	0.487570276707753	0.91	0.431857736337621	0.741915062875346	0.573862141309478	0.0087	0.0061	0.0829	0.0264	0.0535	0.022	0.0276	0.029	0.0029	0.0394	0.0442	0.0907	0.004	0.0533	0.0994	0.0207	0.0276	0.0072	0.0027	0.0144	0.0143	0.1217	0.0369	0.096	0.0581	0.0031
4	rs35096275	24490057	0.79	0.487570276707753	0.91	0.431857736337621	0.704310398903539	0.546792190944235	0.0087	0.0061	0.0829	0.0264	0.0534	0.0221	0.0276	0.0292	0.0029	0.0394	0.0442	0.0908	0.0039	0.0533	0.0994	0.0207	0.0275	0.0072	0.0027	0.0145	0.0143	0.1217	0.037	0.0959	0.0582	0.0031
4	rs78797606	24490728	0.79	0.487570276707753	0.91	0.431857736337621	0.717593277519693	0.551000682263586	0.0087	0.0061	0.0829	0.0264	0.0534	0.0221	0.0276	0.0292	0.0029	0.0393	0.0441	0.0908	0.0039	0.0533	0.0995	0.0207	0.0275	0.0071	0.0027	0.0145	0.0143	0.1217	0.037	0.0959	0.0582	0.0031
4	rs34850839	24493051	0.79	0.487570276707753	0.91	0.431857736337621	0.703793199696213	0.538957726935026	0.0087	0.0061	0.0829	0.0264	0.0534	0.0221	0.0276	0.0292	0.0029	0.0393	0.0441	0.0907	0.0039	0.0533	0.0996	0.0207	0.0275	0.007	0.0026	0.0145	0.0144	0.1216	0.037	0.0959	0.0583	0.0031
4	rs61793271	24496834	0.79	0.487570276707753	0.92	0.387761932740255	0.661315947022228	0.540494429004913	0.0086	0.0061	0.0829	0.0264	0.0535	0.0222	0.0275	0.0293	0.0029	0.0393	0.0441	0.0907	0.0038	0.0534	0.0997	0.0207	0.0275	0.0068	0.0026	0.0144	0.0145	0.1216	0.037	0.0959	0.0583	0.0031
4	rs72491297	24497545	0.79	0.487570276707753	0.93	0.346822133743557	0.668517455209303	0.531708065718275	0.0086	0.0061	0.0829	0.0264	0.0533	0.0222	0.0275	0.0295	0.0029	0.0393	0.0441	0.0907	0.0038	0.0535	0.0998	0.0207	0.0275	0.0068	0.0026	0.0144	0.0144	0.1216	0.037	0.0959	0.0583	0.0031
4	rs114006965	24500195	0.79	0.487570276707753	0.94	0.308944172156586	0.698115186204444	0.537282563494739	0.0086	0.0062	0.083	0.0264	0.0533	0.0222	0.0275	0.0295	0.0028	0.0393	0.044	0.0906	0.0037	0.0535	0.0999	0.0208	0.0275	0.0068	0.0026	0.0144	0.0144	0.1215	0.037	0.0959	0.0584	0.0031
4	rs16875709	24508788	0.8	0.433874260405774	0.95	0.274028283204826	0.57471672440114	0.563108761045258	0.0082	0.0068	0.0845	0.0258	0.0535	0.0227	0.0278	0.0294	0.0024	0.0388	0.0441	0.0905	0.0032	0.0535	0.1013	0.0213	0.0272	0.0062	0.0024	0.0143	0.0141	0.1206	0.0377	0.0951	0.0591	0.0027
4	rs73093206	24508911	0.8	0.433874260405774	0.96	0.241969076141015	0.598309982336349	0.577268178193843	0.0082	0.0068	0.0845	0.0258	0.0535	0.0227	0.0278	0.0294	0.0024	0.0388	0.0441	0.0905	0.0032	0.0535	0.1014	0.0213	0.0272	0.0062	0.0024	0.0143	0.014	0.1206	0.0377	0.0951	0.0591	0.0027
4	rs114213238	24509177	0.8	0.433874260405774	0.96	0.241969076141015	0.616553592504558	0.5619797142205	0.0081	0.0068	0.0845	0.0256	0.0535	0.0227	0.0278	0.0296	0.0023	0.0386	0.0441	0.0906	0.0031	0.0536	0.1014	0.0213	0.0272	0.0061	0.0023	0.0144	0.014	0.1205	0.0377	0.0952	0.0591	0.0026
4	rs1567045	24512590	0.81	0.384295662080596	0.96	0.241969076141015	0.307829126519907	0.487238126529828	0.0073	0.0079	0.0843	0.0236	0.0531	0.0236	0.0274	0.0315	0.0019	0.0364	0.0449	0.0916	0.0028	0.055	0.1018	0.0211	0.0276	0.0047	0.0018	0.0147	0.0141	0.1203	0.0379	0.0975	0.0584	0.0019
4	rs79869581	24517427	0.81	0.384295662080596	0.96	0.241969076141015	0.26922141034365	0.520602797974968	0.0069	0.0085	0.084	0.0237	0.0524	0.0232	0.0266	0.0316	0.0017	0.0374	0.0451	0.0936	0.0025	0.0546	0.102	0.0209	0.0274	0.0038	0.0015	0.0155	0.0138	0.1195	0.0376	0.0987	0.0592	0.0016
4	rs17652518	24528048	0.81	0.384295662080596	0.97	0.212655582583661	0.23625351366014	0.476784787544889	0.0069	0.0085	0.084	0.0236	0.0523	0.0232	0.0266	0.0317	0.0017	0.0374	0.045	0.0939	0.0024	0.0545	0.1019	0.0211	0.0274	0.0038	0.0014	0.0157	0.0138	0.1196	0.0376	0.0988	0.0591	0.0016
4	rs16875751	24530196	0.81	0.384295662080596	0.97	0.212655582583661	0.234375152534806	0.476514054630334	0.0069	0.0085	0.084	0.0236	0.0523	0.0232	0.0266	0.0317	0.0017	0.0374	0.045	0.0939	0.0024	0.0545	0.1019	0.0211	0.0274	0.0038	0.0014	0.0158	0.0139	0.1196	0.0376	0.0988	0.0591	0.0016
4	rs6851860	24537272	0.81	0.384295662080596	0.97	0.212655582583661	0.231065728632813	0.478003578506947	0.0069	0.0085	0.0839	0.0236	0.0523	0.0233	0.0266	0.0317	0.0017	0.0373	0.045	0.094	0.0024	0.0545	0.1019	0.0212	0.0274	0.0038	0.0014	0.0158	0.0139	0.1196	0.0376	0.0988	0.0591	0.0016
4	rs12499194	24539202	0.81	0.384295662080596	0.97	0.212655582583661	0.231615487302431	0.478952083808476	0.0069	0.0085	0.0839	0.0237	0.0523	0.0233	0.0266	0.0317	0.0017	0.0373	0.045	0.094	0.0024	0.0545	0.1019	0.0212	0.0274	0.0038	0.0014	0.0159	0.0139	0.1196	0.0376	0.0988	0.0591	0.0016
4	rs116215544	24540785	0.81	0.384295662080596	0.98	0.18597139562509	0.225900060217196	0.472727988415191	0.0069	0.0087	0.0839	0.0237	0.0523	0.0233	0.0266	0.0317	0.0017	0.0373	0.045	0.094	0.0024	0.0545	0.1016	0.0212	0.0275	0.0037	0.0014	0.0159	0.014	0.1197	0.0376	0.0986	0.0591	0.0016
4	rs114954752	24547120	0.81	0.384295662080596	0.97	0.212655582583661	0.225357890755024	0.477732666424766	0.0069	0.0087	0.0838	0.0237	0.0522	0.0233	0.0266	0.0317	0.0017	0.0374	0.045	0.094	0.0024	0.0544	0.1016	0.0212	0.0275	0.0037	0.0014	0.0159	0.014	0.1197	0.0376	0.0987	0.0592	0.0016
4	rs78561466	24551809	0.81	0.384295662080596	0.97	0.212655582583661	0.22640116858699	0.485061195004079	0.0069	0.0086	0.0837	0.0237	0.0522	0.0234	0.0266	0.0317	0.0017	0.0374	0.0451	0.0941	0.0024	0.0544	0.1016	0.0212	0.0275	0.0037	0.0014	0.0159	0.014	0.1196	0.0376	0.0987	0.0592	0.0016
4	rs7670492	24552966	0.81	0.384295662080596	0.97	0.212655582583661	0.226986576617726	0.489690167730821	0.0069	0.0086	0.0837	0.0237	0.0522	0.0234	0.0265	0.0317	0.0017	0.0374	0.045	0.0941	0.0024	0.0544	0.1016	0.0212	0.0275	0.0037	0.0014	0.0159	0.014	0.1196	0.0376	0.0987	0.0592	0.0015
4	rs115502895	24557471	0.81	0.384295662080596	0.97	0.212655582583661	0.224816447230967	0.485605192571948	0.0069	0.0086	0.0837	0.0237	0.0522	0.0234	0.0265	0.0317	0.0017	0.0374	0.0451	0.0941	0.0024	0.0544	0.1016	0.0212	0.0275	0.0037	0.0014	0.0159	0.014	0.1196	0.0376	0.0987	0.0592	0.0015
4	rs75517740	24574915	0.81	0.384295662080596	0.97	0.212655582583661	0.217843778514376	0.502546253816385	0.0068	0.0087	0.0837	0.0236	0.0521	0.0234	0.0265	0.0316	0.0017	0.0374	0.0452	0.0943	0.0024	0.0544	0.1016	0.0212	0.0275	0.0037	0.0014	0.0159	0.014	0.1195	0.0376	0.0987	0.0591	0.0015
4	rs115135245	24575021	0.81	0.384295662080596	0.97	0.212655582583661	0.21755761860852	0.500489055373391	0.0068	0.0087	0.0837	0.0236	0.0521	0.0234	0.0265	0.0316	0.0017	0.0374	0.0452	0.0943	0.0024	0.0544	0.1016	0.0212	0.0275	0.0037	0.0014	0.0159	0.014	0.1195	0.0376	0.0987	0.0591	0.0015
4	rs75707505	24577380	0.81	0.384295662080596	0.97	0.212655582583661	0.204859253400398	0.480714883228163	0.0068	0.0087	0.0837	0.0236	0.052	0.0235	0.0265	0.0316	0.0018	0.0374	0.0452	0.0944	0.0025	0.0544	0.1016	0.0212	0.0275	0.0037	0.0014	0.016	0.0141	0.1195	0.0376	0.0985	0.0591	0.0015
4	rs6841898	24578097	0.81	0.384295662080596	0.97	0.212655582583661	0.200500866951862	0.474484829824213	0.0068	0.0087	0.0837	0.0235	0.052	0.0235	0.0265	0.0316	0.0018	0.0374	0.0452	0.0944	0.0025	0.0544	0.1016	0.0212	0.0275	0.0037	0.0014	0.016	0.0141	0.1194	0.0376	0.0985	0.0591	0.0016
4	rs6853518	24584819	0.81	0.384295662080596	0.97	0.212655582583661	0.175141781476767	0.449778600898753	0.0068	0.0088	0.0836	0.0235	0.0518	0.0236	0.0265	0.0317	0.0019	0.0376	0.0454	0.0945	0.0026	0.0543	0.1016	0.0212	0.0275	0.0037	0.0014	0.016	0.0142	0.1192	0.0376	0.0984	0.0585	0.0016
4	rs73246479	24587212	0.81	0.384295662080596	0.97	0.212655582583661	0.133581103887862	0.440471568273894	0.0066	0.009	0.0835	0.0233	0.0516	0.0237	0.0264	0.0315	0.0019	0.0378	0.0461	0.0949	0.0029	0.054	0.1014	0.0212	0.0274	0.0036	0.0016	0.0158	0.0144	0.119	0.0376	0.0982	0.0584	0.0016
4	rs75748977	24591141	0.82	0.338707801994422	0.97	0.212655582583661	0.0991435722303076	0.427134877645668	0.0065	0.0092	0.0834	0.023	0.0513	0.0238	0.0263	0.0312	0.002	0.0381	0.0468	0.0953	0.0034	0.0535	0.1013	0.0211	0.0272	0.0036	0.0018	0.0154	0.0147	0.1186	0.0378	0.098	0.0585	0.0017
4	rs6844342	24596149	0.82	0.338707801994422	0.97	0.212655582583661	0.0997339098880588	0.452313668362595	0.0065	0.0092	0.0834	0.023	0.0513	0.0238	0.0263	0.0312	0.0021	0.0381	0.0467	0.0953	0.0034	0.0534	0.1012	0.0211	0.0272	0.0036	0.0018	0.0154	0.0147	0.1186	0.0378	0.0981	0.0585	0.0017
4	rs11726889	24602665	0.82	0.338707801994422	0.97	0.212655582583661	0.0987597506232139	0.449778600898753	0.0065	0.0092	0.0833	0.023	0.0512	0.0238	0.0263	0.0312	0.0021	0.0381	0.0468	0.0953	0.0035	0.0534	0.1012	0.0212	0.0272	0.0036	0.0018	0.0153	0.0147	0.1186	0.0378	0.0981	0.0586	0.0017
4	rs11727001	24602818	0.82	0.338707801994422	0.97	0.212655582583661	0.099682489106976	0.462759958800495	0.0065	0.0092	0.0834	0.0232	0.0512	0.0238	0.0263	0.0313	0.0021	0.0381	0.0468	0.0953	0.0035	0.0534	0.1012	0.0212	0.0272	0.0036	0.0018	0.0153	0.0147	0.1186	0.0375	0.0981	0.0586	0.0017
4	rs10017198	24617305	0.82	0.338707801994422	0.98	0.18597139562509	0.0983513681488436	0.450712135089487	0.0065	0.0093	0.0833	0.0232	0.051	0.0238	0.0264	0.0314	0.0021	0.0382	0.0468	0.0952	0.0035	0.0534	0.1012	0.0212	0.0271	0.0035	0.0019	0.0152	0.0148	0.1187	0.0374	0.0981	0.0587	0.0017
4	rs13137535	24624240	0.82	0.338707801994422	0.98	0.18597139562509	0.0986575556156203	0.438086714790949	0.0065	0.0093	0.0833	0.0232	0.0509	0.0237	0.0264	0.0315	0.0022	0.0383	0.0469	0.095	0.0036	0.0535	0.1011	0.0212	0.027	0.0035	0.0019	0.0151	0.0148	0.1188	0.0375	0.098	0.0588	0.0017
4	rs73246502	24625327	0.82	0.338707801994422	0.98	0.18597139562509	0.0966779865805845	0.408962736705235	0.0065	0.0093	0.0832	0.0232	0.0508	0.0237	0.0264	0.0315	0.0022	0.0381	0.0469	0.095	0.0037	0.0535	0.101	0.0213	0.027	0.0035	0.002	0.0151	0.0149	0.1186	0.0374	0.098	0.0588	0.0017
4	rs115992412	24632244	0.82	0.338707801994422	0.97	0.212655582583661	0.083750592718478	0.380649487249056	0.0065	0.0094	0.083	0.0233	0.0505	0.0238	0.0265	0.0316	0.0023	0.038	0.0467	0.0949	0.004	0.0535	0.1006	0.0214	0.0267	0.0035	0.0023	0.0151	0.0151	0.1189	0.0373	0.0979	0.0589	0.0019
4	rs77951541	24637079	0.82	0.338707801994422	0.97	0.212655582583661	0.0833597266380203	0.378866923492801	0.0065	0.0094	0.0829	0.0234	0.0503	0.0238	0.0266	0.0316	0.0023	0.0379	0.0468	0.0948	0.0041	0.0535	0.1004	0.0214	0.0266	0.0035	0.0024	0.0152	0.0151	0.1189	0.0373	0.0979	0.0589	0.0019
4	rs76352010	24637895	0.82	0.338707801994422	0.97	0.212655582583661	0.0833367708853058	0.378994171821439	0.0065	0.0094	0.0829	0.0234	0.0503	0.0239	0.0266	0.0316	0.0022	0.0379	0.0468	0.0948	0.0041	0.0535	0.1003	0.0214	0.0266	0.0035	0.0024	0.0152	0.0151	0.1189	0.0373	0.0979	0.0589	0.0019
4	rs7677149	24641861	0.82	0.338707801994422	0.97	0.212655582583661	0.088079867942848	0.391650463483023	0.0065	0.0094	0.0828	0.0235	0.0503	0.0239	0.0268	0.0317	0.0022	0.0379	0.0468	0.0947	0.0041	0.0535	0.1001	0.0215	0.0266	0.0034	0.0024	0.0153	0.0152	0.1189	0.0373	0.0979	0.059	0.0019
4	rs80250263	24641886	0.82	0.338707801994422	0.97	0.212655582583661	0.0879847905876434	0.390623449330748	0.0065	0.0094	0.0828	0.0235	0.0503	0.0239	0.0268	0.0317	0.0022	0.0379	0.0468	0.0947	0.0041	0.0535	0.1001	0.0215	0.0266	0.0034	0.0024	0.0153	0.0152	0.1189	0.0373	0.0979	0.059	0.0019
4	rs74360543	24644261	0.82	0.338707801994422	0.95	0.274028283204826	0.0814455091321135	0.382306817046772	0.0065	0.0094	0.0829	0.0235	0.0503	0.0239	0.0268	0.0317	0.0022	0.038	0.0468	0.0947	0.0042	0.0535	0.1	0.0215	0.0266	0.0034	0.0024	0.0153	0.0152	0.1189	0.0372	0.0979	0.0587	0.0019
4	rs13126010	24647227	0.82	0.338707801994422	0.95	0.274028283204826	0.0656580478268927	0.383966154547333	0.0065	0.0095	0.083	0.0235	0.0502	0.024	0.0268	0.0316	0.0023	0.0384	0.047	0.0948	0.0042	0.0536	0.0998	0.0216	0.0265	0.0034	0.0024	0.0155	0.0152	0.119	0.0374	0.0978	0.0576	0.0019
4	rs10939004	24652142	0.83	0.29697514221559	0.95	0.274028283204826	0.0345534343141993	0.289732574626647	0.0067	0.0098	0.0819	0.023	0.0506	0.0246	0.0258	0.0329	0.0025	0.0386	0.0477	0.0953	0.0046	0.0529	0.0969	0.0216	0.0264	0.003	0.0026	0.0162	0.0158	0.1194	0.038	0.0978	0.0565	0.0023
4	rs78746762	24653548	0.83	0.29697514221559	0.95	0.274028283204826	0.0308422745898309	0.297529568665732	0.0069	0.01	0.0815	0.0229	0.0507	0.0248	0.0254	0.0329	0.0027	0.0388	0.0481	0.0953	0.0047	0.0527	0.0959	0.0218	0.0263	0.0028	0.0027	0.0165	0.0158	0.1196	0.0383	0.0974	0.056	0.0026
4	rs34729939	24657033	0.83	0.29697514221559	0.95	0.274028283204826	0.0282523053288521	0.274098063617507	0.0072	0.0101	0.0812	0.0229	0.0508	0.0249	0.0252	0.0331	0.0027	0.0389	0.0482	0.0953	0.0049	0.0527	0.095	0.0218	0.0262	0.0028	0.0028	0.0167	0.0159	0.1198	0.0385	0.0972	0.0556	0.0027
4	rs61791567	24661074	0.83	0.29697514221559	0.95	0.274028283204826	0.0267978296661351	0.256691534048033	0.0072	0.0101	0.0812	0.0228	0.0508	0.0249	0.0251	0.0332	0.0028	0.039	0.0483	0.0953	0.0049	0.0527	0.0947	0.0218	0.0262	0.0027	0.0028	0.0167	0.0159	0.1199	0.0385	0.0972	0.0555	0.0028
4	rs4697465	24664614	0.83	0.29697514221559	0.95	0.274028283204826	0.0274640201756625	0.293977715466915	0.0073	0.01	0.081	0.0231	0.0509	0.0249	0.0254	0.0331	0.0028	0.0392	0.0483	0.0952	0.0048	0.0528	0.0946	0.022	0.0263	0.0027	0.0027	0.0166	0.016	0.1197	0.0386	0.097	0.0553	0.0029
4	rs11731241	24673532	0.83	0.29697514221559	0.95	0.274028283204826	0.0260700182541446	0.300261349136831	0.0073	0.0098	0.0809	0.0232	0.0508	0.025	0.0255	0.0331	0.0028	0.0389	0.0483	0.0958	0.0049	0.0526	0.0945	0.0218	0.0263	0.0027	0.0027	0.0166	0.0161	0.1198	0.0384	0.097	0.0553	0.003
4	rs12643972	24675303	0.83	0.29697514221559	0.95	0.274028283204826	0.0250099314207369	0.301094249939693	0.0074	0.0098	0.0806	0.0231	0.0509	0.025	0.0254	0.0332	0.0029	0.0389	0.0484	0.0958	0.0049	0.0526	0.0942	0.0218	0.0263	0.0028	0.0028	0.0166	0.0161	0.1199	0.0384	0.0971	0.0553	0.0031
4	rs75397060	24679315	0.83	0.29697514221559	0.95	0.274028283204826	0.0227829640619478	0.307303109617828	0.0075	0.0097	0.0802	0.0229	0.0511	0.0249	0.0253	0.0332	0.0029	0.0392	0.0483	0.0956	0.005	0.0527	0.0939	0.0217	0.0262	0.0029	0.0028	0.0167	0.0162	0.1201	0.0384	0.0972	0.0553	0.0032
4	rs13128575	24686145	0.83	0.29697514221559	0.95	0.274028283204826	0.0093704105293581	0.32371849835209	0.0077	0.0097	0.0787	0.022	0.0519	0.0246	0.0247	0.0335	0.0032	0.0403	0.048	0.0949	0.0055	0.0529	0.0925	0.0216	0.0258	0.0034	0.003	0.0171	0.0164	0.1208	0.0386	0.0974	0.0553	0.0036
4	rs2159755	24695605	0.83	0.29697514221559	0.95	0.274028283204826	0.0110960868141087	0.340752715683388	0.0076	0.0097	0.0783	0.0218	0.0517	0.0243	0.0247	0.0338	0.0032	0.0403	0.0484	0.0949	0.0054	0.0533	0.0931	0.0214	0.0255	0.0033	0.003	0.0172	0.0166	0.1201	0.0387	0.098	0.0551	0.0037
4	rs77925265	24696408	0.83	0.29697514221559	0.94	0.308944172156586	0.0111913258512569	0.339395448425031	0.0076	0.0097	0.0783	0.0218	0.0517	0.0243	0.0247	0.0338	0.0032	0.0403	0.0484	0.0949	0.0054	0.0533	0.0931	0.0214	0.0255	0.0033	0.003	0.0172	0.0166	0.1202	0.0387	0.098	0.0551	0.0037
4	rs114858258	24706731	0.83	0.29697514221559	0.94	0.308944172156586	0.0113779543732397	0.344338462261665	0.0076	0.0097	0.0784	0.0218	0.0516	0.0242	0.0246	0.0339	0.0033	0.0402	0.0484	0.0949	0.0054	0.0533	0.0931	0.0214	0.0255	0.0033	0.003	0.0172	0.0166	0.1203	0.0387	0.0979	0.055	0.0037
4	rs2215629	24716834	0.83	0.29697514221559	0.94	0.308944172156586	0.0113041570893282	0.327983615755544	0.0076	0.0098	0.0786	0.0218	0.0515	0.0242	0.0246	0.034	0.0033	0.0402	0.0483	0.0947	0.0054	0.0533	0.093	0.0215	0.0254	0.0033	0.003	0.0172	0.0167	0.1205	0.0387	0.0979	0.0549	0.0037
4	rs73097152	24720370	0.83	0.29697514221559	0.94	0.308944172156586	0.0140222185918988	0.376959635721298	0.0077	0.0099	0.0786	0.0217	0.0518	0.024	0.0245	0.0341	0.0034	0.0403	0.0483	0.0945	0.0054	0.0533	0.0924	0.0215	0.0254	0.0033	0.0029	0.0172	0.0167	0.1205	0.0389	0.0978	0.0548	0.0038
4	rs4697070	24725521	0.83	0.29697514221559	0.94	0.308944172156586	0.0153928704205949	0.425689029137624	0.0078	0.01	0.0786	0.0218	0.052	0.0239	0.0245	0.0343	0.0034	0.0403	0.0482	0.0943	0.0054	0.0532	0.0921	0.0216	0.0253	0.0033	0.0029	0.0172	0.0167	0.1207	0.039	0.0977	0.0547	0.0039
4	rs7666030	24728480	0.83	0.29697514221559	0.94	0.308944172156586	0.0142901599859612	0.481529047236422	0.0078	0.0101	0.0787	0.0219	0.0522	0.0238	0.0245	0.0343	0.0033	0.0403	0.0481	0.0943	0.0053	0.0532	0.0919	0.0216	0.0251	0.0033	0.0029	0.0172	0.0168	0.1207	0.0392	0.0976	0.0546	0.0038
4	rs76446860	24728484	0.83	0.29697514221559	0.94	0.308944172156586	0.0143645047789803	0.485741216496807	0.0078	0.0101	0.0787	0.0219	0.0522	0.0238	0.0245	0.0343	0.0033	0.0403	0.0481	0.0943	0.0053	0.0532	0.0919	0.0216	0.0251	0.0033	0.0029	0.0172	0.0168	0.1207	0.0392	0.0976	0.0546	0.0038
4	rs73248477	24728943	0.83	0.29697514221559	0.94	0.308944172156586	0.0188040556275518	0.695070476126187	0.0078	0.0101	0.0787	0.0218	0.0522	0.0238	0.0244	0.0344	0.0033	0.0403	0.0481	0.0945	0.0053	0.053	0.0919	0.0216	0.0251	0.0034	0.0029	0.0173	0.0168	0.1208	0.039	0.0976	0.0544	0.0039
4	rs1476880	24736258	0.84	0.258953137461488	0.94	0.308944172156586	0.0183865290020031	0.637930494938114	0.0078	0.01	0.0791	0.0218	0.0526	0.0237	0.0239	0.034	0.0034	0.0408	0.0485	0.0956	0.0053	0.0525	0.0913	0.0217	0.025	0.0035	0.0029	0.0176	0.0167	0.1217	0.0381	0.0978	0.0528	0.0039
4	rs34229861	24743635	0.84	0.258953137461488	0.94	0.308944172156586	0.0311610589650313	0.51396798180011	0.0079	0.0098	0.0789	0.0218	0.0532	0.0236	0.0236	0.034	0.0035	0.0406	0.0487	0.096	0.0055	0.0525	0.0908	0.0215	0.0254	0.0036	0.0029	0.0173	0.0165	0.1219	0.0379	0.098	0.0525	0.0039
4	rs758951	24754107	0.85	0.2244882202137	0.94	0.308944172156586	0.0270007511429641	0.452180149977879	0.0079	0.0098	0.0786	0.0217	0.0533	0.0235	0.0234	0.034	0.0035	0.0404	0.0488	0.0962	0.0057	0.0523	0.0906	0.0215	0.0257	0.0038	0.003	0.0172	0.0167	0.122	0.038	0.0981	0.0523	0.004
4	rs73248479	24754220	0.85	0.2244882202137	0.94	0.308944172156586	0.0368862514099846	0.474755263278929	0.0079	0.0098	0.0785	0.0217	0.0533	0.0235	0.0234	0.034	0.0035	0.0404	0.0488	0.0963	0.0057	0.0522	0.0906	0.0215	0.0257	0.0038	0.003	0.0172	0.0167	0.122	0.038	0.0981	0.0523	0.004
4	rs7684572	24760988	0.86	0.193417951625055	0.94	0.308944172156586	0.447530815807217	0.393320952643982	0.0076	0.0093	0.0727	0.0202	0.0549	0.0233	0.0214	0.0339	0.0041	0.0361	0.0509	0.1007	0.0075	0.048	0.0884	0.0208	0.0289	0.0048	0.0038	0.0166	0.0174	0.1278	0.0367	0.0993	0.0518	0.0046
4	rs59127816	24761449	0.86	0.193417951625055	0.94	0.308944172156586	0.563786705466348	0.427003382343553	0.0075	0.0091	0.0723	0.0199	0.0553	0.0232	0.021	0.0343	0.004	0.0356	0.0506	0.102	0.0075	0.0482	0.0885	0.0206	0.0288	0.0048	0.0037	0.0164	0.0171	0.1283	0.037	0.0998	0.0516	0.0046
4	rs6818672	24769962	0.86	0.193417951625055	0.94	0.308944172156586	0.470762725027037	0.33410488358444	0.0074	0.0088	0.0718	0.0194	0.0559	0.0229	0.0202	0.0343	0.004	0.0353	0.0503	0.1039	0.0074	0.0481	0.0884	0.0203	0.0288	0.0048	0.0036	0.0162	0.0169	0.1295	0.0372	0.101	0.0517	0.0045
4	rs7687739	24770455	0.86	0.193417951625055	0.94	0.308944172156586	0.477770064199409	0.305627763977358	0.0073	0.0087	0.0718	0.0194	0.0559	0.0229	0.0201	0.0343	0.004	0.0353	0.0503	0.1039	0.0074	0.0483	0.0884	0.0203	0.0289	0.0048	0.0036	0.0162	0.0168	0.1296	0.0372	0.101	0.0517	0.0044
4	rs17622586	24773146	0.86	0.193417951625055	0.94	0.308944172156586	0.507442325859638	0.246891155610143	0.0071	0.0087	0.072	0.0194	0.056	0.0229	0.0199	0.0343	0.004	0.0353	0.0502	0.1041	0.0075	0.0484	0.0885	0.0201	0.0289	0.0048	0.0036	0.0161	0.0167	0.1298	0.0374	0.1007	0.0517	0.0044
4	rs13134000	24773476	0.86	0.193417951625055	0.95	0.274028283204826	0.507315320396879	0.243428411070079	0.0071	0.0087	0.072	0.0195	0.056	0.0229	0.0199	0.0343	0.0039	0.0353	0.0501	0.1043	0.0074	0.0484	0.0885	0.0201	0.0288	0.0048	0.0036	0.016	0.0167	0.1298	0.0375	0.1007	0.0515	0.0044
4	rs966516	24776622	0.86	0.193417951625055	0.95	0.274028283204826	0.553418164709106	0.266381645968273	0.0071	0.0087	0.0721	0.0194	0.0561	0.0226	0.0196	0.0345	0.0039	0.0355	0.0499	0.1047	0.0075	0.0481	0.0886	0.0201	0.0288	0.0048	0.0036	0.016	0.0168	0.1302	0.0376	0.1004	0.0513	0.0044
4	rs12501287	24776982	0.86	0.193417951625055	0.95	0.274028283204826	0.551368518986027	0.252734369064526	0.0071	0.0087	0.0721	0.0194	0.0561	0.0226	0.0196	0.0346	0.0039	0.0355	0.0499	0.1048	0.0075	0.0481	0.0886	0.0201	0.0288	0.0048	0.0036	0.016	0.0168	0.1303	0.0376	0.1004	0.0513	0.0044
4	rs800392	24778427	0.86	0.193417951625055	0.95	0.274028283204826	0.560853104714293	0.268677895816773	0.0071	0.0087	0.0721	0.0194	0.0559	0.0226	0.0196	0.0345	0.0039	0.0356	0.05	0.1048	0.0075	0.048	0.0887	0.0201	0.0288	0.0048	0.0035	0.016	0.0168	0.1302	0.0377	0.1004	0.0513	0.0044
4	rs13434451	24786904	0.86	0.193417951625055	0.94	0.308944172156586	0.583639726179889	0.236770881567235	0.0071	0.0087	0.0721	0.0194	0.0558	0.0225	0.0196	0.0345	0.0039	0.0356	0.05	0.1049	0.0076	0.0479	0.0888	0.0201	0.0288	0.0048	0.0035	0.016	0.0168	0.1305	0.0377	0.1002	0.0512	0.0044
4	rs115401499	24789070	0.86	0.193417951625055	0.93	0.346822133743557	0.57930542996327	0.245996054576213	0.0071	0.0087	0.0721	0.0194	0.0556	0.0225	0.0196	0.0345	0.0039	0.0356	0.05	0.1049	0.0076	0.0479	0.0888	0.0201	0.0289	0.0048	0.0035	0.0161	0.0168	0.1305	0.0378	0.1002	0.0512	0.0044
4	rs6856668	24793605	0.86	0.193417951625055	0.92	0.387761932740255	0.579643505541556	0.2516073173035	0.0071	0.0087	0.072	0.0194	0.0556	0.0227	0.0195	0.0344	0.0038	0.0357	0.0501	0.1051	0.0076	0.0478	0.0887	0.0201	0.0289	0.0048	0.0035	0.0161	0.0168	0.1309	0.0377	0.0999	0.0512	0.0043
4	rs800444	24799863	0.87	0.165571370278195	0.92	0.387761932740255	0.583232747724663	0.216730804214747	0.0073	0.0084	0.073	0.019	0.0555	0.0222	0.0194	0.0341	0.0037	0.0352	0.0505	0.1055	0.0073	0.0482	0.089	0.0194	0.0284	0.0047	0.0035	0.0161	0.0166	0.1323	0.0374	0.1	0.051	0.0043
4	rs2855262	24801976	0.87	0.165571370278195	0.92	0.387761932740255	0.509667385810233	0.248908903717352	0.0074	0.0082	0.0735	0.0188	0.0555	0.0219	0.0194	0.0339	0.0036	0.035	0.0509	0.1058	0.0072	0.0483	0.0892	0.019	0.0281	0.0047	0.0034	0.0162	0.0167	0.1332	0.0372	0.0999	0.0509	0.0043
4	rs61792772	24804386	0.88	0.140769569262351	0.92	0.387761932740255	0.499722898442719	0.270864990982029	0.0072	0.0079	0.075	0.0184	0.0553	0.0214	0.0194	0.0335	0.0035	0.0347	0.0512	0.1074	0.0067	0.0479	0.0902	0.0186	0.0276	0.0044	0.0032	0.0161	0.0165	0.1357	0.0371	0.0989	0.0504	0.0041
4	rs76834894	24806609	0.89	0.118826527661215	0.92	0.387761932740255	0.569272983824452	0.298835134575165	0.007	0.0071	0.078	0.0178	0.0547	0.0205	0.0194	0.033	0.0034	0.0346	0.0507	0.1091	0.0059	0.0476	0.0914	0.0171	0.0265	0.0041	0.0029	0.0158	0.0163	0.1409	0.0371	0.0975	0.0497	0.0039
4	rs10805251	24807706	0.89	0.118826527661215	0.92	0.387761932740255	0.53055044881612	0.316445241165028	0.0071	0.0069	0.0787	0.0176	0.0547	0.0202	0.0194	0.033	0.0034	0.0346	0.0506	0.1097	0.0058	0.0473	0.0916	0.0167	0.0262	0.004	0.0029	0.0155	0.0162	0.1425	0.0371	0.0969	0.0495	0.0038
4	rs13129946	24807904	0.89	0.118826527661215	0.92	0.387761932740255	0.537578255882561	0.320197003853536	0.0071	0.0069	0.0787	0.0176	0.0547	0.0202	0.0194	0.033	0.0034	0.0346	0.0506	0.1097	0.0058	0.0473	0.0916	0.0167	0.0262	0.004	0.0029	0.0155	0.0162	0.1426	0.0371	0.0969	0.0495	0.0038
4	rs55664019	24814120	0.9	0.0995502148251544	0.92	0.387761932740255	0.39417978379421	0.280832618230808	0.0071	0.0064	0.0807	0.017	0.0546	0.0194	0.0196	0.0331	0.0032	0.0347	0.0506	0.1112	0.0052	0.0471	0.0919	0.0157	0.0253	0.0038	0.0027	0.0155	0.0163	0.1461	0.0371	0.0953	0.0492	0.0035
4	rs11737380	24814238	0.9	0.0995502148251544	0.92	0.387761932740255	0.361844947525285	0.218665639742481	0.0071	0.0064	0.0808	0.017	0.0547	0.0194	0.0196	0.0331	0.0032	0.0348	0.0506	0.1113	0.0052	0.047	0.0916	0.0157	0.0253	0.0038	0.0027	0.0155	0.0163	0.1464	0.0371	0.0953	0.0492	0.0035
4	rs800453	24818509	0.9	0.0995502148251544	0.92	0.387761932740255	0.263192579668406	0.193549903792206	0.0072	0.0063	0.0813	0.0162	0.0547	0.0186	0.0198	0.0327	0.0032	0.0338	0.0497	0.1119	0.0047	0.0467	0.0921	0.0155	0.0241	0.004	0.0024	0.0158	0.0166	0.1508	0.0378	0.094	0.0498	0.0033
4	rs17623840	24826076	0.9	0.0995502148251544	0.92	0.387761932740255	0.23527060808898	0.168900772879718	0.0073	0.0063	0.0815	0.0162	0.0546	0.0184	0.02	0.0327	0.0032	0.0337	0.0497	0.1122	0.0047	0.0467	0.0923	0.0154	0.024	0.004	0.0023	0.0158	0.0166	0.1511	0.0378	0.0938	0.0496	0.0033
4	rs12510565	24831203	0.9	0.0995502148251544	0.91	0.431857736337621	0.221211632085761	0.181586430193499	0.0073	0.0063	0.0816	0.0161	0.0545	0.0184	0.0201	0.0326	0.0032	0.0337	0.0496	0.1124	0.0047	0.0467	0.0925	0.0153	0.0239	0.0041	0.0023	0.0158	0.0165	0.1513	0.0378	0.0936	0.0496	0.0032
4	rs16876222	24855540	0.9	0.0995502148251544	0.91	0.431857736337621	0.201164922301717	0.149492642432716	0.0073	0.0063	0.0816	0.0161	0.0546	0.0184	0.0201	0.0325	0.0032	0.0337	0.0496	0.1126	0.0047	0.0468	0.0926	0.0152	0.0239	0.0041	0.0023	0.0158	0.0166	0.1514	0.0379	0.0934	0.0495	0.0032
4	rs800472	24858195	0.9	0.0995502148251544	0.91	0.431857736337621	0.191601092964062	0.0914732154460973	0.0073	0.0063	0.0817	0.016	0.0546	0.0183	0.02	0.0325	0.0031	0.0337	0.0496	0.1127	0.0047	0.0469	0.0928	0.0153	0.0239	0.0041	0.0023	0.0158	0.0166	0.1514	0.0379	0.0931	0.0498	0.0031
4	rs79750960	24863367	0.9	0.0995502148251544	0.91	0.431857736337621	0.202653787717179	0.0871236644848596	0.0074	0.0063	0.0817	0.016	0.0544	0.0183	0.02	0.0325	0.0032	0.0337	0.0495	0.1126	0.0046	0.0469	0.0928	0.0153	0.0239	0.0042	0.0023	0.0157	0.0166	0.1517	0.0379	0.0929	0.0497	0.0031
4	rs56396166	24865967	0.9	0.0995502148251544	0.91	0.431857736337621	0.20446442869477	0.0758247429028631	0.0074	0.0063	0.0817	0.0159	0.0544	0.0182	0.02	0.0325	0.0032	0.0337	0.0495	0.1126	0.0046	0.0469	0.0928	0.0153	0.0239	0.0042	0.0023	0.0157	0.0166	0.1518	0.0379	0.0929	0.0497	0.0031
4	rs17625455	24871245	0.9	0.0995502148251544	0.92	0.387761932740255	0.207874006677364	0.0775045018373055	0.0074	0.0063	0.0818	0.0159	0.0544	0.0182	0.0199	0.0325	0.0032	0.0337	0.0496	0.1126	0.0046	0.047	0.0928	0.0153	0.0239	0.0042	0.0023	0.0157	0.0166	0.152	0.0379	0.0929	0.0497	0.0031
4	rs77063101	24871246	0.9	0.0995502148251544	0.91	0.431857736337621	0.206641298651142	0.0775045018373055	0.0074	0.0063	0.0817	0.0159	0.0543	0.0182	0.0199	0.0324	0.0032	0.0336	0.0496	0.1128	0.0046	0.047	0.0928	0.0152	0.0239	0.0042	0.0023	0.0157	0.0166	0.1522	0.0377	0.0928	0.0498	0.0031
4	rs16876292	24872106	0.9	0.0995502148251544	0.89	0.529866637543626	0.201047645499086	0.0649047369682324	0.0074	0.0063	0.0817	0.0159	0.0543	0.0182	0.0198	0.0325	0.0032	0.0336	0.0494	0.1128	0.0046	0.047	0.0928	0.0153	0.0239	0.0042	0.0023	0.0157	0.0166	0.1524	0.0377	0.0927	0.0499	0.0031
4	rs17593578	24876608	0.9	0.0995502148251544	0.88	0.583941145430028	0.193737471645783	0.0472743959780184	0.0074	0.0063	0.0818	0.0159	0.0544	0.0181	0.0198	0.0325	0.0032	0.0337	0.049	0.1127	0.0046	0.0471	0.0927	0.0153	0.024	0.0042	0.0023	0.0157	0.0167	0.1525	0.0377	0.0926	0.0501	0.0031
4	rs79954044	24882447	0.9	0.0995502148251544	0.87	0.641494868499257	0.184527958968032	0.0305727652821174	0.0074	0.0063	0.0818	0.0159	0.0545	0.0181	0.0198	0.0325	0.0032	0.0338	0.0488	0.1127	0.0046	0.0472	0.0927	0.0153	0.024	0.0042	0.0022	0.0157	0.0167	0.1526	0.0378	0.0925	0.0502	0.0031
4	rs10015498	24882611	0.9	0.0995502148251544	0.87	0.641494868499257	0.184230358751504	0.0300864075454566	0.0074	0.0063	0.0818	0.0159	0.0545	0.0181	0.0198	0.0325	0.0032	0.0338	0.0488	0.1127	0.0046	0.0472	0.0927	0.0153	0.024	0.0042	0.0022	0.0157	0.0167	0.1526	0.0378	0.0925	0.0502	0.0031
4	rs11732285	24889149	0.9	0.0995502148251544	0.87	0.641494868499257	0.199098746581945	0.0381886055427762	0.0073	0.0062	0.0817	0.0156	0.0543	0.0178	0.0196	0.0324	0.0031	0.0334	0.0488	0.1135	0.0046	0.0476	0.0932	0.0155	0.0239	0.0041	0.0021	0.0157	0.0167	0.1537	0.038	0.0918	0.0504	0.0029
4	rs74405434	24890972	0.9	0.0995502148251544	0.87	0.641494868499257	0.2153571857779	0.112569348639354	0.0071	0.0065	0.0819	0.0151	0.0548	0.0175	0.0193	0.0316	0.0019	0.0324	0.0475	0.1146	0.0044	0.0474	0.0948	0.016	0.0239	0.0039	0.0019	0.0158	0.0168	0.1562	0.0381	0.0907	0.0506	0.0026
4	rs16876333	24892761	0.9	0.0995502148251544	0.86	0.702596200902853	0.211034144307647	0.0875856385991147	0.0071	0.0065	0.0819	0.0151	0.0548	0.0175	0.0193	0.0315	0.0019	0.0324	0.0475	0.1146	0.0044	0.0474	0.0948	0.016	0.0239	0.0039	0.0019	0.0158	0.0168	0.1562	0.0381	0.0907	0.0507	0.0026
4	rs7677838	24898963	0.9	0.0995502148251544	0.86	0.702596200902853	0.204306619514591	0.0827086536909707	0.0071	0.0065	0.0819	0.0151	0.0548	0.0175	0.0193	0.0315	0.0019	0.0323	0.0474	0.1147	0.0044	0.0474	0.0949	0.0161	0.024	0.0039	0.0018	0.0158	0.0168	0.1563	0.0381	0.0907	0.0507	0.0026
4	rs61793775	24902343	0.91	0.0827439743829911	0.86	0.702596200902853	0.218744510477416	0.0579807906303322	0.0071	0.0065	0.0818	0.0151	0.0549	0.0176	0.0193	0.0312	0.0015	0.0314	0.047	0.1161	0.0044	0.0474	0.0954	0.0162	0.0238	0.0037	0.0018	0.0159	0.0168	0.1568	0.0379	0.0908	0.0508	0.0025
4	rs4432737	24906477	0.91	0.0827439743829911	0.86	0.702596200902853	0.19933204512702	0.0603400063791528	0.0071	0.0065	0.0816	0.0152	0.0548	0.0175	0.0193	0.0312	0.0017	0.0313	0.047	0.1162	0.0044	0.0473	0.0956	0.0163	0.0238	0.0037	0.0018	0.0159	0.0168	0.1569	0.0379	0.0908	0.0507	0.0025
4	rs10939014	24918669	0.91	0.0827439743829911	0.86	0.702596200902853	0.222989256800217	0.0612682758992906	0.007	0.0064	0.0813	0.0153	0.0547	0.0174	0.0193	0.0312	0.0016	0.0313	0.0469	0.1164	0.0045	0.0474	0.0956	0.0164	0.0238	0.0038	0.0017	0.0158	0.0168	0.1571	0.0378	0.0907	0.0509	0.0025
4	rs7666033	24925272	0.91	0.0827439743829911	0.86	0.702596200902853	0.227950145420154	0.0881258425092781	0.0069	0.0064	0.0813	0.0154	0.0547	0.0174	0.0193	0.0312	0.0016	0.0314	0.0468	0.1165	0.0045	0.0474	0.0956	0.0164	0.0238	0.0038	0.0017	0.0158	0.0168	0.1572	0.0377	0.0906	0.051	0.0025
4	rs80243069	24928819	0.91	0.0827439743829911	0.86	0.702596200902853	0.218867498865914	0.0743042512102028	0.0069	0.0065	0.0812	0.0154	0.0546	0.0174	0.0194	0.0311	0.0016	0.0314	0.0466	0.1165	0.0045	0.0475	0.0957	0.0164	0.0238	0.0038	0.0017	0.0158	0.0168	0.1572	0.0376	0.0906	0.0511	0.0025
4	rs11931422	24936925	0.91	0.0827439743829911	0.87	0.641494868499257	0.214342716609131	0.0928891291361596	0.0069	0.0065	0.0811	0.0153	0.0549	0.0174	0.0194	0.0311	0.0016	0.0314	0.0464	0.1166	0.0045	0.0476	0.096	0.0163	0.0236	0.0039	0.0018	0.0158	0.0167	0.1571	0.0376	0.0902	0.0513	0.0026
4	rs77227790	24937470	0.91	0.0827439743829911	0.86	0.702596200902853	0.221789521029258	0.120057941307694	0.0069	0.0065	0.0811	0.0153	0.055	0.0174	0.0194	0.0311	0.0016	0.0314	0.0463	0.1166	0.0045	0.0476	0.096	0.0163	0.0235	0.0039	0.0018	0.0158	0.0167	0.1571	0.0376	0.0902	0.0513	0.0026
4	rs72619166	24951588	0.91	0.0827439743829911	0.86	0.702596200902853	0.145484933894909	0.085590828665106	0.0067	0.0069	0.0827	0.0151	0.0545	0.0167	0.0192	0.0308	0.0019	0.031	0.0437	0.1178	0.0049	0.0476	0.0965	0.0161	0.022	0.0044	0.002	0.0158	0.0166	0.1583	0.0365	0.0912	0.0516	0.003
4	rs73804905	24951679	0.91	0.0827439743829911	0.85	0.767309033253442	0.14007348064116	0.0658619093009029	0.0067	0.0069	0.0827	0.0151	0.0545	0.0167	0.0192	0.0308	0.002	0.031	0.0436	0.1179	0.0048	0.0476	0.0966	0.0161	0.022	0.0044	0.0021	0.0158	0.0166	0.1583	0.0365	0.0912	0.0516	0.003
4	rs56209095	24952711	0.91	0.0827439743829911	0.85	0.767309033253442	0.127871932771823	0.0929680434291591	0.0068	0.0069	0.0831	0.015	0.0543	0.0166	0.019	0.0306	0.0021	0.0308	0.0428	0.1183	0.0049	0.0475	0.0972	0.0161	0.0216	0.0046	0.0021	0.0157	0.0163	0.1582	0.036	0.0919	0.0518	0.0032
4	rs6448319	24958116	0.91	0.0827439743829911	0.85	0.767309033253442	0.0704288558372066	0.129245929711277	0.0069	0.0068	0.0845	0.0146	0.0536	0.0165	0.0185	0.0302	0.0025	0.0302	0.0419	0.1196	0.005	0.0469	0.0991	0.0159	0.0202	0.0051	0.0023	0.0153	0.0155	0.1582	0.0346	0.0934	0.0524	0.004
4	rs58608208	24961422	0.9	0.0995502148251544	0.85	0.767309033253442	0.0646988655784852	0.0670320793301974	0.0069	0.0068	0.0845	0.0147	0.0536	0.0165	0.0185	0.0302	0.0026	0.0302	0.0419	0.1197	0.005	0.0467	0.0991	0.0158	0.0203	0.0051	0.0023	0.0153	0.0155	0.1582	0.0346	0.0935	0.0524	0.004
4	rs73250658	24964671	0.9	0.0995502148251544	0.85	0.767309033253442	0.0675842341673178	0.0619350029534226	0.0069	0.0068	0.0844	0.0147	0.0536	0.0165	0.0186	0.0302	0.0026	0.0302	0.0418	0.1197	0.005	0.0467	0.0991	0.0158	0.0203	0.0051	0.0023	0.0153	0.0155	0.1582	0.0347	0.0936	0.0524	0.004
4	rs74870948	24971999	0.9	0.0995502148251544	0.85	0.767309033253442	0.0631527245673196	0.0577211380326175	0.007	0.0069	0.0842	0.0147	0.0536	0.0165	0.0185	0.0301	0.0026	0.0304	0.0414	0.1199	0.005	0.047	0.0993	0.0155	0.0203	0.0051	0.0023	0.0153	0.0154	0.1581	0.0345	0.0938	0.0526	0.004
4	rs4315770	24972102	0.9	0.0995502148251544	0.85	0.767309033253442	0.0671441670747496	0.0538865848124966	0.007	0.0069	0.0842	0.0147	0.0537	0.0162	0.0185	0.0301	0.0026	0.0305	0.0414	0.1199	0.005	0.0471	0.0993	0.0155	0.0203	0.0051	0.0023	0.0153	0.0154	0.1581	0.0345	0.0938	0.0526	0.004
4	rs10212716	24976058	0.91	0.0827439743829911	0.85	0.767309033253442	0.0548392157996892	0.0944724422579487	0.007	0.007	0.0836	0.0146	0.0534	0.0161	0.0185	0.0299	0.0026	0.0305	0.0411	0.119	0.005	0.0471	0.0995	0.0155	0.0201	0.0052	0.0024	0.0153	0.0153	0.1578	0.0345	0.0959	0.0528	0.0041
4	rs7683047	24979363	0.9	0.0995502148251544	0.85	0.767309033253442	0.0358959216491435	0.182902789551251	0.0071	0.0071	0.0842	0.0144	0.0529	0.0162	0.0185	0.0295	0.0028	0.0303	0.0407	0.1198	0.0049	0.0467	0.101	0.0158	0.0199	0.0051	0.0027	0.0155	0.0147	0.1566	0.0337	0.0967	0.0527	0.0043
4	rs764497	24981689	0.9	0.0995502148251544	0.85	0.767309033253442	0.0377055531960625	0.216838146748	0.0072	0.0071	0.0842	0.0145	0.0526	0.0163	0.0186	0.0294	0.0028	0.0302	0.0406	0.1192	0.0048	0.0467	0.1011	0.0158	0.0199	0.0054	0.0027	0.0156	0.0147	0.1566	0.0336	0.0971	0.0526	0.0044
4	rs7687587	24985395	0.9	0.0995502148251544	0.85	0.767309033253442	0.0400268425203075	0.252396086480084	0.0073	0.0071	0.0842	0.0145	0.0523	0.0162	0.0185	0.0294	0.0028	0.0301	0.0406	0.1192	0.0045	0.0469	0.1013	0.0159	0.0199	0.0055	0.0027	0.0157	0.0148	0.1563	0.0338	0.0972	0.0528	0.0044
4	rs74870548	24990454	0.9	0.0995502148251544	0.85	0.767309033253442	0.0398719199499775	0.25059433311893	0.0073	0.0071	0.0842	0.0147	0.0522	0.0164	0.0187	0.0293	0.0027	0.0301	0.0405	0.1189	0.0044	0.0469	0.1014	0.0158	0.0199	0.0054	0.003	0.0157	0.0147	0.1564	0.0338	0.0975	0.0525	0.0044
4	rs4317191	24991618	0.9	0.0995502148251544	0.85	0.767309033253442	0.0423712310370792	0.168210892011601	0.0074	0.0071	0.0841	0.0149	0.052	0.0165	0.0186	0.0292	0.0027	0.03	0.0404	0.1187	0.0044	0.0467	0.1017	0.016	0.0201	0.0054	0.003	0.0158	0.0145	0.1561	0.0337	0.0978	0.0526	0.0044
4	rs7695887	24995018	0.88	0.140769569262351	0.85	0.767309033253442	0.0375973934888204	0.195828285934303	0.0077	0.0067	0.0839	0.0149	0.0494	0.0177	0.018	0.0287	0.0022	0.0298	0.0376	0.1191	0.004	0.0463	0.1085	0.0171	0.0181	0.0052	0.0025	0.0166	0.015	0.1539	0.0317	0.1007	0.0539	0.0048
4	rs35145497	24996289	0.88	0.140769569262351	0.85	0.767309033253442	0.0418601038540876	0.201563401748417	0.0077	0.0067	0.0839	0.0148	0.0493	0.0177	0.018	0.0287	0.0022	0.0298	0.0376	0.1191	0.0039	0.0462	0.1085	0.0171	0.0181	0.0052	0.0025	0.0166	0.015	0.1541	0.0317	0.1007	0.0538	0.0048
4	rs17406878	24999299	0.88	0.140769569262351	0.85	0.767309033253442	0.028685915057468	0.320560769884433	0.0077	0.0067	0.0838	0.0147	0.0493	0.0178	0.018	0.0287	0.0022	0.0299	0.0375	0.1191	0.0039	0.0462	0.1087	0.0172	0.0181	0.0052	0.0025	0.0167	0.015	0.1543	0.0316	0.1007	0.0538	0.0048
4	rs6827553	25001926	0.88	0.140769569262351	0.85	0.767309033253442	0.020782077809218	0.217375121483188	0.0077	0.0068	0.0838	0.0147	0.0493	0.0178	0.0179	0.0287	0.0022	0.0298	0.0375	0.1192	0.004	0.0463	0.1086	0.0172	0.018	0.0052	0.0025	0.0168	0.015	0.1544	0.0316	0.1007	0.0537	0.0048
4	rs3733547	25004388	0.88	0.140769569262351	0.85	0.767309033253442	0.0181199955446532	0.104769529533759	0.0077	0.0069	0.0841	0.0146	0.0492	0.0177	0.018	0.0286	0.0021	0.0297	0.0375	0.1189	0.0039	0.0463	0.1087	0.0172	0.0179	0.0052	0.0025	0.0169	0.0152	0.1545	0.0316	0.1008	0.0537	0.0048
4	rs2232027	25005356	0.88	0.140769569262351	0.85	0.767309033253442	0.0181280306033795	0.0959064362335864	0.0077	0.0069	0.0842	0.0146	0.0492	0.0177	0.018	0.0286	0.0021	0.0297	0.0375	0.1189	0.0039	0.0463	0.1087	0.0172	0.0179	0.0052	0.0025	0.0169	0.0152	0.1545	0.0316	0.1008	0.0537	0.0048
4	rs2110455	25006335	0.88	0.140769569262351	0.85	0.767309033253442	0.0182004632915323	0.117109623517127	0.0077	0.0069	0.0845	0.0146	0.0492	0.0176	0.0181	0.0286	0.0021	0.0297	0.0375	0.1187	0.0038	0.0464	0.1089	0.0172	0.0179	0.0051	0.0023	0.017	0.0152	0.1544	0.0315	0.1009	0.0537	0.0048
4	rs4697520	25007964	0.88	0.140769569262351	0.85	0.767309033253442	0.0152437412542546	0.0979121601905018	0.0076	0.0069	0.0853	0.0146	0.0476	0.0177	0.018	0.0283	0.0021	0.0298	0.0376	0.119	0.0038	0.0467	0.1089	0.0172	0.0179	0.0051	0.0023	0.0169	0.0152	0.1549	0.0314	0.101	0.054	0.0048
4	rs6851994	25016070	0.88	0.140769569262351	0.85	0.767309033253442	0.0148512812521799	0.10017783667289	0.0075	0.0069	0.0867	0.0146	0.0473	0.0177	0.0175	0.0279	0.0021	0.0299	0.037	0.1184	0.0036	0.047	0.1094	0.017	0.0176	0.0051	0.0022	0.0169	0.0152	0.1554	0.0311	0.1012	0.0543	0.0048
4	rs4697524	25017166	0.88	0.140769569262351	0.85	0.767309033253442	0.0133302147700975	0.0830101650177702	0.0075	0.0069	0.0866	0.0146	0.0472	0.0177	0.0175	0.0279	0.0021	0.03	0.037	0.1184	0.0036	0.0472	0.1094	0.017	0.0176	0.0051	0.0022	0.017	0.0152	0.1554	0.0311	0.1012	0.0541	0.0048
4	rs16876611	25018269	0.88	0.140769569262351	0.86	0.702596200902853	0.014115570313201	0.107095176384412	0.0075	0.0069	0.0868	0.0146	0.0472	0.0177	0.0175	0.0279	0.0021	0.03	0.037	0.1184	0.0036	0.0472	0.1094	0.017	0.0176	0.0051	0.0022	0.017	0.0153	0.1553	0.0311	0.1011	0.0541	0.0048
4	rs10022509	25020194	0.87	0.165571370278195	0.86	0.702596200902853	0.0124069702483598	0.0925737372595318	0.0075	0.0069	0.0876	0.0147	0.047	0.0177	0.0174	0.0279	0.0021	0.0302	0.037	0.1185	0.0036	0.047	0.1095	0.0174	0.0176	0.005	0.0022	0.017	0.0154	0.1551	0.031	0.1003	0.0541	0.0047
4	rs7670617	25022816	0.87	0.165571370278195	0.86	0.702596200902853	0.011073766497746	0.0801637675784237	0.0075	0.0069	0.0878	0.0147	0.0471	0.0178	0.0175	0.0278	0.0021	0.0304	0.037	0.1185	0.0035	0.047	0.1095	0.0174	0.0175	0.005	0.0022	0.0171	0.0155	0.1547	0.031	0.1003	0.0541	0.0047
4	rs6843764	25025389	0.86	0.193417951625055	0.86	0.702596200902853	0.00647414215895702	0.0586974023539478	0.0084	0.0071	0.0858	0.0146	0.0457	0.0178	0.0175	0.0276	0.0022	0.0314	0.0378	0.1187	0.0034	0.0477	0.1126	0.0171	0.0171	0.0045	0.0021	0.0168	0.0152	0.1519	0.0311	0.1012	0.0545	0.0046
4	rs2080213	25026195	0.86	0.193417951625055	0.86	0.702596200902853	0.00428866950777688	0.0566875231518936	0.009	0.0072	0.0852	0.0145	0.0456	0.0178	0.0173	0.0274	0.0021	0.0317	0.0379	0.1189	0.0034	0.0484	0.1131	0.0169	0.0173	0.0044	0.002	0.0169	0.0148	0.1506	0.0311	0.1009	0.0553	0.0044
4	rs4697527	25026411	0.86	0.193417951625055	0.86	0.702596200902853	0.00556204297891334	0.0849046189092807	0.009	0.0073	0.0852	0.0145	0.0457	0.0179	0.0173	0.0273	0.0021	0.0318	0.0379	0.1189	0.0034	0.0484	0.1132	0.0169	0.0173	0.0044	0.002	0.0169	0.0148	0.1505	0.031	0.101	0.0553	0.0044
4	rs11733594	25026940	0.86	0.193417951625055	0.85	0.767309033253442	0.00755173526172571	0.0812077591975506	0.009	0.0075	0.0851	0.0145	0.0459	0.0179	0.0171	0.0272	0.0021	0.0318	0.0377	0.1189	0.0034	0.0485	0.1135	0.017	0.0172	0.0043	0.002	0.0169	0.0148	0.1503	0.0309	0.1012	0.0552	0.0044
4	rs10012345	25027371	0.86	0.193417951625055	0.85	0.767309033253442	0.0132662693693349	0.164287752496347	0.009	0.0075	0.085	0.0144	0.046	0.0179	0.0169	0.0272	0.002	0.0319	0.0377	0.1189	0.0033	0.0486	0.1136	0.0171	0.0172	0.0042	0.002	0.0169	0.0148	0.1504	0.0309	0.1014	0.0551	0.0043
4	rs34396934	25028472	0.86	0.193417951625055	0.85	0.767309033253442	0.00933115493030721	0.0866626688665699	0.009	0.0076	0.0847	0.0142	0.0464	0.0178	0.0165	0.0271	0.002	0.0322	0.0375	0.1188	0.0031	0.0488	0.1139	0.0172	0.017	0.0041	0.0019	0.017	0.0149	0.1506	0.0308	0.1019	0.0549	0.0042
4	rs73250693	25028592	0.86	0.193417951625055	0.84	0.835693000351761	0.0106344155276563	0.0923374721587286	0.009	0.0076	0.0847	0.0141	0.0463	0.0178	0.0165	0.0271	0.002	0.0322	0.0375	0.1188	0.0031	0.0488	0.1139	0.0173	0.017	0.0041	0.0019	0.017	0.0149	0.1506	0.0308	0.1019	0.0549	0.0042
4	rs77224266	25029741	0.86	0.193417951625055	0.84	0.835693000351761	0.00838522145561801	0.0719405849697624	0.009	0.0077	0.0848	0.0139	0.0462	0.0177	0.0162	0.0269	0.0019	0.0325	0.0374	0.1187	0.003	0.0488	0.1143	0.0174	0.0168	0.004	0.0018	0.017	0.0149	0.151	0.0308	0.1022	0.0549	0.0041
4	rs115458487	25030840	0.86	0.193417951625055	0.84	0.835693000351761	0.0100208642868118	0.0634125350556216	0.009	0.008	0.0852	0.0132	0.0457	0.0174	0.0155	0.0264	0.0018	0.0337	0.0372	0.1182	0.0027	0.0491	0.1157	0.0179	0.0162	0.0038	0.0017	0.0171	0.015	0.1511	0.0308	0.1033	0.0547	0.0037
4	rs74901868	25032135	0.85	0.2244882202137	0.84	0.835693000351761	0.0242775013276264	0.10017783667289	0.009	0.0082	0.0859	0.0122	0.0455	0.0171	0.0147	0.0261	0.0016	0.0352	0.0369	0.1176	0.0022	0.0495	0.1173	0.0186	0.0155	0.0035	0.0014	0.0173	0.015	0.151	0.0305	0.1045	0.0544	0.0033
4	rs59063244	25033551	0.84	0.258953137461488	0.84	0.835693000351761	0.0374624958583255	0.112569348639354	0.009	0.0082	0.0862	0.0118	0.0452	0.0169	0.0139	0.0268	0.0016	0.0359	0.0362	0.1172	0.002	0.05	0.1186	0.0188	0.0153	0.0035	0.0013	0.0173	0.0153	0.1509	0.0303	0.1046	0.0541	0.0033
4	rs10939031	25035244	0.84	0.258953137461488	0.84	0.835693000351761	0.0280207549100484	0.0590243768754411	0.009	0.0082	0.0862	0.0118	0.0453	0.017	0.0139	0.0268	0.0016	0.0359	0.0362	0.1172	0.002	0.05	0.1186	0.0189	0.0153	0.0035	0.0013	0.0173	0.0154	0.1509	0.0303	0.1046	0.0541	0.0033
4	rs13134322	25037436	0.83	0.29697514221559	0.84	0.835693000351761	0.0261641426010976	0.04805023439048	0.009	0.0082	0.0864	0.0118	0.0449	0.017	0.014	0.0268	0.0016	0.0359	0.0362	0.1174	0.002	0.05	0.119	0.0188	0.0153	0.0035	0.0013	0.0173	0.0153	0.1512	0.0301	0.1041	0.0541	0.0033
4	rs17479428	25037883	0.83	0.29697514221559	0.84	0.835693000351761	0.027910966605757	0.0374351547775901	0.009	0.0082	0.0864	0.0118	0.0449	0.017	0.014	0.0268	0.0016	0.0359	0.0361	0.1173	0.002	0.05	0.119	0.0188	0.0153	0.0034	0.0013	0.0173	0.0153	0.1512	0.0301	0.1041	0.0541	0.0033
4	rs79649458	25038957	0.83	0.29697514221559	0.84	0.835693000351761	0.03087758137059	0.0446319254039357	0.009	0.0082	0.0863	0.0118	0.0449	0.0171	0.014	0.0268	0.0016	0.0359	0.0361	0.1174	0.0019	0.05	0.1191	0.0188	0.0153	0.0034	0.0013	0.0172	0.0154	0.1512	0.0301	0.1042	0.0541	0.0033
4	rs11727230	25041017	0.83	0.29697514221559	0.84	0.835693000351761	0.0377597136471114	0.0377034631139029	0.0089	0.0082	0.0862	0.0118	0.0449	0.0171	0.0138	0.0267	0.0015	0.0358	0.0359	0.1177	0.0019	0.0499	0.1194	0.0191	0.0152	0.0034	0.0013	0.0171	0.0154	0.1512	0.0302	0.1043	0.0543	0.0033
4	rs2324648	25041054	0.83	0.29697514221559	0.84	0.835693000351761	0.0363689472659332	0.0363706320443255	0.0089	0.0082	0.0862	0.0118	0.0449	0.0171	0.0138	0.0267	0.0015	0.0358	0.0359	0.1177	0.0019	0.0499	0.1194	0.0191	0.0152	0.0034	0.0013	0.0171	0.0154	0.1512	0.0302	0.1043	0.0543	0.0033
4	rs2324649	25041513	0.83	0.29697514221559	0.84	0.835693000351761	0.0346554412474315	0.036529419968346	0.0089	0.0082	0.0862	0.0119	0.0449	0.0173	0.0138	0.0267	0.0015	0.0358	0.0359	0.1176	0.0019	0.0498	0.1193	0.0191	0.0152	0.0034	0.0013	0.0171	0.0154	0.1511	0.0302	0.1043	0.0543	0.0033
4	rs17479533	25045754	0.83	0.29697514221559	0.84	0.835693000351761	0.0350655661117271	0.0368479397445032	0.0089	0.0083	0.0861	0.0118	0.0452	0.0174	0.0134	0.0267	0.0015	0.0359	0.0358	0.1174	0.002	0.0496	0.1198	0.0189	0.0149	0.0036	0.0013	0.0169	0.0156	0.1511	0.0302	0.1044	0.0542	0.0033
4	rs4697528	25045895	0.83	0.29697514221559	0.84	0.835693000351761	0.033246323251752	0.0296517909980585	0.0089	0.0083	0.0861	0.0118	0.0453	0.0174	0.0134	0.0267	0.0015	0.036	0.0359	0.1174	0.002	0.0496	0.1198	0.0189	0.0146	0.0036	0.0013	0.017	0.0156	0.1511	0.0302	0.1045	0.0543	0.0033
4	rs11727057	25046431	0.83	0.29697514221559	0.84	0.835693000351761	0.0397875908810484	0.0275231106336827	0.0089	0.0083	0.0861	0.0118	0.0452	0.0174	0.0134	0.0267	0.0015	0.036	0.0359	0.1174	0.002	0.0497	0.1198	0.0189	0.0146	0.0036	0.0013	0.017	0.0155	0.1511	0.0302	0.1045	0.0543	0.0033
4	rs11931069	25053498	0.83	0.29697514221559	0.84	0.835693000351761	0.0438400787656263	0.0500445081939425	0.0086	0.0089	0.086	0.012	0.0449	0.0173	0.0131	0.0263	0.0017	0.0362	0.0372	0.1149	0.0022	0.0501	0.122	0.0187	0.0141	0.0038	0.0018	0.0166	0.0151	0.1509	0.0305	0.1036	0.0545	0.0036
4	rs16876707	25055709	0.82	0.338707801994422	0.84	0.835693000351761	0.0319862311905518	0.0300864075454566	0.0086	0.0089	0.086	0.0119	0.0449	0.0172	0.013	0.026	0.0017	0.0365	0.0372	0.1152	0.0024	0.0501	0.1224	0.0187	0.014	0.0038	0.0018	0.0164	0.015	0.1509	0.0306	0.1033	0.0546	0.0036
4	rs17407728	25056578	0.82	0.338707801994422	0.84	0.835693000351761	0.0278342963635944	0.0219632108936365	0.0086	0.0089	0.086	0.0119	0.0449	0.0172	0.013	0.0259	0.0017	0.0365	0.0373	0.1152	0.0024	0.0501	0.1224	0.0187	0.014	0.0038	0.0018	0.0164	0.015	0.151	0.0306	0.1033	0.0546	0.0036
4	rs759245	25058232	0.82	0.338707801994422	0.84	0.835693000351761	0.0288539339680527	0.0440538632783374	0.0086	0.0088	0.0861	0.012	0.0449	0.0171	0.013	0.0259	0.0017	0.0366	0.0373	0.1155	0.0025	0.0501	0.1225	0.0188	0.0139	0.0038	0.0018	0.0164	0.015	0.1506	0.0305	0.103	0.0546	0.0037
4	rs9998420	25063548	0.82	0.338707801994422	0.84	0.835693000351761	0.0254692163640794	0.0459154073011903	0.0088	0.0086	0.0863	0.0123	0.045	0.0171	0.0131	0.0261	0.0018	0.0367	0.0373	0.1162	0.0025	0.05	0.122	0.019	0.014	0.004	0.0018	0.0166	0.0152	0.1491	0.0304	0.1026	0.0544	0.0037
4	rs11725396	25066358	0.82	0.338707801994422	0.83	0.907803730152893	0.0257062710844935	0.0479903574485718	0.0088	0.0086	0.0863	0.0123	0.045	0.0171	0.013	0.0261	0.0018	0.0367	0.0373	0.1162	0.0025	0.05	0.122	0.019	0.014	0.004	0.0018	0.0164	0.0152	0.1494	0.0304	0.1025	0.0544	0.0037
4	rs6841005	25067377	0.82	0.338707801994422	0.84	0.835693000351761	0.0184190294138772	0.0239673541978909	0.0091	0.0088	0.0853	0.0126	0.0457	0.0169	0.0134	0.0264	0.0023	0.0364	0.0378	0.1168	0.0032	0.0503	0.1207	0.0201	0.0142	0.0047	0.0022	0.0171	0.0154	0.1482	0.0311	0.0979	0.0543	0.0038
4	rs4697534	25067465	0.82	0.338707801994422	0.84	0.835693000351761	0.0172519220374727	0.0392767337028858	0.0091	0.0089	0.0848	0.0128	0.0456	0.017	0.0135	0.0265	0.0024	0.0364	0.0379	0.1163	0.0033	0.0501	0.1208	0.0202	0.0144	0.0048	0.0023	0.0171	0.0156	0.148	0.0312	0.0972	0.0544	0.0039
4	rs13116533	25068062	0.81	0.384295662080596	0.84	0.835693000351761	0.0106669034566155	0.0240544915605297	0.0092	0.0094	0.0827	0.0133	0.0459	0.0167	0.0136	0.0268	0.0026	0.0375	0.0386	0.1159	0.0041	0.0494	0.1218	0.0204	0.0145	0.0047	0.0027	0.0178	0.0169	0.1468	0.0319	0.093	0.0541	0.0042
4	rs16876735	25068536	0.81	0.384295662080596	0.84	0.835693000351761	0.0197109712657793	0.0131939373645986	0.0091	0.0096	0.082	0.0136	0.0461	0.0167	0.0137	0.0269	0.0028	0.0385	0.0388	0.1161	0.0043	0.0494	0.1218	0.021	0.0144	0.0047	0.0028	0.0176	0.0174	0.1459	0.0321	0.0909	0.0541	0.0043
4	rs16876749	25071291	0.8	0.433874260405774	0.84	0.835693000351761	0.0145618785653919	0.011803530965863	0.0085	0.0097	0.0815	0.0135	0.0464	0.0158	0.0139	0.0271	0.003	0.0402	0.0397	0.117	0.0043	0.0492	0.1225	0.0208	0.0142	0.0044	0.0026	0.0175	0.0178	0.1449	0.0323	0.0904	0.0536	0.004
4	rs12643060	25078993	0.8	0.433874260405774	0.84	0.835693000351761	0.0163848507731748	0.00978121619572833	0.0085	0.0097	0.0812	0.0134	0.0464	0.0155	0.0138	0.027	0.003	0.0405	0.0393	0.1181	0.0043	0.0493	0.1225	0.0208	0.0141	0.0044	0.0026	0.0175	0.0178	0.1448	0.0321	0.0905	0.0536	0.0039
4	rs73111423	25081900	0.8	0.433874260405774	0.85	0.767309033253442	0.0162509309136735	0.0111377005746952	0.0084	0.0097	0.0813	0.0134	0.0463	0.0155	0.0139	0.0268	0.003	0.0406	0.0392	0.1183	0.0043	0.0493	0.1227	0.0207	0.014	0.0044	0.0026	0.0175	0.0177	0.1448	0.0321	0.0908	0.0536	0.0039
4	rs115490239	25084240	0.8	0.433874260405774	0.85	0.767309033253442	0.0156365966456636	0.0122374530174724	0.0084	0.0097	0.0814	0.0134	0.0463	0.0154	0.0139	0.0268	0.003	0.0404	0.0391	0.1186	0.0043	0.0493	0.1227	0.0207	0.014	0.0044	0.0026	0.0175	0.0177	0.1448	0.032	0.0909	0.0537	0.0039
4	rs60230854	25087279	0.8	0.433874260405774	0.85	0.767309033253442	0.013909479888234	0.00980913898164545	0.0083	0.0096	0.0814	0.0134	0.0463	0.0154	0.014	0.0267	0.003	0.0404	0.039	0.1187	0.0042	0.0492	0.1228	0.0207	0.014	0.0044	0.0026	0.0175	0.0177	0.1448	0.032	0.091	0.0537	0.0038
4	rs79777331	25092115	0.8	0.433874260405774	0.85	0.767309033253442	0.0114406803728728	0.00947676515857021	0.0081	0.0095	0.0817	0.0135	0.0461	0.0155	0.0141	0.0266	0.0029	0.0405	0.0389	0.119	0.0042	0.0492	0.1232	0.0205	0.0138	0.0044	0.0026	0.0176	0.0179	0.1447	0.0319	0.0912	0.0535	0.0035
4	rs59893229	25094730	0.8	0.433874260405774	0.86	0.702596200902853	0.0106452365376776	0.00748459053134696	0.008	0.0094	0.0817	0.0136	0.046	0.0155	0.0142	0.0266	0.0029	0.0406	0.0389	0.1191	0.0041	0.0492	0.1233	0.0205	0.0137	0.0043	0.0026	0.0177	0.018	0.1447	0.0319	0.0913	0.0535	0.0034
4	rs77592144	25095158	0.8	0.433874260405774	0.86	0.702596200902853	0.0124983007523116	0.00830854975453999	0.008	0.0094	0.0817	0.0136	0.046	0.0155	0.0141	0.0265	0.0029	0.0406	0.0391	0.1192	0.004	0.0492	0.1233	0.0206	0.0137	0.0043	0.0026	0.0177	0.018	0.1447	0.0318	0.0912	0.0535	0.0033
4	rs114740439	25098343	0.8	0.433874260405774	0.86	0.702596200902853	0.013705632279299	0.0144914406697681	0.008	0.0094	0.0817	0.0136	0.046	0.0155	0.014	0.0266	0.0029	0.0405	0.0389	0.1193	0.004	0.0491	0.1234	0.0206	0.0138	0.0043	0.0025	0.0178	0.018	0.1449	0.0316	0.0913	0.0535	0.0033
4	rs17408391	25101584	0.8	0.433874260405774	0.86	0.702596200902853	0.0111913258512569	0.00978121619572833	0.0079	0.0094	0.0819	0.0136	0.0457	0.0157	0.0139	0.0267	0.0029	0.0405	0.0388	0.1192	0.004	0.0488	0.1238	0.0203	0.0139	0.0043	0.0025	0.018	0.0181	0.1451	0.0315	0.0915	0.0534	0.0033
4	rs16876809	25101740	0.8	0.433874260405774	0.86	0.702596200902853	0.0115094044968168	0.0110484281145663	0.0079	0.0094	0.0819	0.0136	0.0457	0.0157	0.0138	0.0267	0.0029	0.0405	0.0389	0.1193	0.004	0.0488	0.1238	0.0203	0.0139	0.0043	0.0025	0.018	0.0181	0.145	0.0315	0.0913	0.0534	0.0033
4	rs1014552	25108270	0.8	0.433874260405774	0.86	0.702596200902853	0.0078221684253949	0.013096657248813	0.008	0.0092	0.0812	0.0132	0.0461	0.0147	0.0126	0.0268	0.0027	0.041	0.0388	0.1195	0.0042	0.0487	0.1246	0.019	0.0138	0.0041	0.0027	0.018	0.0183	0.1456	0.0318	0.0932	0.0537	0.0033
4	rs1875044	25110663	0.8	0.433874260405774	0.86	0.702596200902853	0.00886034021584481	0.0378110296705107	0.0077	0.009	0.0794	0.0124	0.0477	0.0131	0.0112	0.0268	0.0021	0.0407	0.0386	0.1209	0.0037	0.0486	0.1274	0.0167	0.0136	0.0036	0.0025	0.0177	0.0179	0.1477	0.032	0.097	0.0539	0.0028
4	rs10939038	25114664	0.79	0.487570276707753	0.86	0.702596200902853	0.0171436673669359	0.0686289413063837	0.0073	0.0088	0.0788	0.0117	0.0481	0.0126	0.0102	0.0265	0.0018	0.0403	0.0385	0.1202	0.0033	0.0488	0.1308	0.0154	0.0133	0.0033	0.0023	0.0177	0.0176	0.1491	0.0321	0.0995	0.0541	0.0025
4	rs75279552	25117995	0.79	0.487570276707753	0.86	0.702596200902853	0.0177057471663447	0.0691180516422347	0.0073	0.0088	0.0788	0.0117	0.0481	0.0126	0.0101	0.0264	0.0018	0.0402	0.0384	0.1203	0.0032	0.0488	0.1318	0.0154	0.0133	0.0034	0.0023	0.0177	0.0177	0.1491	0.0318	0.0994	0.0539	0.0025
4	rs17480524	25121413	0.79	0.487570276707753	0.88	0.583941145430028	0.0156510215498156	0.0830101650177702	0.0073	0.0088	0.0788	0.0117	0.0482	0.0126	0.01	0.0264	0.0018	0.0402	0.0383	0.1205	0.0032	0.0488	0.1325	0.0153	0.0133	0.0035	0.0023	0.0176	0.0178	0.1492	0.0316	0.0994	0.0537	0.0025
4	rs59343506	25122859	0.79	0.487570276707753	0.87	0.641494868499257	0.0157595212481875	0.0836901834674393	0.0073	0.0089	0.0788	0.0117	0.0483	0.0126	0.01	0.0263	0.0018	0.0402	0.0383	0.1205	0.0032	0.0487	0.1325	0.0153	0.0133	0.0035	0.0023	0.0176	0.0178	0.1492	0.0318	0.0994	0.0535	0.0025
4	rs2302566	25125703	0.79	0.487570276707753	0.87	0.641494868499257	0.0158612868250497	0.084220632096698	0.0073	0.0088	0.0789	0.0118	0.0483	0.0126	0.01	0.0263	0.0018	0.0402	0.0383	0.1205	0.0032	0.0487	0.1325	0.0153	0.0133	0.0035	0.0023	0.0176	0.0178	0.1491	0.0318	0.0994	0.0535	0.0025
4	rs16876884	25132431	0.79	0.487570276707753	0.87	0.641494868499257	0.0160368671911558	0.0838416024055683	0.0073	0.0088	0.079	0.012	0.0483	0.0126	0.01	0.0263	0.0018	0.0402	0.0382	0.1206	0.0032	0.0486	0.1326	0.0153	0.0133	0.0035	0.0023	0.0176	0.0178	0.1488	0.0318	0.0994	0.0535	0.0025
4	rs6824406	25133065	0.79	0.487570276707753	0.87	0.641494868499257	0.016044213956738	0.0840689375782161	0.0073	0.0088	0.079	0.012	0.0483	0.0126	0.01	0.0263	0.0018	0.0402	0.0382	0.1206	0.0033	0.0486	0.1326	0.0153	0.0133	0.0035	0.0023	0.0176	0.0178	0.1488	0.0318	0.0994	0.0535	0.0025
4	rs73252524	25141346	0.79	0.487570276707753	0.87	0.641494868499257	0.0161178179459131	0.0853618454965453	0.0073	0.0088	0.0789	0.012	0.0483	0.0126	0.01	0.0263	0.0018	0.0402	0.0382	0.1206	0.0033	0.0486	0.1326	0.0153	0.0133	0.0035	0.0023	0.0176	0.0178	0.1488	0.0318	0.0994	0.0535	0.0025
4	rs3796795	25148136	0.79	0.487570276707753	0.88	0.583941145430028	0.0161990690279009	0.0849046189092807	0.0073	0.0088	0.0789	0.012	0.0483	0.0126	0.01	0.0262	0.0018	0.0402	0.0382	0.1206	0.0033	0.0486	0.1326	0.0153	0.0133	0.0035	0.0023	0.0176	0.0178	0.1488	0.0318	0.0994	0.0535	0.0025
4	rs34860500	25155850	0.79	0.487570276707753	0.88	0.583941145430028	0.0165721942436122	0.085590828665106	0.0073	0.0088	0.0789	0.012	0.0483	0.0126	0.01	0.0262	0.0018	0.0402	0.0382	0.1206	0.0033	0.0486	0.1326	0.0153	0.0133	0.0035	0.0023	0.0176	0.0178	0.1487	0.0318	0.0994	0.0534	0.0025
4	rs115798835	25159476	0.79	0.487570276707753	0.88	0.583941145430028	0.0174699328892037	0.0771380565678029	0.0073	0.0088	0.0789	0.0119	0.0483	0.0126	0.01	0.0262	0.0018	0.0401	0.0382	0.1208	0.0033	0.0487	0.1329	0.0153	0.0133	0.0035	0.0023	0.0176	0.0178	0.1485	0.0318	0.0994	0.0534	0.0025
4	rs73252536	25171827	0.79	0.487570276707753	0.88	0.583941145430028	0.0202370338927384	0.0786080873123045	0.0073	0.0087	0.079	0.0119	0.0482	0.0125	0.0099	0.0263	0.0018	0.0399	0.0381	0.1213	0.0033	0.0489	0.1338	0.0153	0.0133	0.0035	0.0022	0.0175	0.0178	0.1477	0.0318	0.0995	0.0533	0.0025
4	rs6857423	25175356	0.79	0.487570276707753	0.88	0.583941145430028	0.0189613572057407	0.0831610867550122	0.0073	0.0087	0.0791	0.0119	0.0482	0.0125	0.0099	0.0263	0.0018	0.0398	0.0381	0.1217	0.0033	0.049	0.1339	0.015	0.0133	0.0035	0.0022	0.0175	0.0177	0.1474	0.0318	0.0995	0.0534	0.0025
4	rs114052250	25200499	0.79	0.487570276707753	0.88	0.583941145430028	0.0227166425910903	0.0995284336681809	0.0071	0.0084	0.0795	0.0118	0.0481	0.012	0.0098	0.0263	0.0016	0.0397	0.0379	0.1225	0.0032	0.0493	0.1347	0.015	0.0134	0.0035	0.0021	0.0176	0.0178	0.1472	0.0318	0.0999	0.0533	0.0024
4	rs55638051	25207995	0.79	0.487570276707753	0.88	0.583941145430028	0.0240795450146349	0.107930529708158	0.0071	0.0083	0.0796	0.0117	0.0481	0.0119	0.0098	0.0263	0.0015	0.0397	0.0379	0.1226	0.0032	0.0493	0.1348	0.015	0.0134	0.0035	0.002	0.0176	0.0178	0.1471	0.0319	0.0999	0.0533	0.0023
4	rs114673101	25214393	0.79	0.487570276707753	0.88	0.583941145430028	0.0252950072910208	0.104852248394759	0.007	0.0083	0.0796	0.0118	0.048	0.0118	0.0098	0.0263	0.0015	0.0397	0.0379	0.1226	0.0031	0.0493	0.1349	0.015	0.0134	0.0035	0.002	0.0176	0.0178	0.1471	0.0319	0.0999	0.0533	0.0023
4	rs62411599	25222050	0.79	0.487570276707753	0.88	0.583941145430028	0.027594304515422	0.133389780436249	0.007	0.0082	0.0795	0.0118	0.048	0.0118	0.0098	0.0263	0.0015	0.0397	0.0379	0.1226	0.0031	0.0494	0.135	0.0151	0.0134	0.0035	0.002	0.0176	0.0179	0.1471	0.0319	0.0999	0.0535	0.0023
4	rs75240453	25222179	0.79	0.487570276707753	0.88	0.583941145430028	0.0276160611037554	0.13212349450214	0.007	0.0082	0.0795	0.0118	0.048	0.0118	0.0098	0.0263	0.0015	0.0397	0.0379	0.1226	0.0031	0.0494	0.135	0.0151	0.0134	0.0035	0.002	0.0176	0.0179	0.1471	0.0319	0.0999	0.0535	0.0023
4	rs34227910	25228737	0.79	0.487570276707753	0.88	0.583941145430028	0.0295900561176288	0.13113168761125	0.0069	0.0082	0.0796	0.0118	0.048	0.0117	0.0098	0.0263	0.0014	0.0398	0.0378	0.1227	0.003	0.0494	0.135	0.0151	0.0134	0.0035	0.002	0.0176	0.0179	0.1471	0.0318	0.0998	0.0536	0.0023
4	rs115821403	25229160	0.79	0.487570276707753	0.88	0.583941145430028	0.0296357842427676	0.129425089351059	0.0069	0.0082	0.0796	0.0118	0.048	0.0117	0.0098	0.0263	0.0014	0.0398	0.0378	0.1228	0.003	0.0494	0.135	0.0151	0.0134	0.0035	0.002	0.0176	0.0179	0.1471	0.0318	0.0998	0.0536	0.0023
4	rs80110767	25229510	0.79	0.487570276707753	0.88	0.583941145430028	0.0297044698394046	0.128440851823813	0.0069	0.0082	0.0796	0.0118	0.048	0.0117	0.0098	0.0263	0.0014	0.0398	0.0378	0.1228	0.003	0.0494	0.135	0.0151	0.0134	0.0035	0.002	0.0176	0.0179	0.1471	0.0318	0.0998	0.0536	0.0023
4	rs73252562	25230432	0.79	0.487570276707753	0.88	0.583941145430028	0.0298077085749893	0.129066862162823	0.0069	0.0082	0.0796	0.0118	0.048	0.0117	0.0098	0.0263	0.0014	0.0398	0.0378	0.1228	0.003	0.0494	0.135	0.0151	0.0134	0.0035	0.002	0.0176	0.0179	0.1471	0.0318	0.0998	0.0536	0.0023
4	rs10031076	25238909	0.79	0.487570276707753	0.88	0.583941145430028	0.033532370763053	0.131041660402904	0.0069	0.0082	0.0796	0.0119	0.0476	0.0117	0.0098	0.0262	0.0014	0.0397	0.0377	0.1229	0.003	0.0494	0.1355	0.0151	0.0134	0.0035	0.002	0.0176	0.0179	0.147	0.0317	0.0998	0.0536	0.0023
4	rs313551	25242141	0.79	0.487570276707753	0.88	0.583941145430028	0.0349884117822584	0.129783684666307	0.0069	0.0081	0.0797	0.0119	0.0476	0.0117	0.0098	0.0261	0.0014	0.0397	0.0377	0.123	0.003	0.0494	0.1356	0.0151	0.0134	0.0035	0.002	0.0176	0.0179	0.1471	0.0317	0.0998	0.0537	0.0023
4	rs150984155	25261015	0.79	0.487570276707753	0.88	0.583941145430028	0.036633598800131	0.119187917616413	0.0068	0.008	0.0796	0.0121	0.0474	0.0116	0.0097	0.026	0.0015	0.0396	0.0379	0.123	0.0029	0.0493	0.1359	0.0151	0.0134	0.0035	0.002	0.0176	0.0177	0.1474	0.0316	0.0998	0.0538	0.0022
4	rs10014603	25274572	0.79	0.487570276707753	0.89	0.529866637543626	0.0388266163115057	0.129245929711277	0.0067	0.008	0.0796	0.0123	0.0474	0.0116	0.0097	0.026	0.0015	0.0395	0.0379	0.123	0.0028	0.0493	0.1361	0.0151	0.0134	0.0035	0.0019	0.0175	0.0176	0.1475	0.0316	0.0998	0.0539	0.0022
4	rs3796780	25278988	0.79	0.487570276707753	0.89	0.529866637543626	0.0404940935248941	0.13032226683604	0.0067	0.0079	0.0795	0.0124	0.0474	0.0116	0.0097	0.026	0.0015	0.0395	0.038	0.123	0.0028	0.0493	0.1362	0.0151	0.0134	0.0035	0.0019	0.0175	0.0176	0.1476	0.0315	0.0998	0.054	0.0021
4	rs12649921	25285913	0.79	0.487570276707753	0.89	0.529866637543626	0.0430791278512991	0.146012857315485	0.0062	0.0077	0.08	0.0124	0.0474	0.0117	0.0096	0.0259	0.0015	0.0391	0.0379	0.1234	0.0028	0.0494	0.1366	0.015	0.0134	0.0033	0.0019	0.0176	0.0173	0.1475	0.0316	0.1003	0.0542	0.0021
4	rs9884670	25286485	0.79	0.487570276707753	0.89	0.529866637543626	0.0430939610712103	0.149870600827366	0.0062	0.0077	0.08	0.0124	0.0474	0.0117	0.0096	0.0259	0.0015	0.0391	0.0379	0.1234	0.0028	0.0494	0.1366	0.015	0.0134	0.0033	0.0019	0.0176	0.0173	0.1475	0.0316	0.1002	0.0542	0.0021
4	rs7671438	25295847	0.79	0.487570276707753	0.89	0.529866637543626	0.0444887498191825	0.151101331023699	0.0061	0.0077	0.0802	0.0125	0.0474	0.0117	0.0097	0.0259	0.0015	0.0391	0.0379	0.123	0.0027	0.0494	0.1369	0.015	0.0134	0.0033	0.0019	0.0176	0.0173	0.1471	0.0317	0.1001	0.0544	0.002
4	rs7679009	25297451	0.79	0.487570276707753	0.89	0.529866637543626	0.0441862341791256	0.131401906408815	0.0061	0.0076	0.0802	0.0125	0.0474	0.0117	0.0097	0.0259	0.0015	0.0391	0.038	0.1229	0.0027	0.0494	0.1369	0.0149	0.0134	0.0033	0.002	0.0176	0.0172	0.1471	0.0317	0.1001	0.0545	0.002
4	rs79273760	25301705	0.79	0.487570276707753	0.89	0.529866637543626	0.043585417222937	0.16693231003981	0.0061	0.0076	0.0802	0.0126	0.0474	0.0118	0.0097	0.0259	0.0015	0.0392	0.038	0.1228	0.0027	0.0495	0.1369	0.0149	0.0134	0.0033	0.002	0.0176	0.0172	0.1471	0.0317	0.0999	0.0545	0.002
4	rs6448348	25311904	0.79	0.487570276707753	0.89	0.529866637543626	0.0480535695719482	0.188917802593623	0.0063	0.0075	0.0797	0.013	0.0476	0.0123	0.0099	0.0259	0.0015	0.0394	0.038	0.1218	0.0026	0.05	0.137	0.0146	0.0138	0.0037	0.002	0.0176	0.0169	0.1468	0.032	0.0986	0.055	0.0021
4	rs144236014	25315754	0.79	0.487570276707753	0.89	0.529866637543626	0.0475441882165282	0.148643491774968	0.0063	0.0075	0.0796	0.013	0.0476	0.0123	0.0099	0.0259	0.0015	0.0395	0.038	0.1217	0.0025	0.0501	0.1369	0.0145	0.0137	0.0037	0.002	0.0176	0.0169	0.1468	0.0321	0.0987	0.0551	0.0021
4	rs73254145	25327771	0.79	0.487570276707753	0.89	0.529866637543626	0.0488568484342622	0.132575227842173	0.0063	0.0075	0.0795	0.013	0.0475	0.0124	0.01	0.0259	0.0016	0.0396	0.0381	0.1217	0.0025	0.0503	0.1369	0.0144	0.0136	0.0038	0.002	0.0176	0.0168	0.1467	0.0322	0.0987	0.0551	0.0021
4	rs77382437	25327991	0.79	0.487570276707753	0.89	0.529866637543626	0.0483738008990995	0.130501977774154	0.0063	0.0075	0.0795	0.013	0.0475	0.0125	0.01	0.0259	0.0016	0.0396	0.0381	0.1218	0.0025	0.0503	0.1369	0.0144	0.0136	0.0038	0.002	0.0176	0.0168	0.1465	0.0322	0.0987	0.0551	0.0021
4	rs2324673	25329006	0.79	0.487570276707753	0.89	0.529866637543626	0.0486310225556805	0.135753234436124	0.0063	0.0075	0.0795	0.013	0.0475	0.0125	0.01	0.0259	0.0016	0.0396	0.0381	0.1218	0.0025	0.0503	0.1369	0.0144	0.0136	0.0038	0.002	0.0176	0.0168	0.1465	0.0322	0.0987	0.0551	0.0021
4	rs36038307	25363471	0.79	0.487570276707753	0.89	0.529866637543626	0.0560704837899139	0.138958796567564	0.0064	0.0075	0.0792	0.013	0.0477	0.0125	0.0098	0.0259	0.0016	0.0397	0.0383	0.1218	0.0024	0.0505	0.1366	0.0143	0.0135	0.0039	0.0021	0.0176	0.0168	0.1461	0.0324	0.0985	0.0554	0.0022
4	rs79022128	25365572	0.79	0.487570276707753	0.89	0.529866637543626	0.0559288434412459	0.135570888800064	0.0064	0.0075	0.0791	0.013	0.0477	0.0125	0.0098	0.0259	0.0016	0.0397	0.0383	0.1218	0.0024	0.0505	0.1366	0.0143	0.0135	0.0039	0.0021	0.0176	0.0168	0.1461	0.0324	0.0985	0.0554	0.0022
4	rs414879	25370591	0.79	0.487570276707753	0.89	0.529866637543626	0.0569611544741204	0.13032226683604	0.0064	0.0075	0.0791	0.013	0.0477	0.0125	0.0099	0.0259	0.0016	0.0397	0.0383	0.1219	0.0023	0.0505	0.1366	0.0143	0.0135	0.0039	0.0021	0.0176	0.0168	0.1461	0.0324	0.0985	0.0554	0.0022
4	rs160743	25374939	0.79	0.487570276707753	0.89	0.529866637543626	0.0592840344481794	0.116678387763124	0.0064	0.0075	0.0789	0.0131	0.0476	0.0125	0.0099	0.0258	0.0017	0.0394	0.0383	0.1222	0.0023	0.0507	0.1364	0.0143	0.0133	0.0039	0.0021	0.0175	0.0169	0.1461	0.0323	0.0985	0.0557	0.0022
4	rs73254166	25395673	0.79	0.487570276707753	0.89	0.529866637543626	0.0671641293334901	0.129694001351637	0.0064	0.0076	0.0788	0.0132	0.0475	0.0125	0.0102	0.0259	0.0019	0.0393	0.0383	0.1224	0.0023	0.0503	0.1363	0.0143	0.0134	0.0041	0.0025	0.0165	0.0171	0.1464	0.0325	0.0981	0.0555	0.0024
4	rs17605267	25395674	0.79	0.487570276707753	0.89	0.529866637543626	0.0671641293334901	0.129514703686575	0.0064	0.0076	0.0788	0.0132	0.0475	0.0125	0.0102	0.0259	0.0019	0.0393	0.0383	0.1224	0.0023	0.0503	0.1363	0.0143	0.0134	0.0041	0.0025	0.0165	0.0171	0.1464	0.0325	0.0981	0.0555	0.0024
4	rs13152467	25397459	0.79	0.487570276707753	0.89	0.529866637543626	0.0645625954882653	0.136574902417033	0.0061	0.0074	0.0797	0.0134	0.0476	0.0124	0.0102	0.0262	0.0019	0.0391	0.0383	0.122	0.002	0.0503	0.1368	0.0138	0.0134	0.0041	0.0021	0.0166	0.0171	0.1467	0.0326	0.098	0.0555	0.0023
4	rs315672	25400190	0.79	0.487570276707753	0.9	0.479198205640863	0.0651283726500597	0.131852727870306	0.0061	0.0075	0.0794	0.0136	0.0476	0.0124	0.0105	0.0261	0.0019	0.0392	0.0381	0.122	0.0021	0.0502	0.1369	0.014	0.0135	0.0043	0.0022	0.0164	0.0171	0.1463	0.0326	0.0979	0.0553	0.0024
4	rs74669001	25403070	0.79	0.487570276707753	0.9	0.479198205640863	0.0671641293334901	0.127370324927929	0.0062	0.0075	0.0793	0.0137	0.0477	0.0124	0.0107	0.0261	0.002	0.0392	0.0379	0.1219	0.0022	0.0502	0.1369	0.0141	0.0135	0.0043	0.0022	0.0164	0.0171	0.1461	0.0326	0.0979	0.0552	0.0024
4	rs16877106	25403266	0.79	0.487570276707753	0.9	0.479198205640863	0.0671242086990668	0.126391940559463	0.0062	0.0075	0.0793	0.0137	0.0477	0.0124	0.0107	0.0261	0.002	0.0392	0.0379	0.1219	0.0022	0.0502	0.1369	0.0141	0.0135	0.0043	0.0022	0.0164	0.0171	0.1461	0.0326	0.0979	0.0552	0.0024
4	rs2168971	25403315	0.79	0.487570276707753	0.9	0.479198205640863	0.0670643568680196	0.126125596555621	0.0063	0.0075	0.0792	0.0137	0.0477	0.0124	0.0107	0.0261	0.002	0.0391	0.0379	0.1219	0.0022	0.0502	0.1367	0.0141	0.0135	0.0043	0.0023	0.0163	0.0171	0.1461	0.0326	0.0979	0.0552	0.0025
4	rs76003590	25403931	0.79	0.487570276707753	0.9	0.479198205640863	0.0672839844432438	0.12648076842974	0.0063	0.0075	0.0792	0.0137	0.0477	0.0124	0.0107	0.0261	0.002	0.0391	0.0379	0.1219	0.0022	0.0502	0.1367	0.0142	0.0135	0.0043	0.0023	0.0163	0.0171	0.1461	0.0326	0.0979	0.0552	0.0025
4	rs34811474	25408838	0.79	0.487570276707753	0.9	0.479198205640863	0.0632870305358414	0.0849046189092807	0.0064	0.0074	0.0792	0.0136	0.0476	0.0125	0.0107	0.026	0.0021	0.039	0.0379	0.122	0.0022	0.0501	0.1369	0.0142	0.0136	0.0045	0.0024	0.0162	0.0173	0.1458	0.0325	0.098	0.055	0.0027
4	rs62409210	25412773	0.79	0.487570276707753	0.9	0.479198205640863	0.0674039794020038	0.0704529105358112	0.0064	0.0074	0.0792	0.0133	0.0478	0.0124	0.0107	0.0257	0.0022	0.0392	0.0379	0.1217	0.0023	0.05	0.1374	0.0142	0.0136	0.0046	0.0025	0.0162	0.0174	0.1454	0.0324	0.0979	0.0547	0.0028
4	rs3816587	25417244	0.79	0.487570276707753	0.9	0.479198205640863	0.0635177066384929	0.0727249699591535	0.0064	0.0074	0.0793	0.0132	0.0479	0.0124	0.0107	0.0257	0.0022	0.0392	0.0381	0.1217	0.0023	0.0497	0.1375	0.0142	0.0136	0.0046	0.0025	0.0163	0.0172	0.1454	0.0324	0.098	0.0547	0.0028
4	rs9174	25419283	0.79	0.487570276707753	0.9	0.479198205640863	0.0633830784319477	0.0731542957249707	0.0064	0.0074	0.0793	0.0132	0.0478	0.0124	0.0107	0.0257	0.0022	0.0392	0.0381	0.1217	0.0023	0.0497	0.1376	0.0142	0.0136	0.0046	0.0025	0.0163	0.0172	0.1454	0.0324	0.098	0.0547	0.0028
4	rs13131313	25432828	0.79	0.487570276707753	0.89	0.529866637543626	0.0616499888365914	0.0842965206494787	0.0065	0.0075	0.0791	0.0125	0.0478	0.0125	0.0107	0.0257	0.0032	0.0391	0.0382	0.1212	0.0024	0.0495	0.138	0.0139	0.0135	0.0048	0.0027	0.0161	0.0175	0.1452	0.0324	0.098	0.0545	0.003
4	rs79771349	25439834	0.79	0.487570276707753	0.89	0.529866637543626	0.0634792222477333	0.07655322193468	0.0065	0.0075	0.079	0.0124	0.0479	0.0125	0.0108	0.0256	0.0033	0.0391	0.0381	0.1211	0.0024	0.0498	0.1379	0.0139	0.0134	0.0048	0.0027	0.0161	0.0175	0.1451	0.0324	0.0979	0.0545	0.003
4	rs77831389	25441085	0.79	0.487570276707753	0.88	0.583941145430028	0.0634022995205393	0.0761886257580679	0.0065	0.0075	0.079	0.0124	0.0479	0.0125	0.0108	0.0256	0.0033	0.0391	0.0381	0.1211	0.0024	0.0498	0.1378	0.0139	0.0134	0.0049	0.0027	0.0161	0.0175	0.1451	0.0324	0.0979	0.0545	0.003
4	rs113082832	25443604	0.79	0.487570276707753	0.87	0.641494868499257	0.0619713481377028	0.0732976358894361	0.0065	0.0075	0.0789	0.0124	0.0479	0.0126	0.011	0.0255	0.0034	0.0391	0.0381	0.121	0.0025	0.0499	0.1379	0.014	0.0133	0.0049	0.0028	0.0162	0.0176	0.1446	0.0324	0.0981	0.0545	0.003
4	rs10008104	25444762	0.79	0.487570276707753	0.87	0.641494868499257	0.0598929239748906	0.0725820932031408	0.0065	0.0075	0.0789	0.0124	0.0479	0.0127	0.0111	0.0254	0.0034	0.0391	0.038	0.121	0.0025	0.0499	0.138	0.0141	0.0133	0.0049	0.0028	0.0162	0.0176	0.1442	0.0323	0.0981	0.0545	0.0031
4	rs13127850	25450180	0.79	0.487570276707753	0.87	0.641494868499257	0.0565502846560853	0.0759702103704324	0.0065	0.0078	0.0783	0.0124	0.0479	0.0129	0.0113	0.0254	0.0037	0.039	0.0379	0.1208	0.0029	0.0499	0.1378	0.0142	0.0132	0.0051	0.0029	0.0162	0.0176	0.1443	0.0321	0.0976	0.0543	0.0032
4	rs7441979	25452783	0.8	0.433874260405774	0.87	0.641494868499257	0.0629229227709655	0.07655322193468	0.0066	0.0083	0.0768	0.0124	0.0479	0.013	0.0117	0.025	0.0042	0.0391	0.038	0.1203	0.0037	0.0502	0.137	0.0145	0.0134	0.0057	0.0031	0.0164	0.0179	0.1434	0.032	0.0968	0.0543	0.0034
4	rs6832141	25454781	0.8	0.433874260405774	0.87	0.641494868499257	0.0615933928254551	0.111974809232771	0.0064	0.0086	0.0751	0.0124	0.0482	0.0124	0.0122	0.0248	0.0044	0.0396	0.0384	0.1196	0.0045	0.0508	0.1351	0.0145	0.0133	0.0063	0.0033	0.017	0.0186	0.1433	0.0321	0.0958	0.0543	0.004
4	rs13151969	25455039	0.8	0.433874260405774	0.87	0.641494868499257	0.208033367414901	0.152716186488065	0.0065	0.0086	0.0741	0.0123	0.0482	0.0124	0.0123	0.0248	0.0045	0.0395	0.0384	0.1189	0.0046	0.0507	0.1348	0.0146	0.0129	0.0083	0.0033	0.017	0.0186	0.1436	0.032	0.0955	0.0544	0.004
4	rs7660821	25456590	0.8	0.433874260405774	0.87	0.641494868499257	0.159293868422142	0.300023504892742	0.0073	0.0089	0.0723	0.0126	0.0486	0.0139	0.0133	0.0247	0.0054	0.0411	0.0384	0.1155	0.0065	0.0508	0.1311	0.014	0.0137	0.0089	0.0044	0.0177	0.0188	0.1428	0.0313	0.094	0.0539	0.0048
4	rs28719849	25456772	0.8	0.433874260405774	0.87	0.641494868499257	0.164711249670484	0.30634543409516	0.0074	0.0089	0.0722	0.0126	0.0486	0.014	0.0134	0.0247	0.0055	0.0412	0.0383	0.1155	0.0066	0.0507	0.131	0.0139	0.0141	0.009	0.0046	0.0178	0.0188	0.1424	0.0313	0.0937	0.0538	0.0048
4	rs79232822	25457006	0.8	0.433874260405774	0.87	0.641494868499257	0.177134483592917	0.318622093693423	0.0074	0.009	0.0723	0.0126	0.0484	0.0141	0.0136	0.0245	0.0055	0.0413	0.0383	0.1149	0.0067	0.0508	0.1309	0.0138	0.0142	0.009	0.0047	0.0177	0.0194	0.142	0.0315	0.0933	0.0535	0.0049
4	rs114268330	25457383	0.8	0.433874260405774	0.87	0.641494868499257	0.189894167694776	0.339025557082936	0.0075	0.0091	0.0731	0.0128	0.0481	0.0144	0.0141	0.0242	0.0055	0.0414	0.0382	0.1137	0.0068	0.0509	0.1307	0.0138	0.0145	0.0091	0.0049	0.0177	0.0199	0.1411	0.0318	0.0927	0.053	0.005
4	rs1996182	25457501	0.8	0.433874260405774	0.87	0.641494868499257	0.23625351366014	0.383072416048527	0.0078	0.0092	0.0732	0.0129	0.048	0.0145	0.0142	0.0241	0.0055	0.0419	0.0383	0.1127	0.0069	0.0514	0.1303	0.0138	0.0145	0.0095	0.0049	0.0178	0.0201	0.1408	0.0318	0.0923	0.053	0.0051
4	rs1996183	25457661	0.8	0.433874260405774	0.87	0.641494868499257	0.250075302219518	0.443258249131736	0.0079	0.0092	0.0727	0.0129	0.0481	0.0145	0.0143	0.024	0.0058	0.0419	0.0386	0.112	0.007	0.0515	0.13	0.0139	0.0144	0.0095	0.005	0.0178	0.0202	0.1411	0.0319	0.0919	0.0531	0.0052
4	rs114617763	25459798	0.81	0.384295662080596	0.88	0.583941145430028	0.260566964268959	0.524205569219621	0.0079	0.0092	0.0722	0.0129	0.0486	0.0141	0.0147	0.0245	0.0058	0.0418	0.039	0.1102	0.0072	0.0523	0.1286	0.0144	0.0143	0.0093	0.0051	0.0176	0.0209	0.1419	0.0322	0.0907	0.0531	0.0053
4	rs11727296	25463839	0.81	0.384295662080596	0.88	0.583941145430028	0.234332558943661	0.474890495003461	0.0079	0.0092	0.072	0.0129	0.0488	0.0139	0.0149	0.0247	0.0059	0.0419	0.0392	0.1096	0.0073	0.0526	0.1283	0.0146	0.0143	0.0092	0.0051	0.0175	0.0212	0.1422	0.0324	0.0902	0.0533	0.0053
4	rs12507905	25464527	0.81	0.384295662080596	0.88	0.583941145430028	0.23446035257691	0.510796419709572	0.0079	0.0092	0.072	0.0129	0.0488	0.0139	0.0149	0.0247	0.0059	0.042	0.0393	0.1095	0.0073	0.0526	0.1281	0.0146	0.0143	0.0091	0.0051	0.0175	0.0212	0.1419	0.0324	0.0901	0.0534	0.0053
4	rs3887917	25464950	0.81	0.384295662080596	0.88	0.583941145430028	0.255403339925957	0.585519478473959	0.0079	0.0092	0.0717	0.0129	0.0485	0.0139	0.0149	0.0247	0.0059	0.042	0.0393	0.1096	0.0073	0.0527	0.1277	0.0146	0.0143	0.0092	0.0051	0.0176	0.0213	0.1421	0.0324	0.0903	0.0535	0.0053
4	rs35666901	25467569	0.81	0.384295662080596	0.88	0.583941145430028	0.305907020965537	0.531151413016534	0.0077	0.009	0.0713	0.013	0.0485	0.0139	0.0151	0.0251	0.0058	0.0421	0.0398	0.1094	0.0071	0.0527	0.1268	0.0147	0.0141	0.0091	0.0049	0.018	0.0214	0.1429	0.0323	0.0898	0.0537	0.0053
4	rs11727058	25469207	0.82	0.338707801994422	0.88	0.583941145430028	0.266152073818582	0.593655863591561	0.0074	0.009	0.0703	0.0134	0.0488	0.0143	0.0155	0.0259	0.0056	0.0427	0.0407	0.108	0.007	0.0527	0.1248	0.0149	0.0141	0.0087	0.0046	0.0183	0.0218	0.1436	0.0327	0.0896	0.054	0.0051
4	rs10012777	25471374	0.82	0.338707801994422	0.89	0.529866637543626	0.236767233764618	0.315841344010582	0.0066	0.0089	0.0665	0.0148	0.0503	0.0161	0.0173	0.0285	0.005	0.0439	0.0425	0.1028	0.0067	0.0528	0.118	0.0163	0.0145	0.0072	0.0034	0.0187	0.0235	0.1454	0.0343	0.0895	0.055	0.0044
4	rs59849180	25471830	0.82	0.338707801994422	0.89	0.529866637543626	0.250163599424979	0.300737207556742	0.0067	0.0092	0.066	0.0151	0.0505	0.0164	0.0176	0.0285	0.0051	0.0442	0.0426	0.102	0.0066	0.0529	0.1176	0.0162	0.0146	0.0071	0.0034	0.0189	0.0236	0.1455	0.0347	0.0886	0.0552	0.0044
4	rs28792171	25471921	0.82	0.338707801994422	0.89	0.529866637543626	0.246864142936019	0.315962096114256	0.0067	0.0092	0.066	0.0151	0.0505	0.0164	0.0176	0.0285	0.0051	0.0442	0.0426	0.1019	0.0066	0.0529	0.1176	0.0162	0.0146	0.0071	0.0034	0.0189	0.0236	0.1455	0.0348	0.0886	0.0552	0.0044
4	rs12650434	25475192	0.82	0.338707801994422	0.89	0.529866637543626	0.231319373318746	0.279551517987119	0.0067	0.0092	0.0661	0.0151	0.0505	0.0164	0.0176	0.0285	0.0051	0.0443	0.0426	0.1015	0.0066	0.0528	0.1175	0.0162	0.0147	0.0071	0.0034	0.019	0.0236	0.1457	0.0352	0.0884	0.0551	0.0044
4	rs114291986	25483995	0.82	0.338707801994422	0.9	0.479198205640863	0.243675751736056	0.333859399609434	0.0067	0.0092	0.0659	0.0152	0.0505	0.0165	0.0178	0.0286	0.0052	0.0446	0.0427	0.1009	0.0065	0.0528	0.117	0.0163	0.0148	0.007	0.0034	0.019	0.0237	0.146	0.0353	0.088	0.0553	0.0043
4	rs4697097	25485937	0.82	0.338707801994422	0.9	0.479198205640863	0.239905652773918	0.342482411609267	0.0067	0.0092	0.0658	0.0152	0.0505	0.0166	0.0178	0.0286	0.0052	0.0447	0.0428	0.1006	0.0064	0.0529	0.1168	0.0163	0.0149	0.007	0.0034	0.019	0.0238	0.1461	0.0353	0.0878	0.0554	0.0043
4	rs78386945	25487114	0.82	0.338707801994422	0.89	0.529866637543626	0.240380543327388	0.33447320802936	0.0066	0.0092	0.0658	0.0152	0.0505	0.0166	0.0178	0.0286	0.0052	0.0447	0.0428	0.1005	0.0064	0.0529	0.1168	0.0163	0.0149	0.007	0.0034	0.019	0.0238	0.1461	0.0353	0.0878	0.0554	0.0043
4	rs7694097	25487869	0.82	0.338707801994422	0.89	0.529866637543626	0.240337350057532	0.3270072889463	0.0066	0.0092	0.0658	0.0152	0.0505	0.0167	0.0178	0.0286	0.0052	0.0447	0.0428	0.1005	0.0064	0.0529	0.1168	0.0163	0.0149	0.007	0.0034	0.019	0.0238	0.1461	0.0353	0.0878	0.0554	0.0043
4	rs989263	25502383	0.82	0.338707801994422	0.89	0.529866637543626	0.1805704200726	0.301570504342006	0.0068	0.0092	0.0656	0.0152	0.0506	0.0169	0.0179	0.0288	0.0052	0.0448	0.043	0.1001	0.0063	0.0529	0.1166	0.0161	0.015	0.0069	0.0034	0.019	0.024	0.1462	0.0355	0.0873	0.0557	0.0044
4	rs73256127	25505900	0.82	0.338707801994422	0.89	0.529866637543626	0.1782998821063	0.295988851062191	0.0067	0.0091	0.0656	0.0153	0.0503	0.017	0.0181	0.0288	0.0052	0.0448	0.043	0.1	0.0061	0.0529	0.1166	0.0163	0.0151	0.0068	0.0034	0.019	0.0241	0.146	0.0356	0.0873	0.0557	0.0044
4	rs6448365	25507698	0.82	0.338707801994422	0.89	0.529866637543626	0.158168690470311	0.27780746404759	0.0066	0.0091	0.0654	0.0154	0.0503	0.0172	0.0182	0.0289	0.0051	0.0447	0.043	0.0997	0.006	0.053	0.1164	0.0164	0.0152	0.0066	0.0035	0.0191	0.024	0.1463	0.0357	0.0871	0.0561	0.0043
4	rs62410615	25514055	0.82	0.338707801994422	0.89	0.529866637543626	0.15415016994652	0.298241482058562	0.0066	0.0091	0.0654	0.0153	0.0504	0.0174	0.0182	0.0289	0.0051	0.0446	0.043	0.0997	0.006	0.053	0.1164	0.0163	0.0149	0.0065	0.0035	0.0191	0.0239	0.1464	0.0358	0.0873	0.0562	0.0043
4	rs10025778	25515663	0.82	0.338707801994422	0.89	0.529866637543626	0.151914454233874	0.300261349136831	0.0066	0.0091	0.0654	0.0153	0.0504	0.0174	0.0182	0.0289	0.0051	0.0447	0.043	0.0997	0.006	0.053	0.1164	0.0163	0.0149	0.0065	0.0035	0.0191	0.0239	0.1465	0.0358	0.0874	0.0563	0.0043
4	rs116810162	25519029	0.82	0.338707801994422	0.89	0.529866637543626	0.14890879552885	0.28820422044287	0.0065	0.0091	0.0654	0.0154	0.0504	0.0176	0.0181	0.0289	0.0051	0.0446	0.043	0.0997	0.006	0.053	0.1164	0.0164	0.0148	0.0065	0.0034	0.0191	0.0238	0.1466	0.0359	0.0875	0.0563	0.0043
4	rs60552410	25519920	0.82	0.338707801994422	0.89	0.529866637543626	0.151350253750212	0.29836018411788	0.0065	0.0091	0.0654	0.0154	0.0504	0.0176	0.0181	0.0289	0.0051	0.0446	0.043	0.0997	0.006	0.053	0.1163	0.0163	0.0147	0.0065	0.0034	0.019	0.0238	0.1466	0.0359	0.0875	0.0563	0.0043
4	rs73256138	25523883	0.82	0.338707801994422	0.89	0.529866637543626	0.153313689430482	0.29421410445727	0.0065	0.009	0.0655	0.0154	0.0505	0.0176	0.0181	0.0288	0.005	0.0449	0.043	0.0997	0.0059	0.0531	0.1163	0.0163	0.0147	0.0065	0.0034	0.0189	0.0238	0.1466	0.0359	0.0875	0.0561	0.0043
4	rs4417959	25524166	0.82	0.338707801994422	0.89	0.529866637543626	0.15344734563029	0.298953907724961	0.0065	0.009	0.0655	0.0154	0.0505	0.0176	0.0181	0.0288	0.005	0.0449	0.043	0.0997	0.0059	0.0531	0.1163	0.0163	0.0147	0.0065	0.0034	0.0189	0.0238	0.1466	0.0359	0.0876	0.0561	0.0043
4	rs73256142	25532227	0.82	0.338707801994422	0.89	0.529866637543626	0.178811133851114	0.363307560459478	0.0064	0.009	0.0654	0.0153	0.0506	0.0176	0.0181	0.0289	0.005	0.0451	0.043	0.0995	0.0059	0.053	0.1158	0.0164	0.0147	0.0064	0.0035	0.0191	0.0238	0.1467	0.036	0.0875	0.0562	0.0043
4	rs115416692	25535049	0.82	0.338707801994422	0.9	0.479198205640863	0.176190851789799	0.376197476537753	0.0064	0.009	0.0656	0.0153	0.0505	0.0177	0.0181	0.0289	0.005	0.0451	0.0429	0.0994	0.0058	0.053	0.1156	0.0164	0.0147	0.0064	0.0035	0.0191	0.0238	0.1467	0.036	0.0878	0.0561	0.0042
4	rs79628019	25537043	0.82	0.338707801994422	0.9	0.479198205640863	0.174997366974762	0.337547162062978	0.0063	0.009	0.0656	0.0153	0.0506	0.0178	0.018	0.029	0.0049	0.0455	0.0429	0.0992	0.0058	0.0529	0.115	0.0165	0.0148	0.0064	0.0036	0.0193	0.0239	0.1469	0.036	0.0877	0.0562	0.004
4	rs56087169	25538066	0.82	0.338707801994422	0.9	0.479198205640863	0.124512763716078	0.235336239551216	0.0062	0.0089	0.0656	0.0154	0.0507	0.0178	0.018	0.0291	0.0049	0.0459	0.043	0.0989	0.0057	0.0528	0.1143	0.0166	0.0148	0.0063	0.0037	0.0195	0.024	0.1471	0.036	0.0877	0.0564	0.004
4	rs17607892	25538270	0.82	0.338707801994422	0.9	0.479198205640863	0.133889005879098	0.260554092563123	0.0062	0.0089	0.0656	0.0154	0.0507	0.0178	0.0181	0.0291	0.0049	0.0459	0.043	0.0988	0.0057	0.0528	0.1143	0.0166	0.0148	0.0063	0.0037	0.0195	0.024	0.1471	0.0361	0.0877	0.0564	0.004
4	rs62410637	25540184	0.82	0.338707801994422	0.9	0.479198205640863	0.142747892049172	0.253524251043668	0.0061	0.0088	0.0656	0.0155	0.0507	0.0179	0.0182	0.0293	0.0048	0.0459	0.043	0.0983	0.0057	0.0527	0.1139	0.0167	0.0148	0.0062	0.0037	0.0197	0.024	0.1472	0.0364	0.0876	0.0566	0.004
4	rs78214015	25541090	0.82	0.338707801994422	0.9	0.479198205640863	0.156033645250544	0.273173119035646	0.0061	0.0088	0.0656	0.0155	0.0508	0.0179	0.0182	0.0294	0.0048	0.0459	0.043	0.0983	0.0057	0.0527	0.1137	0.0167	0.0148	0.0062	0.0037	0.0197	0.024	0.1472	0.0364	0.0876	0.0566	0.004
4	rs115888449	25541145	0.82	0.338707801994422	0.9	0.479198205640863	0.156777274872119	0.273057568878456	0.0061	0.0088	0.0656	0.0155	0.0508	0.0179	0.0182	0.0294	0.0048	0.0459	0.043	0.0982	0.0057	0.0527	0.1137	0.0167	0.0148	0.0062	0.0037	0.0197	0.024	0.1472	0.0364	0.0876	0.0566	0.004
4	rs2015317	25543553	0.82	0.338707801994422	0.9	0.479198205640863	0.155325760442834	0.290792103530093	0.006	0.0088	0.0657	0.0154	0.051	0.0179	0.0183	0.0295	0.0048	0.0459	0.0431	0.098	0.0057	0.0527	0.1134	0.0168	0.0147	0.0062	0.0037	0.0197	0.024	0.1472	0.0364	0.0875	0.0567	0.0039
4	rs9991078	25554332	0.82	0.338707801994422	0.9	0.479198205640863	0.140548836951299	0.28691292025268	0.0059	0.0087	0.0659	0.0156	0.0512	0.0179	0.0184	0.0297	0.0048	0.0459	0.043	0.0979	0.0057	0.053	0.1127	0.017	0.0147	0.0061	0.0038	0.0199	0.024	0.147	0.0365	0.0872	0.0568	0.0039
4	rs35415932	25558835	0.82	0.338707801994422	0.89	0.529866637543626	0.0678250637958223	0.279667907373539	0.0061	0.0084	0.0663	0.0162	0.0525	0.0186	0.0198	0.0305	0.0045	0.0459	0.0426	0.0967	0.0058	0.0531	0.1094	0.018	0.015	0.0058	0.0037	0.021	0.0233	0.1473	0.0365	0.0857	0.0572	0.0038
4	rs6857573	25559007	0.82	0.338707801994422	0.89	0.529866637543626	0.0664875895267061	0.283984731142961	0.0061	0.0084	0.0663	0.0162	0.0525	0.0188	0.0198	0.0306	0.0045	0.0459	0.0427	0.0966	0.0058	0.053	0.1093	0.018	0.0151	0.0058	0.0037	0.0211	0.0233	0.147	0.0365	0.0856	0.0571	0.0038
4	rs7691240	25561384	0.82	0.338707801994422	0.89	0.529866637543626	0.0781418643292368	0.261921657587252	0.0062	0.0083	0.0665	0.0164	0.0521	0.0191	0.0201	0.0306	0.0045	0.0458	0.0427	0.096	0.0059	0.0529	0.1082	0.0184	0.0153	0.0057	0.0037	0.0215	0.024	0.1471	0.0364	0.0854	0.0568	0.0037
4	rs7667164	25561455	0.82	0.338707801994422	0.89	0.529866637543626	0.0775267160910948	0.260895773789267	0.0062	0.0083	0.0665	0.0164	0.0521	0.0191	0.0201	0.0306	0.0045	0.0458	0.0427	0.096	0.0059	0.0529	0.1082	0.0184	0.0153	0.0057	0.0037	0.0215	0.0241	0.1471	0.0364	0.0854	0.0568	0.0037
4	rs939355	25562620	0.82	0.338707801994422	0.89	0.529866637543626	0.0809488636178407	0.266725692718978	0.0063	0.0083	0.0665	0.0165	0.0519	0.0192	0.0202	0.0306	0.0045	0.0458	0.0426	0.0961	0.0059	0.0529	0.1079	0.0186	0.0153	0.0057	0.0037	0.0215	0.0243	0.1468	0.0364	0.0853	0.0567	0.0037
4	rs6813987	25565070	0.82	0.338707801994422	0.89	0.529866637543626	0.0789373733349395	0.279551517987119	0.0064	0.0083	0.0667	0.0167	0.0515	0.0193	0.0204	0.0307	0.0046	0.046	0.0428	0.0962	0.0059	0.0527	0.107	0.0191	0.0156	0.0057	0.0037	0.0217	0.0248	0.1461	0.0364	0.0851	0.0564	0.0037
4	rs62409361	25567336	0.82	0.338707801994422	0.89	0.529866637543626	0.0822851704586635	0.315237788631086	0.0066	0.0083	0.0669	0.0168	0.0511	0.0195	0.0206	0.0308	0.0047	0.0461	0.0426	0.0963	0.006	0.053	0.1056	0.0196	0.0158	0.0056	0.0038	0.0219	0.0252	0.1451	0.0364	0.0852	0.0563	0.0037
4	rs16877243	25567918	0.82	0.338707801994422	0.89	0.529866637543626	0.0717965024386725	0.275950843732749	0.0066	0.0083	0.0669	0.0169	0.051	0.0195	0.0207	0.0309	0.0047	0.0462	0.0426	0.0964	0.006	0.0531	0.1052	0.0197	0.0159	0.0056	0.0038	0.0219	0.0253	0.1448	0.0364	0.0852	0.0563	0.0037
4	rs16877251	25571044	0.82	0.338707801994422	0.88	0.583941145430028	0.106399555304488	0.283984731142961	0.0067	0.0083	0.0665	0.0169	0.0512	0.0195	0.0209	0.0309	0.0047	0.0465	0.0423	0.0958	0.006	0.0531	0.1048	0.0199	0.016	0.0057	0.0037	0.022	0.0255	0.1446	0.0365	0.0851	0.0562	0.0036
4	rs80002136	25573056	0.82	0.338707801994422	0.89	0.529866637543626	0.118843420175704	0.289144455305643	0.0067	0.0083	0.0665	0.0169	0.0513	0.0194	0.0211	0.031	0.0047	0.0465	0.0422	0.0954	0.0061	0.0532	0.1047	0.0201	0.0161	0.0057	0.0037	0.022	0.0256	0.1446	0.0365	0.0851	0.056	0.0036
4	rs13112011	25573119	0.82	0.338707801994422	0.88	0.583941145430028	0.116479145639489	0.275603154425905	0.0067	0.0083	0.0665	0.017	0.0513	0.0194	0.0211	0.031	0.0047	0.0465	0.0422	0.0955	0.0061	0.0532	0.1047	0.0203	0.0162	0.0057	0.0037	0.0221	0.0256	0.1443	0.0365	0.0851	0.056	0.0036
4	rs13147366	25576330	0.83	0.29697514221559	0.88	0.583941145430028	0.12404151442615	0.276762643611842	0.0067	0.0084	0.0656	0.0171	0.0511	0.0194	0.0215	0.0308	0.0046	0.0465	0.0417	0.0948	0.0062	0.0533	0.1042	0.0205	0.0167	0.0055	0.0037	0.023	0.0259	0.1451	0.0368	0.0848	0.0556	0.0037
4	rs76161196	25578289	0.83	0.29697514221559	0.88	0.583941145430028	0.127183807093634	0.309341129294488	0.0067	0.0085	0.0658	0.0171	0.051	0.0196	0.0216	0.0308	0.0045	0.0465	0.0411	0.0943	0.0063	0.0533	0.1037	0.0207	0.017	0.0055	0.0037	0.0232	0.0263	0.145	0.0374	0.0844	0.0555	0.0036
4	rs6819268	25578513	0.83	0.29697514221559	0.88	0.583941145430028	0.134784336684639	0.276646627252981	0.0064	0.0085	0.0658	0.0172	0.0508	0.0197	0.0221	0.0304	0.0045	0.0464	0.0409	0.0942	0.0062	0.0533	0.1032	0.0211	0.0173	0.0055	0.0036	0.0232	0.0261	0.145	0.0374	0.0852	0.0555	0.0036
4	rs4286507	25582496	0.83	0.29697514221559	0.88	0.583941145430028	0.35970019983371	0.567771912142077	0.0072	0.0092	0.0683	0.017	0.0502	0.0198	0.0234	0.0309	0.0046	0.0472	0.0392	0.0898	0.0071	0.0536	0.0995	0.0219	0.0183	0.0051	0.0035	0.024	0.0277	0.1458	0.0396	0.0816	0.0542	0.004
4	rs13123204	25585383	0.82	0.338707801994422	0.88	0.583941145430028	0.382600439942313	0.634297213320199	0.0075	0.0094	0.0682	0.0171	0.0501	0.0199	0.0229	0.0309	0.0046	0.0475	0.0389	0.0888	0.0073	0.0536	0.0994	0.022	0.0186	0.0049	0.0033	0.0243	0.0279	0.1463	0.04	0.081	0.0544	0.0041
4	rs28366933	25587556	0.82	0.338707801994422	0.88	0.583941145430028	0.350024316589346	0.596373958321356	0.0075	0.0094	0.0682	0.0171	0.0501	0.02	0.0228	0.0309	0.0046	0.0477	0.0388	0.0886	0.0073	0.0536	0.0994	0.022	0.0186	0.0049	0.0033	0.0244	0.0279	0.1464	0.0401	0.081	0.0545	0.0041
4	rs6816187	25590260	0.82	0.338707801994422	0.88	0.583941145430028	0.332981861165918	0.611304124352362	0.0078	0.0094	0.0683	0.0171	0.0502	0.0199	0.0228	0.0308	0.0046	0.0479	0.0389	0.0885	0.0073	0.0537	0.0991	0.022	0.0185	0.0049	0.0033	0.0242	0.0279	0.1464	0.0402	0.0809	0.0545	0.0041
4	rs11731807	25591517	0.82	0.338707801994422	0.88	0.583941145430028	0.335817460978715	0.608857629892814	0.0078	0.0094	0.0683	0.0172	0.0502	0.0199	0.0228	0.0308	0.0046	0.0481	0.0389	0.0885	0.0073	0.0538	0.0992	0.0217	0.0185	0.0049	0.0033	0.0243	0.0279	0.1463	0.0402	0.081	0.0543	0.0041
4	rs1402031	25595530	0.82	0.338707801994422	0.88	0.583941145430028	0.354792124489454	0.660710152618529	0.0078	0.0094	0.0685	0.0172	0.0502	0.0197	0.0226	0.0306	0.0046	0.0486	0.0389	0.0883	0.0073	0.0537	0.0987	0.0216	0.0187	0.0048	0.0033	0.0244	0.0278	0.1464	0.0404	0.0809	0.0542	0.0041
4	rs11736751	25603932	0.82	0.338707801994422	0.88	0.583941145430028	0.373102874281577	0.805760360672377	0.008	0.0095	0.0684	0.017	0.0503	0.0195	0.0225	0.0309	0.0046	0.0491	0.0391	0.0878	0.0073	0.0542	0.0969	0.0216	0.0187	0.0049	0.0034	0.0247	0.0278	0.1461	0.0414	0.0806	0.0542	0.0043
4	rs11941623	25609322	0.82	0.338707801994422	0.88	0.583941145430028	0.672565655416136	0.868913411087547	0.0089	0.0094	0.0704	0.0156	0.0504	0.0181	0.0218	0.0302	0.0047	0.0519	0.0383	0.0874	0.0078	0.0556	0.0953	0.0196	0.0183	0.0047	0.0035	0.0256	0.0272	0.1472	0.0426	0.0809	0.0529	0.0047
4	rs73112475	25609902	0.82	0.338707801994422	0.88	0.583941145430028	0.674956352901557	0.912546762620056	0.0089	0.0096	0.0709	0.0155	0.0504	0.018	0.0218	0.0303	0.0047	0.0518	0.0383	0.087	0.0079	0.0555	0.0951	0.0194	0.0183	0.0047	0.0035	0.0256	0.0268	0.1473	0.0427	0.0811	0.0532	0.0047
4	rs28554159	25611903	0.81	0.384295662080596	0.88	0.583941145430028	0.830610397220674	0.933970832583982	0.0089	0.0095	0.071	0.0154	0.0501	0.0178	0.0217	0.03	0.0048	0.0521	0.0382	0.0868	0.008	0.0556	0.0942	0.0194	0.0184	0.0046	0.0034	0.0256	0.0268	0.1477	0.043	0.0816	0.0533	0.0048
4	rs75899599	25612814	0.81	0.384295662080596	0.88	0.583941145430028	0.926551415612848	0.920411697883302	0.0089	0.0095	0.071	0.0154	0.0499	0.0177	0.0217	0.0299	0.0049	0.0523	0.0381	0.0867	0.0081	0.0557	0.0939	0.0194	0.0185	0.0045	0.0034	0.0256	0.0267	0.1478	0.0431	0.0816	0.0534	0.0049
4	rs17671398	25614677	0.81	0.384295662080596	0.87	0.641494868499257	1.09663344082198	0.966926148128178	0.0089	0.0096	0.0709	0.0153	0.0498	0.0175	0.0218	0.0299	0.0051	0.0531	0.038	0.0863	0.0081	0.0557	0.0925	0.0194	0.0185	0.0046	0.0034	0.0256	0.0268	0.1481	0.0435	0.0816	0.0538	0.0049
4	rs2056335	25619108	0.81	0.384295662080596	0.86	0.702596200902853	1.04956601230113	1.02094736696724	0.0088	0.0096	0.0709	0.0152	0.0497	0.0174	0.0219	0.0299	0.0051	0.0534	0.0379	0.0862	0.008	0.0557	0.0919	0.0195	0.0186	0.0047	0.0035	0.0257	0.0268	0.1484	0.0437	0.0817	0.0539	0.0049
4	rs73258053	25620921	0.81	0.384295662080596	0.86	0.702596200902853	1.03220646500672	1.01629031185443	0.009	0.0095	0.0711	0.0152	0.0495	0.0173	0.0218	0.0299	0.0051	0.0533	0.0378	0.0863	0.008	0.0559	0.092	0.0194	0.0186	0.0047	0.0035	0.0257	0.0267	0.1485	0.0436	0.0816	0.0537	0.0052
4	rs2271956	25621099	0.81	0.384295662080596	0.86	0.702596200902853	1.05035387908076	1.01693242203159	0.009	0.0095	0.0713	0.0152	0.0492	0.0173	0.0218	0.0299	0.0051	0.0533	0.0378	0.0863	0.008	0.0559	0.0921	0.0194	0.0186	0.0047	0.0035	0.0257	0.0267	0.1485	0.0436	0.0816	0.0536	0.0052
4	rs6448383	25622640	0.81	0.384295662080596	0.86	0.702596200902853	1.03168488104039	1.00746919532368	0.009	0.0095	0.0713	0.0151	0.0492	0.0172	0.0217	0.0298	0.0051	0.0532	0.038	0.0864	0.008	0.0561	0.0921	0.0194	0.0186	0.0047	0.0034	0.0257	0.0266	0.1484	0.0437	0.0816	0.0538	0.0053
4	rs73258056	25626842	0.81	0.384295662080596	0.86	0.702596200902853	1.01833417434373	0.969629508440637	0.0091	0.0093	0.0711	0.0155	0.0491	0.0169	0.0215	0.0303	0.005	0.0533	0.0385	0.0865	0.0078	0.0565	0.0917	0.0195	0.0188	0.0045	0.0033	0.0254	0.026	0.1483	0.0438	0.0812	0.0542	0.0054
4	rs12499526	25627026	0.81	0.384295662080596	0.86	0.702596200902853	0.981347031798541	0.975199888842655	0.0091	0.0093	0.071	0.0155	0.049	0.0169	0.0215	0.0305	0.005	0.0532	0.0385	0.0866	0.0078	0.0565	0.0917	0.0195	0.0189	0.0045	0.0033	0.0254	0.026	0.1482	0.0439	0.0812	0.0543	0.0054
4	rs74439433	25627675	0.81	0.384295662080596	0.86	0.702596200902853	0.965812389204884	1.0325272316286	0.0093	0.0092	0.0705	0.0151	0.0492	0.0168	0.0214	0.0308	0.0047	0.0532	0.0389	0.0871	0.0075	0.0566	0.0908	0.0195	0.0188	0.0044	0.0032	0.0254	0.026	0.1487	0.044	0.0814	0.0548	0.0053
4	rs7676077	25629255	0.82	0.338707801994422	0.86	0.702596200902853	0.842000116175448	1.0052261811878	0.0093	0.0089	0.0687	0.0154	0.0494	0.017	0.0218	0.031	0.0041	0.0527	0.0396	0.0884	0.0068	0.0564	0.0904	0.0196	0.0191	0.0042	0.003	0.0254	0.0263	0.1496	0.0437	0.0812	0.0552	0.0052
4	rs55735046	25635683	0.82	0.338707801994422	0.86	0.702596200902853	0.751545923337653	0.870158455049025	0.0092	0.009	0.0681	0.0155	0.0498	0.0171	0.022	0.0308	0.0041	0.0525	0.0395	0.0881	0.0063	0.0562	0.0908	0.02	0.0192	0.0043	0.0029	0.0252	0.0257	0.1511	0.0436	0.0818	0.0548	0.0051
4	rs7662241	25635977	0.82	0.338707801994422	0.86	0.702596200902853	0.744412322070921	0.861761526072115	0.0092	0.009	0.0678	0.0155	0.0499	0.0171	0.022	0.0308	0.0041	0.0525	0.0398	0.0881	0.0062	0.0562	0.0907	0.02	0.0192	0.0043	0.0029	0.0252	0.0256	0.1515	0.0436	0.0816	0.0547	0.0051
4	rs77279483	25637970	0.82	0.338707801994422	0.86	0.702596200902853	0.713574542278262	0.838525466762543	0.0091	0.0091	0.0681	0.0156	0.05	0.0171	0.0221	0.0309	0.004	0.0523	0.04	0.0877	0.0062	0.0559	0.0908	0.0203	0.0193	0.0044	0.0027	0.0251	0.0253	0.1516	0.0439	0.0818	0.0545	0.005
4	rs41469049	25639927	0.83	0.29697514221559	0.87	0.641494868499257	0.75848026174533	0.841152253970152	0.009	0.0091	0.0678	0.0157	0.05	0.0172	0.0221	0.031	0.0039	0.0522	0.04	0.0879	0.0061	0.0558	0.0905	0.0204	0.0192	0.0044	0.0026	0.025	0.0252	0.152	0.044	0.0819	0.0547	0.005
4	rs4605637	25653056	0.83	0.29697514221559	0.87	0.641494868499257	0.719830231641929	0.842234368911525	0.0089	0.009	0.0667	0.0158	0.0503	0.0173	0.0222	0.0314	0.0038	0.0519	0.04	0.0885	0.0059	0.0559	0.0898	0.0206	0.0192	0.0044	0.0026	0.0249	0.0248	0.152	0.0441	0.0821	0.0559	0.0049
4	rs56211433	25655624	0.83	0.29697514221559	0.87	0.641494868499257	0.73745946984475	0.866735464989851	0.0088	0.009	0.0669	0.0157	0.05	0.0172	0.0222	0.0314	0.0038	0.0518	0.0401	0.0886	0.0058	0.0559	0.0896	0.0206	0.0193	0.0044	0.0026	0.0249	0.0247	0.152	0.0441	0.0823	0.056	0.0049
4	rs13110175	25666099	0.83	0.29697514221559	0.87	0.641494868499257	0.676334545633113	0.786661638790021	0.0087	0.009	0.0668	0.0159	0.0502	0.0171	0.0224	0.0315	0.0037	0.0517	0.0402	0.0886	0.0058	0.056	0.0893	0.0206	0.0197	0.0044	0.0025	0.0247	0.0243	0.1517	0.044	0.0829	0.0562	0.0048
4	rs77319279	25669530	0.83	0.29697514221559	0.87	0.641494868499257	0.732940487261028	0.85260633064038	0.0086	0.009	0.0664	0.0157	0.0503	0.0171	0.0225	0.0323	0.0036	0.0516	0.0402	0.0884	0.0057	0.0561	0.0897	0.0206	0.0196	0.0043	0.0025	0.0247	0.0242	0.1514	0.044	0.0829	0.0561	0.0048
4	rs16877398	25669764	0.83	0.29697514221559	0.87	0.641494868499257	0.729634355514783	0.848578265638694	0.0086	0.009	0.0663	0.0157	0.0503	0.0171	0.0225	0.0323	0.0036	0.0516	0.0403	0.0884	0.0057	0.0561	0.0898	0.0206	0.0196	0.0044	0.0025	0.0247	0.0242	0.1514	0.044	0.0829	0.0561	0.0048
4	rs11731126	25673557	0.83	0.29697514221559	0.87	0.641494868499257	0.860135302141384	0.921828820389268	0.0086	0.009	0.0663	0.0157	0.0505	0.0171	0.0224	0.0325	0.0036	0.0515	0.0404	0.0884	0.0057	0.0559	0.0895	0.0205	0.0195	0.0043	0.0025	0.0247	0.0245	0.1514	0.044	0.083	0.056	0.0048
4	rs2240997	25675125	0.84	0.258953137461488	0.87	0.641494868499257	0.564988880842216	1.09632523655902	0.0084	0.0088	0.066	0.0156	0.052	0.0171	0.0216	0.0337	0.0034	0.0508	0.0418	0.0878	0.0059	0.0551	0.0879	0.0199	0.0195	0.0046	0.0026	0.0249	0.0247	0.1519	0.0441	0.0838	0.0558	0.0046
4	rs76627887	25675350	0.84	0.258953137461488	0.87	0.641494868499257	0.586832286512246	1.11769328916749	0.0083	0.0088	0.0661	0.0156	0.0522	0.017	0.0216	0.034	0.0034	0.0505	0.042	0.0877	0.0056	0.0551	0.0879	0.0198	0.0194	0.0047	0.0026	0.025	0.0248	0.1519	0.044	0.0838	0.0559	0.0045
4	rs12505556	25676982	0.84	0.258953137461488	0.87	0.641494868499257	0.524082357140183	1.1608177722298	0.0081	0.0091	0.067	0.0154	0.0529	0.0171	0.0215	0.0355	0.0035	0.0497	0.043	0.0874	0.0055	0.0546	0.0861	0.0191	0.0194	0.0049	0.0025	0.0247	0.0252	0.1524	0.0431	0.0845	0.0558	0.0041
4	rs6448389	25678199	0.84	0.258953137461488	0.87	0.641494868499257	0.552558200328949	1.17036762617899	0.0081	0.0091	0.0676	0.0152	0.0531	0.0169	0.0213	0.0363	0.0036	0.049	0.0438	0.0878	0.0054	0.0546	0.0849	0.0188	0.0194	0.0051	0.0025	0.0239	0.0254	0.1527	0.0429	0.0852	0.0557	0.0038
4	rs4374611	25678659	0.84	0.258953137461488	0.87	0.641494868499257	0.538884506605393	1.1657555966195	0.0081	0.0091	0.0674	0.0152	0.0533	0.0169	0.0212	0.0364	0.0036	0.0488	0.0442	0.0878	0.0054	0.0544	0.0848	0.0188	0.0194	0.0051	0.0025	0.0237	0.0254	0.1529	0.0429	0.0854	0.0556	0.0038
4	rs4697598	25679209	0.84	0.258953137461488	0.87	0.641494868499257	0.445740095266001	1.16624958619706	0.0082	0.0094	0.068	0.0152	0.0529	0.0169	0.0211	0.0366	0.0037	0.0486	0.0445	0.0881	0.0053	0.0542	0.0845	0.0188	0.0193	0.005	0.0026	0.0236	0.0254	0.1528	0.043	0.0852	0.0555	0.0038
4	rs73809813	25681989	0.83	0.29697514221559	0.87	0.641494868499257	0.336955202885729	0.954700101520264	0.0085	0.0101	0.0682	0.0149	0.0538	0.0167	0.0212	0.037	0.0033	0.0489	0.0453	0.0882	0.0046	0.0541	0.0849	0.0186	0.0194	0.0048	0.0029	0.0221	0.0258	0.1535	0.0408	0.0863	0.0546	0.004
4	rs6856969	25683953	0.83	0.29697514221559	0.87	0.641494868499257	0.354420103309465	0.95581029574871	0.0085	0.0101	0.0683	0.0149	0.0537	0.0167	0.0212	0.0369	0.0033	0.0487	0.0452	0.0882	0.0044	0.054	0.0848	0.0186	0.0195	0.0048	0.0029	0.022	0.0259	0.1541	0.0411	0.0863	0.0545	0.004
4	rs113911099	25685852	0.83	0.29697514221559	0.87	0.641494868499257	0.361415474784446	0.926713351397897	0.0085	0.0102	0.0683	0.0148	0.0534	0.0167	0.0213	0.0369	0.0032	0.0485	0.0451	0.0882	0.0044	0.0541	0.0851	0.0186	0.0195	0.0048	0.0029	0.022	0.0258	0.1545	0.0411	0.0866	0.0543	0.004
4	rs17838935	25686546	0.83	0.29697514221559	0.87	0.641494868499257	0.363027345763188	0.920884023588986	0.0085	0.0102	0.0683	0.0148	0.0535	0.0167	0.0213	0.0369	0.0032	0.0485	0.0451	0.0882	0.0045	0.0541	0.085	0.0186	0.0195	0.0048	0.003	0.0219	0.0258	0.1545	0.0411	0.0863	0.0543	0.004
4	rs10030041	25687659	0.83	0.29697514221559	0.87	0.641494868499257	0.359914380234486	0.907520329520154	0.0088	0.0102	0.0684	0.0148	0.0535	0.0167	0.0213	0.0368	0.0032	0.0484	0.0451	0.0882	0.0045	0.0541	0.085	0.0186	0.0195	0.0048	0.003	0.0219	0.0258	0.1545	0.041	0.0864	0.0543	0.004
4	rs76999084	25692936	0.83	0.29697514221559	0.87	0.641494868499257	0.362704677452992	0.879975902467497	0.0088	0.0102	0.0685	0.0147	0.0537	0.0167	0.0214	0.0368	0.0033	0.0482	0.0449	0.0883	0.0044	0.054	0.0851	0.0186	0.0194	0.0048	0.0031	0.0217	0.0258	0.1546	0.0407	0.0865	0.0545	0.004
4	rs13107084	25707992	0.83	0.29697514221559	0.87	0.641494868499257	0.353358292680936	0.838371003166023	0.0088	0.0103	0.0688	0.0146	0.0542	0.0167	0.0215	0.0368	0.0033	0.0478	0.0447	0.0884	0.0044	0.054	0.0853	0.0185	0.0193	0.0047	0.0031	0.0215	0.0257	0.1546	0.0403	0.0868	0.0545	0.0041
4	rs11729782	25723212	0.83	0.29697514221559	0.87	0.641494868499257	0.350024316589346	0.789100814917552	0.0089	0.0105	0.0685	0.0144	0.0546	0.0166	0.0215	0.0366	0.0035	0.0477	0.0447	0.0891	0.0045	0.0544	0.0848	0.0183	0.0194	0.0048	0.0032	0.021	0.0254	0.1543	0.0402	0.0869	0.0549	0.0041
4	rs6834894	25723535	0.83	0.29697514221559	0.87	0.641494868499257	0.356228944464713	0.788643346417552	0.0089	0.0105	0.0685	0.0144	0.0546	0.0166	0.0215	0.0366	0.0035	0.0477	0.0447	0.0891	0.0045	0.0544	0.0848	0.0183	0.0193	0.0048	0.0032	0.0209	0.0254	0.1543	0.0402	0.0869	0.0549	0.0041
4	rs76754501	25723690	0.83	0.29697514221559	0.87	0.641494868499257	0.365182223808483	0.790168461820395	0.0089	0.0105	0.0685	0.0144	0.0547	0.0166	0.0215	0.0365	0.0035	0.0477	0.0446	0.089	0.0045	0.0543	0.0848	0.0183	0.0193	0.0048	0.0032	0.0209	0.0254	0.1543	0.0402	0.0868	0.055	0.0041
4	rs10050280	25724936	0.83	0.29697514221559	0.87	0.641494868499257	0.377369985419924	0.802698027345086	0.009	0.0106	0.0685	0.0143	0.055	0.0166	0.0215	0.0364	0.0036	0.048	0.0445	0.0889	0.0045	0.0543	0.0848	0.0183	0.019	0.0048	0.0032	0.0208	0.0254	0.154	0.0401	0.0867	0.0557	0.0043
4	rs13126304	25726496	0.83	0.29697514221559	0.87	0.641494868499257	0.359967935558708	0.80790546290699	0.009	0.0107	0.0686	0.0141	0.0552	0.0166	0.0215	0.0364	0.0036	0.0478	0.0445	0.0893	0.0046	0.0545	0.0846	0.0183	0.0188	0.0048	0.0033	0.0207	0.0253	0.1534	0.0401	0.0867	0.056	0.0043
4	rs114823210	25729315	0.83	0.29697514221559	0.87	0.641494868499257	0.376109166564785	0.79994404507764	0.009	0.0111	0.0692	0.0141	0.055	0.0164	0.0214	0.0364	0.0036	0.0475	0.0443	0.0897	0.0047	0.0546	0.0843	0.0183	0.0186	0.0048	0.0033	0.0206	0.0253	0.1532	0.0398	0.0866	0.0565	0.0043
4	rs6448394	25732105	0.83	0.29697514221559	0.87	0.641494868499257	0.383927600458112	0.806219923748871	0.0091	0.0116	0.0701	0.0141	0.0548	0.0161	0.0212	0.0364	0.0036	0.0472	0.0441	0.09	0.005	0.0548	0.0839	0.0183	0.0182	0.0048	0.0034	0.0204	0.0253	0.1525	0.0395	0.0866	0.0571	0.0045
4	rs62410849	25732368	0.83	0.29697514221559	0.87	0.641494868499257	0.385978203182991	0.806679542319576	0.0093	0.0116	0.0702	0.0141	0.0548	0.0161	0.0212	0.0364	0.0036	0.0472	0.0441	0.0901	0.005	0.0546	0.0839	0.0183	0.0182	0.0048	0.0034	0.0204	0.0253	0.1525	0.0395	0.0866	0.0571	0.0045
4	rs10155143	25737818	0.82	0.338707801994422	0.87	0.641494868499257	0.407186558345805	0.80055586738278	0.0093	0.0123	0.0717	0.0141	0.0538	0.0154	0.0208	0.0361	0.0035	0.0455	0.0437	0.0893	0.0054	0.0545	0.0852	0.0181	0.0168	0.0046	0.0032	0.0206	0.025	0.1521	0.0388	0.0892	0.0591	0.0044
4	rs4395489	25740206	0.81	0.384295662080596	0.87	0.641494868499257	0.370380551085438	0.782853666006665	0.0093	0.0124	0.0717	0.0142	0.0538	0.0154	0.0208	0.0361	0.0035	0.0454	0.0437	0.0893	0.0055	0.0545	0.0854	0.0181	0.0168	0.0046	0.0032	0.0207	0.025	0.1521	0.0388	0.0893	0.0589	0.0044
4	rs6823637	25744379	0.81	0.384295662080596	0.87	0.641494868499257	0.366100023966943	0.766600612695593	0.0093	0.0125	0.0723	0.0141	0.0533	0.0156	0.0208	0.0359	0.0036	0.0449	0.0432	0.0893	0.0054	0.0543	0.0859	0.0179	0.0165	0.0046	0.0031	0.0208	0.0252	0.1515	0.0388	0.0903	0.0594	0.0045
4	rs10019324	25744577	0.81	0.384295662080596	0.87	0.641494868499257	0.3698916131166	0.755705648667215	0.0093	0.0125	0.0725	0.0141	0.0532	0.0156	0.0208	0.0359	0.0036	0.0449	0.0431	0.0892	0.0054	0.0543	0.086	0.0179	0.0165	0.0046	0.0031	0.0209	0.0253	0.1515	0.0385	0.0904	0.0595	0.0045
4	rs10015449	25748571	0.8	0.433874260405774	0.87	0.641494868499257	0.395190042753177	0.701603093372534	0.0093	0.0127	0.0741	0.014	0.0521	0.0154	0.0211	0.0357	0.0037	0.0434	0.0433	0.089	0.0053	0.054	0.0861	0.0179	0.0163	0.0048	0.0032	0.0208	0.0248	0.1512	0.0384	0.0918	0.0601	0.0046
4	rs7701	25749303	0.8	0.433874260405774	0.87	0.641494868499257	0.376492666785523	0.668491073109832	0.0093	0.0127	0.0746	0.0139	0.0518	0.0154	0.0211	0.0356	0.0037	0.0431	0.0434	0.0894	0.0053	0.0539	0.0862	0.0178	0.0163	0.0048	0.0032	0.0208	0.0247	0.1512	0.0383	0.0922	0.0599	0.0047
4	rs4697609	25750489	0.8	0.433874260405774	0.86	0.702596200902853	0.403375727533423	0.65090395867727	0.0092	0.0128	0.0752	0.0139	0.0518	0.015	0.0209	0.0356	0.0038	0.0427	0.0426	0.0893	0.0052	0.0538	0.0871	0.0175	0.0161	0.0047	0.0034	0.0209	0.0241	0.1518	0.0382	0.0927	0.0604	0.0048
4	rs6812527	25751278	0.8	0.433874260405774	0.86	0.702596200902853	0.416705604223256	0.659390942408062	0.0093	0.0129	0.0755	0.0138	0.0518	0.015	0.0208	0.0354	0.0038	0.043	0.0425	0.0893	0.0052	0.0534	0.0865	0.0174	0.016	0.0047	0.0035	0.0209	0.024	0.1519	0.0381	0.0929	0.0606	0.0048
4	rs9993543	25757147	0.8	0.433874260405774	0.85	0.767309033253442	0.411015345164212	0.643608037435057	0.0093	0.0131	0.0752	0.0139	0.052	0.015	0.0208	0.0348	0.0038	0.0431	0.0422	0.0892	0.0052	0.0535	0.0869	0.0172	0.0162	0.0046	0.0036	0.0214	0.0238	0.1519	0.038	0.0933	0.0608	0.0049
4	rs115272394	25760181	0.8	0.433874260405774	0.85	0.767309033253442	0.421216329715949	0.643170888784072	0.0093	0.0131	0.0751	0.014	0.052	0.015	0.0208	0.0346	0.0038	0.0431	0.0423	0.0891	0.0052	0.0534	0.0868	0.0171	0.0163	0.0046	0.0036	0.0216	0.0238	0.1517	0.038	0.0933	0.061	0.0049
4	rs79903926	25765511	0.8	0.433874260405774	0.85	0.767309033253442	0.437252940174778	0.673199052256492	0.0093	0.0131	0.0751	0.0141	0.0521	0.015	0.0209	0.0344	0.0038	0.043	0.0425	0.0892	0.0052	0.0533	0.0867	0.017	0.0163	0.0046	0.0037	0.0216	0.0238	0.1516	0.0379	0.0933	0.0612	0.005
4	rs6810985	25765527	0.8	0.433874260405774	0.85	0.767309033253442	0.437016694658879	0.677914549067783	0.0093	0.0131	0.0751	0.0141	0.0521	0.015	0.0209	0.0344	0.0038	0.043	0.0425	0.0892	0.0052	0.0533	0.0867	0.017	0.0163	0.0046	0.0037	0.0216	0.0238	0.1516	0.0379	0.0933	0.0612	0.005
4	rs7686038	25769971	0.8	0.433874260405774	0.85	0.767309033253442	0.469416226834157	0.67997993029578	0.0093	0.0131	0.0752	0.0144	0.0523	0.0148	0.0209	0.0344	0.0037	0.043	0.0426	0.0895	0.0052	0.0535	0.086	0.0167	0.0163	0.0047	0.0037	0.0213	0.0237	0.1519	0.0377	0.0935	0.0615	0.005
4	rs116814955	25770888	0.8	0.433874260405774	0.85	0.767309033253442	0.461316072094807	0.670402779796481	0.0093	0.0131	0.0754	0.0144	0.0522	0.0148	0.0208	0.0342	0.0036	0.0429	0.0426	0.0896	0.0052	0.0534	0.0861	0.0166	0.0164	0.0047	0.0037	0.0211	0.0234	0.1522	0.0373	0.0937	0.062	0.005
4	rs6448402	25771973	0.79	0.487570276707753	0.85	0.767309033253442	0.454548326731863	0.623571219831331	0.0094	0.013	0.076	0.0146	0.052	0.0147	0.0205	0.034	0.0033	0.0426	0.0427	0.0899	0.0053	0.0534	0.0862	0.0165	0.0165	0.0048	0.0037	0.0208	0.0228	0.1528	0.0366	0.0939	0.063	0.0049
4	rs1378944	25773144	0.79	0.487570276707753	0.85	0.767309033253442	0.48209771185438	0.560428179321498	0.0092	0.0131	0.0754	0.0147	0.0519	0.0143	0.0204	0.0338	0.0031	0.0426	0.0429	0.0907	0.0052	0.0535	0.0867	0.0165	0.0166	0.0048	0.0038	0.0208	0.0227	0.1524	0.036	0.0944	0.0631	0.0047
4	rs62411792	25773978	0.8	0.433874260405774	0.85	0.767309033253442	0.508713217929139	0.521433653134669	0.0092	0.0131	0.0753	0.0148	0.0518	0.0142	0.0204	0.0337	0.003	0.0425	0.0429	0.0909	0.0052	0.0538	0.087	0.0166	0.0167	0.0049	0.0039	0.0209	0.0227	0.1521	0.0357	0.0947	0.063	0.0047
4	rs77642738	25777277	0.79	0.487570276707753	0.88	0.583941145430028	0.558591146123184	0.502409040449742	0.0092	0.0131	0.0749	0.015	0.0516	0.0139	0.0203	0.0335	0.0029	0.0419	0.0432	0.0914	0.0052	0.0537	0.0876	0.0166	0.0169	0.0049	0.004	0.0212	0.0227	0.1516	0.0351	0.0957	0.0629	0.0045
4	rs6853739	25780147	0.79	0.487570276707753	0.87	0.641494868499257	0.566660557013363	0.535748135494498	0.0092	0.0132	0.0749	0.015	0.0516	0.0138	0.0203	0.0335	0.0029	0.0419	0.0432	0.0915	0.0052	0.0537	0.0877	0.0166	0.0169	0.005	0.004	0.0212	0.0227	0.1516	0.0351	0.0957	0.0629	0.0045
4	rs10020147	25785161	0.79	0.487570276707753	0.87	0.641494868499257	0.572294298446584	0.54777346065855	0.0092	0.0132	0.0748	0.015	0.0516	0.0138	0.0202	0.0335	0.0028	0.0419	0.0432	0.0915	0.0052	0.0537	0.0877	0.0166	0.0168	0.005	0.004	0.0213	0.0228	0.1518	0.0351	0.0959	0.063	0.0045
4	rs76625436	25793738	0.79	0.487570276707753	0.87	0.641494868499257	0.522664439728271	0.472863069931297	0.0095	0.0131	0.0748	0.0149	0.0514	0.0138	0.02	0.0334	0.0028	0.0417	0.0432	0.092	0.0051	0.0538	0.0871	0.0165	0.0168	0.0049	0.0039	0.0215	0.0227	0.1518	0.0353	0.0962	0.0632	0.0043
4	rs58081722	25794869	0.79	0.487570276707753	0.87	0.641494868499257	0.512024657593756	0.448579095257192	0.0095	0.013	0.0746	0.0149	0.0513	0.0139	0.0201	0.0334	0.0028	0.0418	0.0432	0.0921	0.0051	0.0538	0.087	0.0164	0.0169	0.0048	0.0039	0.0215	0.0227	0.1517	0.0352	0.0967	0.0632	0.0042
4	rs73103960	25795431	0.8	0.433874260405774	0.87	0.641494868499257	0.48607095263671	0.432667485656692	0.0095	0.0129	0.0745	0.015	0.0512	0.0138	0.0201	0.0334	0.0028	0.0421	0.0433	0.0923	0.005	0.0538	0.0867	0.0165	0.0171	0.0048	0.0038	0.0216	0.0227	0.1514	0.0352	0.0968	0.0633	0.0041
4	rs73260005	25797217	0.8	0.433874260405774	0.87	0.641494868499257	0.453164584842496	0.425294936081538	0.0093	0.0127	0.0745	0.0152	0.0507	0.0138	0.0202	0.0333	0.0026	0.0429	0.0437	0.0929	0.0047	0.0538	0.0863	0.0167	0.0175	0.0044	0.0036	0.0218	0.0226	0.1507	0.0352	0.0968	0.064	0.0037
4	rs73103966	25798952	0.79	0.487570276707753	0.87	0.641494868499257	0.420752577860702	0.396152405986527	0.0091	0.0126	0.0743	0.0154	0.0504	0.0139	0.0203	0.0332	0.0027	0.0431	0.0443	0.093	0.0045	0.0537	0.0861	0.0168	0.018	0.0042	0.0034	0.0219	0.0226	0.1502	0.0351	0.0969	0.0649	0.0034
4	rs11734166	25799249	0.79	0.487570276707753	0.87	0.641494868499257	0.428203088312975	0.421097413640073	0.0091	0.0126	0.0742	0.0153	0.0503	0.0139	0.0203	0.0331	0.0027	0.0432	0.0447	0.0932	0.0045	0.0535	0.0859	0.0168	0.018	0.0042	0.0034	0.0218	0.0226	0.1502	0.0351	0.097	0.0649	0.0033
4	rs116003019	25802652	0.79	0.487570276707753	0.87	0.641494868499257	0.45738240154927	0.40818317931713	0.0093	0.0122	0.0753	0.0151	0.0498	0.0143	0.0201	0.0322	0.0022	0.0443	0.0462	0.0942	0.0037	0.0529	0.085	0.017	0.0182	0.0037	0.0029	0.0218	0.0225	0.1495	0.0349	0.0971	0.0666	0.0028
4	rs13134610	25804949	0.79	0.487570276707753	0.87	0.641494868499257	0.449145482574761	0.415474777347755	0.0093	0.0122	0.0754	0.0151	0.0498	0.0144	0.0201	0.0321	0.0022	0.0444	0.0463	0.0942	0.0037	0.0529	0.0849	0.017	0.0182	0.0036	0.0029	0.0218	0.0225	0.1494	0.0349	0.0971	0.0668	0.0027
4	rs75966592	25806035	0.79	0.487570276707753	0.87	0.641494868499257	0.455271099946736	0.40532828509247	0.0093	0.0122	0.0753	0.0151	0.0497	0.0143	0.02	0.0322	0.0022	0.0443	0.0463	0.0943	0.0036	0.0528	0.085	0.017	0.0183	0.0036	0.0029	0.0218	0.0225	0.1494	0.0349	0.0972	0.0668	0.0027
4	rs116707178	25807109	0.79	0.487570276707753	0.87	0.641494868499257	0.460528020215354	0.402608285225537	0.0093	0.0122	0.0754	0.0151	0.0497	0.0143	0.02	0.0321	0.0022	0.0443	0.0462	0.0943	0.0036	0.0528	0.085	0.017	0.0183	0.0036	0.0029	0.0218	0.0225	0.1493	0.0349	0.0972	0.0668	0.0028
4	rs959903	25810096	0.79	0.487570276707753	0.87	0.641494868499257	0.4578656563162	0.366076988562448	0.0093	0.012	0.0756	0.0152	0.0494	0.0145	0.0202	0.0318	0.002	0.0448	0.0455	0.0945	0.0033	0.0524	0.0862	0.0172	0.0184	0.0035	0.0028	0.0216	0.0226	0.1481	0.0346	0.098	0.0673	0.0028
4	rs117826985	25811723	0.78	0.545501786478432	0.86	0.702596200902853	0.391212707606553	0.317654058953631	0.0093	0.0117	0.0762	0.0155	0.0489	0.0145	0.0195	0.0315	0.0018	0.0442	0.046	0.0966	0.0029	0.0515	0.0864	0.0175	0.0183	0.0033	0.0024	0.0218	0.0222	0.1487	0.0344	0.0988	0.0672	0.0025
4	rs936232	25813070	0.78	0.545501786478432	0.86	0.702596200902853	0.349338381707078	0.304910597509606	0.0094	0.0116	0.0763	0.0156	0.0488	0.0145	0.0193	0.0314	0.0018	0.0441	0.0462	0.0971	0.0028	0.0513	0.0864	0.0175	0.0183	0.0033	0.0023	0.0219	0.0222	0.1488	0.0344	0.0991	0.0672	0.0025
4	rs13102578	25820316	0.77	0.607778593196603	0.86	0.702596200902853	0.258944470523121	0.312104827994577	0.0093	0.0109	0.0755	0.0155	0.0491	0.0146	0.0191	0.0312	0.0017	0.0444	0.0459	0.0982	0.0029	0.0511	0.0872	0.0174	0.0184	0.0033	0.0022	0.0218	0.023	0.149	0.0343	0.0988	0.067	0.0024
4	rs10939083	25822281	0.77	0.607778593196603	0.86	0.702596200902853	0.258090378539983	0.308741294732316	0.0093	0.0109	0.0754	0.0154	0.0489	0.0146	0.0191	0.0312	0.0017	0.0441	0.0459	0.0982	0.0029	0.0511	0.0872	0.0176	0.0184	0.0033	0.0022	0.0219	0.0231	0.149	0.0344	0.0989	0.067	0.0024
4	rs35795408	25831678	0.77	0.607778593196603	0.86	0.702596200902853	0.222906400356468	0.335333090830472	0.0093	0.0108	0.0753	0.0154	0.0492	0.0146	0.0188	0.0311	0.0017	0.0443	0.0463	0.0993	0.0029	0.0511	0.087	0.0171	0.0183	0.0034	0.0022	0.0212	0.0228	0.1486	0.0348	0.0988	0.0671	0.0025
4	rs6837515	25834254	0.77	0.607778593196603	0.86	0.702596200902853	0.202261377339727	0.330305802187718	0.0092	0.0108	0.0755	0.0153	0.0493	0.0148	0.0189	0.0309	0.0018	0.0443	0.0464	0.0996	0.0029	0.0512	0.0871	0.0169	0.0183	0.0035	0.0023	0.0211	0.0226	0.148	0.0352	0.0987	0.0669	0.0025
4	rs17681098	25838526	0.77	0.607778593196603	0.86	0.702596200902853	0.187707023162994	0.364439787967224	0.0092	0.0108	0.0758	0.015	0.0493	0.0148	0.0189	0.0309	0.0018	0.0447	0.0467	0.1	0.0032	0.0515	0.0869	0.0167	0.0183	0.0034	0.0023	0.0211	0.0229	0.1472	0.0353	0.0979	0.0668	0.0026
4	rs115466644	25839450	0.77	0.607778593196603	0.86	0.702596200902853	0.188723370252301	0.363307560459478	0.0092	0.0108	0.0758	0.015	0.0493	0.0147	0.0188	0.031	0.0019	0.0448	0.0467	0.1	0.0032	0.0514	0.087	0.0167	0.0183	0.0034	0.0023	0.0212	0.0229	0.1472	0.0353	0.0979	0.0667	0.0026
4	rs112092228	25839487	0.77	0.607778593196603	0.85	0.767309033253442	0.188421902324277	0.36318181909393	0.0092	0.0108	0.0758	0.015	0.0493	0.0147	0.0188	0.031	0.0019	0.0448	0.0467	0.1	0.0032	0.0514	0.087	0.0167	0.0183	0.0034	0.0023	0.0212	0.0229	0.1472	0.0353	0.0979	0.0667	0.0026
4	rs73260010	25844037	0.77	0.607778593196603	0.86	0.702596200902853	0.175177895891896	0.37823086134123	0.0092	0.0107	0.0758	0.0149	0.0495	0.0145	0.0185	0.031	0.0019	0.045	0.0468	0.1002	0.0033	0.0512	0.0871	0.0166	0.0184	0.0034	0.0024	0.0214	0.0229	0.1472	0.0353	0.0978	0.0666	0.0026
4	rs77636841	25844796	0.77	0.607778593196603	0.86	0.702596200902853	0.173736685565452	0.379757912824782	0.0092	0.0107	0.0758	0.0149	0.0495	0.0145	0.0185	0.031	0.0019	0.045	0.0468	0.1002	0.0033	0.0511	0.0871	0.0166	0.0184	0.0034	0.0024	0.0214	0.0229	0.1472	0.0353	0.0978	0.0666	0.0026
4	rs35801472	25851263	0.77	0.607778593196603	0.85	0.767309033253442	0.162420937394248	0.388571666140115	0.0092	0.0107	0.0754	0.0148	0.0496	0.0144	0.0183	0.0311	0.0019	0.0452	0.0469	0.1002	0.0034	0.051	0.0874	0.0167	0.0184	0.0033	0.0024	0.0213	0.0229	0.1471	0.0353	0.0978	0.0665	0.0027
4	rs73260011	25857990	0.77	0.607778593196603	0.85	0.767309033253442	0.161661672249125	0.40455063014013	0.0092	0.0107	0.0756	0.0147	0.0497	0.0143	0.0183	0.0311	0.0019	0.0454	0.0469	0.1003	0.0035	0.0509	0.0877	0.0165	0.0181	0.0034	0.0024	0.0213	0.0229	0.1469	0.0353	0.0978	0.0665	0.0027
4	rs6842695	25861359	0.77	0.607778593196603	0.85	0.767309033253442	0.152246917361418	0.407663700213299	0.0092	0.0107	0.0757	0.0146	0.0496	0.0144	0.0183	0.0311	0.0019	0.0455	0.0468	0.1004	0.0035	0.0509	0.0878	0.0164	0.0179	0.0035	0.0024	0.0213	0.0229	0.1467	0.0353	0.0979	0.0665	0.0028
4	rs6831024	25863375	0.77	0.607778593196603	0.85	0.767309033253442	0.147109440123999	0.406625284789071	0.0093	0.0106	0.0756	0.0146	0.0496	0.0145	0.0182	0.0311	0.002	0.0454	0.0467	0.1004	0.0035	0.0511	0.0879	0.0163	0.0179	0.0035	0.0025	0.0214	0.0229	0.1464	0.0353	0.0979	0.0665	0.0028
4	rs13140429	25867118	0.77	0.607778593196603	0.85	0.767309033253442	0.134784336684639	0.425426289504591	0.0094	0.0106	0.0755	0.0145	0.0497	0.0144	0.018	0.0313	0.0021	0.0454	0.0471	0.1008	0.0036	0.0513	0.0881	0.0166	0.0178	0.0033	0.0028	0.0211	0.0229	0.145	0.0357	0.0977	0.0661	0.0031
4	rs115687688	25869047	0.77	0.607778593196603	0.85	0.767309033253442	0.153647958983632	0.451646180523483	0.0098	0.0105	0.0756	0.0142	0.0498	0.0149	0.0172	0.031	0.0026	0.0461	0.0477	0.1016	0.0038	0.0516	0.0853	0.0166	0.0177	0.0036	0.0034	0.0205	0.0233	0.1455	0.0361	0.0974	0.0644	0.0037
4	rs35538111	25869535	0.76	0.674502615793853	0.85	0.767309033253442	0.17884768420685	0.472457855483936	0.01	0.0106	0.0756	0.0142	0.0498	0.0151	0.017	0.0309	0.0027	0.0463	0.0478	0.1017	0.0038	0.0516	0.0843	0.0166	0.0176	0.0037	0.0036	0.0204	0.0234	0.1458	0.0362	0.0973	0.0642	0.0038
4	rs11734538	25875000	0.76	0.674502615793853	0.85	0.767309033253442	0.24007828032274	0.473403496276854	0.0104	0.0107	0.0766	0.0143	0.0495	0.0163	0.0164	0.0305	0.0029	0.0471	0.0477	0.1019	0.0038	0.052	0.0839	0.0156	0.0169	0.0037	0.0038	0.0194	0.0236	0.1464	0.0372	0.0964	0.0631	0.0041
4	rs13104150	25878496	0.76	0.674502615793853	0.85	0.767309033253442	0.289707128354084	0.499255768826546	0.0104	0.0107	0.0766	0.0142	0.0496	0.0164	0.0166	0.0302	0.0029	0.047	0.0475	0.1008	0.0039	0.0521	0.0838	0.0157	0.0168	0.0038	0.0039	0.0194	0.0238	0.1465	0.0374	0.0959	0.0639	0.0041
4	rs77380462	25881848	0.76	0.674502615793853	0.85	0.767309033253442	0.288322679051496	0.482072020876729	0.0107	0.0106	0.0764	0.0141	0.0495	0.017	0.0166	0.0303	0.0029	0.0467	0.0474	0.1007	0.0038	0.0519	0.0837	0.0158	0.0171	0.004	0.0039	0.0194	0.0238	0.1463	0.0375	0.0956	0.0641	0.0042
4	rs80043804	25883917	0.76	0.674502615793853	0.86	0.702596200902853	0.291670496939731	0.488327532078867	0.0107	0.0106	0.0764	0.014	0.0495	0.0171	0.0166	0.0304	0.0029	0.0467	0.0474	0.1007	0.0038	0.0519	0.0837	0.0159	0.0171	0.004	0.0039	0.0195	0.0239	0.1462	0.0376	0.0955	0.0641	0.0042
4	rs11735368	25888079	0.76	0.674502615793853	0.86	0.702596200902853	0.293737240654758	0.483022604687861	0.0108	0.0106	0.0765	0.0141	0.0494	0.0172	0.0166	0.0304	0.0029	0.0466	0.0474	0.1007	0.0038	0.0519	0.0834	0.0159	0.0172	0.004	0.0039	0.0195	0.0239	0.146	0.0374	0.0955	0.0642	0.0042
4	rs80196582	25889810	0.76	0.674502615793853	0.86	0.702596200902853	0.28357590845063	0.484517354557188	0.0108	0.0106	0.0766	0.0141	0.0494	0.0172	0.0166	0.0304	0.0029	0.0466	0.0474	0.1007	0.0038	0.052	0.0834	0.0158	0.0172	0.004	0.0038	0.0195	0.0239	0.1459	0.0374	0.0956	0.0642	0.0042
4	rs115261572	25891804	0.76	0.674502615793853	0.87	0.641494868499257	0.273513395356782	0.489962811840807	0.0108	0.0106	0.0768	0.0141	0.0494	0.0172	0.0165	0.0305	0.0029	0.0466	0.0474	0.1007	0.0038	0.0521	0.0833	0.0157	0.0171	0.004	0.0038	0.0195	0.0239	0.1458	0.0375	0.0956	0.0642	0.0042
4	rs6829432	25892944	0.76	0.674502615793853	0.87	0.641494868499257	0.275231151476777	0.492827923171108	0.0108	0.0106	0.0768	0.0141	0.0494	0.0172	0.0165	0.0305	0.0029	0.0466	0.0474	0.1008	0.0038	0.0522	0.0833	0.0157	0.0171	0.004	0.0038	0.0195	0.0239	0.1457	0.0375	0.0956	0.0642	0.0042
4	rs77277003	25893627	0.76	0.674502615793853	0.87	0.641494868499257	0.274905725899776	0.492691392231555	0.0108	0.0106	0.0768	0.0141	0.0494	0.0172	0.0165	0.0305	0.0029	0.0466	0.0474	0.1008	0.0038	0.0522	0.0833	0.0157	0.0172	0.004	0.0038	0.0195	0.0239	0.1457	0.0375	0.0956	0.0642	0.0042
4	rs12505367	25895433	0.76	0.674502615793853	0.87	0.641494868499257	0.270141322395751	0.486829760810797	0.0108	0.0106	0.0768	0.0141	0.0494	0.0172	0.0166	0.0305	0.0029	0.0466	0.0474	0.1008	0.0038	0.0522	0.0833	0.0157	0.0172	0.004	0.0038	0.0195	0.0239	0.1455	0.0375	0.0956	0.0641	0.0042
4	rs116604842	25902102	0.76	0.674502615793853	0.87	0.641494868499257	0.267936384801825	0.47597270842021	0.0107	0.0106	0.0768	0.0142	0.0494	0.0173	0.0167	0.0306	0.0029	0.0466	0.0472	0.1008	0.0038	0.0522	0.0833	0.0157	0.0172	0.004	0.0038	0.0195	0.0239	0.1455	0.0376	0.0957	0.0639	0.0041
4	rs4692134	25915033	0.76	0.674502615793853	0.87	0.641494868499257	0.295280329455339	0.42162148869977	0.0107	0.0106	0.0755	0.0149	0.0494	0.0183	0.0174	0.0308	0.0029	0.0466	0.0463	0.1004	0.0037	0.052	0.0822	0.016	0.0177	0.004	0.004	0.0195	0.0238	0.1449	0.038	0.0961	0.064	0.0041
4	rs36124354	25915297	0.76	0.674502615793853	0.87	0.641494868499257	0.294749407100399	0.420573514885241	0.0107	0.0106	0.0755	0.0149	0.0494	0.0183	0.0175	0.0308	0.0029	0.0466	0.0463	0.1004	0.0037	0.052	0.0822	0.0161	0.0177	0.004	0.004	0.0195	0.0238	0.1448	0.0381	0.0961	0.064	0.0041
4	rs2305670	25915858	0.76	0.674502615793853	0.87	0.641494868499257	0.277982265717706	0.407793553039966	0.0107	0.0106	0.0756	0.0149	0.0496	0.0183	0.0175	0.0308	0.0029	0.0458	0.0463	0.1004	0.0037	0.0521	0.0823	0.0161	0.0177	0.004	0.004	0.0195	0.0238	0.1448	0.0382	0.0964	0.064	0.0041
4	rs6830804	25916382	0.76	0.674502615793853	0.87	0.641494868499257	0.276674815467602	0.404680210884957	0.0107	0.0105	0.0756	0.015	0.0495	0.0183	0.0175	0.0308	0.0028	0.0457	0.0463	0.1004	0.0037	0.0522	0.0822	0.0161	0.0177	0.004	0.004	0.0195	0.0238	0.1448	0.0382	0.0964	0.064	0.0041
4	rs75660081	25917232	0.76	0.674502615793853	0.87	0.641494868499257	0.275510252817657	0.404032420911187	0.0107	0.0104	0.0755	0.0151	0.0493	0.0183	0.0175	0.0309	0.0028	0.0456	0.0464	0.1004	0.0037	0.0523	0.0821	0.0162	0.0178	0.004	0.004	0.0195	0.0239	0.1445	0.0383	0.0965	0.0642	0.0041
4	rs14553	25930928	0.76	0.674502615793853	0.87	0.641494868499257	0.25317586042552	0.399247643829929	0.0109	0.0104	0.075	0.0151	0.0492	0.0186	0.0177	0.0309	0.0028	0.0458	0.0457	0.1003	0.0038	0.0525	0.0823	0.0167	0.0179	0.0041	0.0039	0.0197	0.0239	0.1439	0.0382	0.0965	0.0637	0.0042
4	rs17626962	25933803	0.76	0.674502615793853	0.86	0.702596200902853	0.255135479688565	0.404291502769895	0.0109	0.0103	0.0749	0.0151	0.0492	0.0187	0.0178	0.0309	0.0028	0.0458	0.0455	0.1003	0.0038	0.0525	0.0823	0.0169	0.0179	0.0041	0.0039	0.0197	0.0239	0.1436	0.0382	0.0965	0.0636	0.0042
4	rs73260016	25942798	0.76	0.674502615793853	0.86	0.702596200902853	0.150787295777849	0.348307683446808	0.011	0.0101	0.0737	0.016	0.0486	0.0196	0.0185	0.031	0.0029	0.0459	0.0444	0.1005	0.0039	0.0529	0.0822	0.0191	0.0184	0.0046	0.0039	0.0199	0.0242	0.1413	0.0383	0.0964	0.062	0.0044
4	rs78585685	25947627	0.76	0.674502615793853	0.86	0.702596200902853	0.150853461643737	0.334841650569436	0.011	0.0101	0.0737	0.016	0.0486	0.0196	0.0185	0.031	0.0029	0.0459	0.0443	0.1005	0.0039	0.0529	0.0822	0.0191	0.0184	0.0046	0.0039	0.0199	0.0242	0.1413	0.0383	0.0964	0.062	0.0044
4	rs34843384	25950088	0.76	0.674502615793853	0.86	0.702596200902853	0.148744680841544	0.323961777495971	0.011	0.0101	0.0735	0.016	0.0486	0.0197	0.0185	0.0311	0.0029	0.0459	0.0443	0.1005	0.0039	0.053	0.0822	0.0192	0.0184	0.0046	0.0039	0.0199	0.0242	0.1412	0.0383	0.0964	0.062	0.0044
4	rs7442065	25950674	0.76	0.674502615793853	0.86	0.702596200902853	0.146295845561089	0.325057197840578	0.011	0.0101	0.0735	0.0161	0.0486	0.0197	0.0185	0.031	0.0029	0.046	0.0442	0.1005	0.004	0.053	0.0822	0.0193	0.0185	0.0046	0.0039	0.0199	0.0242	0.141	0.0384	0.0964	0.0619	0.0044
4	rs62409317	25951653	0.76	0.674502615793853	0.86	0.702596200902853	0.152479897422568	0.350172753147174	0.0109	0.0101	0.0735	0.0161	0.0486	0.0197	0.0185	0.031	0.0029	0.046	0.0441	0.1003	0.004	0.0535	0.0822	0.0193	0.0185	0.0046	0.0039	0.0197	0.0243	0.1405	0.0383	0.0965	0.0619	0.0044
4	rs6822460	25955368	0.76	0.674502615793853	0.86	0.702596200902853	0.157183769263508	0.384988280351675	0.0109	0.0101	0.0731	0.0163	0.0486	0.0198	0.0186	0.0309	0.0029	0.0464	0.0439	0.0998	0.004	0.0535	0.0824	0.0196	0.0185	0.0048	0.0039	0.0199	0.0245	0.14	0.0382	0.0968	0.0615	0.0044
4	rs4692197	25956989	0.76	0.674502615793853	0.85	0.767309033253442	0.150588901346819	0.369357607049417	0.0109	0.0101	0.073	0.0163	0.0486	0.0199	0.0187	0.0309	0.0029	0.0465	0.0438	0.0998	0.004	0.0535	0.0824	0.0197	0.0185	0.0048	0.0039	0.0199	0.0245	0.1399	0.0382	0.0968	0.0615	0.0044
4	rs13136448	25958405	0.76	0.674502615793853	0.87	0.641494868499257	0.152280187325769	0.38166914454775	0.0109	0.0101	0.0734	0.0162	0.0486	0.0198	0.0183	0.0309	0.0029	0.0465	0.0441	0.0998	0.004	0.0534	0.0824	0.0196	0.0185	0.0048	0.0039	0.0199	0.0245	0.14	0.0382	0.0968	0.0614	0.0044
4	rs2061223	25965796	0.76	0.674502615793853	0.87	0.641494868499257	0.162905192190486	0.394864686318367	0.0109	0.0101	0.0734	0.0163	0.0485	0.02	0.0187	0.0309	0.0029	0.0464	0.0439	0.0994	0.0041	0.0537	0.0823	0.0197	0.0186	0.0048	0.0039	0.0199	0.0246	0.1391	0.0382	0.0967	0.0617	0.0045
4	rs73260017	25968191	0.77	0.607778593196603	0.87	0.641494868499257	0.298573680281903	0.413387878526973	0.0112	0.0094	0.0724	0.0171	0.0503	0.021	0.0196	0.0296	0.0029	0.0485	0.0405	0.0991	0.0045	0.0558	0.0798	0.0231	0.0195	0.0052	0.0035	0.0194	0.0277	0.1361	0.038	0.0948	0.0597	0.0039
4	rs115913426	25968624	0.78	0.545501786478432	0.87	0.641494868499257	0.382876739535801	0.4626256363958	0.0113	0.0093	0.0722	0.0172	0.0508	0.0213	0.0197	0.0294	0.0029	0.0487	0.0397	0.099	0.0046	0.0561	0.0792	0.0239	0.0196	0.0053	0.0035	0.0194	0.0284	0.1353	0.0379	0.0943	0.0595	0.0039
4	rs7676237	25969256	0.78	0.545501786478432	0.88	0.583941145430028	0.482283604960438	0.5508602712543	0.0115	0.009	0.0717	0.0175	0.0517	0.0216	0.0199	0.0292	0.003	0.0489	0.0386	0.0993	0.0046	0.0568	0.0793	0.0247	0.0198	0.0051	0.0033	0.0193	0.0292	0.1335	0.0377	0.0944	0.0591	0.0038
4	rs7676617	25969494	0.78	0.545501786478432	0.88	0.583941145430028	0.665848795375793	0.500489055373391	0.013	0.0091	0.0716	0.0174	0.0516	0.0214	0.0203	0.0292	0.003	0.0485	0.0384	0.0986	0.0048	0.0571	0.0796	0.0253	0.0195	0.0051	0.0034	0.0194	0.0294	0.1326	0.0377	0.0942	0.0589	0.0038
4	rs10007564	25971477	0.78	0.545501786478432	0.88	0.583941145430028	0.642402815313904	0.445783551215112	0.013	0.009	0.0716	0.0171	0.0516	0.0214	0.0204	0.0292	0.003	0.0481	0.0382	0.0989	0.0048	0.0569	0.0798	0.0255	0.0195	0.0053	0.0034	0.0194	0.0295	0.1323	0.0376	0.0945	0.0588	0.0038
4	rs7695852	25972498	0.78	0.545501786478432	0.88	0.583941145430028	0.643395766463765	0.446581805393163	0.013	0.009	0.0717	0.0172	0.0516	0.0213	0.0204	0.0292	0.003	0.048	0.0382	0.0988	0.0048	0.0569	0.0799	0.0255	0.0194	0.0053	0.0034	0.0194	0.0295	0.1324	0.0377	0.0945	0.0588	0.0038
4	rs4692224	25973998	0.78	0.545501786478432	0.89	0.529866637543626	0.669167316249062	0.447779896039299	0.0131	0.009	0.0716	0.0172	0.0515	0.0213	0.0204	0.0292	0.003	0.048	0.0383	0.0987	0.0049	0.0569	0.0799	0.0255	0.0194	0.0053	0.0034	0.0194	0.0296	0.1322	0.0376	0.0946	0.0588	0.0038
4	rs4692035	25974148	0.77	0.607778593196603	0.89	0.529866637543626	0.675536490515613	0.452313668362595	0.0132	0.0091	0.0716	0.0172	0.0514	0.0213	0.0204	0.0291	0.003	0.0479	0.0384	0.0987	0.0049	0.0569	0.0799	0.0255	0.0194	0.0053	0.0034	0.0194	0.0296	0.1321	0.0375	0.0946	0.0587	0.0038
4	rs11728338	25977109	0.78	0.545501786478432	0.89	0.529866637543626	0.722593388606863	0.478274530352537	0.0132	0.009	0.0717	0.0171	0.0512	0.0215	0.0206	0.0294	0.003	0.0475	0.0382	0.0983	0.005	0.0568	0.0804	0.0258	0.0196	0.0054	0.0034	0.0195	0.0298	0.1314	0.0374	0.0947	0.0588	0.0038
4	rs7659608	25978960	0.78	0.545501786478432	0.89	0.529866637543626	0.710604161851384	0.435176592956744	0.0132	0.009	0.0734	0.0173	0.0515	0.022	0.0209	0.0295	0.003	0.0473	0.0376	0.0966	0.0054	0.0566	0.0806	0.0262	0.0196	0.0055	0.0033	0.0199	0.0301	0.1301	0.0374	0.0942	0.0584	0.0039
4	rs11728123	25983887	0.79	0.487570276707753	0.89	0.529866637543626	0.598653156825611	0.375943519655592	0.0133	0.0089	0.0748	0.0173	0.0513	0.0229	0.0222	0.0288	0.0031	0.0456	0.0379	0.0969	0.0058	0.0552	0.0821	0.0268	0.0202	0.0051	0.0031	0.0199	0.0302	0.1297	0.0367	0.0944	0.0561	0.0038
4	rs11724348	25984065	0.79	0.487570276707753	0.9	0.479198205640863	0.654292678766943	0.404680210884957	0.0133	0.0087	0.0749	0.0172	0.0513	0.0229	0.0221	0.0287	0.0031	0.0454	0.0382	0.0968	0.0057	0.0552	0.0828	0.0267	0.0201	0.0051	0.0031	0.0199	0.0301	0.1298	0.0367	0.0945	0.0561	0.0038
4	rs1869960	25985764	0.82	0.338707801994422	0.9	0.479198205640863	0.451062861213128	0.171570966297997	0.0128	0.0086	0.079	0.0165	0.0519	0.0222	0.0208	0.0288	0.0025	0.0468	0.0385	0.0977	0.0051	0.0542	0.0852	0.0254	0.0199	0.0047	0.0022	0.0188	0.0288	0.1318	0.0366	0.0979	0.0531	0.0028
4	rs116074083	25990084	0.83	0.29697514221559	0.91	0.431857736337621	0.693998614878993	0.307303109617828	0.0122	0.0086	0.0816	0.0157	0.0516	0.0217	0.0199	0.0288	0.0023	0.0479	0.0382	0.0993	0.005	0.0532	0.0866	0.0241	0.0197	0.0045	0.0016	0.0179	0.0277	0.1336	0.0362	0.0999	0.0521	0.0022
4	rs4420968	25992180	0.83	0.29697514221559	0.91	0.431857736337621	0.534254108730457	0.196451224054656	0.0121	0.0086	0.0818	0.0157	0.0516	0.0217	0.0198	0.0288	0.0023	0.048	0.0382	0.0994	0.005	0.0532	0.0867	0.0241	0.0197	0.0045	0.0015	0.0179	0.0276	0.1337	0.0362	0.1001	0.0521	0.0022
4	rs55731229	25992399	0.83	0.29697514221559	0.91	0.431857736337621	0.535817197146601	0.198532493241404	0.0121	0.0086	0.0818	0.0157	0.0516	0.0217	0.0198	0.0288	0.0023	0.048	0.0382	0.0994	0.005	0.0532	0.0867	0.0241	0.0197	0.0045	0.0015	0.0179	0.0276	0.1337	0.0362	0.1001	0.052	0.0022
4	rs12639792	25995856	0.83	0.29697514221559	0.91	0.431857736337621	0.430193044494734	0.148549249188577	0.0121	0.0086	0.0821	0.0157	0.0517	0.0216	0.0198	0.0289	0.0023	0.048	0.0381	0.0996	0.005	0.0532	0.0867	0.0241	0.0198	0.0045	0.0015	0.0179	0.0277	0.1338	0.036	0.1002	0.052	0.0022
4	rs71610881	26003646	0.83	0.29697514221559	0.9	0.479198205640863	0.414344291889898	0.125593537459367	0.0121	0.0086	0.082	0.0156	0.0517	0.0216	0.0198	0.029	0.0022	0.048	0.0382	0.0998	0.005	0.0533	0.0867	0.024	0.0198	0.0045	0.0014	0.0179	0.0276	0.1339	0.0358	0.1002	0.0521	0.0021
4	rs17684918	26005237	0.83	0.29697514221559	0.9	0.479198205640863	0.414344291889898	0.140987686878883	0.012	0.0085	0.0819	0.0155	0.0516	0.0216	0.0198	0.029	0.0022	0.0481	0.0385	0.1	0.0049	0.0536	0.0866	0.0239	0.0198	0.0044	0.0014	0.018	0.0274	0.134	0.0355	0.1003	0.0521	0.0021
4	rs114155236	26009424	0.83	0.29697514221559	0.9	0.479198205640863	0.339236684660293	0.107846881974332	0.0119	0.0085	0.0817	0.0154	0.0514	0.0216	0.0199	0.0291	0.0021	0.0481	0.0388	0.1004	0.0049	0.0539	0.0865	0.0239	0.0199	0.0043	0.0013	0.0181	0.0272	0.1342	0.0351	0.1005	0.0523	0.002
4	rs6826899	26013731	0.83	0.29697514221559	0.9	0.479198205640863	0.320301188404402	0.0975097124464381	0.0119	0.0084	0.0818	0.0154	0.0514	0.0217	0.0199	0.0291	0.0021	0.0482	0.0388	0.1004	0.0049	0.0538	0.0865	0.0239	0.02	0.0043	0.0013	0.0181	0.0272	0.1341	0.0351	0.1005	0.0523	0.002
4	rs114322859	26016991	0.83	0.29697514221559	0.91	0.431857736337621	0.302033039044632	0.0807596632599338	0.0119	0.0083	0.082	0.0154	0.0513	0.0217	0.02	0.0291	0.0021	0.0483	0.0388	0.1003	0.0049	0.0539	0.0865	0.024	0.02	0.0043	0.0013	0.0182	0.0272	0.1341	0.0351	0.1005	0.0523	0.002
4	rs78881998	26017326	0.83	0.29697514221559	0.92	0.387761932740255	0.301056432624288	0.0800150737202863	0.0119	0.0083	0.082	0.0154	0.0513	0.0217	0.02	0.0291	0.0021	0.0483	0.0388	0.1003	0.0049	0.0539	0.0865	0.024	0.02	0.0043	0.0013	0.0182	0.0272	0.1341	0.0351	0.1005	0.0523	0.002
4	rs13128828	26017639	0.83	0.29697514221559	0.92	0.387761932740255	0.300227636031881	0.0801637675784237	0.0119	0.0083	0.082	0.0154	0.0513	0.0217	0.02	0.0291	0.0021	0.0483	0.0388	0.1003	0.0049	0.0539	0.0865	0.024	0.02	0.0043	0.0013	0.0182	0.0272	0.1341	0.0351	0.1005	0.0523	0.002
4	rs6847589	26018690	0.83	0.29697514221559	0.92	0.387761932740255	0.297700020967453	0.0802381565494411	0.0119	0.0083	0.082	0.0154	0.0513	0.0217	0.02	0.0292	0.0021	0.0483	0.0388	0.1003	0.0049	0.0539	0.0865	0.024	0.02	0.0043	0.0013	0.0182	0.0272	0.1341	0.0351	0.1005	0.0522	0.002
4	rs76250438	26020813	0.83	0.29697514221559	0.92	0.387761932740255	0.302228561565258	0.0796438299997234	0.0119	0.0083	0.082	0.0154	0.0513	0.0217	0.02	0.0291	0.0021	0.0483	0.0389	0.1003	0.0049	0.0539	0.0865	0.024	0.02	0.0043	0.0012	0.0182	0.0272	0.1341	0.0351	0.1006	0.0522	0.002
4	rs114417544	26023340	0.83	0.29697514221559	0.92	0.387761932740255	0.302228561565258	0.0789773617711192	0.0119	0.0083	0.082	0.0154	0.0514	0.0216	0.02	0.0291	0.0021	0.0483	0.039	0.1005	0.0049	0.0538	0.0864	0.0239	0.0199	0.0043	0.0012	0.0181	0.0272	0.1341	0.035	0.1007	0.0521	0.002
4	rs115286901	26023757	0.83	0.29697514221559	0.93	0.346822133743557	0.303158209330609	0.0782395183870295	0.0119	0.0083	0.082	0.0154	0.0514	0.0216	0.02	0.0291	0.0021	0.0484	0.039	0.1005	0.0049	0.0538	0.0864	0.0239	0.0199	0.0043	0.0012	0.0181	0.0271	0.1341	0.035	0.1007	0.0521	0.002
4	rs4269167	26025756	0.83	0.29697514221559	0.93	0.346822133743557	0.292390570506471	0.0862026536973973	0.0119	0.0083	0.082	0.0154	0.0515	0.0214	0.02	0.0291	0.0021	0.0484	0.0392	0.1007	0.0049	0.0537	0.0863	0.0239	0.02	0.0043	0.0012	0.0181	0.0271	0.1341	0.035	0.1009	0.052	0.0019
4	rs77203119	26027953	0.83	0.29697514221559	0.93	0.346822133743557	0.173018669730002	0.0725820932031408	0.0112	0.0084	0.0825	0.0153	0.051	0.0209	0.0199	0.0291	0.0019	0.0474	0.0405	0.1017	0.0047	0.0534	0.0868	0.0232	0.02	0.0041	0.0011	0.0178	0.0267	0.1356	0.0351	0.1016	0.0519	0.0017
4	rs9884187	26028128	0.83	0.29697514221559	0.93	0.346822133743557	0.164850660004203	0.0954274929429257	0.0111	0.0084	0.0825	0.0153	0.051	0.0209	0.0199	0.0291	0.0018	0.0473	0.0406	0.1018	0.0047	0.0534	0.0869	0.0232	0.02	0.0041	0.0011	0.0178	0.0267	0.1358	0.0351	0.1017	0.0519	0.0017
4	rs115164087	26033374	0.83	0.29697514221559	0.93	0.346822133743557	0.143871156235319	0.0784605750124373	0.0109	0.0085	0.0827	0.0151	0.0508	0.0208	0.0199	0.0292	0.0018	0.0472	0.0409	0.1019	0.0047	0.0534	0.0867	0.0231	0.0201	0.004	0.001	0.0177	0.0264	0.1362	0.0352	0.102	0.0517	0.0017
4	rs17629701	26035743	0.83	0.29697514221559	0.93	0.346822133743557	0.139630684104968	0.0836901834674393	0.0108	0.0085	0.0828	0.0151	0.0508	0.0207	0.0199	0.0292	0.0018	0.0472	0.0409	0.102	0.0047	0.0534	0.0867	0.0231	0.0201	0.004	0.001	0.0177	0.0264	0.1363	0.0353	0.102	0.0517	0.0017
4	rs62410887	26036384	0.83	0.29697514221559	0.93	0.346822133743557	0.138433037655963	0.0794214207750481	0.0108	0.0085	0.0828	0.0151	0.0508	0.0207	0.0199	0.0292	0.0018	0.0472	0.0409	0.102	0.0047	0.0534	0.0867	0.0231	0.0201	0.004	0.001	0.0177	0.0263	0.1363	0.0353	0.1021	0.0517	0.0017
4	rs9997135	26038452	0.83	0.29697514221559	0.93	0.346822133743557	0.13818168909318	0.0887448420242595	0.0107	0.0085	0.0829	0.015	0.0508	0.0205	0.0198	0.0292	0.0018	0.0473	0.0409	0.102	0.0047	0.0534	0.0867	0.0231	0.0201	0.004	0.001	0.0177	0.0263	0.1364	0.0353	0.1022	0.0516	0.0018
4	rs58221313	26041016	0.83	0.29697514221559	0.94	0.308944172156586	0.121091821887736	0.0868930442417432	0.0105	0.0085	0.0829	0.015	0.0511	0.0205	0.0198	0.0292	0.0018	0.0473	0.0409	0.1017	0.0047	0.0534	0.0867	0.0231	0.0201	0.004	0.001	0.0176	0.0263	0.1366	0.0352	0.1026	0.0514	0.0018
4	rs116476727	26041224	0.83	0.29697514221559	0.95	0.274028283204826	0.120628511472579	0.0836145153789776	0.0105	0.0085	0.0829	0.015	0.0511	0.0205	0.0198	0.0292	0.0018	0.0473	0.0409	0.1017	0.0047	0.0534	0.0867	0.0231	0.0201	0.004	0.001	0.0176	0.0263	0.1366	0.0352	0.1026	0.0514	0.0018
4	rs79224912	26046256	0.83	0.29697514221559	0.95	0.274028283204826	0.0895859444481716	0.0797922432827434	0.0104	0.0086	0.0831	0.0149	0.0509	0.0204	0.0197	0.0295	0.0019	0.0475	0.0411	0.1017	0.0048	0.0529	0.0871	0.023	0.02	0.004	0.0011	0.0176	0.0259	0.1369	0.0351	0.103	0.0508	0.002
4	rs73243877	26047616	0.83	0.29697514221559	0.95	0.274028283204826	0.0829929192835998	0.089598786029296	0.0104	0.0086	0.0831	0.0149	0.0509	0.0203	0.0196	0.0295	0.0019	0.0475	0.0412	0.1017	0.0048	0.0528	0.0873	0.023	0.02	0.004	0.0011	0.0176	0.0258	0.137	0.0351	0.103	0.0506	0.002
4	rs2137231	26048141	0.83	0.29697514221559	0.95	0.274028283204826	0.0820349653370204	0.0941549343395938	0.0104	0.0086	0.0832	0.0149	0.0509	0.0203	0.0196	0.0296	0.0019	0.0475	0.0412	0.1017	0.0048	0.0527	0.0873	0.023	0.02	0.004	0.0011	0.0176	0.0258	0.137	0.0351	0.1031	0.0505	0.0021
4	rs75272982	26052568	0.83	0.29697514221559	0.95	0.274028283204826	0.073413756389803	0.0747373861482215	0.0103	0.0086	0.0832	0.0148	0.051	0.0203	0.0195	0.0296	0.0019	0.0475	0.0413	0.1018	0.0049	0.0526	0.0874	0.0229	0.02	0.004	0.0012	0.0176	0.0257	0.1374	0.035	0.1031	0.0502	0.0021
4	rs77048564	26055272	0.83	0.29697514221559	0.96	0.241969076141015	0.0716506376153801	0.0885125145235343	0.0102	0.0085	0.0832	0.0148	0.051	0.0203	0.0195	0.0296	0.002	0.0475	0.0413	0.1019	0.0049	0.0526	0.0873	0.0229	0.0201	0.004	0.0012	0.0177	0.0257	0.1375	0.035	0.1031	0.0499	0.0022
4	rs58700731	26056211	0.83	0.29697514221559	0.96	0.241969076141015	0.0707175336377501	0.0906121869682593	0.0102	0.0085	0.0832	0.0148	0.051	0.0203	0.0195	0.0296	0.002	0.0475	0.0413	0.1019	0.005	0.0526	0.0873	0.0229	0.0201	0.004	0.0012	0.0177	0.0257	0.1376	0.035	0.1031	0.0498	0.0022
4	Affx-24271450	26057251	0.83	0.29697514221559	0.96	0.241969076141015	0.0706143461834202	0.0933630123974988	0.0102	0.0085	0.0832	0.0147	0.0511	0.0203	0.0195	0.0296	0.002	0.0475	0.0414	0.1019	0.005	0.0526	0.0874	0.0229	0.0201	0.004	0.0012	0.0177	0.0257	0.1376	0.035	0.1031	0.0497	0.0022
4	rs4692332	26059648	0.83	0.29697514221559	0.96	0.241969076141015	0.0660719652743163	0.0721541595125049	0.0102	0.0085	0.0834	0.0147	0.0512	0.0201	0.0195	0.0296	0.002	0.0475	0.0415	0.1019	0.005	0.0526	0.0874	0.0228	0.02	0.004	0.0012	0.0177	0.0257	0.1377	0.0348	0.1032	0.0495	0.0022
4	rs113353874	26064207	0.83	0.29697514221559	0.96	0.241969076141015	0.0629611847505326	0.0526337298362892	0.0101	0.0085	0.0835	0.0146	0.0513	0.0201	0.0196	0.0296	0.002	0.0475	0.0416	0.1019	0.005	0.0525	0.0874	0.0228	0.02	0.004	0.0012	0.0177	0.0256	0.1375	0.0348	0.1033	0.0494	0.0022
4	rs12504331	26068188	0.83	0.29697514221559	0.96	0.241969076141015	0.0578250102598998	0.0549615158225344	0.0101	0.0086	0.0835	0.0145	0.0514	0.02	0.0197	0.0296	0.002	0.0476	0.0417	0.102	0.005	0.0524	0.0874	0.0227	0.02	0.0039	0.0013	0.0177	0.0256	0.1374	0.0349	0.1034	0.0492	0.0022
4	rs114144551	26073122	0.83	0.29697514221559	0.96	0.241969076141015	0.032471542265934	0.0445739686724164	0.0097	0.0089	0.0842	0.0141	0.053	0.0193	0.0194	0.0292	0.0019	0.048	0.0426	0.1014	0.0052	0.0522	0.0889	0.0217	0.0196	0.004	0.0018	0.0174	0.0251	0.1365	0.0348	0.1038	0.0483	0.0025
4	rs59156424	26079865	0.83	0.29697514221559	0.96	0.241969076141015	0.0301073741392359	0.0469181924348077	0.0097	0.009	0.0841	0.0141	0.0531	0.0193	0.0194	0.0292	0.0019	0.0481	0.0427	0.1013	0.0052	0.0522	0.089	0.0216	0.0196	0.004	0.0018	0.0174	0.0251	0.1366	0.0348	0.1037	0.0483	0.0025
4	rs2048508	26079994	0.83	0.29697514221559	0.96	0.241969076141015	0.0299688044851178	0.0468589406005095	0.0097	0.009	0.0841	0.0141	0.0531	0.0193	0.0194	0.0292	0.0019	0.0481	0.0427	0.1013	0.0052	0.0522	0.089	0.0216	0.0196	0.004	0.0018	0.0174	0.0251	0.1366	0.0348	0.1037	0.0483	0.0025
4	rs4554058	26082679	0.83	0.29697514221559	0.96	0.241969076141015	0.0232511185856625	0.0530082457957203	0.0097	0.009	0.0842	0.0141	0.053	0.0193	0.0193	0.0291	0.0019	0.0477	0.0428	0.1014	0.0052	0.0523	0.0897	0.0215	0.0196	0.004	0.0019	0.0174	0.0251	0.1363	0.0348	0.1036	0.0482	0.0026
4	rs10517086	26085511	0.83	0.29697514221559	0.96	0.241969076141015	0.0095486136266226	0.0275696065741636	0.0094	0.0092	0.0845	0.0144	0.0526	0.0198	0.0194	0.0286	0.002	0.0437	0.0437	0.1023	0.0055	0.0518	0.0903	0.0214	0.0196	0.0041	0.002	0.0173	0.0253	0.1367	0.035	0.1039	0.0481	0.0028
4	rs76587822	26090097	0.83	0.29697514221559	0.96	0.241969076141015	0.00946909781752389	0.0268301042016976	0.0094	0.0092	0.0845	0.0145	0.0526	0.0198	0.0194	0.0286	0.002	0.0435	0.0437	0.1023	0.0055	0.0518	0.0903	0.0213	0.0196	0.0041	0.0021	0.0173	0.0253	0.1368	0.035	0.104	0.0481	0.0029
4	rs4692073	26100786	0.83	0.29697514221559	0.96	0.241969076141015	0.0101194802419649	0.0286018294494998	0.0095	0.0092	0.0844	0.0143	0.0527	0.0197	0.0194	0.0286	0.0021	0.0432	0.0439	0.1024	0.0055	0.0518	0.0903	0.0213	0.0197	0.0041	0.0021	0.0173	0.0254	0.1368	0.0352	0.1037	0.0484	0.0029
4	rs6844589	26101314	0.83	0.29697514221559	0.96	0.241969076141015	0.0101142717128485	0.0286018294494998	0.0095	0.0092	0.0844	0.0143	0.0527	0.0197	0.0194	0.0286	0.0021	0.0432	0.0439	0.1024	0.0055	0.0518	0.0903	0.0213	0.0197	0.0041	0.0021	0.0173	0.0254	0.1368	0.0352	0.1037	0.0484	0.0029
4	rs115344199	26104364	0.83	0.29697514221559	0.96	0.241969076141015	0.0101194802419649	0.0286965491729155	0.0095	0.0092	0.0844	0.0143	0.0527	0.0197	0.0193	0.0286	0.0021	0.0432	0.0439	0.1024	0.0055	0.0517	0.0903	0.0213	0.0197	0.0041	0.0021	0.0173	0.0254	0.1368	0.0351	0.1037	0.0484	0.0029
4	rs77585170	26105170	0.83	0.29697514221559	0.96	0.241969076141015	0.0101246907982414	0.0286965491729155	0.0095	0.0092	0.0844	0.0143	0.0527	0.0197	0.0193	0.0286	0.0021	0.0432	0.0439	0.1024	0.0055	0.0517	0.0903	0.0213	0.0197	0.0041	0.0021	0.0173	0.0254	0.1368	0.0351	0.1037	0.0484	0.0029
4	rs116556352	26111853	0.83	0.29697514221559	0.95	0.274028283204826	0.0122438337551131	0.0298928809364368	0.0095	0.0092	0.0844	0.0143	0.0527	0.0197	0.0193	0.0286	0.0021	0.0432	0.044	0.1024	0.0055	0.0517	0.0902	0.0212	0.0196	0.0042	0.0021	0.0173	0.0257	0.1366	0.0351	0.1038	0.0483	0.0029
4	rs79611543	26113175	0.83	0.29697514221559	0.96	0.241969076141015	0.0121718459846789	0.0301833888372973	0.0095	0.0092	0.0844	0.0143	0.0527	0.0197	0.0193	0.0286	0.0021	0.0432	0.044	0.1025	0.0055	0.0517	0.0902	0.0212	0.0196	0.0042	0.0021	0.0173	0.0257	0.1366	0.0351	0.1038	0.0483	0.0029
4	rs116100300	26113197	0.83	0.29697514221559	0.96	0.241969076141015	0.0121718459846789	0.0301833888372973	0.0095	0.0092	0.0844	0.0143	0.0527	0.0197	0.0193	0.0286	0.0021	0.0432	0.044	0.1025	0.0055	0.0517	0.0902	0.0212	0.0196	0.0042	0.0021	0.0173	0.0257	0.1366	0.0351	0.1038	0.0483	0.0029
4	rs7669227	26123616	0.83	0.29697514221559	0.96	0.241969076141015	0.0123101018948833	0.0295556098826515	0.0094	0.009	0.0844	0.0143	0.0526	0.0195	0.0193	0.0286	0.0022	0.0431	0.0441	0.1027	0.0056	0.0517	0.0901	0.0212	0.0196	0.0042	0.0022	0.0174	0.0257	0.1366	0.0351	0.1039	0.048	0.0031
4	rs16878099	26132152	0.83	0.29697514221559	0.96	0.241969076141015	0.0162064704035413	0.0553430878808383	0.0097	0.0097	0.0851	0.016	0.0535	0.0196	0.0187	0.0292	0.0027	0.0445	0.044	0.1021	0.0066	0.0494	0.0908	0.0205	0.0215	0.0056	0.0033	0.0172	0.0231	0.1319	0.0337	0.1013	0.0489	0.0046
4	rs4692386	26132361	0.83	0.29697514221559	0.96	0.241969076141015	0.0138764499109835	0.0577860044362551	0.0097	0.0098	0.0852	0.016	0.0536	0.0196	0.0187	0.0292	0.0027	0.0446	0.0441	0.1021	0.0067	0.0493	0.0908	0.0204	0.0215	0.0057	0.0033	0.0172	0.023	0.1318	0.0337	0.1012	0.049	0.0047
4	rs10939096	26133708	0.83	0.29697514221559	0.96	0.241969076141015	0.0213829373500475	0.0843724367190833	0.0098	0.0097	0.0856	0.0159	0.0539	0.0199	0.0187	0.0298	0.003	0.0452	0.0442	0.102	0.007	0.0488	0.0902	0.0203	0.0218	0.006	0.0036	0.0169	0.0227	0.1305	0.0337	0.1003	0.049	0.005
4	rs79029412	26134258	0.82	0.338707801994422	0.96	0.241969076141015	0.0230496428255962	0.0961462615445758	0.0098	0.0098	0.086	0.0158	0.0541	0.0201	0.0188	0.0297	0.0031	0.0451	0.0442	0.1018	0.0071	0.0483	0.0899	0.0202	0.0217	0.0062	0.0037	0.0169	0.0224	0.1302	0.0337	0.1003	0.0489	0.0051
4	rs7657526	26136796	0.82	0.338707801994422	0.96	0.241969076141015	0.00922384559933891	0.129425089351059	0.01	0.0102	0.0864	0.0169	0.0548	0.0204	0.0193	0.0297	0.0036	0.0445	0.0442	0.1017	0.0073	0.0474	0.0902	0.0199	0.0214	0.0065	0.0041	0.0172	0.022	0.1292	0.0335	0.0995	0.0484	0.0054
4	rs907498	26139677	0.82	0.338707801994422	0.96	0.241969076141015	0.00736592303573999	0.13077171605386	0.0099	0.0102	0.087	0.017	0.0548	0.0205	0.0194	0.0297	0.0037	0.0445	0.0442	0.1015	0.0073	0.0473	0.09	0.0198	0.0214	0.0065	0.0041	0.0175	0.0219	0.129	0.0334	0.0994	0.0484	0.0054
4	rs56046812	26140873	0.82	0.338707801994422	0.95	0.274028283204826	0.00752259748243481	0.145544887728679	0.0099	0.0102	0.0872	0.0171	0.0548	0.0205	0.0193	0.0296	0.0037	0.0446	0.044	0.1013	0.0073	0.0474	0.09	0.0198	0.0213	0.0066	0.0041	0.0174	0.0219	0.1286	0.0334	0.0995	0.0486	0.0054
4	rs1473090	26141339	0.82	0.338707801994422	0.96	0.241969076141015	0.00721176649970915	0.155197818379326	0.0099	0.0102	0.0873	0.0171	0.0548	0.0205	0.0193	0.0296	0.0037	0.0445	0.0439	0.1008	0.0073	0.0475	0.0902	0.0198	0.0213	0.0066	0.0041	0.0174	0.0219	0.1285	0.0335	0.0998	0.0486	0.0054
4	rs80174761	26142632	0.82	0.338707801994422	0.96	0.241969076141015	0.0235702738597239	0.229625873785198	0.0096	0.0102	0.0862	0.0173	0.0552	0.0212	0.0193	0.0305	0.004	0.0448	0.0433	0.0995	0.008	0.0479	0.0904	0.0201	0.022	0.007	0.0046	0.0178	0.0207	0.1259	0.0329	0.0993	0.0492	0.0059
4	rs10033468	26142837	0.81	0.384295662080596	0.96	0.241969076141015	0.0263847065457709	0.253524251043668	0.0096	0.0103	0.0861	0.0174	0.0553	0.0213	0.0193	0.0305	0.004	0.0448	0.0433	0.0993	0.0081	0.048	0.0905	0.0202	0.0222	0.0071	0.0047	0.0179	0.0206	0.1255	0.0329	0.0992	0.0493	0.006
4	rs114814284	26143655	0.81	0.384295662080596	0.96	0.241969076141015	0.0270543324195727	0.253298491117694	0.0096	0.0103	0.0861	0.0173	0.0553	0.0213	0.0194	0.0305	0.004	0.0448	0.0433	0.0992	0.0082	0.0479	0.0906	0.0201	0.0221	0.0071	0.0047	0.0179	0.0206	0.1255	0.0329	0.0992	0.0493	0.006
4	rs59542930	26147381	0.81	0.384295662080596	0.95	0.274028283204826	0.0275073997031151	0.252508831443636	0.0096	0.0103	0.0858	0.0173	0.0553	0.0213	0.0195	0.0306	0.004	0.0448	0.0433	0.0992	0.0082	0.0479	0.0908	0.0201	0.0221	0.0072	0.0047	0.018	0.0206	0.1254	0.0329	0.0991	0.0493	0.0061
4	rs58133434	26156342	0.82	0.338707801994422	0.95	0.274028283204826	0.0377868140320273	0.254767063541176	0.0094	0.0103	0.0856	0.0172	0.055	0.0211	0.0195	0.0305	0.0041	0.0441	0.0432	0.0999	0.0085	0.0475	0.0913	0.0199	0.022	0.0073	0.0048	0.018	0.0208	0.126	0.0327	0.0996	0.0489	0.0061
4	rs13115567	26163108	0.82	0.338707801994422	0.95	0.274028283204826	0.0388680615795656	0.246667283478896	0.0094	0.0103	0.0854	0.0172	0.0551	0.021	0.0195	0.0304	0.0041	0.044	0.0432	0.0998	0.0085	0.0475	0.0918	0.0198	0.022	0.0073	0.0047	0.0181	0.0208	0.126	0.0325	0.0998	0.0489	0.0061
4	rs7697053	26163751	0.82	0.338707801994422	0.95	0.274028283204826	0.0392563561504992	0.259188771051762	0.0094	0.0103	0.0852	0.0173	0.0554	0.021	0.0197	0.0303	0.0041	0.0443	0.043	0.0996	0.0086	0.0477	0.0916	0.0201	0.022	0.0074	0.0047	0.0183	0.0208	0.1253	0.0327	0.0998	0.0488	0.0062
4	rs78289553	26164048	0.82	0.338707801994422	0.95	0.274028283204826	0.0279658225923703	0.264205897450998	0.0094	0.0103	0.0854	0.0172	0.0554	0.021	0.0197	0.03	0.0042	0.0442	0.0431	0.0997	0.0083	0.0478	0.0919	0.02	0.022	0.0074	0.0047	0.0182	0.0207	0.1251	0.0325	0.1002	0.0487	0.0062
4	rs28582577	26164313	0.82	0.338707801994422	0.95	0.274028283204826	0.0286300628026594	0.273173119035646	0.0094	0.0103	0.0855	0.0173	0.0554	0.021	0.0197	0.03	0.0042	0.044	0.0432	0.0998	0.0083	0.0477	0.0919	0.0199	0.022	0.0074	0.0047	0.0182	0.0206	0.1251	0.0324	0.1004	0.0486	0.0062
4	rs7658789	26167275	0.83	0.29697514221559	0.94	0.308944172156586	0.027605181289711	0.334718823273538	0.0094	0.0103	0.0852	0.0171	0.0556	0.0211	0.0193	0.0293	0.0042	0.0439	0.0432	0.1004	0.0083	0.0476	0.0922	0.0198	0.0217	0.0073	0.0047	0.0181	0.0203	0.125	0.0329	0.1012	0.0487	0.0062
4	rs111739466	26172450	0.83	0.29697514221559	0.93	0.346822133743557	0.0415554640370126	0.343719456975038	0.0094	0.0102	0.0849	0.0171	0.0556	0.0211	0.0193	0.0292	0.0041	0.0439	0.0431	0.1006	0.0083	0.0475	0.0923	0.0198	0.0218	0.0073	0.0046	0.0181	0.0202	0.1251	0.0329	0.1013	0.0487	0.0061
4	rs74599751	26175952	0.83	0.29697514221559	0.93	0.346822133743557	0.0434808507615707	0.315841344010582	0.0094	0.0102	0.0847	0.0171	0.0557	0.0211	0.0194	0.0292	0.0041	0.044	0.0431	0.1007	0.0083	0.0474	0.0923	0.0198	0.0218	0.0072	0.0046	0.0181	0.0202	0.1251	0.033	0.1014	0.0487	0.0061
4	rs1983230	26179635	0.83	0.29697514221559	0.93	0.346822133743557	0.0453740182278427	0.314393386162258	0.0094	0.0102	0.0845	0.017	0.0556	0.021	0.0194	0.0291	0.0041	0.0438	0.043	0.101	0.0082	0.048	0.0924	0.0197	0.0218	0.0072	0.0046	0.018	0.0202	0.1252	0.0331	0.1017	0.0483	0.0061
4	rs73245721	26180575	0.83	0.29697514221559	0.93	0.346822133743557	0.0571942617705704	0.298953907724961	0.0094	0.0101	0.0843	0.017	0.0557	0.021	0.0194	0.029	0.004	0.0438	0.0428	0.1014	0.0082	0.0477	0.0927	0.0197	0.0219	0.0073	0.0046	0.0181	0.0202	0.1253	0.0332	0.1019	0.0479	0.006
4	rs73112561	26182823	0.84	0.258953137461488	0.93	0.346822133743557	0.0749900744253839	0.256464889347854	0.0092	0.0101	0.0842	0.0168	0.0559	0.0209	0.0193	0.0286	0.0038	0.0435	0.042	0.1033	0.008	0.0474	0.0935	0.0195	0.0222	0.0075	0.0043	0.0183	0.0199	0.1254	0.0334	0.102	0.0474	0.0059
4	rs73245722	26185994	0.85	0.2244882202137	0.93	0.346822133743557	0.0816265903481155	0.44272709247883	0.0085	0.01	0.0854	0.0166	0.0574	0.0205	0.0196	0.0274	0.0038	0.0414	0.0402	0.1083	0.0067	0.0459	0.0951	0.018	0.0234	0.0066	0.0037	0.019	0.0185	0.1264	0.0345	0.1052	0.0452	0.0051
4	rs11727179	26189284	0.85	0.2244882202137	0.93	0.346822133743557	0.137711148639598	0.777225153639779	0.0078	0.0099	0.0867	0.0163	0.0572	0.0203	0.0193	0.0264	0.0038	0.0401	0.0396	0.1107	0.0063	0.0466	0.0954	0.0172	0.0231	0.0062	0.003	0.019	0.0174	0.1294	0.0351	0.1067	0.0441	0.0046
4	rs4692424	26190536	0.85	0.2244882202137	0.93	0.346822133743557	0.0819441025529894	0.663350387427921	0.0078	0.0099	0.0867	0.0163	0.0571	0.0203	0.0193	0.0265	0.0038	0.04	0.0396	0.1106	0.0063	0.0465	0.0955	0.0171	0.0231	0.0062	0.003	0.019	0.0174	0.1298	0.0351	0.1068	0.0443	0.0046
4	rs4692427	26191366	0.85	0.2244882202137	0.92	0.387761932740255	0.0795819726011059	0.634297213320199	0.0078	0.0099	0.0867	0.0163	0.0569	0.0203	0.0193	0.0265	0.0039	0.04	0.0395	0.1106	0.0063	0.0463	0.0955	0.0171	0.0231	0.0062	0.003	0.019	0.0174	0.1301	0.0351	0.1068	0.0444	0.0046
4	rs116054797	26200782	0.85	0.2244882202137	0.93	0.346822133743557	0.0765229052951073	0.604545970678209	0.0077	0.0098	0.0868	0.0163	0.057	0.0202	0.0192	0.0263	0.0038	0.0397	0.0393	0.1106	0.0062	0.0461	0.0964	0.0171	0.023	0.0058	0.0029	0.0191	0.0176	0.1306	0.035	0.1072	0.0446	0.0045
4	rs10005500	26201527	0.85	0.2244882202137	0.93	0.346822133743557	0.077001936445817	0.656607935514291	0.0077	0.0098	0.0868	0.0163	0.057	0.0203	0.0193	0.0263	0.0038	0.0397	0.0393	0.1107	0.0062	0.046	0.0965	0.0171	0.0231	0.0057	0.0029	0.0191	0.0176	0.1307	0.0349	0.107	0.0446	0.0045
4	rs17771910	26207699	0.85	0.2244882202137	0.93	0.346822133743557	0.053677760899534	0.557891569266549	0.0077	0.0097	0.0865	0.0163	0.0569	0.0202	0.0192	0.0262	0.0037	0.0394	0.0392	0.1106	0.0061	0.0461	0.097	0.0171	0.023	0.0056	0.0029	0.0191	0.0177	0.1311	0.0349	0.1072	0.0448	0.0045
4	rs12648486	26212093	0.85	0.2244882202137	0.93	0.346822133743557	0.0543518089528299	0.494330402554799	0.0076	0.0096	0.0863	0.0163	0.0569	0.0202	0.0193	0.0262	0.0036	0.0393	0.0391	0.1104	0.006	0.0462	0.0977	0.017	0.0229	0.0055	0.0028	0.0191	0.0176	0.1314	0.0348	0.1075	0.0449	0.0044
4	rs10939100	26218025	0.85	0.2244882202137	0.94	0.308944172156586	0.0398859867422977	0.51038310376115	0.0073	0.0095	0.0861	0.0164	0.057	0.0201	0.0187	0.0261	0.0036	0.0393	0.0386	0.11	0.0058	0.0463	0.0991	0.0168	0.0224	0.0054	0.0028	0.0193	0.018	0.1324	0.0351	0.1081	0.0446	0.0043
4	rs6852561	26220554	0.85	0.2244882202137	0.93	0.346822133743557	0.050507031013448	0.403125993137984	0.0072	0.0091	0.0859	0.0162	0.0565	0.0203	0.0185	0.0259	0.0035	0.039	0.0384	0.1107	0.0056	0.0464	0.0995	0.0168	0.0225	0.0052	0.0026	0.0194	0.0178	0.1333	0.0355	0.1085	0.0442	0.0041
4	rs78351526	26225708	0.86	0.193417951625055	0.93	0.346822133743557	0.0675641903103964	0.628059327187772	0.007	0.0089	0.0857	0.016	0.0557	0.0205	0.018	0.0256	0.0034	0.0385	0.0381	0.1122	0.0054	0.0463	0.1002	0.0169	0.0225	0.0053	0.0024	0.0195	0.0178	0.1346	0.0363	0.1087	0.0435	0.0039
4	rs73245735	26227138	0.86	0.193417951625055	0.93	0.346822133743557	0.0579879466990439	0.568903781967514	0.007	0.0089	0.0856	0.016	0.0553	0.0206	0.0179	0.0255	0.0034	0.0384	0.038	0.1127	0.0053	0.0463	0.1001	0.017	0.0225	0.0053	0.0024	0.0195	0.0178	0.1348	0.0365	0.1088	0.0433	0.0039
4	rs115922293	26232029	0.86	0.193417951625055	0.93	0.346822133743557	0.0730968726640654	0.481936262654494	0.0068	0.0087	0.0857	0.0159	0.0548	0.0207	0.0175	0.0252	0.0033	0.0381	0.0379	0.1137	0.0052	0.0459	0.1007	0.0171	0.0225	0.0053	0.0022	0.0196	0.0177	0.1359	0.037	0.1086	0.0428	0.0038
4	rs79447022	26232310	0.86	0.193417951625055	0.93	0.346822133743557	0.065697395060736	0.419395388203675	0.0068	0.0087	0.0857	0.0159	0.0548	0.0207	0.0175	0.0252	0.0033	0.0381	0.0379	0.1138	0.0052	0.0459	0.1008	0.0171	0.0225	0.0053	0.0022	0.0196	0.0177	0.136	0.0371	0.1086	0.0428	0.0038
4	rs1983229	26234442	0.86	0.193417951625055	0.93	0.346822133743557	0.0611418596274265	0.39795715482343	0.0067	0.0087	0.0856	0.0158	0.0546	0.0207	0.0174	0.0252	0.0033	0.0377	0.0378	0.1142	0.0051	0.0459	0.1011	0.0171	0.0225	0.0054	0.0022	0.0197	0.0177	0.1362	0.0372	0.1088	0.0427	0.0037
4	rs3857127	26237234	0.86	0.193417951625055	0.93	0.346822133743557	0.0759592617394603	0.362553297578656	0.0067	0.0087	0.0858	0.0157	0.0543	0.0207	0.0174	0.0251	0.0032	0.0376	0.0377	0.1149	0.0053	0.0459	0.1012	0.0173	0.0225	0.0054	0.0021	0.0197	0.0175	0.1362	0.0373	0.1088	0.0426	0.0036
4	rs78404546	26237717	0.86	0.193417951625055	0.93	0.346822133743557	0.0730546886323796	0.352414604488849	0.0066	0.0087	0.0858	0.0157	0.0543	0.0207	0.0174	0.0251	0.0032	0.0375	0.0377	0.115	0.0053	0.0459	0.1012	0.0173	0.0225	0.0054	0.0021	0.0197	0.0175	0.1362	0.0373	0.1088	0.0426	0.0036
4	rs76400228	26237718	0.86	0.193417951625055	0.93	0.346822133743557	0.0730546886323796	0.352539271943987	0.0066	0.0087	0.0858	0.0157	0.0543	0.0207	0.0174	0.0251	0.0032	0.0375	0.0377	0.115	0.0053	0.0459	0.1012	0.0173	0.0225	0.0054	0.0021	0.0197	0.0175	0.1362	0.0373	0.1088	0.0426	0.0036
4	rs11731297	26238446	0.86	0.193417951625055	0.93	0.346822133743557	0.0737951904296843	0.377467982045048	0.0066	0.0087	0.0858	0.0157	0.0542	0.0207	0.0174	0.0251	0.0032	0.0375	0.0377	0.115	0.0053	0.0459	0.1012	0.0173	0.0225	0.0054	0.0021	0.0197	0.0175	0.1362	0.0373	0.1089	0.0426	0.0036
4	rs1567541	26240856	0.86	0.193417951625055	0.93	0.346822133743557	0.0701614858639563	0.377849367753773	0.0066	0.0087	0.0859	0.0156	0.0541	0.0207	0.0174	0.0251	0.0032	0.0375	0.0377	0.1152	0.0052	0.0459	0.1013	0.0173	0.0225	0.0054	0.0021	0.0197	0.0175	0.1362	0.0373	0.1089	0.0425	0.0036
4	rs73114513	26247617	0.86	0.193417951625055	0.93	0.346822133743557	0.0630186064553914	0.364439787967224	0.0066	0.0087	0.086	0.0156	0.054	0.0207	0.0174	0.0251	0.0032	0.0375	0.0377	0.1154	0.0051	0.0458	0.1013	0.0172	0.0225	0.0054	0.0021	0.0197	0.0175	0.1361	0.0374	0.109	0.0426	0.0035
4	rs13107090	26253529	0.86	0.193417951625055	0.93	0.346822133743557	0.0743697445458666	0.366203013095	0.0066	0.0087	0.0861	0.0155	0.0538	0.021	0.0174	0.0249	0.0032	0.0375	0.0378	0.1155	0.0051	0.0458	0.1013	0.0172	0.0225	0.0054	0.0021	0.0197	0.0175	0.1361	0.0374	0.1092	0.0425	0.0035
4	rs10025146	26258476	0.86	0.193417951625055	0.93	0.346822133743557	0.0532315184616098	0.207459505806089	0.0066	0.0085	0.0862	0.0154	0.0528	0.0213	0.0174	0.0251	0.0031	0.0372	0.038	0.1162	0.0048	0.0457	0.1014	0.0168	0.0223	0.0055	0.002	0.0195	0.0175	0.136	0.0377	0.1103	0.0425	0.0034
4	rs114970965	26263354	0.86	0.193417951625055	0.93	0.346822133743557	0.0746474112401319	0.178561187598278	0.0067	0.0082	0.0857	0.0152	0.0519	0.0216	0.0174	0.0254	0.0031	0.0371	0.0383	0.1168	0.0045	0.0457	0.1015	0.0164	0.022	0.0056	0.0019	0.0192	0.0176	0.1363	0.0377	0.1118	0.0423	0.0032
4	rs16878236	26275447	0.86	0.193417951625055	0.93	0.346822133743557	0.0633254381859054	0.18493431688321	0.0068	0.0078	0.0849	0.0149	0.0505	0.0221	0.0174	0.0259	0.003	0.0369	0.0388	0.1177	0.004	0.0458	0.1016	0.0159	0.0216	0.0059	0.0018	0.0188	0.0176	0.1369	0.0377	0.114	0.042	0.003
4	rs114564060	26275738	0.86	0.193417951625055	0.93	0.346822133743557	0.0634022995205393	0.185647165013415	0.0068	0.0078	0.0849	0.0149	0.0505	0.0221	0.0174	0.0259	0.003	0.0369	0.0388	0.1177	0.004	0.0458	0.1016	0.0159	0.0216	0.0059	0.0018	0.0188	0.0176	0.1369	0.0377	0.114	0.042	0.003
4	rs79347458	26279597	0.86	0.193417951625055	0.93	0.346822133743557	0.0551365614193525	0.106096057113032	0.0068	0.0078	0.0846	0.0149	0.0505	0.0221	0.0175	0.0259	0.003	0.037	0.0388	0.1179	0.004	0.0459	0.1017	0.0159	0.0216	0.0059	0.0018	0.0188	0.0176	0.137	0.0377	0.114	0.042	0.003
4	rs2063444	26287821	0.85	0.2244882202137	0.93	0.346822133743557	0.0313272624761411	0.046150496103124	0.0069	0.0078	0.0845	0.015	0.0505	0.0221	0.0175	0.0258	0.003	0.037	0.0389	0.118	0.004	0.046	0.1018	0.0158	0.0217	0.0059	0.0017	0.0187	0.0176	0.1371	0.0376	0.114	0.0417	0.0032
4	rs73245752	26289512	0.85	0.2244882202137	0.93	0.346822133743557	0.0330854007012968	0.0467405359611238	0.0069	0.0078	0.0845	0.0151	0.0505	0.0221	0.0175	0.0258	0.003	0.037	0.039	0.1181	0.004	0.046	0.1018	0.0158	0.0217	0.0059	0.0018	0.0187	0.0174	0.1371	0.0376	0.1139	0.0417	0.0033
4	rs2271384	26300494	0.85	0.2244882202137	0.93	0.346822133743557	0.0238337289736885	0.0211358964270646	0.0068	0.0077	0.0848	0.0162	0.0502	0.0223	0.0176	0.0258	0.0029	0.0367	0.0391	0.1181	0.0039	0.0462	0.1015	0.0156	0.0215	0.006	0.0018	0.0186	0.0178	0.1368	0.0376	0.1139	0.0417	0.0032
4	rs115162906	26301755	0.85	0.2244882202137	0.93	0.346822133743557	0.0246367541111684	0.0254243440375188	0.0068	0.0077	0.085	0.0165	0.0501	0.0223	0.0176	0.0257	0.0029	0.0367	0.0391	0.1182	0.0038	0.0462	0.1015	0.0156	0.0215	0.006	0.0017	0.0186	0.0178	0.1368	0.0376	0.1138	0.0416	0.0032
4	rs1397730	26302555	0.85	0.2244882202137	0.93	0.346822133743557	0.024357009120393	0.0255139579225171	0.0067	0.0077	0.0852	0.0166	0.0501	0.0223	0.0176	0.0257	0.0029	0.0366	0.0391	0.1182	0.0038	0.0462	0.1016	0.0155	0.0214	0.006	0.0017	0.0186	0.0178	0.1367	0.0375	0.1138	0.0416	0.0032
4	rs79804860	26306658	0.85	0.2244882202137	0.93	0.346822133743557	0.026723343080135	0.0251118729826541	0.0067	0.0077	0.0853	0.0167	0.05	0.0224	0.0176	0.0257	0.0029	0.0366	0.0391	0.1181	0.0038	0.0462	0.1017	0.0155	0.0214	0.006	0.0017	0.0186	0.0178	0.1368	0.0374	0.1139	0.0416	0.0032
4	rs116801458	26311758	0.85	0.2244882202137	0.93	0.346822133743557	0.027323371879278	0.0270140923458692	0.0067	0.0077	0.0853	0.0168	0.0495	0.0227	0.0176	0.0256	0.0029	0.0366	0.0391	0.1181	0.0038	0.0462	0.1018	0.0156	0.0213	0.006	0.0017	0.0186	0.0177	0.1368	0.0374	0.1138	0.0416	0.0032
4	rs7657866	26322042	0.85	0.2244882202137	0.93	0.346822133743557	0.0283852262497623	0.0244924375674286	0.0067	0.0077	0.0855	0.017	0.0484	0.0235	0.0176	0.0255	0.0028	0.0366	0.0392	0.1182	0.0038	0.0463	0.102	0.0159	0.0213	0.0059	0.0017	0.0186	0.0176	0.1368	0.0372	0.1137	0.0417	0.0032
4	rs73113382	26330596	0.85	0.2244882202137	0.93	0.346822133743557	0.0412811504175638	0.0199237199002915	0.0067	0.0078	0.0861	0.0167	0.0482	0.0239	0.0175	0.0252	0.0028	0.0363	0.0391	0.1183	0.0039	0.0464	0.1016	0.0156	0.0212	0.006	0.0017	0.0186	0.0176	0.1371	0.037	0.114	0.0416	0.0034
4	rs13144326	26336243	0.85	0.2244882202137	0.93	0.346822133743557	0.0451592449840348	0.0210949328584527	0.0067	0.0078	0.0862	0.0167	0.048	0.024	0.0175	0.0251	0.0028	0.0363	0.039	0.1183	0.0039	0.0465	0.1015	0.0155	0.0212	0.006	0.0018	0.0186	0.0176	0.1372	0.037	0.1142	0.0416	0.0035
4	rs16878270	26340928	0.85	0.2244882202137	0.94	0.308944172156586	0.0568537800929263	0.0224247463605548	0.0068	0.0078	0.0863	0.0167	0.048	0.024	0.0175	0.0252	0.0028	0.0362	0.039	0.1183	0.0039	0.0464	0.1014	0.0155	0.0211	0.0062	0.0018	0.0186	0.0176	0.1372	0.037	0.1142	0.0415	0.0035
4	rs6821126	26342538	0.85	0.2244882202137	0.95	0.274028283204826	0.0607672572123934	0.0226784348351235	0.0068	0.0078	0.0863	0.0167	0.048	0.024	0.0175	0.0252	0.0028	0.0362	0.039	0.1183	0.0039	0.0465	0.1014	0.0154	0.0211	0.0063	0.0018	0.0186	0.0176	0.1371	0.037	0.1142	0.0415	0.0035
4	rs13145175	26360766	0.85	0.2244882202137	0.95	0.274028283204826	0.0769365004700641	0.0247128204185027	0.0069	0.0078	0.0865	0.0166	0.0478	0.024	0.0173	0.0251	0.0028	0.0362	0.0391	0.1186	0.004	0.0465	0.1013	0.0153	0.0208	0.0065	0.0018	0.0184	0.0176	0.1373	0.037	0.1144	0.0414	0.0035
4	rs73245775	26361568	0.85	0.2244882202137	0.95	0.274028283204826	0.0770674082933491	0.0247128204185027	0.0069	0.0078	0.0865	0.0166	0.0477	0.024	0.0173	0.0251	0.0028	0.0362	0.0391	0.1186	0.004	0.0465	0.1013	0.0153	0.0208	0.0065	0.0018	0.0184	0.0176	0.1373	0.037	0.1144	0.0414	0.0035
4	rs75347999	26363196	0.85	0.2244882202137	0.95	0.274028283204826	0.077307778724951	0.0247128204185027	0.0069	0.0078	0.0865	0.0166	0.0477	0.024	0.0173	0.0251	0.0028	0.0362	0.0391	0.1186	0.004	0.0465	0.1013	0.0153	0.0208	0.0066	0.0018	0.0184	0.0176	0.1373	0.037	0.1144	0.0414	0.0035
4	rs10939109	26370183	0.85	0.2244882202137	0.96	0.241969076141015	0.0776802096738393	0.024889802270672	0.0069	0.0078	0.0865	0.0166	0.0477	0.024	0.0173	0.0251	0.0028	0.0362	0.0391	0.1186	0.004	0.0465	0.1013	0.0153	0.0208	0.0066	0.0018	0.0184	0.0176	0.1373	0.037	0.1145	0.0414	0.0035
4	rs77724339	26373202	0.85	0.2244882202137	0.97	0.212655582583661	0.0778998255536584	0.024889802270672	0.0069	0.0078	0.0865	0.0166	0.0477	0.024	0.0173	0.0251	0.0028	0.0362	0.0391	0.1186	0.004	0.0465	0.1013	0.0153	0.0208	0.0066	0.0018	0.0184	0.0176	0.1373	0.037	0.1145	0.0414	0.0035
4	rs114672680	26402076	0.85	0.2244882202137	0.98	0.18597139562509	0.0967032065026974	0.024668668750964	0.007	0.0078	0.0866	0.0166	0.0476	0.0239	0.0171	0.0251	0.0029	0.0361	0.0391	0.1188	0.004	0.0465	0.1011	0.0152	0.0207	0.0068	0.0019	0.0183	0.0176	0.1374	0.037	0.1147	0.0413	0.0035
4	rs13135156	26407512	0.85	0.2244882202137	0.99	0.161794913519683	0.101544096533979	0.0253795931378097	0.007	0.0078	0.0866	0.0165	0.0475	0.0239	0.0171	0.025	0.0029	0.036	0.0391	0.119	0.004	0.0464	0.1008	0.0152	0.0207	0.0068	0.0019	0.0182	0.0176	0.1376	0.037	0.1147	0.0413	0.0035
4	rs79533922	26417668	0.85	0.2244882202137	1.02	0.103026239636585	0.096652770788914	0.0255588208873387	0.007	0.0078	0.0865	0.0165	0.0475	0.024	0.0171	0.025	0.0029	0.0361	0.0391	0.119	0.004	0.0465	0.1009	0.015	0.0205	0.0067	0.0019	0.0182	0.0177	0.1377	0.0372	0.1149	0.0414	0.0035
4	rs76727389	26419052	0.85	0.2244882202137	1.02	0.103026239636585	0.0959484049895565	0.0258287823433747	0.0069	0.0078	0.0865	0.0164	0.0475	0.024	0.0171	0.025	0.0029	0.0361	0.0391	0.119	0.004	0.0465	0.1009	0.015	0.0205	0.0067	0.0019	0.0182	0.0177	0.1377	0.0372	0.1149	0.0414	0.0035
4	rs116314436	26422768	0.85	0.2244882202137	1.03	0.0875760293110768	0.0934098333480829	0.0262816988485832	0.0069	0.0078	0.0865	0.0164	0.0475	0.024	0.0172	0.025	0.0029	0.0361	0.0391	0.119	0.004	0.0465	0.1009	0.015	0.0204	0.0067	0.0019	0.0182	0.0177	0.1377	0.0373	0.115	0.0414	0.0035
4	rs13114911	26423738	0.85	0.2244882202137	1.03	0.0875760293110768	0.0909625577119784	0.0264182990865332	0.0069	0.0078	0.0865	0.0164	0.0475	0.024	0.0172	0.025	0.0029	0.0361	0.0392	0.1189	0.004	0.0465	0.1009	0.0149	0.0203	0.0067	0.0019	0.0182	0.0178	0.1378	0.0373	0.115	0.0414	0.0034
4	rs62411618	26431246	0.85	0.2244882202137	1.03	0.0875760293110768	0.0913027073915321	0.0274766515836574	0.0069	0.0078	0.0865	0.0164	0.0475	0.024	0.0172	0.025	0.0029	0.0361	0.0392	0.1189	0.004	0.0465	0.1009	0.0149	0.0203	0.0067	0.0019	0.0182	0.0178	0.1378	0.0373	0.115	0.0414	0.0034
4	rs11732420	26439995	0.85	0.2244882202137	1.03	0.0875760293110768	0.089826494502818	0.0300864075454566	0.0069	0.0078	0.0865	0.0164	0.0475	0.024	0.0171	0.025	0.0029	0.0361	0.0392	0.1189	0.004	0.0465	0.1009	0.0149	0.0203	0.0066	0.0019	0.0182	0.0178	0.1379	0.0373	0.115	0.0414	0.0034
4	rs13116206	26451697	0.85	0.2244882202137	1.03	0.0875760293110768	0.063171899630838	0.0403786316930395	0.0071	0.0078	0.087	0.0162	0.0472	0.024	0.0167	0.0253	0.0031	0.036	0.0392	0.119	0.0041	0.0463	0.1004	0.0144	0.0201	0.0062	0.002	0.0186	0.0181	0.1393	0.0371	0.1148	0.0415	0.0032
4	rs78979670	26453048	0.85	0.2244882202137	1.03	0.0875760293110768	0.0773296545097356	0.0509012607836079	0.007	0.0078	0.0868	0.0163	0.0467	0.0242	0.0167	0.0253	0.0031	0.0358	0.0394	0.1188	0.004	0.0462	0.1002	0.0145	0.0203	0.0062	0.002	0.0186	0.0182	0.1399	0.0371	0.115	0.0413	0.003
4	rs11726723	26456267	0.85	0.2244882202137	1.03	0.0875760293110768	0.0939785159000939	0.0666870160344164	0.007	0.0078	0.0867	0.0164	0.0461	0.0244	0.0167	0.0253	0.003	0.0355	0.0396	0.1186	0.004	0.0461	0.0999	0.0147	0.0205	0.0061	0.002	0.0187	0.0184	0.1406	0.0371	0.1152	0.0412	0.0028
4	rs35746350	26461138	0.85	0.2244882202137	1.03	0.0875760293110768	0.104853791959419	0.13212349450214	0.0071	0.0078	0.0868	0.0164	0.0458	0.0245	0.0165	0.0252	0.0029	0.0354	0.0398	0.1186	0.0038	0.0462	0.0999	0.0148	0.0205	0.006	0.0019	0.0187	0.0185	0.1406	0.0373	0.1154	0.0411	0.0028
4	rs78545240	26467624	0.85	0.2244882202137	1.02	0.103026239636585	0.0892738401957794	0.0640212142394095	0.0072	0.0078	0.087	0.0162	0.0449	0.0246	0.0164	0.0249	0.0029	0.0353	0.0405	0.1165	0.0037	0.0468	0.0999	0.0155	0.0205	0.0056	0.0018	0.0193	0.019	0.1404	0.0381	0.1161	0.0411	0.0026
4	rs73247904	26468858	0.84	0.258953137461488	1.02	0.103026239636585	0.0772203154694318	0.0778716561698616	0.0073	0.0078	0.0869	0.0162	0.0442	0.0244	0.0164	0.0247	0.0029	0.035	0.0408	0.1154	0.0036	0.047	0.1001	0.0157	0.0206	0.0054	0.002	0.0196	0.0192	0.1406	0.0386	0.1165	0.0409	0.0025
4	rs716074	26468947	0.84	0.258953137461488	1.02	0.103026239636585	0.0673039738899373	0.0773578385758807	0.0073	0.0078	0.0869	0.0163	0.0441	0.0243	0.0164	0.0246	0.0029	0.035	0.0408	0.1154	0.0036	0.0471	0.1003	0.0157	0.0206	0.0052	0.002	0.0197	0.0193	0.1406	0.0386	0.1166	0.0409	0.0025
4	rs3113032	26473220	0.84	0.258953137461488	1.02	0.103026239636585	0.0472908742622093	0.129873390959153	0.0075	0.0078	0.0856	0.0163	0.044	0.0243	0.0167	0.0249	0.0027	0.0343	0.0408	0.114	0.0033	0.0471	0.1	0.017	0.0202	0.005	0.0021	0.0204	0.02	0.1431	0.0385	0.1158	0.0405	0.0026
4	rs2854033	26477630	0.84	0.258953137461488	1.02	0.103026239636585	0.0375433941867155	0.142655642474505	0.0076	0.0078	0.0855	0.0163	0.0432	0.0243	0.0169	0.0249	0.0027	0.0343	0.041	0.1137	0.0032	0.0471	0.1003	0.0179	0.0203	0.0048	0.0019	0.0205	0.02	0.1435	0.038	0.1161	0.0401	0.0025
4	rs2725307	26489057	0.84	0.258953137461488	1.02	0.103026239636585	0.0430198298653164	0.160010082057872	0.0079	0.0079	0.0866	0.0166	0.0431	0.0243	0.0177	0.0252	0.0019	0.0344	0.041	0.1117	0.003	0.0483	0.0998	0.0179	0.0208	0.0046	0.0018	0.0213	0.0203	0.1412	0.0381	0.1165	0.0401	0.0026
4	rs1800857	26491111	0.84	0.258953137461488	1.02	0.103026239636585	0.052397294043503	0.171670142682555	0.0079	0.0079	0.0862	0.0166	0.0431	0.0243	0.0175	0.0251	0.0019	0.0345	0.0408	0.1119	0.003	0.0484	0.0997	0.018	0.0207	0.0047	0.0018	0.0216	0.0202	0.1413	0.0383	0.1165	0.04	0.0026
4	rs1800908	26492222	0.85	0.2244882202137	1.02	0.103026239636585	0.0618956349560379	0.172861814678099	0.0079	0.0079	0.0858	0.0167	0.0431	0.0243	0.0174	0.0252	0.0019	0.0345	0.0408	0.1115	0.003	0.0487	0.0997	0.018	0.0207	0.0047	0.0018	0.0216	0.0202	0.1412	0.0384	0.1166	0.04	0.0027
4	rs36224746	26492377	0.85	0.2244882202137	1.02	0.103026239636585	0.0627891265001727	0.169098063038906	0.0079	0.0079	0.0858	0.0167	0.0431	0.0243	0.0174	0.0252	0.0019	0.0345	0.0408	0.1115	0.003	0.0487	0.0997	0.018	0.0207	0.0047	0.0018	0.0216	0.0202	0.1412	0.0384	0.1166	0.04	0.0027
4	rs78349363	26495768	0.85	0.2244882202137	1.02	0.103026239636585	0.0578250102598998	0.178661746574528	0.008	0.008	0.0859	0.0169	0.043	0.0241	0.0174	0.0252	0.002	0.0344	0.0408	0.111	0.003	0.0487	0.0993	0.0183	0.0205	0.0047	0.0018	0.0216	0.0205	0.1416	0.0385	0.1164	0.04	0.0029
4	rs56190631	26500586	0.84	0.258953137461488	1.02	0.103026239636585	0.0647378345675996	0.225808014902499	0.0081	0.0081	0.086	0.0174	0.0427	0.0238	0.0175	0.0251	0.0023	0.0341	0.041	0.1098	0.003	0.0489	0.0983	0.0187	0.0206	0.0049	0.0018	0.0222	0.0212	0.1417	0.0387	0.1155	0.04	0.0032
4	rs7675732	26500772	0.84	0.258953137461488	1.02	0.103026239636585	0.0668054025926087	0.227659807517001	0.0081	0.0081	0.086	0.0174	0.0427	0.0238	0.0175	0.0251	0.0023	0.0341	0.041	0.1098	0.003	0.0489	0.0985	0.0184	0.0206	0.0049	0.0018	0.0222	0.0212	0.1417	0.0387	0.1155	0.04	0.0032
4	rs2130250	26504157	0.84	0.258953137461488	1.02	0.103026239636585	0.0517732148983823	0.194066926194425	0.0081	0.0081	0.0859	0.0161	0.043	0.0238	0.0174	0.025	0.0023	0.034	0.0412	0.1098	0.003	0.0489	0.0982	0.0185	0.0204	0.005	0.0018	0.0221	0.0212	0.1419	0.0387	0.1157	0.0411	0.0033
4	rs7667207	26504782	0.84	0.258953137461488	1.02	0.103026239636585	0.057356014988971	0.195517067294182	0.0081	0.0081	0.0857	0.016	0.0428	0.0238	0.0174	0.025	0.0024	0.0338	0.0414	0.1098	0.0028	0.049	0.0982	0.0186	0.0204	0.005	0.0018	0.0222	0.0213	0.1421	0.0387	0.1155	0.0414	0.0033
4	rs2130249	26504912	0.84	0.258953137461488	1.02	0.103026239636585	0.0615933928254551	0.201144429922278	0.0081	0.0081	0.0857	0.016	0.0428	0.0238	0.0175	0.025	0.0024	0.0338	0.0414	0.1098	0.0028	0.0491	0.0977	0.0186	0.0204	0.005	0.0018	0.0222	0.0214	0.1422	0.0387	0.1155	0.0415	0.0033
4	rs114240875	26508596	0.84	0.258953137461488	1.02	0.103026239636585	0.0662300969473666	0.200411932867976	0.0079	0.0082	0.0853	0.0162	0.042	0.0236	0.0178	0.0248	0.0022	0.0337	0.0416	0.1094	0.0028	0.049	0.0977	0.019	0.0209	0.005	0.0018	0.0222	0.0217	0.1429	0.0388	0.115	0.0416	0.0033
4	rs73247924	26512260	0.84	0.258953137461488	1.03	0.0875760293110768	0.0498818304409619	0.192620440772348	0.0079	0.0082	0.0853	0.0162	0.0421	0.0236	0.018	0.0247	0.0022	0.0338	0.0417	0.1093	0.0028	0.0488	0.0978	0.0192	0.0212	0.0048	0.0018	0.0221	0.0218	0.1428	0.0385	0.115	0.0417	0.0033
4	rs1489576	26515954	0.84	0.258953137461488	1.03	0.0875760293110768	0.0480535695719482	0.191280562706626	0.0079	0.0082	0.0853	0.0162	0.0421	0.0236	0.018	0.0246	0.0022	0.0338	0.0417	0.1094	0.0028	0.0488	0.0978	0.0192	0.0212	0.0048	0.0018	0.0221	0.0219	0.1429	0.0385	0.115	0.0417	0.0032
4	rs10018674	26517426	0.84	0.258953137461488	1.03	0.0875760293110768	0.0474807737726241	0.189635846206003	0.0079	0.0082	0.0852	0.0162	0.0421	0.0236	0.018	0.0247	0.0022	0.034	0.0418	0.1091	0.0028	0.0487	0.0976	0.0192	0.0213	0.0048	0.0018	0.0221	0.0219	0.1427	0.0385	0.1148	0.0417	0.0033
4	rs80161225	26523683	0.84	0.258953137461488	1.03	0.0875760293110768	0.0427389262761226	0.217375121483188	0.0077	0.0081	0.0834	0.0169	0.0422	0.0236	0.0184	0.0249	0.002	0.0346	0.0424	0.109	0.0029	0.0484	0.0977	0.0198	0.022	0.0046	0.0017	0.0221	0.0227	0.1441	0.038	0.1123	0.0416	0.0031
4	rs115511486	26524652	0.84	0.258953137461488	1.03	0.0875760293110768	0.0407077141797237	0.221902871744182	0.0077	0.0081	0.0832	0.017	0.0422	0.0236	0.0184	0.0249	0.002	0.0347	0.0424	0.109	0.0029	0.0484	0.0977	0.0199	0.0221	0.0046	0.0017	0.0221	0.0228	0.1442	0.0379	0.112	0.0416	0.0031
4	rs4692540	26530798	0.84	0.258953137461488	1.03	0.0875760293110768	0.0338954831066467	0.253863009859626	0.0076	0.0081	0.082	0.0175	0.0422	0.0235	0.0187	0.025	0.0019	0.0351	0.0427	0.1088	0.0029	0.0483	0.0978	0.0203	0.0226	0.0045	0.0016	0.0221	0.0235	0.1451	0.0376	0.1104	0.0416	0.003
4	rs62409882	26531928	0.84	0.258953137461488	1.03	0.0875760293110768	0.038126704056844	0.246779211477227	0.0076	0.0081	0.0817	0.0176	0.0422	0.0234	0.0187	0.025	0.0018	0.0352	0.0427	0.109	0.0029	0.0484	0.0978	0.0206	0.0227	0.0044	0.0015	0.0221	0.0235	0.1455	0.0376	0.1096	0.0416	0.0029
4	rs78230994	26560197	0.84	0.258953137461488	1.03	0.0875760293110768	0.0400550546804804	0.236439561525388	0.0074	0.0082	0.0798	0.0181	0.0422	0.023	0.0188	0.0251	0.0017	0.0354	0.0427	0.1101	0.0028	0.0489	0.0979	0.0216	0.0235	0.004	0.0014	0.0222	0.0239	0.1475	0.0374	0.1061	0.0419	0.0024
4	rs74596847	26567584	0.84	0.258953137461488	1.03	0.0875760293110768	0.0575180721795537	0.235225998707462	0.0074	0.0082	0.0796	0.0185	0.0422	0.0232	0.0182	0.0251	0.0017	0.0354	0.0427	0.1102	0.0028	0.0489	0.098	0.0217	0.0236	0.004	0.0014	0.0222	0.0239	0.1479	0.0374	0.1057	0.0417	0.0024
4	rs12650639	26569904	0.84	0.258953137461488	1.03	0.0875760293110768	0.0594865396484993	0.235777369120738	0.0074	0.0082	0.0796	0.0185	0.0422	0.0232	0.0182	0.0251	0.0017	0.0354	0.0427	0.1102	0.0028	0.0489	0.0978	0.0218	0.0236	0.004	0.0014	0.0222	0.0239	0.148	0.0375	0.1056	0.0417	0.0024
4	rs116226693	26576860	0.84	0.258953137461488	1.09	0.0286025630236612	0.0696696186152309	0.239537666036898	0.0075	0.0084	0.0789	0.0187	0.0422	0.0234	0.0184	0.0252	0.0017	0.0355	0.0427	0.1103	0.0028	0.0493	0.0977	0.0222	0.0239	0.0038	0.0014	0.0221	0.0239	0.1486	0.0372	0.104	0.0419	0.0023
4	rs13140786	26590986	0.84	0.258953137461488	1.09	0.0286025630236612	0.0710898207696274	0.21490866035715	0.0075	0.0085	0.0782	0.019	0.0422	0.0237	0.0186	0.0252	0.0017	0.0357	0.0427	0.1105	0.0027	0.0497	0.0975	0.0226	0.0241	0.0037	0.0014	0.0221	0.024	0.1494	0.0369	0.1023	0.0421	0.0022
4	rs17581990	26601141	0.84	0.258953137461488	1.08	0.0351072409391166	0.0696491730652943	0.210854034223391	0.0076	0.0086	0.0782	0.019	0.0422	0.0237	0.0186	0.0252	0.0017	0.0357	0.0427	0.1105	0.0028	0.0497	0.0975	0.0227	0.0241	0.0037	0.0014	0.0221	0.024	0.1494	0.0369	0.1022	0.0422	0.0022
4	rs114598925	26609319	0.84	0.258953137461488	1.08	0.0351072409391166	0.0687939893076426	0.207247956042958	0.0076	0.0086	0.0782	0.019	0.0422	0.0237	0.0186	0.0252	0.0017	0.0357	0.0427	0.1104	0.0027	0.0497	0.0975	0.0227	0.0241	0.0036	0.0014	0.0221	0.024	0.1494	0.0369	0.1022	0.0423	0.0022
4	rs115731126	26611450	0.84	0.258953137461488	1.08	0.0351072409391166	0.0686116317338009	0.207353721949946	0.0076	0.0086	0.0782	0.019	0.0422	0.0237	0.0186	0.0252	0.0017	0.0357	0.0427	0.1104	0.0028	0.0497	0.0975	0.0227	0.0241	0.0036	0.0014	0.0221	0.024	0.1494	0.0369	0.1022	0.0423	0.0022
4	rs79861717	26617184	0.84	0.258953137461488	1.08	0.0351072409391166	0.0684295900569572	0.206825072014363	0.0076	0.0086	0.0782	0.019	0.0422	0.0237	0.0186	0.0252	0.0017	0.0357	0.0427	0.1104	0.0028	0.0497	0.0975	0.0227	0.0241	0.0036	0.0014	0.0221	0.024	0.1494	0.0369	0.1022	0.0423	0.0022
4	rs76926918	26617762	0.84	0.258953137461488	1.08	0.0351072409391166	0.0684295900569572	0.206825072014363	0.0076	0.0086	0.0782	0.019	0.0422	0.0237	0.0186	0.0252	0.0017	0.0357	0.0427	0.1104	0.0028	0.0497	0.0975	0.0227	0.0241	0.0036	0.0014	0.0221	0.024	0.1494	0.0369	0.1022	0.0423	0.0022
4	rs11733702	26637940	0.84	0.258953137461488	1.08	0.0351072409391166	0.0674440088078658	0.206930766070822	0.0076	0.0086	0.0781	0.019	0.0422	0.0237	0.0186	0.0252	0.0017	0.0357	0.0427	0.1104	0.0028	0.0497	0.0975	0.0227	0.0241	0.0036	0.0014	0.0221	0.024	0.1494	0.0368	0.1021	0.0424	0.0022
4	rs62409941	26651129	0.84	0.258953137461488	1.08	0.0351072409391166	0.0674440088078658	0.206930766070822	0.0076	0.0086	0.0781	0.019	0.0422	0.0237	0.0186	0.0252	0.0017	0.0357	0.0427	0.1104	0.0028	0.0497	0.0975	0.0227	0.0241	0.0036	0.0014	0.0221	0.024	0.1494	0.0368	0.1021	0.0424	0.0022
4	rs260940	26670957	0.84	0.258953137461488	1.08	0.0351072409391166	0.0669846087752095	0.207036478098003	0.0076	0.0086	0.0781	0.019	0.0422	0.0237	0.0186	0.0252	0.0017	0.0357	0.0427	0.1104	0.0028	0.0497	0.0976	0.0226	0.0241	0.0036	0.0014	0.0221	0.024	0.1495	0.0368	0.1021	0.0424	0.0022
4	rs74345904	26709638	0.84	0.258953137461488	1.08	0.0351072409391166	0.0651870864438539	0.206930766070822	0.0075	0.0086	0.078	0.019	0.0422	0.0238	0.0186	0.0253	0.0017	0.0357	0.0427	0.1102	0.0028	0.0498	0.0977	0.0225	0.0241	0.0036	0.0014	0.0221	0.024	0.1495	0.0368	0.1021	0.0424	0.0022
4	rs75210877	26711167	0.84	0.258953137461488	1.08	0.0351072409391166	0.0659535290791429	0.21181203192158	0.0076	0.0085	0.0779	0.0191	0.0422	0.0238	0.0187	0.0253	0.0017	0.0357	0.0427	0.11	0.0028	0.0499	0.0977	0.0226	0.0242	0.0035	0.0014	0.0221	0.0241	0.1495	0.0367	0.1021	0.0424	0.0022
4	rs74642095	26717677	0.84	0.258953137461488	1.09	0.0286025630236612	0.067084303595936	0.21255813402868	0.0076	0.0085	0.0779	0.0191	0.0422	0.0239	0.0187	0.0253	0.0017	0.0357	0.0427	0.1099	0.0028	0.0499	0.0976	0.0226	0.0242	0.0035	0.0014	0.0221	0.0241	0.1496	0.0367	0.1021	0.0424	0.0022
4	rs10939135	26732822	0.84	0.258953137461488	1.09	0.0286025630236612	0.0673039738899373	0.212878157496688	0.0076	0.0085	0.0779	0.0191	0.0422	0.0239	0.0187	0.0253	0.0017	0.0357	0.0427	0.1099	0.0028	0.0499	0.0976	0.0227	0.0242	0.0035	0.0014	0.0221	0.0241	0.1496	0.0367	0.1021	0.0424	0.0022
4	rs114210990	26733725	0.84	0.258953137461488	1.09	0.0286025630236612	0.0672839844432438	0.212771465328393	0.0076	0.0085	0.0779	0.0191	0.0422	0.0239	0.0187	0.0253	0.0017	0.0357	0.0427	0.1099	0.0028	0.0499	0.0976	0.0227	0.0242	0.0035	0.0014	0.0221	0.0241	0.1496	0.0367	0.1021	0.0424	0.0022
4	rs75277886	26747818	0.84	0.258953137461488	1.09	0.0286025630236612	0.0677246500481653	0.214694623864506	0.0076	0.0085	0.0779	0.0192	0.0422	0.0238	0.0187	0.0253	0.0017	0.0357	0.0427	0.1099	0.0028	0.0499	0.0976	0.0227	0.0242	0.0035	0.0014	0.0221	0.0241	0.1497	0.0367	0.102	0.0424	0.0022
4	rs116110496	26750939	0.84	0.258953137461488	1.09	0.0286025630236612	0.0677246500481653	0.21448065770206	0.0076	0.0085	0.0779	0.0192	0.0422	0.0238	0.0187	0.0253	0.0017	0.0357	0.0427	0.1099	0.0028	0.0499	0.0976	0.0227	0.0242	0.0035	0.0014	0.0221	0.0241	0.1497	0.0367	0.102	0.0424	0.0022
4	rs11731852	26782645	0.84	0.258953137461488	1.09	0.0286025630236612	0.0857925985802944	0.192826857139163	0.0078	0.0084	0.0768	0.0195	0.0426	0.0237	0.0184	0.0253	0.0016	0.036	0.0427	0.1086	0.0027	0.0505	0.0975	0.0235	0.0242	0.0029	0.0014	0.0227	0.0236	0.1517	0.0364	0.1006	0.0427	0.0023
4	rs78556191	26791788	0.84	0.258953137461488	1.09	0.0286025630236612	0.0944996485872124	0.18108100866617	0.0077	0.0085	0.0758	0.0197	0.0429	0.0234	0.0187	0.0256	0.0015	0.0363	0.042	0.1075	0.0027	0.0515	0.0985	0.0238	0.0242	0.0026	0.0014	0.0226	0.0234	0.1529	0.0362	0.0999	0.0427	0.0024
4	rs116016884	26791889	0.84	0.258953137461488	1.09	0.0286025630236612	0.0951224123517938	0.180475142799252	0.0077	0.0085	0.0758	0.0197	0.0429	0.0234	0.0187	0.0256	0.0015	0.0363	0.042	0.1075	0.0027	0.0515	0.0985	0.0238	0.0242	0.0026	0.0014	0.0226	0.0234	0.1529	0.0362	0.0999	0.0427	0.0024
4	rs75931783	26791914	0.84	0.258953137461488	1.09	0.0286025630236612	0.0952972476917756	0.180475142799252	0.0077	0.0085	0.0758	0.0197	0.0429	0.0234	0.0187	0.0256	0.0015	0.0363	0.042	0.1075	0.0027	0.0515	0.0985	0.0238	0.0242	0.0026	0.0014	0.0226	0.0234	0.1529	0.0362	0.0999	0.0427	0.0024
4	rs35965806	26792025	0.84	0.258953137461488	1.09	0.0286025630236612	0.0950724964915257	0.180677020444862	0.0077	0.0085	0.0758	0.0197	0.0429	0.0234	0.0187	0.0255	0.0015	0.0363	0.042	0.1075	0.0027	0.0514	0.0985	0.0238	0.0242	0.0026	0.0014	0.0226	0.0234	0.1529	0.0362	0.1002	0.0427	0.0024
4	rs4234982	26792520	0.84	0.258953137461488	1.09	0.0286025630236612	0.0948979207845375	0.180878975749788	0.0077	0.0085	0.0758	0.0197	0.0429	0.0234	0.0187	0.0255	0.0015	0.0363	0.042	0.1075	0.0027	0.0514	0.0985	0.0238	0.0242	0.0026	0.0014	0.0226	0.0234	0.1529	0.0362	0.1002	0.0427	0.0024
4	rs4572866	26795603	0.84	0.258953137461488	1.09	0.0286025630236612	0.106774776601504	0.186258923627492	0.0077	0.0086	0.0757	0.0197	0.0428	0.0234	0.0188	0.0254	0.0015	0.0363	0.0421	0.1076	0.0026	0.0514	0.0986	0.0239	0.0243	0.0025	0.0014	0.0225	0.0234	0.1531	0.0363	0.0999	0.0426	0.0024
4	rs35516283	26806736	0.84	0.258953137461488	1.12	0.0147375964059179	0.145971158988548	0.196243503868553	0.0077	0.0091	0.0753	0.0195	0.0425	0.0234	0.0187	0.0255	0.0016	0.0368	0.0418	0.1069	0.0028	0.0513	0.0982	0.0238	0.0242	0.0029	0.0014	0.0225	0.0234	0.1534	0.0371	0.0996	0.0423	0.0026
4	rs4261979	26809177	0.84	0.258953137461488	1.12	0.0147375964059179	0.143903326688307	0.191486491249225	0.0077	0.0091	0.0752	0.0195	0.0425	0.0234	0.0187	0.0255	0.0016	0.0368	0.0418	0.1069	0.0028	0.0513	0.0982	0.0238	0.0242	0.0031	0.0014	0.0225	0.0235	0.1534	0.0371	0.0996	0.0423	0.0026
4	rs11722656	26812228	0.85	0.2244882202137	1.12	0.0147375964059179	0.163806763878607	0.165363373537302	0.0078	0.0092	0.0745	0.0193	0.0425	0.0232	0.0183	0.0255	0.0017	0.0368	0.0418	0.106	0.003	0.0516	0.0979	0.0235	0.0242	0.0035	0.0015	0.0223	0.0236	0.1534	0.0371	0.1004	0.0425	0.0031
4	rs6816281	26817157	0.85	0.2244882202137	1.12	0.0147375964059179	0.238226123936976	0.112654380909882	0.0079	0.0093	0.0734	0.0188	0.0426	0.0228	0.0173	0.0255	0.002	0.0379	0.0422	0.1046	0.0034	0.0521	0.098	0.0228	0.0241	0.0037	0.0016	0.0221	0.0238	0.1533	0.0374	0.1012	0.0426	0.0038
4	rs73249877	26817309	0.85	0.2244882202137	1.13	0.0116180838853521	0.2259835353307	0.111296809245489	0.0079	0.0094	0.0734	0.0188	0.0428	0.0228	0.0173	0.0255	0.002	0.038	0.0423	0.1045	0.0034	0.0521	0.0979	0.0228	0.0241	0.0037	0.0016	0.0221	0.0238	0.1533	0.0374	0.1012	0.0425	0.0037
4	rs4299571	26817610	0.85	0.2244882202137	1.13	0.0116180838853521	0.21478875161851	0.109188234883191	0.0079	0.0094	0.0732	0.0187	0.0429	0.0228	0.0173	0.0255	0.002	0.0381	0.0425	0.1044	0.0034	0.0521	0.0979	0.0228	0.0241	0.0037	0.0016	0.0221	0.0238	0.1534	0.0374	0.1013	0.0425	0.0035
4	rs12644549	26821836	0.85	0.2244882202137	1.13	0.0116180838853521	0.286989332236845	0.119709645627486	0.0079	0.0096	0.0726	0.0184	0.0431	0.0226	0.0168	0.0256	0.0019	0.0388	0.0426	0.104	0.0035	0.0526	0.0974	0.0227	0.0244	0.0039	0.0019	0.022	0.0238	0.1534	0.0379	0.0998	0.0431	0.0036
4	rs71612806	26824501	0.85	0.2244882202137	1.13	0.0116180838853521	0.279808883335254	0.100503156051282	0.0081	0.0097	0.0727	0.0184	0.0436	0.0225	0.0168	0.0254	0.0019	0.0387	0.043	0.1029	0.0036	0.053	0.0971	0.0226	0.0243	0.0039	0.002	0.0219	0.0235	0.1535	0.0383	0.099	0.0439	0.0037
4	rs6448475	26831827	0.86	0.193417951625055	1.13	0.0116180838853521	0.267844724587447	0.0753890267327221	0.0081	0.0101	0.0723	0.0185	0.0443	0.0222	0.0169	0.0251	0.0018	0.039	0.0429	0.1014	0.0038	0.0536	0.0972	0.0223	0.0237	0.004	0.002	0.0219	0.0233	0.154	0.0383	0.0996	0.0444	0.0037
4	rs78941140	26835205	0.86	0.193417951625055	1.13	0.0116180838853521	0.269911185303624	0.115989665167208	0.0081	0.0101	0.0717	0.0183	0.0446	0.0219	0.0167	0.0245	0.0018	0.0389	0.043	0.1014	0.0039	0.0537	0.0978	0.0222	0.0235	0.004	0.002	0.0218	0.0234	0.1538	0.0383	0.0999	0.0446	0.0037
4	rs6839242	26835952	0.87	0.165571370278195	1.13	0.0116180838853521	0.238140169810605	0.0767723215417254	0.0081	0.0101	0.0708	0.018	0.0453	0.0214	0.0166	0.0237	0.0019	0.0388	0.0434	0.1014	0.004	0.0539	0.0988	0.0219	0.0232	0.004	0.0021	0.0218	0.0236	0.1535	0.0384	0.1006	0.0451	0.0036
4	rs34477647	26836652	0.88	0.140769569262351	1.13	0.0116180838853521	0.275324168321278	0.0340780870354446	0.0089	0.0101	0.069	0.0167	0.0471	0.0199	0.0158	0.0215	0.002	0.0392	0.0455	0.0988	0.0046	0.0538	0.1008	0.0214	0.022	0.0046	0.0022	0.0219	0.0239	0.1539	0.038	0.102	0.0464	0.0037
4	rs61406778	26836674	0.88	0.140769569262351	1.13	0.0116180838853521	0.274859253469534	0.045505279576202	0.0089	0.0101	0.0689	0.0168	0.0471	0.02	0.0159	0.0215	0.002	0.0391	0.0455	0.0988	0.0047	0.0537	0.1008	0.0215	0.022	0.0046	0.0022	0.0219	0.0239	0.1539	0.038	0.1019	0.0464	0.0037
4	rs78501810	26839398	0.88	0.140769569262351	1.12	0.0147375964059179	0.388646686409952	0.130591867625126	0.0095	0.0101	0.0688	0.016	0.0479	0.0191	0.0151	0.0205	0.0021	0.0399	0.0466	0.0989	0.0052	0.0538	0.1011	0.0213	0.0221	0.0047	0.0023	0.0211	0.0241	0.1538	0.0382	0.1014	0.0464	0.0038
4	rs4407490	26839460	0.88	0.140769569262351	1.12	0.0147375964059179	0.387478080260952	0.100503156051282	0.0095	0.0101	0.0689	0.016	0.0479	0.0191	0.0151	0.0205	0.0021	0.0399	0.0467	0.0989	0.0052	0.0538	0.1011	0.0213	0.0221	0.0047	0.0023	0.0211	0.0241	0.1538	0.0382	0.1014	0.0464	0.0038
4	rs75656258	26845199	0.88	0.140769569262351	1.12	0.0147375964059179	0.435836413440717	0.0934420856303372	0.0096	0.0101	0.0689	0.016	0.0477	0.0188	0.0148	0.0201	0.0024	0.04	0.0467	0.0991	0.0052	0.0536	0.1004	0.0214	0.022	0.0048	0.0023	0.0213	0.024	0.1554	0.038	0.1013	0.0462	0.0038
4	rs116652061	26852284	0.88	0.140769569262351	1.12	0.0147375964059179	0.403602735224109	0.0929680434291591	0.0096	0.0101	0.0688	0.0157	0.0478	0.0188	0.0148	0.0201	0.0024	0.0401	0.0467	0.0992	0.0052	0.0536	0.1008	0.0214	0.0219	0.0046	0.0023	0.0213	0.024	0.1555	0.038	0.101	0.0464	0.0038
4	rs10014701	26857230	0.88	0.140769569262351	1.12	0.0147375964059179	0.403318985628761	0.0568162870431793	0.0096	0.0101	0.0688	0.0155	0.0478	0.0188	0.0148	0.0201	0.0024	0.0402	0.0466	0.0992	0.0052	0.0536	0.101	0.0214	0.0219	0.0046	0.0023	0.0214	0.0241	0.1556	0.038	0.1009	0.0465	0.0038
4	rs114272613	26860116	0.88	0.140769569262351	1.12	0.0147375964059179	0.389649765300083	0.0484101843611724	0.0096	0.0101	0.0688	0.0155	0.0479	0.0188	0.0147	0.0203	0.0024	0.0402	0.0467	0.0993	0.0052	0.0536	0.101	0.0214	0.0219	0.0046	0.0023	0.0214	0.024	0.1557	0.038	0.1006	0.0465	0.0038
4	rs115332646	26862117	0.88	0.140769569262351	1.12	0.0147375964059179	0.382545192163959	0.0437086340941684	0.0096	0.0101	0.0689	0.0155	0.0479	0.0187	0.0147	0.0204	0.0024	0.0401	0.0467	0.0994	0.0052	0.0536	0.1009	0.0214	0.0218	0.0046	0.0023	0.0214	0.024	0.1558	0.038	0.1005	0.0466	0.0038
4	rs4692129	26866711	0.88	0.140769569262351	1.12	0.0147375964059179	0.379457778687331	0.0400466215622412	0.0096	0.0101	0.0689	0.0155	0.0479	0.0187	0.0147	0.0204	0.0024	0.0401	0.0467	0.0995	0.0052	0.0535	0.1009	0.0214	0.0218	0.0046	0.0023	0.0214	0.0239	0.1559	0.038	0.1004	0.0466	0.0038
4	rs6833053	26872460	0.88	0.140769569262351	1.12	0.0147375964059179	0.374249281111578	0.0312104434218983	0.0096	0.0101	0.0682	0.0156	0.0478	0.0186	0.0147	0.0208	0.0024	0.0401	0.0467	0.1	0.0051	0.0538	0.1012	0.0212	0.0218	0.0048	0.0022	0.0215	0.0238	0.1561	0.0375	0.1004	0.0468	0.0037
4	rs12641261	26874436	0.88	0.140769569262351	1.12	0.0147375964059179	0.343509853046426	0.0271524720398265	0.0096	0.0101	0.0682	0.0159	0.0478	0.0186	0.0147	0.0212	0.0024	0.04	0.0467	0.1002	0.0051	0.0537	0.1011	0.0211	0.0217	0.0048	0.0022	0.0215	0.0238	0.1562	0.0368	0.1002	0.0469	0.0037
4	rs35421037	26876376	0.88	0.140769569262351	1.12	0.0147375964059179	0.336696449554806	0.0257836955249316	0.0096	0.0101	0.0682	0.0159	0.0478	0.0186	0.0147	0.0213	0.0024	0.0401	0.0467	0.1002	0.0051	0.0537	0.1012	0.021	0.0217	0.0048	0.0022	0.0215	0.0238	0.1562	0.0367	0.1002	0.0469	0.0037
4	rs80176196	26879371	0.88	0.140769569262351	1.12	0.0147375964059179	0.339184744032471	0.0278026392690001	0.0096	0.0101	0.0682	0.0159	0.0478	0.0186	0.0147	0.0214	0.0024	0.0402	0.0466	0.1001	0.0052	0.0537	0.1011	0.021	0.0217	0.0049	0.0022	0.0215	0.0238	0.1562	0.0367	0.1002	0.0469	0.0037
4	rs9999056	26880639	0.88	0.140769569262351	1.12	0.0147375964059179	0.342830550508357	0.0263727285209235	0.0096	0.0101	0.0682	0.0159	0.0478	0.0186	0.0147	0.0214	0.0024	0.0402	0.0466	0.1001	0.0052	0.0537	0.1011	0.021	0.0216	0.005	0.0022	0.0215	0.0238	0.1562	0.0367	0.1002	0.0469	0.0037
4	rs13150500	26880755	0.88	0.140769569262351	1.12	0.0147375964059179	0.342830550508357	0.0264639067913455	0.0096	0.0101	0.0682	0.0159	0.0478	0.0186	0.0147	0.0214	0.0024	0.0402	0.0466	0.1001	0.0052	0.0537	0.1011	0.021	0.0216	0.005	0.0022	0.0215	0.0238	0.1562	0.0367	0.1002	0.0469	0.0037
4	rs114366094	26884947	0.88	0.140769569262351	1.12	0.0147375964059179	0.342465060668092	0.0283656717039014	0.0096	0.0101	0.0682	0.0159	0.0478	0.0186	0.0147	0.0214	0.0024	0.0402	0.0465	0.1001	0.0052	0.0537	0.1012	0.021	0.0216	0.005	0.0022	0.0215	0.0238	0.1562	0.0367	0.1002	0.0469	0.0037
4	rs74869938	26887643	0.88	0.140769569262351	1.12	0.0147375964059179	0.342099772784248	0.030134880034563	0.0096	0.0101	0.0682	0.0159	0.0478	0.0186	0.0147	0.0214	0.0024	0.0402	0.0465	0.1001	0.0052	0.0537	0.1012	0.021	0.0216	0.005	0.0022	0.0215	0.0238	0.1562	0.0367	0.1002	0.0469	0.0037
4	rs71612813	26892972	0.88	0.140769569262351	1.12	0.0147375964059179	0.342621674443599	0.0345931221457709	0.0096	0.0101	0.0682	0.0159	0.0478	0.0186	0.0147	0.0214	0.0024	0.0402	0.0465	0.1001	0.0053	0.0537	0.1012	0.0209	0.0216	0.0049	0.0022	0.0215	0.0238	0.1563	0.0367	0.1002	0.0469	0.0037
4	rs13108758	26899773	0.88	0.140769569262351	1.12	0.0147375964059179	0.337265843221677	0.0343351618345971	0.0096	0.0101	0.0682	0.0159	0.0478	0.0186	0.0147	0.0213	0.0024	0.0402	0.0464	0.1001	0.0053	0.0537	0.1012	0.0209	0.0216	0.0049	0.0022	0.0214	0.0238	0.1563	0.0367	0.1002	0.047	0.0038
4	rs78797316	26903449	0.88	0.140769569262351	1.12	0.0147375964059179	0.334475436321482	0.0310627448679823	0.0096	0.0101	0.0682	0.0159	0.0478	0.0186	0.0146	0.0213	0.0024	0.0402	0.0464	0.1001	0.0053	0.0538	0.1012	0.0209	0.0216	0.0048	0.0022	0.0214	0.0238	0.1563	0.0367	0.1002	0.047	0.0038
4	rs7666651	26906436	0.88	0.140769569262351	1.12	0.0147375964059179	0.319998807677213	0.0353723027871356	0.0096	0.0101	0.0682	0.0159	0.0478	0.0186	0.0148	0.0213	0.0024	0.0402	0.0464	0.1001	0.0053	0.0538	0.1011	0.021	0.0217	0.0048	0.0022	0.0214	0.0238	0.1562	0.0367	0.1001	0.0471	0.0038
4	rs114740141	26907955	0.88	0.140769569262351	1.12	0.0147375964059179	0.326176636021217	0.0488316151113973	0.0096	0.0101	0.0682	0.0159	0.0477	0.0186	0.0148	0.0213	0.0024	0.0402	0.0464	0.1001	0.0053	0.0538	0.1011	0.021	0.0216	0.0048	0.0022	0.0214	0.0238	0.1565	0.0367	0.1001	0.0468	0.0038
4	rs11732077	26922141	0.88	0.140769569262351	1.12	0.0147375964059179	0.328828595903107	0.051332012947862	0.0096	0.0101	0.0682	0.0158	0.0477	0.0186	0.0148	0.0212	0.0024	0.0402	0.0464	0.1	0.0054	0.0539	0.1011	0.021	0.0216	0.0047	0.0022	0.0214	0.0238	0.1566	0.0368	0.1001	0.0466	0.0037
4	rs76102527	26943880	0.88	0.140769569262351	1.12	0.0147375964059179	0.334475436321482	0.0658619093009029	0.0096	0.0102	0.0682	0.0158	0.0476	0.0186	0.0148	0.0211	0.0025	0.0403	0.0463	0.1	0.0055	0.0539	0.1011	0.021	0.0216	0.0047	0.0022	0.0214	0.0238	0.1566	0.0368	0.1001	0.0466	0.0038
4	rs6844153	26944314	0.88	0.140769569262351	1.12	0.0147375964059179	0.339028946914352	0.0629408148667153	0.0096	0.0102	0.0682	0.0158	0.0476	0.0186	0.0148	0.0211	0.0025	0.0402	0.0463	0.1	0.0055	0.0538	0.1012	0.021	0.0217	0.0046	0.0022	0.0214	0.0238	0.1566	0.0368	0.1002	0.0466	0.0038
4	rs13134432	26978796	0.89	0.118826527661215	1.12	0.0147375964059179	0.371577120496086	0.0926525454167804	0.0095	0.0103	0.0687	0.0149	0.0473	0.0183	0.0146	0.0209	0.0026	0.0409	0.0461	0.0998	0.0058	0.0538	0.1019	0.021	0.0214	0.0042	0.0023	0.0216	0.0237	0.157	0.0368	0.1001	0.0463	0.0037
4	rs115393428	26999739	0.89	0.118826527661215	1.12	0.0147375964059179	0.37054360367152	0.124178823883261	0.0095	0.0104	0.0689	0.0148	0.0472	0.0183	0.0146	0.0209	0.0026	0.041	0.0461	0.0998	0.0059	0.0537	0.1018	0.021	0.0213	0.0042	0.0023	0.0216	0.0237	0.1571	0.0369	0.1001	0.0463	0.0037
4	rs12506254	27004937	0.89	0.118826527661215	1.13	0.0116180838853521	0.364481172144128	0.132304119531872	0.0095	0.0104	0.0689	0.0148	0.0472	0.0183	0.0146	0.0209	0.0026	0.041	0.0461	0.0998	0.0059	0.0537	0.1018	0.021	0.0213	0.0041	0.0023	0.0216	0.0237	0.1571	0.0369	0.1001	0.0463	0.0037
4	rs35499018	27006111	0.89	0.118826527661215	1.12	0.0147375964059179	0.361737554822538	0.1069284058188	0.0095	0.0104	0.0689	0.0148	0.0472	0.0183	0.0146	0.0209	0.0026	0.041	0.0461	0.0998	0.0059	0.0537	0.1018	0.021	0.0213	0.0041	0.0023	0.0216	0.0237	0.1571	0.0369	0.1001	0.0464	0.0037
4	rs12152700	27006651	0.89	0.118826527661215	1.12	0.0147375964059179	0.355909392999222	0.106845058101914	0.0095	0.0104	0.0689	0.0148	0.0472	0.0183	0.0146	0.0209	0.0026	0.041	0.0461	0.0997	0.0059	0.0537	0.1018	0.021	0.0213	0.0041	0.0023	0.0216	0.0237	0.157	0.0369	0.1001	0.0466	0.0037
4	rs6833149	27011542	0.89	0.118826527661215	1.12	0.0147375964059179	0.356122410923136	0.129963120222746	0.0094	0.0103	0.069	0.0148	0.0473	0.0183	0.0145	0.0209	0.0026	0.041	0.0458	0.0999	0.0058	0.0537	0.1019	0.0211	0.0213	0.0041	0.0023	0.0216	0.0237	0.157	0.0369	0.1001	0.0467	0.0037
4	rs16878701	27022455	0.89	0.118826527661215	1.11	0.0185358352188032	0.37621871776201	0.181384203457618	0.0096	0.0103	0.069	0.0147	0.0473	0.0182	0.0145	0.0209	0.0026	0.041	0.0458	0.1	0.0058	0.0538	0.102	0.021	0.0212	0.0041	0.0023	0.0215	0.0236	0.1571	0.0367	0.1	0.0466	0.0036
4	rs113438028	27032290	0.89	0.118826527661215	1.11	0.0185358352188032	0.388423957527545	0.188815300640284	0.0097	0.0103	0.069	0.0147	0.0475	0.0182	0.0145	0.0208	0.0027	0.0411	0.0457	0.1005	0.0058	0.0539	0.1018	0.021	0.0213	0.0041	0.0023	0.0214	0.0235	0.1573	0.0365	0.0999	0.0464	0.0036
4	rs114906964	27033109	0.9	0.0995502148251544	1.11	0.0185358352188032	0.455632697563416	0.237544541087902	0.0098	0.0103	0.069	0.0146	0.0476	0.018	0.0145	0.0209	0.0027	0.0412	0.0456	0.1006	0.0064	0.054	0.1016	0.021	0.0213	0.0041	0.0023	0.0214	0.0234	0.1573	0.0365	0.1	0.0458	0.0036
4	rs2075096	27033427	0.9	0.0995502148251544	1.11	0.0185358352188032	0.452443453858904	0.21181203192158	0.0098	0.0103	0.069	0.0146	0.0476	0.018	0.0145	0.0209	0.0027	0.0412	0.0456	0.1006	0.0064	0.054	0.1016	0.021	0.0213	0.0041	0.0023	0.0214	0.0234	0.1573	0.0365	0.1	0.0457	0.0036
4	rs6851702	27056357	0.94	0.0451461751884772	1.11	0.0185358352188032	1.06431208173796	0.969947647864206	0.0109	0.0093	0.0767	0.0085	0.0509	0.0128	0.0119	0.0189	0.0036	0.0448	0.0482	0.104	0.0082	0.0572	0.1053	0.0159	0.0139	0.0049	0.0029	0.0195	0.0208	0.1567	0.0376	0.0982	0.0468	0.0048
4	rs16878739	27056744	0.94	0.0451461751884772	1.11	0.0185358352188032	1.13809461023953	1.13340011499863	0.011	0.0092	0.0768	0.0083	0.0508	0.0125	0.0117	0.0186	0.0037	0.045	0.0483	0.1043	0.0083	0.0573	0.1055	0.0158	0.0135	0.005	0.003	0.0193	0.0205	0.1571	0.0379	0.098	0.0469	0.0049
4	rs55875508	27057669	0.94	0.0451461751884772	1.11	0.0185358352188032	1.27739157084556	1.35687276386803	0.0113	0.0091	0.0769	0.0081	0.0505	0.0122	0.0115	0.0183	0.0037	0.0451	0.0485	0.1043	0.0084	0.0575	0.1063	0.0154	0.0131	0.0051	0.003	0.0189	0.0201	0.1578	0.038	0.0976	0.0474	0.0049
4	rs73251780	27058499	0.94	0.0451461751884772	1.11	0.0185358352188032	1.14597022950786	1.19083134020081	0.0113	0.009	0.0769	0.0081	0.0505	0.0121	0.0114	0.0183	0.0037	0.0451	0.0485	0.1043	0.0084	0.0576	0.1065	0.0154	0.0131	0.0051	0.003	0.0189	0.0201	0.1578	0.0381	0.0976	0.0475	0.0049
4	rs62300577	27060748	0.94	0.0451461751884772	1.11	0.0185358352188032	1.00987508883232	1.06142263543199	0.0114	0.009	0.0772	0.0081	0.0505	0.0121	0.0113	0.0183	0.0037	0.0452	0.0486	0.1044	0.0085	0.0577	0.1068	0.0153	0.013	0.0051	0.003	0.0188	0.02	0.1577	0.0381	0.0973	0.0477	0.0049
4	rs7679392	27060882	0.94	0.0451461751884772	1.11	0.0185358352188032	1.01358319310497	1.00394489085892	0.0114	0.009	0.0772	0.0081	0.0505	0.0121	0.0113	0.0182	0.0037	0.0451	0.0486	0.1045	0.0085	0.0577	0.1069	0.0153	0.013	0.0051	0.003	0.0188	0.02	0.1577	0.0382	0.0973	0.0477	0.0049
4	rs11725593	27066038	0.94	0.0451461751884772	1.11	0.0185358352188032	0.998355160162973	0.954858685143035	0.0113	0.009	0.0775	0.0081	0.0506	0.012	0.0114	0.0181	0.0037	0.0451	0.0485	0.105	0.0085	0.0579	0.1068	0.0153	0.0132	0.0051	0.0031	0.0185	0.0194	0.1582	0.0381	0.097	0.0477	0.0049
4	rs73251784	27066265	0.94	0.0451461751884772	1.1	0.0231193192345528	1.00806616628326	0.940290817460398	0.0113	0.009	0.0775	0.0081	0.0505	0.012	0.0114	0.0181	0.0037	0.0451	0.0485	0.1051	0.0085	0.0579	0.1068	0.0153	0.0132	0.0051	0.0031	0.0185	0.0193	0.1583	0.0381	0.0969	0.0477	0.0049
4	rs10014033	27066280	0.94	0.0451461751884772	1.11	0.0185358352188032	1.00677488799008	0.934286630650781	0.0113	0.009	0.0775	0.0081	0.0505	0.012	0.0114	0.0181	0.0037	0.0451	0.0485	0.1051	0.0085	0.0579	0.1068	0.0153	0.0132	0.0051	0.0031	0.0185	0.0193	0.1583	0.0381	0.0969	0.0477	0.0049
4	rs77565472	27069739	0.94	0.0451461751884772	1.11	0.0185358352188032	1.03177180428605	0.927974711344602	0.0113	0.009	0.0775	0.0081	0.0505	0.0119	0.0114	0.018	0.0037	0.0451	0.0484	0.1058	0.0085	0.0578	0.1069	0.0157	0.0131	0.0052	0.0031	0.0184	0.0189	0.1586	0.038	0.0964	0.0476	0.0049
4	rs76441730	27080439	0.94	0.0451461751884772	1.11	0.0185358352188032	1.01842063942653	0.916320242708013	0.0113	0.009	0.0775	0.008	0.0505	0.0119	0.0114	0.018	0.0037	0.0451	0.0484	0.1063	0.0085	0.0578	0.107	0.0159	0.0131	0.0052	0.0031	0.0183	0.0186	0.1588	0.038	0.0961	0.0475	0.0049
4	rs10213607	27081097	0.94	0.0451461751884772	1.11	0.0185358352188032	1.01487801901908	0.88153629420795	0.0113	0.009	0.0775	0.008	0.0506	0.0118	0.0114	0.018	0.0037	0.0451	0.0484	0.1063	0.0085	0.0578	0.107	0.0159	0.0131	0.0052	0.0031	0.0183	0.0186	0.1588	0.038	0.0961	0.0475	0.0049
4	rs16878795	27083204	0.94	0.0451461751884772	1.11	0.0185358352188032	0.994669909260198	0.858655810359267	0.0113	0.0089	0.0775	0.008	0.0506	0.012	0.0114	0.018	0.0037	0.0452	0.0484	0.1062	0.0085	0.0577	0.1071	0.0159	0.0131	0.0052	0.0031	0.0183	0.0186	0.1587	0.038	0.0961	0.0475	0.0049
4	rs6844289	27092389	0.95	0.036223894092762	1.1	0.0231193192345528	0.618712363597015	1.13225347526842	0.0113	0.0088	0.0775	0.0076	0.0522	0.0115	0.0105	0.0181	0.004	0.0459	0.0484	0.1085	0.0078	0.057	0.1091	0.0152	0.0125	0.0062	0.0038	0.0181	0.0172	0.1564	0.0375	0.097	0.0471	0.0049
4	rs60644123	27094828	0.95	0.036223894092762	1.1	0.0231193192345528	0.608298905938173	1.09518557769222	0.0114	0.0087	0.0775	0.0076	0.0523	0.0116	0.0105	0.0181	0.004	0.0459	0.0485	0.1085	0.0079	0.057	0.1091	0.0152	0.0124	0.0062	0.0039	0.0181	0.0171	0.1563	0.0375	0.0969	0.0471	0.0049
4	rs74812108	27101037	0.95	0.036223894092762	1.09	0.0286025630236612	0.586696268135115	1.100234300357	0.0114	0.0086	0.0775	0.0075	0.0524	0.0115	0.0104	0.0182	0.004	0.0461	0.0486	0.1086	0.0077	0.057	0.1092	0.0151	0.0124	0.0062	0.0039	0.0182	0.0171	0.1563	0.0375	0.0968	0.0471	0.0049
4	rs17572174	27101137	0.95	0.036223894092762	1.08	0.0351072409391166	0.58581250550412	1.09713941277437	0.0114	0.0086	0.0775	0.0075	0.0524	0.0115	0.0104	0.0182	0.004	0.0461	0.0486	0.1086	0.0077	0.057	0.1092	0.0151	0.0124	0.0062	0.0039	0.0182	0.0171	0.1563	0.0375	0.0968	0.0471	0.0049
4	rs77402769	27103700	0.95	0.036223894092762	1.08	0.0351072409391166	0.580455261459969	1.06935861312465	0.0115	0.0086	0.0775	0.0075	0.0524	0.0115	0.0104	0.0182	0.004	0.0461	0.0486	0.1087	0.0077	0.057	0.1092	0.0151	0.0124	0.0062	0.0039	0.0182	0.0171	0.1563	0.0375	0.0968	0.0471	0.0049
4	rs74496948	27112215	0.95	0.036223894092762	1.08	0.0351072409391166	0.564187297376965	1.07341183719283	0.0115	0.0085	0.0775	0.0075	0.0525	0.0115	0.0104	0.0182	0.004	0.0464	0.0486	0.1088	0.0076	0.057	0.1092	0.0151	0.0124	0.0062	0.0039	0.0182	0.017	0.1565	0.0374	0.0968	0.0467	0.0049
4	rs76343292	27116534	0.95	0.036223894092762	1.08	0.0351072409391166	0.555670274435161	1.0325272316286	0.0115	0.0085	0.0776	0.0074	0.0526	0.0115	0.0104	0.0183	0.004	0.0464	0.0486	0.1089	0.0075	0.0569	0.1092	0.015	0.0124	0.0062	0.0039	0.0182	0.017	0.1566	0.0374	0.0969	0.0463	0.0049
4	rs17634921	27116645	0.95	0.036223894092762	1.08	0.0351072409391166	0.567062103102549	1.02946901891722	0.0115	0.0085	0.0773	0.0074	0.0526	0.0115	0.0104	0.0183	0.004	0.0464	0.0486	0.1089	0.0075	0.0569	0.1093	0.0153	0.0124	0.0062	0.0039	0.0182	0.017	0.1566	0.0374	0.0969	0.0463	0.0049
4	rs58071741	27117876	0.95	0.036223894092762	1.09	0.0286025630236612	0.566259143982976	1.06757610361699	0.0115	0.0085	0.0772	0.0074	0.0526	0.0115	0.0104	0.0182	0.004	0.0464	0.0486	0.1091	0.0075	0.0569	0.1093	0.0153	0.0124	0.0062	0.0039	0.0182	0.017	0.1565	0.0373	0.097	0.0464	0.0049
4	rs4234985	27124660	0.95	0.036223894092762	1.09	0.0286025630236612	0.598378609958516	1.32565998325499	0.0115	0.0085	0.0774	0.0074	0.0529	0.0115	0.0104	0.0182	0.0039	0.0464	0.0488	0.1092	0.0076	0.0571	0.1092	0.0149	0.0125	0.0062	0.0038	0.0182	0.0168	0.1562	0.0372	0.0971	0.0463	0.0048
4	rs10027736	27125152	0.95	0.036223894092762	1.09	0.0286025630236612	0.645099590459205	1.47175452876036	0.0115	0.0084	0.0774	0.0074	0.053	0.0114	0.0104	0.0182	0.0039	0.0464	0.0488	0.1094	0.0075	0.0571	0.1093	0.0149	0.0125	0.0062	0.0038	0.0182	0.0167	0.1562	0.0372	0.097	0.0463	0.0048
4	rs115481460	27131642	0.98	0.0176313199892257	1.08	0.0351072409391166	0.470272872114362	1.0228756136585	0.0099	0.0078	0.0781	0.0075	0.0536	0.0111	0.0094	0.0187	0.0028	0.0464	0.0493	0.1162	0.0057	0.0543	0.1153	0.0142	0.0126	0.005	0.0037	0.0161	0.0153	0.1561	0.037	0.0989	0.0448	0.0041
4	rs28465162	27134478	0.98	0.0176313199892257	1.08	0.0351072409391166	0.428553924573794	0.929709639510321	0.0099	0.0078	0.0781	0.0075	0.0536	0.0111	0.0094	0.0187	0.0028	0.0464	0.0493	0.1162	0.0057	0.0543	0.1154	0.0142	0.0126	0.005	0.0037	0.0161	0.0153	0.1561	0.037	0.0989	0.0448	0.0041
4	rs35765754	27141125	0.98	0.0176313199892257	1.08	0.0351072409391166	0.40741463895955	0.876856813259546	0.0099	0.0078	0.0782	0.0075	0.0536	0.0111	0.0094	0.0187	0.0028	0.0464	0.0493	0.1163	0.0057	0.0543	0.1154	0.0142	0.0126	0.0049	0.0037	0.016	0.0152	0.1561	0.0371	0.0989	0.0448	0.0041
4	rs16878919	27157015	0.98	0.0176313199892257	1.08	0.0351072409391166	0.404227336919931	0.832814270971805	0.0099	0.0077	0.078	0.0073	0.0535	0.0111	0.0094	0.0187	0.0027	0.0464	0.0495	0.1166	0.0059	0.0543	0.1155	0.0143	0.0125	0.0049	0.0037	0.016	0.0151	0.156	0.0369	0.0995	0.0448	0.004
4	rs115586212	27160310	0.98	0.0176313199892257	1.08	0.0351072409391166	0.395133883054444	0.860829568802289	0.0099	0.0077	0.0781	0.0073	0.0535	0.0111	0.0094	0.0187	0.0027	0.0465	0.0496	0.1168	0.0058	0.0543	0.1155	0.0143	0.0125	0.0049	0.0037	0.016	0.0149	0.156	0.0367	0.0996	0.0448	0.004
4	rs11940551	27162478	0.98	0.0176313199892257	1.08	0.0351072409391166	0.390486662700519	0.86036366807932	0.0099	0.0077	0.0781	0.0073	0.0535	0.0112	0.0094	0.0187	0.0027	0.0465	0.0496	0.1168	0.0058	0.0543	0.1156	0.0143	0.0125	0.0049	0.0037	0.016	0.0149	0.156	0.0367	0.0997	0.0448	0.004
4	rs79142832	27167150	0.98	0.0176313199892257	1.08	0.0351072409391166	0.397327091344908	0.943453975592666	0.0099	0.0077	0.0782	0.0073	0.0534	0.0112	0.0094	0.0187	0.0026	0.0465	0.0497	0.1169	0.0058	0.0543	0.1156	0.0144	0.0125	0.0048	0.0036	0.0159	0.0147	0.1557	0.0366	0.0999	0.0449	0.004
4	rs74352709	27170474	0.98	0.0176313199892257	1.08	0.0351072409391166	0.368860493684317	0.882941128503722	0.0097	0.0076	0.0784	0.0074	0.0534	0.0113	0.0096	0.0187	0.0025	0.0464	0.0498	0.1169	0.0056	0.0543	0.1155	0.0146	0.0126	0.0047	0.0035	0.0159	0.0147	0.1551	0.0366	0.1009	0.0449	0.0039
4	rs116389608	27171745	0.99	0.0135827579755248	1.07	0.0427611820736564	0.368535182450012	0.894039624846394	0.0097	0.0076	0.0784	0.0074	0.0534	0.0113	0.0097	0.0187	0.0025	0.0464	0.0499	0.1168	0.0056	0.0543	0.1155	0.0146	0.0126	0.0047	0.0035	0.0156	0.0147	0.155	0.0366	0.1012	0.0449	0.0039
4	rs7668273	27172128	0.99	0.0135827579755248	1.07	0.0427611820736564	0.361844947525285	0.854001579840113	0.0097	0.0076	0.0784	0.0074	0.0534	0.0113	0.0097	0.0187	0.0025	0.0464	0.0499	0.1168	0.0056	0.0543	0.1155	0.0146	0.0126	0.0047	0.0035	0.0156	0.0147	0.1549	0.0366	0.1013	0.0449	0.0039
4	rs13107377	27175814	0.99	0.0135827579755248	1.07	0.0427611820736564	0.354101387898632	1.02576928481658	0.0088	0.0071	0.0785	0.0075	0.0541	0.0111	0.0101	0.0187	0.0022	0.0466	0.0503	0.1175	0.0052	0.0543	0.1159	0.0148	0.0129	0.0042	0.0032	0.0155	0.0145	0.1547	0.0358	0.1016	0.0455	0.0036
4	rs76311584	27180036	0.99	0.0135827579755248	1.06	0.0516972356607989	0.346549066891239	1.05770141461687	0.0085	0.0069	0.0786	0.0076	0.054	0.0111	0.0103	0.0188	0.0022	0.0458	0.0504	0.1177	0.0048	0.0544	0.1165	0.0148	0.0129	0.0045	0.003	0.0154	0.0145	0.1542	0.0355	0.1024	0.0457	0.0036
4	rs6851544	27181415	0.99	0.0135827579755248	1.07	0.0427611820736564	0.337835736733784	1.09941970015048	0.0083	0.0068	0.0787	0.0077	0.054	0.0111	0.0104	0.0188	0.0022	0.0457	0.0505	0.1177	0.0046	0.0544	0.1168	0.0148	0.0129	0.0044	0.003	0.0155	0.0146	0.1539	0.0353	0.1026	0.0457	0.0036
4	rs4692174	27186432	0.99	0.0135827579755248	1.07	0.0427611820736564	0.250340245056891	0.982689880728072	0.008	0.0065	0.0791	0.0082	0.0538	0.0114	0.0108	0.0189	0.0021	0.0454	0.0508	0.1176	0.0041	0.0543	0.1177	0.0149	0.0131	0.004	0.003	0.0157	0.0148	0.1527	0.0348	0.1032	0.0457	0.0036
4	rs10030950	27186464	0.99	0.0135827579755248	1.07	0.0427611820736564	0.234289969639181	0.886533328746118	0.008	0.0065	0.0792	0.0082	0.0538	0.0114	0.0108	0.0189	0.0022	0.0454	0.0508	0.1177	0.0041	0.0544	0.1178	0.0149	0.0131	0.004	0.003	0.0157	0.0148	0.1526	0.0348	0.1032	0.0457	0.0036
4	rs115357785	27187462	0.99	0.0135827579755248	1.07	0.0427611820736564	0.223237929273114	0.794442127616285	0.008	0.0065	0.0792	0.0082	0.0539	0.0114	0.0108	0.0189	0.0022	0.0454	0.0508	0.1178	0.0041	0.0546	0.1178	0.015	0.0131	0.004	0.003	0.0157	0.0148	0.1522	0.0348	0.1031	0.0457	0.0036
4	rs63632564	27194071	0.99	0.0135827579755248	1.07	0.0427611820736564	0.223320854476989	0.794136702784151	0.008	0.0065	0.0792	0.0082	0.0539	0.0114	0.0108	0.0189	0.0022	0.0454	0.0509	0.1179	0.0041	0.0547	0.1179	0.015	0.0131	0.004	0.003	0.0157	0.0146	0.1521	0.035	0.1031	0.0456	0.0036
4	rs1488290	27197786	0.99	0.0135827579755248	1.07	0.0427611820736564	0.232632330835655	0.794442127616285	0.008	0.0065	0.0792	0.0083	0.0541	0.0114	0.0108	0.0189	0.0022	0.0453	0.051	0.1175	0.0041	0.0548	0.1178	0.015	0.013	0.004	0.003	0.0156	0.0146	0.1524	0.0349	0.103	0.0456	0.0036
4	rs73812362	27197989	0.99	0.0135827579755248	1.07	0.0427611820736564	0.233566607365832	0.797344910422434	0.008	0.0065	0.0792	0.0083	0.0541	0.0114	0.0108	0.0189	0.0022	0.0453	0.051	0.1175	0.0041	0.0548	0.1178	0.015	0.0131	0.004	0.003	0.0156	0.0146	0.1524	0.0349	0.103	0.0456	0.0036
4	rs979623	27202901	0.99	0.0135827579755248	1.07	0.0427611820736564	0.260296165624516	0.791236416953201	0.008	0.0065	0.0795	0.0082	0.0536	0.0114	0.0107	0.0188	0.0022	0.0454	0.051	0.1177	0.004	0.0547	0.1177	0.0152	0.0131	0.004	0.0031	0.015	0.0145	0.1527	0.0348	0.1032	0.0457	0.0037
4	rs75147832	27204036	0.99	0.0135827579755248	1.07	0.0427611820736564	0.261425503792067	0.794442127616285	0.008	0.0065	0.0795	0.0082	0.0536	0.0114	0.0107	0.0188	0.0022	0.0454	0.051	0.1177	0.004	0.0547	0.1177	0.0152	0.0131	0.004	0.0031	0.015	0.0145	0.1527	0.0348	0.1032	0.0457	0.0037
4	rs75282759	27204329	0.99	0.0135827579755248	1.07	0.0427611820736564	0.261561203049129	0.795511311557865	0.008	0.0065	0.0795	0.0082	0.0536	0.0114	0.0107	0.0188	0.0022	0.0454	0.051	0.1177	0.004	0.0547	0.1177	0.0152	0.0131	0.004	0.0031	0.015	0.0145	0.1527	0.0348	0.1032	0.0457	0.0037
4	rs78778735	27204785	0.99	0.0135827579755248	1.07	0.0427611820736564	0.261696940588397	0.792457314001056	0.008	0.0065	0.0795	0.0082	0.0536	0.0114	0.0107	0.0188	0.0022	0.0454	0.051	0.1177	0.004	0.0547	0.1177	0.0152	0.0131	0.004	0.0031	0.015	0.0145	0.1527	0.0348	0.1032	0.0457	0.0037
4	rs10440276	27209265	0.99	0.0135827579755248	1.07	0.0427611820736564	0.262512169656966	0.7801143813766	0.008	0.0065	0.0795	0.0082	0.0536	0.0114	0.0107	0.0188	0.0022	0.0454	0.0511	0.1176	0.004	0.0547	0.1178	0.0152	0.0131	0.004	0.0031	0.015	0.0145	0.1527	0.0348	0.1032	0.0458	0.0036
4	rs75804203	27209511	0.99	0.0135827579755248	1.07	0.0427611820736564	0.261787453548312	0.776769170566146	0.008	0.0065	0.0795	0.0082	0.0536	0.0114	0.0107	0.0188	0.0022	0.0454	0.0511	0.1178	0.004	0.0547	0.1177	0.0152	0.0131	0.004	0.0031	0.015	0.0145	0.1526	0.0348	0.1031	0.0457	0.0036
4	rs1488268	27209559	0.99	0.0135827579755248	1.07	0.0427611820736564	0.261696940588397	0.776465213835898	0.008	0.0065	0.0795	0.0082	0.0536	0.0114	0.0107	0.0188	0.0022	0.0454	0.0511	0.1178	0.004	0.0547	0.1177	0.0152	0.0131	0.004	0.0031	0.015	0.0145	0.1526	0.0348	0.1031	0.0457	0.0036
4	rs1488269	27209562	0.99	0.0135827579755248	1.07	0.0427611820736564	0.261696940588397	0.776465213835898	0.008	0.0065	0.0795	0.0082	0.0536	0.0114	0.0107	0.0188	0.0022	0.0454	0.0511	0.1178	0.004	0.0547	0.1177	0.0152	0.0131	0.004	0.0031	0.015	0.0145	0.1526	0.0348	0.1031	0.0457	0.0036
4	rs13130950	27209596	0.99	0.0135827579755248	1.07	0.0427611820736564	0.261787453548312	0.776769170566146	0.008	0.0065	0.0795	0.0082	0.0536	0.0114	0.0107	0.0188	0.0022	0.0454	0.0511	0.1178	0.004	0.0547	0.1177	0.0152	0.0131	0.004	0.0031	0.015	0.0145	0.1526	0.0348	0.1031	0.0457	0.0036
4	rs2046701	27211040	0.99	0.0135827579755248	1.08	0.0351072409391166	0.271155185232334	0.797344910422434	0.008	0.0065	0.0795	0.0082	0.0536	0.0114	0.0107	0.0188	0.0022	0.0454	0.0511	0.1179	0.004	0.0548	0.1178	0.0152	0.0131	0.004	0.0031	0.015	0.0145	0.1523	0.0348	0.1031	0.0457	0.0036
4	rs17591786	27218939	0.99	0.0135827579755248	1.08	0.0351072409391166	0.262920300865742	0.828035503882191	0.008	0.0064	0.0795	0.0083	0.0537	0.0115	0.0109	0.0189	0.0023	0.0452	0.0512	0.1176	0.004	0.0544	0.1184	0.0151	0.0131	0.0039	0.0031	0.015	0.0147	0.152	0.0347	0.1037	0.0452	0.0037
4	rs11734809	27222036	0.99	0.0135827579755248	1.08	0.0351072409391166	0.280983174150793	0.846565716676542	0.0081	0.0063	0.0796	0.0083	0.0539	0.0114	0.0109	0.019	0.0023	0.0453	0.0511	0.1175	0.004	0.0542	0.1187	0.015	0.0131	0.0039	0.0032	0.015	0.0148	0.1516	0.0344	0.1042	0.0452	0.0037
4	rs1488293	27234926	0.99	0.0135827579755248	1.08	0.0351072409391166	0.299643333045352	0.820186230289756	0.0082	0.0061	0.0796	0.0082	0.0538	0.0114	0.0108	0.0191	0.0023	0.0455	0.0509	0.1177	0.004	0.0539	0.1187	0.0149	0.0129	0.0038	0.0034	0.0151	0.0148	0.1517	0.0341	0.1045	0.0452	0.0038
4	rs13121254	27239274	0.99	0.0135827579755248	1.08	0.0351072409391166	0.29499067239136	0.801167789038929	0.0083	0.0061	0.0796	0.0082	0.0538	0.0113	0.0108	0.0191	0.0023	0.0456	0.0509	0.1177	0.004	0.0539	0.1188	0.0149	0.0129	0.0038	0.0034	0.0151	0.0148	0.1518	0.034	0.1046	0.0451	0.0038
4	rs75699995	27245817	0.99	0.0135827579755248	1.08	0.0351072409391166	0.314981199331852	0.851676426757715	0.0083	0.0061	0.0796	0.0082	0.0538	0.0113	0.0107	0.0191	0.0024	0.0455	0.0508	0.1177	0.004	0.054	0.1188	0.0149	0.0129	0.0038	0.0034	0.0151	0.0148	0.1518	0.034	0.1045	0.0451	0.0038
4	rs75752995	27245906	0.99	0.0135827579755248	1.08	0.0351072409391166	0.315331075526464	0.848113743322637	0.0083	0.0061	0.0796	0.0082	0.0538	0.0113	0.0107	0.0191	0.0024	0.0455	0.0508	0.1177	0.004	0.054	0.1188	0.0149	0.0129	0.0038	0.0034	0.0151	0.0148	0.1518	0.034	0.1045	0.0451	0.0038
4	rs16879052	27252384	0.99	0.0135827579755248	1.08	0.0351072409391166	0.341578283347102	0.859432022600336	0.0083	0.0061	0.0796	0.0082	0.0538	0.0113	0.0107	0.0191	0.0024	0.0455	0.0508	0.1177	0.004	0.054	0.1188	0.0149	0.0129	0.0038	0.0035	0.0151	0.0148	0.1518	0.034	0.1045	0.0451	0.0039
4	rs1488299	27261443	1	0.0103504126855126	1.08	0.0351072409391166	0.292726928844882	0.74409180473269	0.0088	0.0062	0.0791	0.0087	0.0532	0.0119	0.011	0.0199	0.0029	0.0454	0.0508	0.1176	0.0044	0.0542	0.1177	0.0151	0.0128	0.0035	0.0037	0.015	0.0161	0.1485	0.0336	0.1051	0.0449	0.0041
4	rs55821532	27261481	1	0.0103504126855126	1.07	0.0427611820736564	0.320805489152083	0.799485243593314	0.0088	0.0062	0.0791	0.0087	0.0532	0.0119	0.011	0.0198	0.0029	0.0454	0.0508	0.1176	0.0044	0.0542	0.1177	0.0151	0.0128	0.0035	0.0037	0.015	0.0162	0.1485	0.0336	0.1051	0.0449	0.0042
4	rs1386903	27261875	1	0.0103504126855126	1.07	0.0427611820736564	0.391100964048278	0.821416450214918	0.0088	0.0062	0.079	0.0088	0.0532	0.012	0.011	0.0194	0.0029	0.0456	0.051	0.1175	0.0045	0.0544	0.1175	0.0151	0.0128	0.0036	0.0038	0.015	0.0164	0.148	0.0334	0.105	0.045	0.0042
4	rs16879076	27263435	1.01	0.0077998467636837	1.07	0.0427611820736564	0.375616387119246	0.859742547977216	0.0089	0.0061	0.0787	0.0091	0.0531	0.012	0.0112	0.0196	0.0031	0.0455	0.0514	0.118	0.0047	0.0543	0.1173	0.0151	0.0126	0.0037	0.0038	0.0152	0.0166	0.1474	0.033	0.1044	0.0449	0.0045
4	rs7683432	27276611	0.99	0.0135827579755248	1.07	0.0427611820736564	0.447471068232228	0.786661638790021	0.0098	0.0061	0.0771	0.0095	0.0529	0.0127	0.0118	0.0206	0.0038	0.0447	0.0538	0.1158	0.0058	0.0535	0.1171	0.0161	0.0129	0.0046	0.0038	0.0164	0.0175	0.1414	0.0302	0.1046	0.0452	0.0061
4	rs7672128	27278507	0.99	0.0135827579755248	1.07	0.0427611820736564	0.448188297976998	0.792762601011098	0.0098	0.0061	0.0771	0.0095	0.0529	0.0127	0.0118	0.0206	0.0038	0.0447	0.0538	0.1158	0.0058	0.0535	0.1171	0.0161	0.0129	0.0046	0.0038	0.0164	0.0175	0.1414	0.0302	0.1046	0.0452	0.0061
4	rs28712159	27281103	0.99	0.0135827579755248	1.07	0.0427611820736564	0.454668749852361	0.802238890773688	0.0098	0.0061	0.0771	0.0095	0.0529	0.0127	0.0118	0.0206	0.0038	0.0447	0.0538	0.1158	0.0058	0.0535	0.1171	0.0161	0.0129	0.0046	0.0038	0.0164	0.0175	0.1414	0.0302	0.1046	0.0452	0.0061
4	rs6821695	27298305	0.98	0.0176313199892257	1.07	0.0427611820736564	0.481726029750018	0.76569140931625	0.0099	0.0064	0.0769	0.0094	0.0525	0.0126	0.0118	0.0204	0.0038	0.0443	0.054	0.1156	0.0056	0.0536	0.1167	0.016	0.0133	0.0046	0.0037	0.0162	0.0175	0.1416	0.0303	0.1063	0.0447	0.0061
4	rs16879149	27299544	0.98	0.0176313199892257	1.07	0.0427611820736564	0.47721502516433	0.760392387117054	0.0099	0.0064	0.0769	0.0094	0.0525	0.0126	0.0118	0.0204	0.0038	0.0444	0.054	0.1156	0.0056	0.0536	0.1167	0.016	0.0133	0.0046	0.0037	0.0162	0.0175	0.1416	0.0303	0.1063	0.0447	0.0062
4	rs111559573	27305790	0.98	0.0176313199892257	1.07	0.0427611820736564	0.480983082062176	0.803157219653106	0.0099	0.0064	0.0768	0.0094	0.0525	0.0125	0.0118	0.0205	0.0038	0.0444	0.054	0.1161	0.0056	0.0537	0.1167	0.0159	0.0133	0.0046	0.0037	0.0162	0.0175	0.1412	0.0301	0.1063	0.0448	0.0061
4	rs10026460	27315138	0.98	0.0176313199892257	1.07	0.0427611820736564	0.508840390859	0.832660027483691	0.0098	0.0062	0.0765	0.0094	0.0525	0.0124	0.0118	0.0207	0.0038	0.0446	0.054	0.1172	0.0056	0.0538	0.1169	0.0158	0.0133	0.0046	0.0037	0.0161	0.018	0.1405	0.0296	0.106	0.045	0.0061
4	rs1035068	27318144	0.98	0.0176313199892257	1.06	0.0516972356607989	0.486755441607344	0.805913542196572	0.0098	0.0062	0.0764	0.0094	0.0525	0.0124	0.0118	0.0207	0.0038	0.0447	0.054	0.1174	0.0056	0.0539	0.1169	0.0158	0.0133	0.0046	0.0037	0.016	0.0182	0.1404	0.0295	0.1061	0.0451	0.006
4	rs111885946	27320568	0.98	0.0176313199892257	1.06	0.0516972356607989	0.508586060218725	0.850127053893421	0.0098	0.0062	0.0764	0.0094	0.0525	0.0124	0.0118	0.0207	0.0038	0.0447	0.054	0.1174	0.0056	0.0538	0.117	0.0158	0.0132	0.0045	0.0036	0.016	0.0184	0.1401	0.0295	0.1059	0.0453	0.006
4	rs80092402	27320578	0.98	0.0176313199892257	1.06	0.0516972356607989	0.508840390859	0.857879742797518	0.0098	0.0062	0.0764	0.0094	0.0525	0.0124	0.0118	0.0207	0.0038	0.0447	0.054	0.1174	0.0056	0.0538	0.117	0.0158	0.0132	0.0045	0.0036	0.016	0.0184	0.1401	0.0295	0.1059	0.0453	0.006
4	rs75722925	27321268	0.98	0.0176313199892257	1.06	0.0516972356607989	0.512024657593756	0.832351558418431	0.0099	0.0062	0.0764	0.0094	0.0525	0.0123	0.0118	0.0208	0.0038	0.0447	0.054	0.1174	0.0056	0.0538	0.1171	0.0158	0.0132	0.0045	0.0036	0.016	0.0185	0.14	0.0295	0.1059	0.0453	0.006
4	rs13115333	27323221	0.98	0.0176313199892257	1.06	0.0516972356607989	0.50947648376611	0.820032480062241	0.01	0.0062	0.0764	0.0094	0.0525	0.0123	0.0118	0.021	0.0038	0.0447	0.054	0.1175	0.0056	0.0536	0.1172	0.0159	0.0132	0.0045	0.0036	0.016	0.0186	0.1398	0.0294	0.1056	0.0454	0.0061
4	rs16879164	27325281	0.98	0.0176313199892257	1.06	0.0516972356607989	0.514067572976072	0.774642011398038	0.01	0.0062	0.0763	0.0094	0.0525	0.0124	0.0119	0.0211	0.0038	0.0447	0.0539	0.1173	0.0056	0.0537	0.1173	0.016	0.0132	0.0045	0.0036	0.016	0.0187	0.1395	0.0294	0.1055	0.0454	0.0061
4	rs75730666	27328447	0.98	0.0176313199892257	1.06	0.0516972356607989	0.534319194226018	0.778897583647716	0.01	0.0062	0.0763	0.0094	0.0524	0.0125	0.0119	0.021	0.0038	0.0447	0.0538	0.1173	0.0056	0.0539	0.1174	0.0164	0.0131	0.0045	0.0035	0.0159	0.0188	0.1391	0.0293	0.1056	0.0456	0.006
4	rs2309563	27333397	0.98	0.0176313199892257	1.06	0.0516972356607989	0.499533792184551	0.772819732691738	0.01	0.0063	0.076	0.0094	0.0524	0.0126	0.012	0.0213	0.0038	0.0448	0.0537	0.1173	0.0056	0.0541	0.1175	0.0166	0.013	0.0045	0.0033	0.0158	0.019	0.1387	0.0293	0.1053	0.0456	0.006
4	rs75790656	27334027	0.98	0.0176313199892257	1.06	0.0516972356607989	0.512024657593756	0.742736913101921	0.01	0.0063	0.0759	0.0095	0.0523	0.0127	0.0121	0.0213	0.0038	0.0449	0.0537	0.1176	0.0055	0.0541	0.1174	0.0166	0.013	0.0045	0.0033	0.0158	0.019	0.1387	0.0292	0.1053	0.0456	0.006
4	rs7662780	27334952	0.98	0.0176313199892257	1.06	0.0516972356607989	0.489935060642594	0.735670185854116	0.01	0.0064	0.0757	0.0095	0.0523	0.0128	0.0121	0.0213	0.0037	0.045	0.0536	0.118	0.0055	0.0541	0.1173	0.0167	0.0131	0.0044	0.0033	0.0157	0.0191	0.1384	0.0293	0.1052	0.0455	0.0059
4	rs7662818	27335003	0.98	0.0176313199892257	1.06	0.0516972356607989	0.496575620809234	0.771301874276191	0.0101	0.0064	0.0757	0.0096	0.0523	0.0128	0.0121	0.0213	0.0037	0.045	0.0537	0.118	0.0055	0.0541	0.1173	0.0167	0.0131	0.0044	0.0033	0.0156	0.019	0.1384	0.0293	0.1053	0.0455	0.0059
4	rs73257693	27335457	0.98	0.0176313199892257	1.06	0.0516972356607989	0.559788119531815	0.862538315704006	0.01	0.0064	0.0757	0.0095	0.0522	0.0128	0.0121	0.0212	0.0037	0.0449	0.0537	0.1182	0.0055	0.0541	0.1175	0.0167	0.0131	0.0044	0.0032	0.0156	0.019	0.1384	0.0293	0.1052	0.0454	0.0059
4	rs113938663	27337926	0.98	0.0176313199892257	1.06	0.0516972356607989	0.618782059015198	0.812966541427064	0.01	0.0064	0.0756	0.0095	0.0521	0.013	0.0122	0.0214	0.0037	0.0448	0.0537	0.1183	0.0055	0.0542	0.1174	0.0168	0.0132	0.0044	0.0031	0.0156	0.019	0.1385	0.0294	0.105	0.0453	0.0059
4	rs6819555	27342170	0.98	0.0176313199892257	1.05	0.0620520515513756	0.59549938365333	0.74258640298915	0.0099	0.0064	0.0756	0.0095	0.0521	0.0131	0.0122	0.0214	0.0036	0.0446	0.0536	0.1184	0.0054	0.0543	0.1174	0.0168	0.0132	0.0043	0.003	0.0156	0.019	0.1386	0.0294	0.1048	0.0453	0.0058
4	rs3843417	27342582	0.98	0.0176313199892257	1.05	0.0620520515513756	0.670684764963696	0.738074214130771	0.0098	0.0064	0.0756	0.0095	0.052	0.0131	0.0121	0.0215	0.0037	0.0445	0.0536	0.1186	0.0054	0.0544	0.1174	0.0169	0.0133	0.0042	0.003	0.0156	0.0191	0.1383	0.0294	0.105	0.0453	0.0059
4	rs80261753	27346129	0.95	0.036223894092762	1.05	0.0620520515513756	1.08215171791166	0.654851644018312	0.0095	0.0063	0.0705	0.0107	0.0522	0.0139	0.013	0.0231	0.0023	0.0425	0.0508	0.1221	0.0038	0.0607	0.1228	0.0176	0.0156	0.0029	0.0015	0.0152	0.0207	0.1337	0.029	0.1025	0.0463	0.0045
4	rs3843420	27349805	0.94	0.0451461751884772	1.05	0.0620520515513756	0.886338031856333	0.527258924046138	0.0095	0.0063	0.0702	0.0108	0.0523	0.014	0.0131	0.0232	0.0022	0.0423	0.0505	0.1224	0.0037	0.0611	0.1232	0.0177	0.0158	0.0028	0.0014	0.0152	0.0209	0.1333	0.0289	0.1024	0.0464	0.0044
4	rs71612842	27350108	0.94	0.0451461751884772	1.05	0.0620520515513756	0.886582955623667	0.532543317198004	0.0095	0.0063	0.0702	0.0108	0.0523	0.014	0.0131	0.0232	0.0022	0.0423	0.0505	0.1224	0.0037	0.0611	0.1232	0.0177	0.0158	0.0028	0.0014	0.0152	0.0209	0.1333	0.0289	0.1024	0.0464	0.0044
4	rs73111343	27350593	0.94	0.0451461751884772	1.05	0.0620520515513756	0.883319649774489	0.525731691767808	0.0095	0.0063	0.0702	0.0108	0.0523	0.014	0.0131	0.0232	0.0022	0.0423	0.0505	0.1224	0.0037	0.0611	0.1232	0.0177	0.0158	0.0028	0.0014	0.0152	0.0209	0.1333	0.0289	0.1024	0.0464	0.0044
4	rs77312392	27353929	0.94	0.0451461751884772	1.05	0.0620520515513756	0.87339793642407	0.526564590163314	0.0095	0.0063	0.0701	0.0108	0.0523	0.0141	0.0132	0.0233	0.0022	0.0423	0.0506	0.1224	0.0037	0.0612	0.1231	0.0177	0.0159	0.0028	0.0014	0.0152	0.0209	0.1331	0.0289	0.1023	0.0465	0.0044
4	rs76076813	27357001	0.94	0.0451461751884772	1.05	0.0620520515513756	0.844797892760113	0.525315366354696	0.0095	0.0063	0.0701	0.0108	0.0523	0.0141	0.0132	0.0233	0.0022	0.0423	0.0506	0.1225	0.0037	0.0613	0.1231	0.0177	0.0159	0.0028	0.0014	0.0152	0.021	0.133	0.0289	0.1023	0.0465	0.0044
4	rs2215745	27358898	0.94	0.0451461751884772	1.05	0.0620520515513756	0.808109170463142	0.486285410258839	0.0095	0.0063	0.0701	0.0109	0.0523	0.0142	0.0132	0.0233	0.0022	0.0423	0.0506	0.1224	0.0037	0.0614	0.123	0.0177	0.016	0.0027	0.0014	0.0152	0.021	0.1329	0.0289	0.1022	0.0466	0.0044
4	rs17575213	27360650	0.94	0.0451461751884772	1.05	0.0620520515513756	0.813296346312497	0.47394408295837	0.0095	0.0063	0.07	0.011	0.0523	0.0142	0.0132	0.0233	0.0022	0.0422	0.0505	0.1223	0.0036	0.0615	0.123	0.0177	0.016	0.0027	0.0013	0.0152	0.021	0.133	0.0289	0.1022	0.0467	0.0044
4	rs112056750	27364947	0.94	0.0451461751884772	1.05	0.0620520515513756	0.820550761129311	0.511761152510224	0.0094	0.0063	0.07	0.0111	0.0523	0.0141	0.0132	0.023	0.0021	0.0422	0.0504	0.1227	0.0036	0.0617	0.1231	0.0178	0.016	0.0027	0.0013	0.0151	0.021	0.1331	0.0289	0.1023	0.0466	0.0043
4	rs3970348	27367884	0.94	0.0451461751884772	1.04	0.0739648219953096	0.804737341976114	0.502683476714649	0.0094	0.0063	0.07	0.0111	0.0523	0.0141	0.0132	0.0229	0.0021	0.0421	0.0503	0.1229	0.0036	0.0617	0.1232	0.0178	0.016	0.0027	0.0013	0.0151	0.021	0.1333	0.0289	0.1024	0.0466	0.0042
4	rs76976575	27371120	0.94	0.0451461751884772	1.04	0.0739648219953096	0.79668539092656	0.509694432018193	0.0094	0.0063	0.07	0.0111	0.0523	0.0141	0.0132	0.0228	0.0021	0.0421	0.0503	0.1232	0.0036	0.0617	0.1232	0.0178	0.016	0.0027	0.0012	0.015	0.0211	0.1333	0.0288	0.1023	0.0466	0.0041
4	rs6448515	27374368	0.94	0.0451461751884772	1.04	0.0739648219953096	0.793100683273826	0.495970804679418	0.0094	0.0063	0.07	0.0112	0.0523	0.0141	0.0132	0.0228	0.0021	0.0421	0.0503	0.1234	0.0036	0.0617	0.1232	0.0178	0.016	0.0027	0.0012	0.0149	0.0211	0.1334	0.0288	0.1021	0.0466	0.004
4	rs1035070	27374922	0.94	0.0451461751884772	1.04	0.0739648219953096	0.78727106671762	0.497065177401891	0.0094	0.0063	0.0699	0.0112	0.0523	0.0141	0.0132	0.0228	0.0021	0.042	0.0503	0.1234	0.0036	0.0617	0.1232	0.0178	0.016	0.0027	0.0012	0.0149	0.0211	0.1334	0.0288	0.1021	0.0466	0.004
4	rs13107491	27383785	0.94	0.0451461751884772	1.04	0.0739648219953096	0.688721873110989	0.487782751111011	0.0094	0.0063	0.0697	0.0113	0.0522	0.014	0.0132	0.0231	0.0021	0.0418	0.0503	0.1235	0.0035	0.0617	0.1229	0.0179	0.0161	0.0026	0.0012	0.0149	0.0211	0.1332	0.0289	0.1022	0.0473	0.0037
4	rs7659968	27383850	0.94	0.0451461751884772	1.04	0.0739648219953096	0.697452861385295	0.495834051438081	0.0093	0.0063	0.0696	0.0113	0.0522	0.014	0.0131	0.023	0.0021	0.0419	0.0503	0.1237	0.0035	0.0617	0.1229	0.018	0.0161	0.0026	0.0012	0.0149	0.0211	0.1333	0.0289	0.1023	0.0473	0.0036
4	rs6448517	27385447	0.94	0.0451461751884772	1.04	0.0739648219953096	0.3554835538104	0.392806746455667	0.0084	0.0064	0.0698	0.0116	0.0511	0.0153	0.0134	0.0241	0.0019	0.042	0.0499	0.1258	0.0032	0.0607	0.1228	0.0185	0.0167	0.0024	0.0012	0.015	0.0209	0.1331	0.0284	0.1011	0.048	0.0027
4	rs34419168	27386673	0.94	0.0451461751884772	1.04	0.0739648219953096	0.317284125033812	0.457528975407928	0.0082	0.0065	0.0701	0.0115	0.0506	0.0151	0.0131	0.0249	0.0019	0.0425	0.0498	0.1268	0.0031	0.0605	0.1228	0.0186	0.0164	0.0022	0.0012	0.0152	0.0205	0.1329	0.0281	0.1015	0.0482	0.0021
4	rs6448518	27390449	0.93	0.0557421353933153	1.04	0.0739648219953096	0.341474034934657	0.430821159735857	0.0083	0.0066	0.0705	0.0114	0.0499	0.015	0.0126	0.0257	0.0018	0.0431	0.0497	0.1282	0.003	0.0601	0.1227	0.0188	0.0161	0.0019	0.0011	0.0154	0.0201	0.1326	0.0279	0.102	0.0485	0.0014
4	rs115370558	27396704	0.93	0.0557421353933153	1.04	0.0739648219953096	0.32282685136541	0.417825945837008	0.0083	0.0066	0.0705	0.0114	0.0498	0.015	0.0126	0.0257	0.0018	0.0432	0.0494	0.1283	0.003	0.06	0.1228	0.019	0.016	0.0019	0.0011	0.0154	0.02	0.1327	0.0278	0.1024	0.0485	0.0014
4	rs2015647	27400591	0.93	0.0557421353933153	1.02	0.103026239636585	0.320049194061825	0.381796655269612	0.0083	0.0066	0.0705	0.0114	0.0498	0.015	0.0126	0.0257	0.0018	0.0432	0.0494	0.1283	0.003	0.0599	0.1228	0.0191	0.016	0.0019	0.0011	0.0154	0.02	0.1327	0.0279	0.1024	0.0485	0.0014
4	rs77485252	27408663	0.93	0.0557421353933153	1.02	0.103026239636585	0.277328125953511	0.391136863018232	0.0083	0.0066	0.0707	0.0114	0.0497	0.0149	0.0131	0.0257	0.0018	0.0434	0.0493	0.1283	0.003	0.0599	0.1227	0.019	0.0158	0.0019	0.0011	0.0154	0.0199	0.1326	0.0278	0.1025	0.0485	0.0014
4	rs210759	27412002	0.93	0.0557421353933153	1.02	0.103026239636585	0.268394940545865	0.342853389947382	0.0083	0.0066	0.0708	0.0114	0.0497	0.0149	0.0133	0.0258	0.0018	0.0434	0.049	0.1283	0.003	0.0599	0.123	0.0189	0.0158	0.0019	0.0011	0.0154	0.0199	0.1326	0.0278	0.1025	0.0484	0.0013
4	rs17638697	27412195	0.93	0.0557421353933153	1.02	0.103026239636585	0.275789506572396	0.35129316611684	0.0083	0.0066	0.0707	0.0113	0.0497	0.0149	0.0132	0.0258	0.0018	0.0435	0.049	0.1282	0.003	0.06	0.123	0.0189	0.0158	0.0019	0.0011	0.0154	0.0199	0.1327	0.0278	0.1025	0.0484	0.0013
4	rs2080109	27413878	0.93	0.0557421353933153	1.02	0.103026239636585	0.271847632017841	0.346941786734626	0.0083	0.0066	0.0708	0.0113	0.0497	0.0148	0.0133	0.0258	0.0018	0.0435	0.049	0.1282	0.003	0.06	0.123	0.019	0.0156	0.0019	0.0011	0.0154	0.0199	0.1327	0.0278	0.1025	0.0484	0.0014
4	rs76247010	27416463	0.93	0.0557421353933153	1.02	0.103026239636585	0.269083569902257	0.345825384522591	0.0083	0.0066	0.0708	0.0113	0.0497	0.0148	0.0133	0.0258	0.0018	0.0435	0.049	0.1282	0.003	0.06	0.123	0.019	0.0156	0.0019	0.0011	0.0154	0.0199	0.1327	0.0278	0.1025	0.0484	0.0014
4	rs16879323	27421986	0.93	0.0557421353933153	1.02	0.103026239636585	0.265285134094937	0.33828612531729	0.0083	0.0066	0.0708	0.0113	0.0498	0.0148	0.0134	0.0258	0.0018	0.0435	0.049	0.1282	0.003	0.0599	0.123	0.0189	0.0156	0.0019	0.0012	0.0154	0.0199	0.1327	0.0279	0.1026	0.0484	0.0014
4	rs7690192	27427056	0.93	0.0557421353933153	1.02	0.103026239636585	0.254823170005992	0.318016969964117	0.0085	0.0067	0.0708	0.0114	0.0498	0.0148	0.0133	0.0258	0.0018	0.0436	0.049	0.1282	0.0031	0.0598	0.123	0.0188	0.0156	0.0019	0.0013	0.0154	0.0198	0.1326	0.0279	0.1026	0.0484	0.0014
4	rs13125312	27428475	0.93	0.0557421353933153	1.02	0.103026239636585	0.252376577399428	0.302881368181338	0.0086	0.0067	0.0709	0.0114	0.0498	0.0148	0.0132	0.0258	0.0019	0.0436	0.0489	0.1282	0.003	0.0596	0.1229	0.0188	0.0155	0.0019	0.0013	0.0154	0.0198	0.1328	0.028	0.1026	0.0483	0.0014
4	rs62300865	27431165	0.93	0.0557421353933153	1.02	0.103026239636585	0.23531329597539	0.295752031934044	0.0086	0.0067	0.0709	0.0113	0.0495	0.0148	0.0131	0.0257	0.0019	0.0436	0.0491	0.1282	0.0031	0.0594	0.123	0.0187	0.0154	0.002	0.0013	0.0154	0.0197	0.133	0.0281	0.1026	0.0483	0.0015
4	rs210749	27438947	0.93	0.0557421353933153	1.02	0.103026239636585	0.196118533149896	0.271787515114599	0.0086	0.0067	0.071	0.0113	0.0492	0.0149	0.0129	0.0256	0.0021	0.0436	0.0488	0.1283	0.0032	0.059	0.123	0.0184	0.0152	0.0022	0.0014	0.0154	0.0196	0.1338	0.0282	0.1028	0.0484	0.0016
4	rs73261719	27439047	0.93	0.0557421353933153	1.02	0.103026239636585	0.195733369120075	0.272595519357223	0.0086	0.0067	0.071	0.0113	0.0492	0.0149	0.0129	0.0256	0.0021	0.0436	0.0488	0.1283	0.0032	0.059	0.123	0.0184	0.0152	0.0022	0.0014	0.0154	0.0196	0.1338	0.0282	0.1028	0.0484	0.0016
4	rs210750	27440312	0.93	0.0557421353933153	1.02	0.103026239636585	0.196967412703836	0.266610995120103	0.0086	0.0067	0.071	0.0113	0.0491	0.0149	0.0128	0.0256	0.0021	0.0436	0.0488	0.1283	0.0032	0.059	0.123	0.0184	0.0152	0.0023	0.0014	0.0154	0.0196	0.1338	0.0282	0.1028	0.0484	0.0016
4	rs13114969	27448483	0.92	0.0682081798453755	1.02	0.103026239636585	0.184825835459474	0.257712213404858	0.0085	0.0067	0.0709	0.0113	0.0487	0.015	0.013	0.0256	0.0021	0.0437	0.0487	0.1279	0.0033	0.0589	0.1232	0.0183	0.0154	0.0023	0.0014	0.0153	0.0198	0.1336	0.0283	0.1027	0.0486	0.0017
4	rs210782	27450750	0.93	0.0557421353933153	1.01	0.120454976543865	0.177243551941815	0.25284716171274	0.0085	0.0067	0.0709	0.0112	0.0487	0.015	0.013	0.0256	0.0021	0.0437	0.0486	0.1279	0.0033	0.0588	0.1234	0.0183	0.0154	0.0023	0.0014	0.0152	0.0198	0.1337	0.0283	0.1029	0.0486	0.0017
4	rs17578698	27457584	0.93	0.0557421353933153	1.01	0.120454976543865	0.175539277417442	0.256011788873321	0.0085	0.0067	0.0708	0.0111	0.0487	0.015	0.0131	0.0255	0.0021	0.0438	0.0484	0.1278	0.0033	0.0588	0.1235	0.0183	0.0155	0.0023	0.0014	0.0151	0.0198	0.1337	0.0283	0.103	0.0485	0.0017
4	rs77289906	27473082	0.93	0.0557421353933153	1.01	0.120454976543865	0.178555402224082	0.264892375237076	0.0085	0.0067	0.0708	0.0109	0.0487	0.0151	0.0132	0.0254	0.0021	0.044	0.0483	0.1277	0.0033	0.0588	0.1236	0.0182	0.0155	0.0023	0.0014	0.0149	0.0198	0.1338	0.0285	0.1033	0.0484	0.0017
4	rs4692031	27474317	0.93	0.0557421353933153	1.01	0.120454976543865	0.17917683165397	0.261009698670476	0.0085	0.0067	0.0708	0.0109	0.0487	0.0151	0.0132	0.0254	0.0021	0.044	0.0482	0.1277	0.0033	0.0588	0.1237	0.0182	0.0155	0.0023	0.0014	0.0149	0.0198	0.1338	0.0285	0.1033	0.0484	0.0017
4	rs34930672	27491504	0.93	0.0557421353933153	1.01	0.120454976543865	0.212725162075744	0.311984515203109	0.0085	0.0068	0.0699	0.0109	0.0488	0.0149	0.0126	0.0242	0.0019	0.0449	0.0473	0.128	0.0032	0.0593	0.1248	0.018	0.0152	0.0022	0.0014	0.0144	0.0198	0.1344	0.0291	0.1043	0.0483	0.0017
4	rs77470811	27493286	0.93	0.0557421353933153	1.01	0.120454976543865	0.2207993701616	0.322381424346669	0.0084	0.0068	0.0697	0.0109	0.0488	0.0149	0.0125	0.024	0.0019	0.045	0.0472	0.128	0.0032	0.0593	0.125	0.018	0.0152	0.0022	0.0014	0.0144	0.0198	0.1345	0.0292	0.1045	0.0483	0.0017
4	rs1456092	27494432	0.92	0.0682081798453755	1.01	0.120454976543865	0.2267355843999	0.328227830612835	0.0085	0.0068	0.0695	0.0109	0.0488	0.0149	0.0125	0.024	0.0019	0.0451	0.0472	0.128	0.0032	0.0593	0.1251	0.018	0.0152	0.0022	0.0014	0.0143	0.0198	0.1346	0.0293	0.1046	0.0484	0.0017
4	rs1502253	27516957	0.93	0.0557421353933153	1.01	0.120454976543865	0.308421823633976	0.40649553380204	0.0083	0.0069	0.0695	0.0108	0.0485	0.0146	0.0117	0.0238	0.0019	0.0456	0.0473	0.129	0.003	0.0604	0.1259	0.0179	0.0144	0.0021	0.0015	0.0141	0.0193	0.1345	0.0296	0.1051	0.0476	0.0019
4	rs74381075	27526981	0.92	0.0682081798453755	1	0.139999700676332	0.330671136175084	0.453382189754086	0.0083	0.0069	0.0695	0.0108	0.0485	0.0145	0.0116	0.0237	0.0019	0.0456	0.0473	0.1291	0.003	0.0605	0.1261	0.0179	0.0143	0.0021	0.0015	0.0141	0.0193	0.1346	0.0296	0.1049	0.0475	0.0019
4	rs12506982	27530174	0.92	0.0682081798453755	1	0.139999700676332	0.332776123898602	0.451913144428778	0.0083	0.0069	0.0696	0.0108	0.0485	0.0145	0.0115	0.0237	0.0019	0.0456	0.0473	0.1291	0.003	0.0606	0.1262	0.0179	0.0142	0.0021	0.0015	0.014	0.0193	0.1346	0.0297	0.1048	0.0474	0.0019
4	rs79210275	27530265	0.92	0.0682081798453755	1	0.139999700676332	0.333496494025403	0.461014564873669	0.0083	0.0069	0.0696	0.0108	0.0485	0.0145	0.0115	0.0237	0.0019	0.0456	0.0473	0.1291	0.003	0.0606	0.1262	0.0179	0.0142	0.0021	0.0015	0.014	0.0193	0.1346	0.0297	0.1048	0.0474	0.0019
4	rs13117897	27531517	0.92	0.0682081798453755	1	0.139999700676332	0.348969319773348	0.472322804073539	0.0082	0.0069	0.0694	0.0108	0.0485	0.0145	0.0115	0.0237	0.0019	0.0456	0.0473	0.1291	0.003	0.0608	0.1262	0.0179	0.0142	0.002	0.0015	0.014	0.0193	0.1347	0.0297	0.1048	0.0474	0.0019
4	rs79211706	27531988	0.92	0.0682081798453755	1.01	0.120454976543865	0.350235513150186	0.464776018810873	0.0082	0.0069	0.0694	0.0108	0.0485	0.0145	0.0115	0.0237	0.0019	0.0456	0.0473	0.1291	0.003	0.0608	0.1262	0.0179	0.0142	0.002	0.0015	0.0141	0.0193	0.1347	0.0297	0.1048	0.0474	0.0019
4	rs17594373	27534148	0.92	0.0682081798453755	1.01	0.120454976543865	0.352139238766692	0.461685665671575	0.0082	0.0069	0.0693	0.0108	0.0485	0.0145	0.0115	0.0237	0.0019	0.0456	0.0473	0.1291	0.003	0.0608	0.1262	0.0179	0.0142	0.002	0.0015	0.0141	0.0193	0.1347	0.0297	0.1047	0.0474	0.0019
4	rs17664784	27546902	0.92	0.0682081798453755	1.01	0.120454976543865	0.35288101311518	0.441399942218736	0.0083	0.0069	0.0693	0.0109	0.0484	0.0146	0.0116	0.0238	0.002	0.0456	0.0474	0.1289	0.003	0.0605	0.1262	0.0182	0.0143	0.002	0.0015	0.0141	0.0193	0.1349	0.0297	0.1044	0.0473	0.002
4	rs17594863	27550829	0.92	0.0682081798453755	1.01	0.120454976543865	0.357081802604167	0.455119953789333	0.0083	0.0069	0.0694	0.0109	0.0484	0.0146	0.0116	0.0237	0.002	0.0456	0.0474	0.129	0.003	0.0605	0.1263	0.0183	0.0144	0.002	0.0016	0.0141	0.0193	0.1348	0.0297	0.1041	0.0473	0.002
4	rs111247893	27566688	0.92	0.0682081798453755	1.01	0.120454976543865	0.361576496414591	0.434383823819548	0.0083	0.0069	0.0693	0.0109	0.0484	0.0147	0.0116	0.0237	0.002	0.0456	0.0474	0.1291	0.003	0.0605	0.1264	0.0183	0.0144	0.0021	0.0016	0.0141	0.0193	0.1348	0.0296	0.1037	0.0473	0.002
4	rs1449752	27575154	0.92	0.0682081798453755	1.01	0.120454976543865	0.361952356571723	0.439278710089211	0.0083	0.0069	0.0693	0.0109	0.0484	0.0147	0.0116	0.0237	0.002	0.0456	0.0474	0.1291	0.003	0.0605	0.1264	0.0183	0.0144	0.0021	0.0016	0.0141	0.0193	0.1348	0.0296	0.1037	0.0473	0.002
4	rs6839602	27577579	0.92	0.0682081798453755	1.01	0.120454976543865	0.362006067223577	0.438616383828987	0.0083	0.0069	0.0693	0.0109	0.0484	0.0147	0.0116	0.0237	0.002	0.0456	0.0474	0.1291	0.003	0.0605	0.1264	0.0183	0.0144	0.0021	0.0016	0.0141	0.0193	0.1348	0.0296	0.1037	0.0473	0.002
4	rs16879505	27582436	0.92	0.0682081798453755	1.01	0.120454976543865	0.357081802604167	0.473133263052596	0.0083	0.0068	0.0695	0.011	0.0482	0.0147	0.0118	0.024	0.0021	0.0454	0.0474	0.1287	0.003	0.0607	0.1264	0.0183	0.0144	0.002	0.0016	0.0142	0.0193	0.1347	0.0298	0.1032	0.0473	0.002
4	rs11932261	27591064	0.92	0.0682081798453755	1.01	0.120454976543865	0.334527000965353	0.335947685820049	0.0084	0.0068	0.0695	0.0112	0.0476	0.015	0.0122	0.0245	0.0021	0.0448	0.0474	0.1281	0.003	0.0609	0.1269	0.0184	0.0147	0.0019	0.0016	0.0143	0.0192	0.1341	0.0301	0.1029	0.047	0.0022
4	rs28445882	27592042	0.92	0.0682081798453755	1.01	0.120454976543865	0.335662469341288	0.322745919414455	0.0084	0.0068	0.0695	0.0112	0.0476	0.015	0.0122	0.0245	0.0021	0.0448	0.0474	0.1281	0.003	0.0609	0.1269	0.0184	0.0148	0.0019	0.0016	0.0143	0.0192	0.1341	0.0301	0.1029	0.047	0.0022
4	rs116563255	27592780	0.92	0.0682081798453755	1.01	0.120454976543865	0.335972489818134	0.317654058953631	0.0084	0.0068	0.0694	0.0112	0.0476	0.015	0.0122	0.0245	0.0021	0.0448	0.0474	0.1281	0.003	0.0609	0.1269	0.0184	0.0148	0.0019	0.0016	0.0143	0.0192	0.1343	0.0303	0.1029	0.0468	0.0022
4	rs115253381	27601722	0.92	0.0682081798453755	1.01	0.120454976543865	0.340380422538769	0.333859399609434	0.0085	0.0068	0.0692	0.0112	0.0473	0.0149	0.012	0.0247	0.0022	0.0447	0.0473	0.1285	0.003	0.0613	0.1271	0.0179	0.0147	0.002	0.0017	0.0143	0.0192	0.1343	0.0302	0.1029	0.0469	0.0023
4	rs7658517	27602249	0.92	0.0682081798453755	1.01	0.120454976543865	0.341265587590795	0.31959099796128	0.0085	0.0068	0.0691	0.0112	0.0473	0.0149	0.012	0.0247	0.0022	0.0447	0.0473	0.1285	0.003	0.0613	0.1271	0.0178	0.0147	0.002	0.0017	0.0143	0.0192	0.1343	0.0302	0.1029	0.0469	0.0023
4	rs74863425	27605246	0.92	0.0682081798453755	1.01	0.120454976543865	0.341057206226674	0.342606058162097	0.0085	0.0068	0.0691	0.0112	0.0472	0.0149	0.012	0.0247	0.0022	0.0447	0.0473	0.1285	0.003	0.0613	0.1272	0.0178	0.0147	0.002	0.0017	0.0144	0.0192	0.1343	0.0302	0.1029	0.0469	0.0023
4	rs11725308	27609974	0.92	0.0682081798453755	1.01	0.120454976543865	0.344713401407434	0.287617046972119	0.0086	0.007	0.0689	0.0113	0.0469	0.0149	0.0121	0.0249	0.0023	0.0446	0.0472	0.1284	0.003	0.0614	0.1274	0.0179	0.0147	0.0021	0.0016	0.0143	0.0191	0.1343	0.0301	0.1028	0.0467	0.0024
4	rs17674102	27614463	0.92	0.0682081798453755	1.01	0.120454976543865	0.346076557106791	0.242314726367824	0.0086	0.0071	0.0687	0.0114	0.0465	0.015	0.0122	0.0249	0.0024	0.0446	0.0471	0.1282	0.0031	0.0614	0.1276	0.018	0.0148	0.0022	0.0016	0.0143	0.019	0.1342	0.03	0.1028	0.0467	0.0024
4	rs79754052	27615353	0.92	0.0682081798453755	1.02	0.103026239636585	0.342360672092061	0.253411363149183	0.0086	0.0071	0.0686	0.0114	0.0465	0.015	0.0122	0.025	0.0024	0.0445	0.0471	0.128	0.0031	0.0614	0.1276	0.018	0.0148	0.0022	0.0016	0.0143	0.019	0.1343	0.03	0.103	0.0466	0.0024
4	rs17674114	27618901	0.92	0.0682081798453755	1.01	0.120454976543865	0.337421219158768	0.246107885669138	0.0086	0.0071	0.0684	0.0114	0.0463	0.015	0.0122	0.0249	0.0024	0.0444	0.0472	0.1275	0.0031	0.0616	0.1275	0.018	0.0148	0.0022	0.0017	0.0142	0.019	0.1346	0.03	0.1038	0.0463	0.0024
4	rs13129484	27619412	0.92	0.0682081798453755	1.01	0.120454976543865	0.336644711284179	0.223744197961251	0.0086	0.0072	0.0682	0.0114	0.0456	0.0151	0.0123	0.025	0.0024	0.0442	0.0468	0.127	0.0032	0.0619	0.1276	0.018	0.0147	0.0023	0.0018	0.0142	0.0189	0.135	0.03	0.1047	0.0461	0.0024
4	rs10013576	27619553	0.92	0.0682081798453755	1.01	0.120454976543865	0.339028946914352	0.249357999179389	0.0086	0.0073	0.0681	0.0115	0.0454	0.015	0.0123	0.025	0.0025	0.0442	0.0468	0.1268	0.0032	0.0618	0.1277	0.0181	0.0147	0.0023	0.0018	0.0142	0.0189	0.1352	0.0299	0.1053	0.0458	0.0024
4	rs75265717	27620080	0.92	0.0682081798453755	1.01	0.120454976543865	0.350024316589346	0.301451419550361	0.0086	0.0073	0.0681	0.0115	0.0451	0.0152	0.0124	0.0252	0.0024	0.0441	0.0466	0.1268	0.003	0.062	0.1274	0.0182	0.0152	0.0023	0.0018	0.0143	0.0189	0.1344	0.0299	0.1059	0.0458	0.0024
4	rs114049032	27621215	0.92	0.0682081798453755	1	0.139999700676332	0.3092625085422	0.256918241675486	0.0087	0.0074	0.0685	0.0116	0.0447	0.0152	0.0126	0.0252	0.0025	0.0437	0.0467	0.1256	0.003	0.0624	0.1266	0.0183	0.0153	0.0024	0.0018	0.0145	0.0188	0.1336	0.0302	0.1068	0.046	0.0024
4	rs1375763	27624867	0.92	0.0682081798453755	1	0.139999700676332	0.263555856144891	0.305866931429557	0.0086	0.0075	0.0692	0.0117	0.0445	0.0153	0.0128	0.0252	0.0025	0.0435	0.0468	0.1243	0.003	0.0625	0.1258	0.0183	0.0154	0.0024	0.0018	0.0148	0.0189	0.1328	0.0305	0.1078	0.0462	0.0024
4	rs73248175	27628880	0.93	0.0557421353933153	1	0.139999700676332	0.26351043170672	0.376832579152721	0.0087	0.0074	0.0692	0.0117	0.0444	0.0152	0.0128	0.0252	0.0025	0.0433	0.0468	0.1242	0.0029	0.0627	0.1257	0.0182	0.0152	0.0025	0.0017	0.0147	0.0189	0.1331	0.0306	0.1079	0.0464	0.0024
4	rs7671071	27637428	0.93	0.0557421353933153	1	0.139999700676332	0.276068912726085	0.5328218069394	0.009	0.0072	0.0694	0.0116	0.0441	0.015	0.0129	0.0253	0.0025	0.0431	0.0469	0.1243	0.0027	0.0629	0.1255	0.0179	0.0149	0.0025	0.0018	0.0145	0.0188	0.1338	0.0308	0.1078	0.0469	0.0024
4	rs297284	27641239	0.93	0.0557421353933153	1	0.139999700676332	0.260883089619095	0.590512313479958	0.0087	0.0072	0.0695	0.0116	0.044	0.015	0.0129	0.0253	0.0025	0.0431	0.0468	0.1243	0.0027	0.0631	0.1255	0.0179	0.0149	0.0025	0.0018	0.0148	0.0188	0.134	0.0307	0.1078	0.0469	0.0024
4	rs34670797	27646984	0.93	0.0557421353933153	1	0.139999700676332	0.269865170610601	0.615338696786269	0.0087	0.0073	0.0696	0.0116	0.044	0.0149	0.0128	0.0257	0.0024	0.0431	0.0468	0.1238	0.0027	0.0634	0.1252	0.0177	0.0148	0.0026	0.0018	0.0148	0.0188	0.134	0.0308	0.108	0.0469	0.0024
4	rs80310653	27647784	0.93	0.0557421353933153	1	0.139999700676332	0.278450016021451	0.606557173197669	0.0087	0.0073	0.0696	0.0115	0.0439	0.0149	0.0126	0.0257	0.0024	0.0432	0.0468	0.1237	0.0028	0.0634	0.1252	0.0176	0.0149	0.0026	0.0018	0.0148	0.0188	0.134	0.0309	0.108	0.0469	0.0025
4	rs78156933	27656295	0.93	0.0557421353933153	1	0.139999700676332	0.279855804247936	0.662323342378111	0.0087	0.0073	0.0699	0.0114	0.044	0.0149	0.0125	0.0256	0.0023	0.0434	0.0467	0.1229	0.0028	0.064	0.1248	0.0174	0.0149	0.0026	0.0018	0.0147	0.0188	0.1342	0.0311	0.1084	0.0469	0.0025
4	rs35260582	27658046	0.93	0.0557421353933153	1	0.139999700676332	0.280513140849896	0.617935655611084	0.0087	0.0073	0.07	0.0113	0.044	0.0149	0.0125	0.0255	0.0023	0.0434	0.0467	0.1227	0.0028	0.0642	0.1247	0.0173	0.0148	0.0026	0.0018	0.0147	0.0188	0.1343	0.0312	0.1085	0.0469	0.0025
4	rs981710	27658939	0.93	0.0557421353933153	1	0.139999700676332	0.274301914631375	0.574855064450446	0.0087	0.0073	0.07	0.0113	0.044	0.0149	0.0125	0.0255	0.0023	0.0435	0.0467	0.1226	0.0028	0.0643	0.1247	0.0172	0.0149	0.0026	0.0018	0.0147	0.0188	0.1343	0.0313	0.1086	0.047	0.0024
4	rs17603642	27659748	0.93	0.0557421353933153	1	0.139999700676332	0.267249347089061	0.645357320601927	0.0087	0.0073	0.07	0.0113	0.0439	0.015	0.0124	0.0255	0.0023	0.0434	0.0467	0.1226	0.0028	0.0641	0.1248	0.0171	0.0147	0.0026	0.0018	0.0147	0.0188	0.1345	0.0313	0.1086	0.047	0.0025
4	rs7671299	27661893	0.93	0.0557421353933153	1	0.139999700676332	0.282725970870387	0.804688262815214	0.0087	0.0073	0.07	0.0113	0.0439	0.015	0.0123	0.0256	0.0023	0.0435	0.0467	0.1226	0.0029	0.0642	0.1247	0.017	0.0145	0.0026	0.0018	0.0147	0.0188	0.1346	0.0314	0.1086	0.047	0.0025
4	rs116164959	27664539	0.93	0.0557421353933153	1	0.139999700676332	0.354101387898632	1.22828865913245	0.0087	0.0073	0.0702	0.0112	0.0437	0.015	0.0123	0.0256	0.0023	0.0436	0.0466	0.1223	0.0029	0.0641	0.1245	0.0169	0.0145	0.0026	0.0018	0.0147	0.0187	0.1347	0.0314	0.1087	0.0471	0.0025
4	rs114735595	27669915	0.94	0.0451461751884772	0.99	0.161794913519683	0.162351827096947	0.678652021331448	0.0086	0.0073	0.0727	0.0113	0.0423	0.015	0.0121	0.0263	0.0023	0.0438	0.0459	0.1183	0.0032	0.0624	0.122	0.0163	0.0147	0.0026	0.0017	0.0139	0.0191	0.1362	0.032	0.1127	0.0491	0.0025
4	rs71596111	27676576	0.94	0.0451461751884772	0.98	0.18597139562509	0.199604423016933	0.705469708783691	0.0084	0.0074	0.0731	0.0113	0.0421	0.015	0.0122	0.0263	0.0024	0.044	0.0457	0.1178	0.0033	0.0621	0.1218	0.0162	0.0147	0.0026	0.0016	0.014	0.0191	0.1366	0.031	0.1129	0.0496	0.0026
4	rs4692038	27679600	0.94	0.0451461751884772	0.98	0.18597139562509	0.153748323736583	0.693587709237662	0.0084	0.0074	0.0733	0.0114	0.042	0.015	0.0123	0.0261	0.0024	0.0442	0.0456	0.1176	0.0033	0.0621	0.1218	0.0162	0.0148	0.0027	0.0016	0.014	0.0191	0.1367	0.0309	0.113	0.0498	0.0026
4	rs13123599	27679947	0.94	0.0451461751884772	0.98	0.18597139562509	0.160423737162717	0.709341071891551	0.0084	0.0074	0.0733	0.0114	0.042	0.015	0.0123	0.026	0.0024	0.0442	0.0456	0.1176	0.0034	0.0621	0.1218	0.0161	0.0148	0.0027	0.0015	0.014	0.0191	0.1368	0.0308	0.113	0.0498	0.0026
4	rs79841530	27680100	0.94	0.0451461751884772	0.98	0.18597139562509	0.161730610163041	0.759182303698702	0.0084	0.0074	0.0733	0.0114	0.042	0.015	0.0123	0.026	0.0024	0.0442	0.0456	0.1176	0.0034	0.0621	0.1218	0.0161	0.0148	0.0027	0.0015	0.014	0.0191	0.1368	0.0308	0.113	0.0498	0.0026
4	rs963228	27685834	0.93	0.0557421353933153	0.98	0.18597139562509	0.175756313498101	0.686184610232247	0.0084	0.0072	0.0731	0.0114	0.042	0.015	0.0123	0.0259	0.0026	0.0443	0.0455	0.1175	0.0034	0.0623	0.1217	0.016	0.0148	0.0027	0.0015	0.0141	0.0192	0.1374	0.0308	0.113	0.0499	0.0026
4	rs76991999	27692931	0.93	0.0557421353933153	0.98	0.18597139562509	0.17105302611472	0.648713184599272	0.0084	0.0072	0.0731	0.0114	0.0419	0.0149	0.0123	0.0258	0.0026	0.0443	0.0454	0.1175	0.0034	0.0623	0.1216	0.016	0.0149	0.0027	0.0015	0.0141	0.0192	0.1375	0.0307	0.113	0.05	0.0026
4	rs409579	27693055	0.93	0.0557421353933153	0.98	0.18597139562509	0.170910579360831	0.643608037435057	0.0084	0.0072	0.0731	0.0114	0.0419	0.0149	0.0123	0.0258	0.0026	0.0443	0.0454	0.1175	0.0034	0.0623	0.1216	0.016	0.0149	0.0027	0.0015	0.0141	0.0192	0.1375	0.0307	0.113	0.05	0.0026
4	rs11723101	27696416	0.93	0.0557421353933153	0.98	0.18597139562509	0.174600583147968	0.641568600571146	0.0084	0.0072	0.0732	0.0114	0.0419	0.0149	0.0123	0.0258	0.0026	0.0443	0.0454	0.1175	0.0034	0.0623	0.1215	0.0161	0.0149	0.0027	0.0015	0.0141	0.0193	0.1375	0.0307	0.113	0.0499	0.0026
4	rs989136	27698924	0.93	0.0557421353933153	0.97	0.212655582583661	0.184156001865413	0.696702342371428	0.0084	0.0072	0.0732	0.0114	0.0419	0.015	0.0123	0.0258	0.0026	0.0443	0.0453	0.1175	0.0034	0.0623	0.1215	0.0161	0.0149	0.0027	0.0015	0.0141	0.0193	0.1375	0.0307	0.113	0.0497	0.0026
4	rs56292437	27705536	0.93	0.0557421353933153	0.97	0.212655582583661	0.162628371723545	0.388187290811279	0.0085	0.0073	0.0749	0.0119	0.0417	0.0155	0.0124	0.0249	0.003	0.0439	0.0444	0.1159	0.0039	0.0619	0.119	0.0168	0.0152	0.0029	0.0018	0.0146	0.0196	0.1397	0.0299	0.1115	0.0499	0.0032
4	rs113524189	27713157	0.92	0.0682081798453755	0.97	0.212655582583661	0.150820376561441	0.374928173679693	0.0087	0.0074	0.0786	0.0123	0.0395	0.0161	0.0125	0.0229	0.0033	0.0426	0.0421	0.1179	0.0046	0.0603	0.1183	0.0171	0.0159	0.0036	0.002	0.0151	0.0191	0.1419	0.0301	0.109	0.0493	0.0037
4	rs35421578	27730646	0.91	0.0827439743829911	0.97	0.212655582583661	0.114732037437691	0.294450550902146	0.0087	0.0074	0.0787	0.0123	0.0394	0.0161	0.0126	0.0228	0.0033	0.0425	0.042	0.118	0.0046	0.0603	0.118	0.0172	0.0159	0.0037	0.002	0.0152	0.0191	0.1423	0.03	0.109	0.0493	0.0038
4	rs80112164	27734652	0.91	0.0827439743829911	0.97	0.212655582583661	0.110298161808747	0.216408881536101	0.0087	0.0074	0.0788	0.0123	0.0394	0.016	0.0126	0.0228	0.0033	0.0425	0.042	0.118	0.0046	0.0602	0.1181	0.0172	0.0159	0.0037	0.002	0.0152	0.0191	0.1423	0.03	0.1089	0.0493	0.0038
4	rs79259320	27736088	0.91	0.0827439743829911	0.97	0.212655582583661	0.110079292398465	0.206085717253098	0.0087	0.0074	0.0788	0.0123	0.0394	0.016	0.0126	0.0228	0.0033	0.0425	0.042	0.118	0.0046	0.0602	0.118	0.0172	0.016	0.0037	0.002	0.0152	0.0191	0.1423	0.03	0.1089	0.0493	0.0038
4	rs115822880	27742480	0.91	0.0827439743829911	0.97	0.212655582583661	0.0969556329300476	0.223744197961251	0.0086	0.0073	0.0792	0.0123	0.0394	0.0155	0.0126	0.0228	0.0033	0.0422	0.0418	0.1182	0.0046	0.0598	0.1178	0.0172	0.016	0.0036	0.002	0.0149	0.0195	0.1438	0.0297	0.1089	0.0492	0.0039
4	rs4692256	27744718	0.91	0.0827439743829911	0.97	0.212655582583661	0.0850929350804719	0.165559206008324	0.0086	0.0073	0.0793	0.0123	0.0394	0.0154	0.0126	0.0228	0.0033	0.0422	0.0417	0.1183	0.0046	0.0597	0.1178	0.0172	0.016	0.0036	0.002	0.0149	0.0196	0.144	0.0297	0.1089	0.0492	0.0039
4	rs13110484	27757391	0.91	0.0827439743829911	0.97	0.212655582583661	0.0844200615517871	0.1553893040342	0.0086	0.0073	0.0795	0.0123	0.0394	0.0153	0.0125	0.0226	0.0033	0.0422	0.0416	0.1185	0.0046	0.0596	0.118	0.0171	0.016	0.0036	0.002	0.0148	0.0197	0.1442	0.0295	0.109	0.049	0.0039
4	rs12510615	27764041	0.91	0.0827439743829911	0.97	0.212655582583661	0.0826043188838564	0.181788734373627	0.0086	0.0073	0.0796	0.0124	0.0394	0.0153	0.0125	0.0225	0.0033	0.0423	0.0416	0.1186	0.0046	0.0596	0.118	0.017	0.0159	0.0036	0.0021	0.0147	0.0197	0.1446	0.0294	0.1089	0.049	0.0039
4	rs76343293	27766114	0.91	0.0827439743829911	0.97	0.212655582583661	0.0825130529601634	0.178058685953681	0.0086	0.0073	0.0797	0.0123	0.0394	0.0152	0.0125	0.0225	0.0033	0.0424	0.0416	0.1186	0.0046	0.0596	0.1179	0.017	0.0159	0.0036	0.0021	0.0147	0.0197	0.1447	0.0294	0.1091	0.0489	0.0039
4	rs74614261	27772185	0.91	0.0827439743829911	0.97	0.212655582583661	0.0788265759334585	0.176654286745598	0.0086	0.0073	0.0798	0.0123	0.0395	0.0152	0.0125	0.0225	0.0033	0.0425	0.0416	0.1185	0.0046	0.0596	0.1179	0.017	0.0159	0.0036	0.0021	0.0146	0.0196	0.1449	0.0293	0.1091	0.049	0.0039
4	rs56948162	27774482	0.91	0.0827439743829911	0.97	0.212655582583661	0.0767839559974739	0.16899940789326	0.0086	0.0073	0.0798	0.0123	0.0395	0.0152	0.0124	0.0225	0.0033	0.0425	0.0416	0.1184	0.0046	0.0595	0.118	0.017	0.0159	0.0036	0.0021	0.0146	0.0196	0.1449	0.0293	0.1091	0.049	0.0039
4	rs73112967	27778474	0.91	0.0827439743829911	0.97	0.212655582583661	0.0755490683229485	0.152430765349601	0.0086	0.0073	0.0799	0.0123	0.0396	0.0152	0.0124	0.0224	0.0033	0.0425	0.0416	0.1187	0.0046	0.0594	0.118	0.0169	0.0158	0.0036	0.0021	0.0145	0.0196	0.145	0.0293	0.1091	0.0491	0.0039
4	rs12171363	27781037	0.91	0.0827439743829911	0.97	0.212655582583661	0.0742418164747794	0.151196152137267	0.0086	0.0072	0.0799	0.0123	0.0396	0.0152	0.0124	0.0224	0.0033	0.0425	0.0416	0.1186	0.0046	0.0594	0.118	0.0169	0.0158	0.0036	0.0021	0.0144	0.0196	0.1451	0.0293	0.1091	0.0491	0.0039
4	rs13143717	27783403	0.91	0.0827439743829911	0.97	0.212655582583661	0.06442651413485	0.135662050367464	0.0086	0.0072	0.0802	0.0124	0.0395	0.0154	0.0126	0.0224	0.0032	0.0427	0.0415	0.1183	0.0046	0.0588	0.1185	0.0167	0.0158	0.0035	0.0021	0.0141	0.0197	0.1454	0.0292	0.1095	0.0489	0.0039
4	rs73250297	27792318	0.91	0.0827439743829911	0.97	0.212655582583661	0.065206665427184	0.132846540895029	0.0086	0.0073	0.0792	0.013	0.0394	0.0161	0.0126	0.0224	0.0033	0.0422	0.0415	0.1178	0.0049	0.0586	0.1193	0.0166	0.016	0.0036	0.0022	0.014	0.0196	0.1449	0.029	0.1094	0.0491	0.0039
4	rs73250298	27792510	0.91	0.0827439743829911	0.97	0.212655582583661	0.0649915088446931	0.128083639446041	0.0086	0.0073	0.0792	0.013	0.0394	0.0161	0.0126	0.0224	0.0033	0.0422	0.0415	0.1178	0.0049	0.0586	0.1193	0.0166	0.016	0.0036	0.0022	0.014	0.0196	0.1449	0.029	0.1094	0.0491	0.004
4	rs13101633	27793071	0.91	0.0827439743829911	0.97	0.212655582583661	0.0635177066384929	0.1161617008798	0.0086	0.0072	0.0791	0.0131	0.0394	0.0162	0.0126	0.0224	0.0033	0.0422	0.0415	0.118	0.0049	0.0586	0.1194	0.0166	0.0161	0.0036	0.0022	0.0139	0.0196	0.1447	0.029	0.1094	0.0491	0.004
4	rs74595838	27803058	0.9	0.0995502148251544	0.97	0.212655582583661	0.0844663572663958	0.116506062240943	0.0086	0.0072	0.0794	0.0131	0.0394	0.0162	0.0126	0.0224	0.0033	0.0423	0.0416	0.1185	0.0049	0.0583	0.1194	0.0167	0.0162	0.0036	0.0022	0.0136	0.0194	0.1446	0.029	0.1089	0.049	0.0044
4	rs13144373	27806525	0.9	0.0995502148251544	0.97	0.212655582583661	0.0846053415859562	0.135844440998802	0.0086	0.0072	0.0812	0.013	0.0393	0.0161	0.0125	0.0224	0.0034	0.042	0.0414	0.1185	0.005	0.0578	0.1193	0.0166	0.0162	0.0036	0.0022	0.0134	0.0194	0.1446	0.0288	0.1088	0.0488	0.0045
4	rs10013845	27810646	0.9	0.0995502148251544	0.97	0.212655582583661	0.0850464206132238	0.151101331023699	0.0088	0.0072	0.0812	0.013	0.0393	0.0161	0.0125	0.0224	0.0035	0.042	0.0414	0.1184	0.005	0.0577	0.1192	0.0166	0.0162	0.0036	0.0023	0.0133	0.0193	0.1446	0.0288	0.1085	0.0489	0.0046
4	rs12643590	27811729	0.9	0.0995502148251544	0.97	0.212655582583661	0.0869432402552547	0.170481345438242	0.0089	0.0072	0.0812	0.013	0.0393	0.0161	0.0126	0.0225	0.0035	0.042	0.0415	0.1183	0.005	0.0577	0.1191	0.0166	0.0162	0.0036	0.0024	0.0133	0.0193	0.1446	0.0287	0.1084	0.0489	0.0046
4	rs116228505	27818879	0.9	0.0995502148251544	0.97	0.212655582583661	0.0883416669260702	0.16020365553302	0.0089	0.0073	0.0818	0.0131	0.0394	0.0164	0.0124	0.0233	0.0035	0.0418	0.0426	0.1178	0.005	0.0575	0.1172	0.0167	0.0162	0.0038	0.0033	0.0133	0.0198	0.144	0.0286	0.107	0.0489	0.0048
4	rs61793028	27822890	0.89	0.118826527661215	0.97	0.212655582583661	0.0868725123684755	0.125593537459367	0.0089	0.0073	0.0819	0.0131	0.0393	0.0165	0.0124	0.0235	0.0035	0.0418	0.0429	0.1177	0.0051	0.0576	0.1168	0.0167	0.0162	0.0038	0.0035	0.0133	0.0199	0.1438	0.0286	0.1067	0.0489	0.0048
4	rs16879845	27826209	0.89	0.118826527661215	0.97	0.212655582583661	0.0911811331946226	0.148078359229789	0.0089	0.0073	0.0819	0.0131	0.0394	0.0166	0.0124	0.0237	0.0035	0.0418	0.0431	0.1175	0.0051	0.0575	0.1166	0.0167	0.0162	0.0038	0.0036	0.0135	0.0201	0.1439	0.0286	0.106	0.0489	0.0048
4	rs1905564	27828999	0.89	0.118826527661215	0.96	0.241969076141015	0.102666164576812	0.242648660608635	0.0089	0.0073	0.0818	0.0131	0.0394	0.0166	0.0124	0.0239	0.0035	0.0419	0.0433	0.1173	0.0051	0.0575	0.1164	0.0168	0.0162	0.0038	0.0038	0.0135	0.0202	0.144	0.0286	0.1055	0.0489	0.0048
4	rs116237184	27829113	0.89	0.118826527661215	0.96	0.241969076141015	0.10136216203188	0.202612107960775	0.0089	0.0073	0.0818	0.0131	0.0394	0.0166	0.0124	0.0239	0.0035	0.0419	0.0433	0.1173	0.0051	0.0575	0.1164	0.0168	0.0162	0.0038	0.0038	0.0135	0.0202	0.144	0.0286	0.1055	0.0489	0.0048
4	rs74539737	27840590	0.88	0.140769569262351	0.96	0.241969076141015	0.157115977144151	0.165363373537302	0.0086	0.0071	0.0811	0.0147	0.038	0.0187	0.0132	0.0237	0.0029	0.0416	0.0403	0.1162	0.0038	0.0589	0.1158	0.0179	0.0185	0.0045	0.003	0.0135	0.0212	0.1425	0.028	0.1079	0.0484	0.0039
4	rs74704865	27856740	0.88	0.140769569262351	0.96	0.241969076141015	0.156574260159494	0.150248902051646	0.0086	0.0071	0.0811	0.0147	0.038	0.0187	0.0133	0.0237	0.0029	0.0417	0.0403	0.1162	0.0037	0.0589	0.1158	0.0179	0.0185	0.0045	0.003	0.0135	0.0213	0.1425	0.028	0.1079	0.0484	0.0038
4	rs11941521	27862090	0.88	0.140769569262351	0.96	0.241969076141015	0.146653496592268	0.13212349450214	0.0086	0.0071	0.0811	0.0147	0.038	0.0187	0.0133	0.0237	0.0029	0.0417	0.0403	0.1162	0.0037	0.0589	0.1158	0.018	0.0186	0.0045	0.003	0.0135	0.0213	0.1425	0.028	0.1079	0.0484	0.0038
4	rs6821776	27866734	0.88	0.140769569262351	0.96	0.241969076141015	0.130646957943617	0.0824075857190502	0.0086	0.0071	0.0811	0.0147	0.038	0.0188	0.0133	0.0237	0.0029	0.0416	0.0402	0.1162	0.0037	0.0589	0.1158	0.018	0.0186	0.0045	0.003	0.0136	0.0213	0.1425	0.028	0.1079	0.0484	0.0038
4	rs78007983	27871607	0.88	0.140769569262351	0.96	0.241969076141015	0.133735001510359	0.0983959544946458	0.0086	0.0071	0.0812	0.0146	0.0379	0.0188	0.0133	0.0237	0.0029	0.0416	0.0402	0.1164	0.0037	0.0589	0.1157	0.018	0.0186	0.0045	0.0029	0.0136	0.0213	0.1424	0.0281	0.108	0.0484	0.0038
4	rs73258184	27873570	0.88	0.140769569262351	0.96	0.241969076141015	0.131620638411964	0.109692882487051	0.0086	0.0071	0.0812	0.0146	0.0379	0.0188	0.0133	0.0237	0.0029	0.0416	0.0401	0.1165	0.0037	0.0589	0.1157	0.018	0.0186	0.0045	0.0029	0.0136	0.0213	0.1423	0.0281	0.108	0.0484	0.0038
4	rs79672657	27879210	0.88	0.140769569262351	0.96	0.241969076141015	0.124159224848823	0.0836145153789776	0.0086	0.0071	0.0812	0.0146	0.0378	0.0188	0.0133	0.0239	0.0029	0.0416	0.0399	0.1166	0.0037	0.0589	0.1156	0.0181	0.0187	0.0045	0.0029	0.0136	0.0213	0.1423	0.0281	0.108	0.0484	0.0039
4	rs115573789	27885958	0.88	0.140769569262351	0.96	0.241969076141015	0.117871402469727	0.0711597208539479	0.0086	0.0071	0.0813	0.0146	0.0378	0.0189	0.0133	0.0239	0.0029	0.0416	0.0398	0.1167	0.0037	0.0589	0.1154	0.0181	0.0187	0.0045	0.0029	0.0136	0.0213	0.1421	0.0282	0.1081	0.0484	0.0039
4	rs4692043	27887980	0.88	0.140769569262351	0.96	0.241969076141015	0.116734106157177	0.0968671493317768	0.0084	0.0071	0.0814	0.0146	0.0378	0.0189	0.0133	0.0239	0.0029	0.0416	0.0398	0.1168	0.0037	0.0589	0.1152	0.0182	0.0187	0.0045	0.0029	0.0136	0.0213	0.1421	0.0283	0.1081	0.0485	0.0039
4	rs16879937	27888866	0.88	0.140769569262351	0.96	0.241969076141015	0.115913790692292	0.106345498243256	0.0084	0.0071	0.0814	0.0145	0.0377	0.0189	0.0133	0.0239	0.0029	0.0415	0.0398	0.1168	0.0037	0.0589	0.1152	0.0182	0.0188	0.0045	0.0029	0.0136	0.0213	0.142	0.0282	0.1081	0.0485	0.0039
4	rs115310764	27889837	0.88	0.140769569262351	0.96	0.241969076141015	0.115040825330213	0.0995284336681809	0.0084	0.0071	0.0815	0.0145	0.0377	0.0189	0.0133	0.0239	0.0029	0.0415	0.0398	0.1168	0.0037	0.0589	0.1152	0.0182	0.0188	0.0045	0.0029	0.0136	0.0213	0.142	0.0282	0.1081	0.0485	0.0039
4	rs12513030	27892914	0.88	0.140769569262351	0.96	0.241969076141015	0.111121315039576	0.05791583074535	0.0084	0.0071	0.0815	0.0145	0.0377	0.019	0.0134	0.024	0.0029	0.0416	0.0398	0.1168	0.0037	0.0588	0.1149	0.0183	0.0189	0.0045	0.0029	0.0136	0.0215	0.1419	0.0282	0.1081	0.0486	0.0039
4	rs73258192	27896820	0.88	0.140769569262351	0.97	0.212655582583661	0.105278806202435	0.067655068710703	0.0084	0.0071	0.0815	0.0145	0.0377	0.019	0.0134	0.024	0.0029	0.0416	0.0398	0.1168	0.0036	0.0588	0.1149	0.0183	0.0186	0.0045	0.0029	0.0136	0.0215	0.142	0.0282	0.1082	0.0487	0.0038
4	rs75600365	27897657	0.88	0.140769569262351	0.97	0.212655582583661	0.107123930326613	0.0924949556582326	0.0084	0.0071	0.0815	0.0146	0.0377	0.019	0.0134	0.024	0.0029	0.0416	0.0398	0.1168	0.0036	0.0588	0.1149	0.0183	0.0186	0.0044	0.0029	0.0136	0.0215	0.1421	0.0283	0.1083	0.0487	0.0038
4	rs6857890	27902479	0.88	0.140769569262351	0.97	0.212655582583661	0.119647576038209	0.0859730143927169	0.0084	0.0071	0.0813	0.0146	0.0376	0.0191	0.0134	0.0241	0.0029	0.0416	0.0398	0.1168	0.0035	0.0586	0.1149	0.0183	0.0186	0.0044	0.0029	0.0136	0.0215	0.1419	0.0283	0.1083	0.0488	0.0037
4	rs17672784	27904508	0.88	0.140769569262351	0.97	0.212655582583661	0.152613123500091	0.144610580140629	0.0084	0.0071	0.0813	0.0146	0.0376	0.0191	0.0134	0.0241	0.0029	0.0416	0.0398	0.1168	0.0035	0.0586	0.1148	0.0183	0.0186	0.0044	0.0028	0.0136	0.0215	0.1419	0.0283	0.1084	0.0488	0.0037
4	rs13141884	27906228	0.88	0.140769569262351	0.97	0.212655582583661	0.0695265819003536	0.0424531539189916	0.0082	0.0069	0.079	0.0154	0.0374	0.0199	0.0146	0.0246	0.0026	0.0417	0.0388	0.1179	0.0031	0.0566	0.1128	0.0191	0.0186	0.004	0.0023	0.0144	0.022	0.1419	0.0285	0.1116	0.0488	0.0036
4	rs115440291	27909478	0.87	0.165571370278195	0.97	0.212655582583661	0.12593303575528	0.18912286330841	0.0079	0.0067	0.0764	0.0163	0.0371	0.0208	0.0158	0.0255	0.0022	0.0418	0.0374	0.1189	0.0026	0.0548	0.1108	0.0199	0.0185	0.0037	0.0017	0.0151	0.0224	0.1417	0.0288	0.115	0.0485	0.0034
4	rs1026946	27912271	0.86	0.193417951625055	0.97	0.212655582583661	0.122721951275622	0.0730826690391564	0.0079	0.0067	0.0763	0.0164	0.0371	0.0208	0.0158	0.0255	0.0022	0.0418	0.0373	0.119	0.0026	0.0547	0.1107	0.0199	0.0185	0.0037	0.0017	0.0152	0.0225	0.1417	0.0288	0.1152	0.0484	0.0034
4	rs13143131	27914649	0.86	0.193417951625055	0.97	0.212655582583661	0.124483278789438	0.101481579165474	0.0079	0.0067	0.0762	0.0164	0.0371	0.0208	0.0159	0.0256	0.0022	0.0418	0.0373	0.119	0.0026	0.0546	0.1106	0.0199	0.0185	0.0037	0.0017	0.0152	0.0225	0.1417	0.0287	0.1152	0.0484	0.0034
4	rs957956	27917029	0.86	0.193417951625055	0.97	0.212655582583661	0.0968798616220483	0.100503156051282	0.0079	0.0067	0.0762	0.0165	0.0372	0.0209	0.0159	0.0256	0.0022	0.0418	0.0374	0.1191	0.0026	0.0545	0.1105	0.02	0.0185	0.0036	0.0017	0.0152	0.0226	0.1417	0.0287	0.1152	0.0484	0.0034
4	rs61793890	27923554	0.86	0.193417951625055	0.97	0.212655582583661	0.101726234724566	0.209685103519305	0.0078	0.0066	0.0759	0.0166	0.0377	0.021	0.0161	0.0258	0.0022	0.0419	0.037	0.1197	0.0025	0.0535	0.1103	0.0202	0.0184	0.0036	0.0016	0.0156	0.0227	0.1421	0.0285	0.1151	0.0483	0.0034
4	rs73258202	27926197	0.86	0.193417951625055	0.97	0.212655582583661	0.0795374092953534	0.17276239914048	0.0078	0.0066	0.0756	0.0167	0.0379	0.021	0.0164	0.0258	0.002	0.0417	0.0369	0.1201	0.0025	0.0532	0.1102	0.0203	0.0183	0.0034	0.0015	0.0158	0.0228	0.1421	0.0287	0.115	0.0483	0.0033
4	rs61791079	27932513	0.86	0.193417951625055	0.98	0.18597139562509	0.0531118023353218	0.169591640529067	0.0078	0.0066	0.0756	0.0167	0.038	0.0211	0.0164	0.0258	0.002	0.0415	0.0368	0.1203	0.0025	0.0531	0.1104	0.0203	0.0183	0.0034	0.0015	0.0159	0.0229	0.1419	0.0288	0.1151	0.0483	0.0033
4	rs61533681	27939588	0.86	0.193417951625055	0.98	0.18597139562509	0.0373279334519841	0.0728679626828336	0.0078	0.0066	0.0756	0.0168	0.0381	0.0211	0.0165	0.0259	0.002	0.0415	0.0368	0.1204	0.0025	0.0528	0.1107	0.0204	0.0183	0.0034	0.0015	0.016	0.023	0.1413	0.0286	0.1153	0.0482	0.0033
4	rs7684360	27940513	0.86	0.193417951625055	0.98	0.18597139562509	0.0360400014287275	0.0653142331235435	0.0078	0.0066	0.0756	0.0168	0.0381	0.0211	0.0165	0.0259	0.002	0.0415	0.0368	0.1204	0.0025	0.0528	0.1107	0.0204	0.0183	0.0034	0.0015	0.016	0.023	0.1412	0.0286	0.1153	0.0481	0.0033
4	rs34961231	27944095	0.86	0.193417951625055	0.98	0.18597139562509	0.0342866615767808	0.0470367950796664	0.0078	0.0066	0.0757	0.0168	0.0382	0.0212	0.0165	0.026	0.002	0.0414	0.0368	0.1204	0.0025	0.0528	0.1108	0.0205	0.0183	0.0033	0.0015	0.016	0.023	0.1411	0.0286	0.1153	0.0481	0.0033
4	rs9996523	27946143	0.86	0.193417951625055	0.98	0.18597139562509	0.0336322671092737	0.0472743959780184	0.0077	0.0066	0.0757	0.0169	0.0382	0.0212	0.0165	0.026	0.002	0.0414	0.0367	0.1203	0.0025	0.0529	0.1108	0.0206	0.0183	0.0033	0.0014	0.016	0.023	0.141	0.0286	0.1154	0.0481	0.0032
4	rs17580839	27946882	0.86	0.193417951625055	0.97	0.212655582583661	0.0334700408681751	0.0481700866478443	0.0077	0.0066	0.0758	0.0169	0.0382	0.0212	0.0166	0.026	0.002	0.0414	0.0368	0.1203	0.0024	0.0529	0.1108	0.0206	0.0183	0.0033	0.0014	0.016	0.023	0.141	0.0287	0.1154	0.0481	0.0032
4	rs10489003	27949909	0.86	0.193417951625055	0.97	0.212655582583661	0.0311018509683235	0.0436512133647377	0.0076	0.0066	0.0757	0.0169	0.0384	0.0212	0.0166	0.026	0.002	0.0414	0.0369	0.1203	0.0024	0.0529	0.1108	0.0206	0.0183	0.0033	0.0014	0.0159	0.0231	0.1409	0.0287	0.1153	0.048	0.0031
4	rs73260105	27954187	0.86	0.193417951625055	0.97	0.212655582583661	0.0313510565397491	0.0525091471335297	0.0074	0.0068	0.0757	0.0169	0.0384	0.0211	0.0166	0.0261	0.0019	0.0411	0.0368	0.1203	0.0023	0.0531	0.1108	0.0207	0.0183	0.0033	0.0014	0.0159	0.0231	0.1409	0.0289	0.1152	0.0481	0.0031
4	rs115981290	27955225	0.86	0.193417951625055	0.97	0.212655582583661	0.0337448986219799	0.0588280991512616	0.0074	0.0068	0.0755	0.017	0.0384	0.0212	0.0167	0.0261	0.0019	0.0411	0.0368	0.1202	0.0023	0.0531	0.1108	0.0208	0.0184	0.0033	0.0014	0.0159	0.0232	0.141	0.0289	0.1152	0.0481	0.0031
4	rs2067761	27955726	0.86	0.193417951625055	0.97	0.212655582583661	0.034668206842188	0.0530082457957203	0.0074	0.0068	0.0756	0.017	0.0383	0.0212	0.0167	0.026	0.0019	0.0411	0.0368	0.1201	0.0023	0.0531	0.1108	0.0209	0.0184	0.0033	0.0014	0.0159	0.0232	0.141	0.0289	0.1152	0.0481	0.0031
4	rs6448552	27957519	0.86	0.193417951625055	0.97	0.212655582583661	0.0403521085007664	0.0854381458425069	0.0074	0.0068	0.0756	0.017	0.0383	0.0211	0.0167	0.026	0.0019	0.0411	0.0368	0.1199	0.0023	0.0531	0.1108	0.0209	0.0184	0.0033	0.0013	0.0159	0.0231	0.1413	0.0289	0.1153	0.0481	0.0031
4	rs9884651	27966682	0.85	0.2244882202137	0.96	0.241969076141015	0.081355065120579	0.135844440998802	0.0073	0.0078	0.0781	0.0178	0.0381	0.0219	0.0173	0.0259	0.0017	0.0399	0.0354	0.1185	0.0015	0.05	0.1085	0.0216	0.0181	0.0029	8e-04	0.0155	0.024	0.1385	0.0298	0.122	0.0493	0.0022
4	rs76557599	27969172	0.85	0.2244882202137	0.97	0.212655582583661	0.0803195833844247	0.125770797248816	0.0073	0.0078	0.0781	0.0177	0.0381	0.0218	0.0172	0.0259	0.0017	0.0399	0.0353	0.1187	0.0014	0.0499	0.1087	0.0216	0.018	0.0029	8e-04	0.0155	0.024	0.1384	0.0298	0.1221	0.0494	0.0022
4	rs17581070	27969235	0.85	0.2244882202137	0.97	0.212655582583661	0.0800508557346416	0.12462027839919	0.0073	0.0078	0.0781	0.0177	0.0381	0.0218	0.0172	0.0259	0.0017	0.0399	0.0353	0.1187	0.0014	0.0499	0.1087	0.0216	0.018	0.0029	8e-04	0.0155	0.024	0.1384	0.0298	0.1221	0.0494	0.0022
4	rs2058574	27971596	0.84	0.258953137461488	0.97	0.212655582583661	0.0747329818810258	0.101481579165474	0.0073	0.0078	0.0781	0.0177	0.0381	0.0217	0.0172	0.0259	0.0017	0.0399	0.0353	0.1188	0.0014	0.0499	0.1087	0.0216	0.018	0.0029	8e-04	0.0155	0.024	0.1384	0.0298	0.1222	0.0495	0.0022
4	rs929621	27983044	0.84	0.258953137461488	0.97	0.212655582583661	0.082581496352284	0.1368491957257	0.0074	0.0078	0.0784	0.0176	0.0381	0.0217	0.017	0.0259	0.0017	0.0399	0.0351	0.1197	0.0014	0.0497	0.1087	0.0217	0.0179	0.0028	8e-04	0.0155	0.024	0.1383	0.0297	0.1224	0.0496	0.0021
4	rs28522292	27990065	0.84	0.258953137461488	0.97	0.212655582583661	0.0864959150095285	0.141172662653769	0.0073	0.0078	0.0785	0.0175	0.0381	0.0216	0.0167	0.026	0.0016	0.0399	0.0352	0.1197	0.0013	0.0495	0.1089	0.0216	0.0178	0.0028	7e-04	0.0155	0.0241	0.1382	0.0298	0.1228	0.0496	0.002
4	rs35754619	27995311	0.84	0.258953137461488	0.97	0.212655582583661	0.0919609786301203	0.156539983186341	0.0073	0.0078	0.0786	0.0176	0.038	0.0216	0.0167	0.026	0.0017	0.0397	0.0352	0.1195	0.0013	0.0495	0.1088	0.0216	0.0178	0.0028	7e-04	0.0154	0.0241	0.1382	0.0298	0.1231	0.0496	0.002
4	rs73264365	28006003	0.84	0.258953137461488	0.98	0.18597139562509	0.0972590900843158	0.219419599078099	0.0072	0.0078	0.0788	0.0176	0.038	0.0216	0.0167	0.026	0.0017	0.0395	0.0353	0.1195	0.0013	0.0495	0.1087	0.0216	0.0178	0.0028	7e-04	0.0154	0.0241	0.1382	0.0299	0.1233	0.0497	0.002
4	rs78599562	28012269	0.84	0.258953137461488	0.99	0.161794913519683	0.0950475447429809	0.201668190340781	0.0072	0.0078	0.0789	0.0176	0.038	0.0216	0.0166	0.026	0.0017	0.0394	0.0353	0.1194	0.0013	0.0495	0.1086	0.0216	0.0178	0.0028	7e-04	0.0153	0.0241	0.1382	0.0299	0.1235	0.0497	0.002
4	rs1405675	28017833	0.84	0.258953137461488	0.99	0.161794913519683	0.0900674533119345	0.171471809883169	0.0071	0.0078	0.079	0.0177	0.038	0.0216	0.0166	0.0259	0.0017	0.0391	0.0352	0.1197	0.0013	0.0494	0.1087	0.0216	0.0178	0.0028	7e-04	0.0153	0.0241	0.1381	0.0299	0.1236	0.0498	0.002
4	rs10009280	28019541	0.84	0.258953137461488	0.99	0.161794913519683	0.120599590572218	0.102463688367744	0.0071	0.0077	0.0791	0.0177	0.0365	0.0215	0.0165	0.0266	0.0017	0.0395	0.0353	0.1198	0.0011	0.0496	0.1086	0.0215	0.0177	0.0028	6e-04	0.0153	0.0242	0.1379	0.03	0.1239	0.0506	0.0019
4	rs114987574	28019553	0.84	0.258953137461488	0.99	0.161794913519683	0.120397262839322	0.103120468461407	0.0071	0.0077	0.0791	0.0177	0.0365	0.0215	0.0165	0.0266	0.0017	0.0395	0.0353	0.1198	0.0011	0.0496	0.1086	0.0215	0.0177	0.0028	6e-04	0.0153	0.0242	0.1379	0.03	0.1239	0.0506	0.0019
4	rs7683833	28021367	0.84	0.258953137461488	0.99	0.161794913519683	0.122838897869074	0.0987998293315967	0.0071	0.0077	0.0791	0.0177	0.0365	0.0215	0.0165	0.0266	0.0017	0.0395	0.0353	0.1198	0.0011	0.0496	0.1085	0.0215	0.0177	0.0028	6e-04	0.0153	0.0242	0.1379	0.03	0.1239	0.0506	0.0019
4	rs4140905	28025952	0.84	0.258953137461488	0.99	0.161794913519683	0.122225685269574	0.100665969971369	0.0071	0.0077	0.0791	0.0177	0.0365	0.0215	0.0165	0.0267	0.0017	0.0395	0.0351	0.1199	0.0012	0.0496	0.1084	0.0215	0.0176	0.0029	6e-04	0.0153	0.0242	0.1379	0.03	0.1239	0.0506	0.002
4	rs1918324	28037165	0.83	0.29697514221559	1	0.139999700676332	0.128562309761207	0.0849046189092807	0.0072	0.0076	0.0787	0.0178	0.0365	0.0214	0.0167	0.027	0.0018	0.0395	0.0352	0.1206	0.0011	0.0492	0.1076	0.0216	0.0175	0.003	7e-04	0.0151	0.0244	0.1377	0.0301	0.1242	0.0506	0.0021
4	rs111411204	28037238	0.83	0.29697514221559	1.01	0.120454976543865	0.12850218758404	0.084980754784386	0.0072	0.0076	0.0787	0.0178	0.0365	0.0214	0.0167	0.027	0.0018	0.0395	0.0352	0.1206	0.0011	0.0492	0.1076	0.0216	0.0175	0.003	7e-04	0.0151	0.0244	0.1377	0.0301	0.1242	0.0506	0.0021
4	rs1609118	28039431	0.83	0.29697514221559	1.01	0.120454976543865	0.127482715606007	0.0896765788393621	0.0072	0.0076	0.0787	0.0176	0.0365	0.0214	0.0166	0.027	0.0018	0.0395	0.0352	0.1208	0.0012	0.0493	0.1076	0.0216	0.0173	0.003	7e-04	0.0151	0.0243	0.1377	0.0301	0.1244	0.0506	0.0021
4	rs61792424	28042822	0.83	0.29697514221559	1.01	0.120454976543865	0.129375626241237	0.0833876767461409	0.0072	0.0076	0.0787	0.0176	0.0365	0.0214	0.0167	0.027	0.0018	0.0395	0.0352	0.1209	0.0012	0.0492	0.1076	0.0216	0.0173	0.003	7e-04	0.0151	0.0243	0.1377	0.0301	0.1244	0.0506	0.0022
4	rs111381852	28049593	0.83	0.29697514221559	1.01	0.120454976543865	0.129375626241237	0.0790513012236814	0.0071	0.0076	0.0787	0.0177	0.0365	0.0214	0.0167	0.027	0.0018	0.0395	0.0352	0.1209	0.0012	0.0492	0.1076	0.0216	0.0173	0.003	7e-04	0.015	0.0243	0.1377	0.0301	0.1244	0.0506	0.0022
4	rs725071	28052802	0.83	0.29697514221559	1.01	0.120454976543865	0.129798568315456	0.0785343170470082	0.0072	0.0076	0.0787	0.0177	0.0365	0.0214	0.0167	0.027	0.0018	0.0395	0.0352	0.1209	0.0012	0.0492	0.1076	0.0215	0.0173	0.003	7e-04	0.015	0.0243	0.1377	0.0301	0.1244	0.0506	0.0022
4	rs116415140	28061478	0.83	0.29697514221559	1.01	0.120454976543865	0.132721249473835	0.0809835855775281	0.0072	0.0076	0.0787	0.0177	0.0365	0.0213	0.0167	0.027	0.0018	0.0394	0.0351	0.1209	0.0012	0.0492	0.1076	0.0215	0.0173	0.0031	7e-04	0.015	0.0244	0.1377	0.0301	0.1244	0.0506	0.0022
4	rs4487325	28088454	0.83	0.29697514221559	1.01	0.120454976543865	0.133827391321512	0.0716562263313227	0.0074	0.0076	0.0789	0.0176	0.0365	0.0212	0.0166	0.0271	0.0018	0.0393	0.0351	0.1209	0.0012	0.0492	0.1074	0.0214	0.0173	0.0031	8e-04	0.0148	0.0244	0.1377	0.0301	0.1247	0.0506	0.0022
4	rs74326661	28090375	0.83	0.29697514221559	1.01	0.120454976543865	0.136554597268285	0.0768454116707442	0.0074	0.0076	0.0789	0.0176	0.0364	0.0212	0.0166	0.027	0.0018	0.0394	0.035	0.1209	0.0012	0.0493	0.1074	0.0212	0.0173	0.0031	8e-04	0.0148	0.0246	0.1379	0.0303	0.1247	0.0505	0.0022
4	rs13111817	28092199	0.83	0.29697514221559	1.01	0.120454976543865	0.136087392827292	0.0758247429028631	0.0074	0.0076	0.0789	0.0176	0.0364	0.0212	0.0166	0.027	0.0018	0.0394	0.035	0.1209	0.0012	0.0493	0.1074	0.0212	0.0173	0.0031	8e-04	0.0148	0.0246	0.1379	0.0303	0.1247	0.0505	0.0022
4	rs74955574	28097668	0.83	0.29697514221559	1.01	0.120454976543865	0.14923734712895	0.0851331088292742	0.0074	0.0076	0.079	0.0175	0.0362	0.021	0.0164	0.027	0.0019	0.0393	0.0351	0.1206	0.0012	0.0495	0.1072	0.0211	0.0174	0.0031	7e-04	0.0147	0.0247	0.1378	0.0307	0.1251	0.0504	0.0022
4	rs6850823	28098156	0.83	0.29697514221559	1.01	0.120454976543865	0.156912704117	0.0857436209346151	0.0074	0.0076	0.0791	0.0175	0.0361	0.0209	0.0163	0.0271	0.002	0.0392	0.0351	0.1205	0.0012	0.0496	0.107	0.021	0.0174	0.0031	7e-04	0.0147	0.0248	0.1378	0.031	0.1253	0.0504	0.0022
4	rs10031833	28101706	0.83	0.29697514221559	1.01	0.120454976543865	0.153915684367173	0.0773578385758807	0.0075	0.0076	0.0791	0.0175	0.0362	0.0208	0.0163	0.0268	0.002	0.0391	0.0351	0.1205	0.0012	0.0496	0.1069	0.021	0.0174	0.0031	7e-04	0.0147	0.0248	0.1379	0.0309	0.1254	0.0506	0.0022
4	rs73266363	28133707	0.83	0.29697514221559	1.01	0.120454976543865	0.138716132170139	0.107429017812286	0.0076	0.0076	0.0793	0.0173	0.0365	0.0207	0.0162	0.0268	0.0021	0.0387	0.0349	0.1213	0.0012	0.0492	0.1071	0.0206	0.0174	0.0031	8e-04	0.0145	0.0247	0.1375	0.0307	0.1262	0.0507	0.0022
4	rs75110582	28140530	0.83	0.29697514221559	1.01	0.120454976543865	0.137272846004269	0.0947108498544757	0.0076	0.0076	0.0793	0.0173	0.0365	0.0207	0.0162	0.0268	0.0021	0.0387	0.0349	0.1213	0.0012	0.0492	0.1071	0.0206	0.0174	0.0031	8e-04	0.0145	0.0247	0.1375	0.0307	0.1262	0.0507	0.0022
4	rs1918319	28143857	0.83	0.29697514221559	1.01	0.120454976543865	0.137147770667324	0.0932049453446459	0.0076	0.0076	0.0793	0.0173	0.0365	0.0207	0.0162	0.0268	0.0021	0.0387	0.0349	0.1213	0.0012	0.0492	0.1071	0.0206	0.0174	0.0031	8e-04	0.0145	0.0247	0.1375	0.0307	0.1262	0.0507	0.0022
4	rs13135412	28153349	0.83	0.29697514221559	1.01	0.120454976543865	0.141661749941232	0.114702484957293	0.0076	0.0076	0.0793	0.0173	0.0365	0.0206	0.0162	0.0268	0.0021	0.0387	0.0349	0.1213	0.0012	0.0492	0.1071	0.0206	0.0173	0.0031	7e-04	0.0145	0.0247	0.1375	0.0307	0.1262	0.0507	0.0022
4	rs79883606	28157297	0.83	0.29697514221559	1.01	0.120454976543865	0.142843966022561	0.113506049421752	0.0076	0.0076	0.0793	0.0173	0.0365	0.0206	0.0162	0.0268	0.0021	0.0387	0.035	0.1213	0.0012	0.0493	0.1072	0.0205	0.0173	0.0031	7e-04	0.0145	0.0247	0.1375	0.0307	0.1262	0.0507	0.0022
4	rs74960139	28161911	0.83	0.29697514221559	1.01	0.120454976543865	0.141025157017492	0.112569348639354	0.0076	0.0076	0.0793	0.0173	0.0365	0.0206	0.0162	0.0269	0.0021	0.0387	0.0351	0.1214	0.0012	0.0493	0.1072	0.0205	0.0173	0.0031	7e-04	0.0145	0.0247	0.1375	0.0307	0.1261	0.0506	0.0022
4	rs79457088	28168883	0.83	0.29697514221559	1.01	0.120454976543865	0.140517116549206	0.114616867058012	0.0076	0.0076	0.0793	0.0173	0.0365	0.0206	0.0162	0.0269	0.0021	0.0387	0.0351	0.1214	0.0012	0.0493	0.1072	0.0205	0.0173	0.0031	7e-04	0.0145	0.0247	0.1375	0.0307	0.1261	0.0506	0.0022
4	rs115269743	28170349	0.83	0.29697514221559	1.02	0.103026239636585	0.140580561636754	0.115731792986195	0.0076	0.0076	0.0793	0.0173	0.0365	0.0206	0.0162	0.0269	0.0021	0.0387	0.0351	0.1214	0.0012	0.0493	0.1072	0.0205	0.0173	0.0031	7e-04	0.0145	0.0247	0.1375	0.0307	0.1261	0.0506	0.0022
4	rs61794063	28197368	0.82	0.338707801994422	1.02	0.103026239636585	0.0741566102857013	0.0142203211230938	0.0082	0.0078	0.0767	0.0151	0.0389	0.0174	0.0145	0.0262	0.0018	0.0389	0.0385	0.1219	0.0018	0.0503	0.1056	0.0172	0.0151	0.003	0.0011	0.0146	0.0239	0.1386	0.0315	0.1314	0.0531	0.0019
4	rs79427373	28197387	0.82	0.338707801994422	1.02	0.103026239636585	0.0730336025380037	0.0141193108034926	0.0082	0.0078	0.077	0.0151	0.0389	0.0174	0.0145	0.0262	0.0018	0.039	0.0385	0.1219	0.0018	0.0504	0.1055	0.0172	0.0151	0.003	0.0011	0.0146	0.0239	0.1386	0.0315	0.1314	0.0531	0.0019
4	rs4586920	28208478	0.82	0.338707801994422	1.02	0.103026239636585	0.0720679058097076	0.00947676515857021	0.0082	0.0078	0.077	0.0151	0.0389	0.0173	0.0145	0.0262	0.0018	0.039	0.0385	0.1219	0.0018	0.0504	0.1056	0.0172	0.0151	0.003	0.0011	0.0146	0.024	0.1386	0.0315	0.1314	0.0531	0.0019
4	rs10009905	28210812	0.82	0.338707801994422	1.02	0.103026239636585	0.070841488050229	0.00961453828596024	0.0082	0.0078	0.077	0.0151	0.0389	0.0173	0.0145	0.0262	0.0018	0.039	0.0385	0.1219	0.0018	0.0504	0.1056	0.0172	0.0151	0.003	0.0011	0.0146	0.024	0.1387	0.0315	0.1312	0.053	0.0019
4	rs13137067	28214965	0.82	0.338707801994422	1.02	0.103026239636585	0.0687737117499539	0.0139183705268933	0.0083	0.0078	0.0769	0.0151	0.0389	0.0173	0.0145	0.0262	0.0018	0.039	0.0385	0.1218	0.0018	0.0503	0.1057	0.0172	0.0151	0.003	0.0011	0.0146	0.0239	0.1386	0.0317	0.1312	0.053	0.0019
4	rs114309881	28217807	0.82	0.338707801994422	1.02	0.103026239636585	0.0689766629451975	0.0143555612767348	0.0083	0.0078	0.077	0.0152	0.0389	0.0173	0.0145	0.0262	0.0018	0.039	0.0385	0.1218	0.0018	0.0503	0.1057	0.0173	0.0151	0.003	0.0011	0.0146	0.0239	0.1386	0.0317	0.1312	0.053	0.0019
4	rs2309737	28218488	0.82	0.338707801994422	1.02	0.103026239636585	0.0689969795333684	0.0145937694185621	0.0083	0.0078	0.077	0.0152	0.0389	0.0173	0.0145	0.0262	0.0018	0.039	0.0385	0.1218	0.0018	0.0503	0.1057	0.0173	0.0151	0.003	0.0011	0.0146	0.0239	0.1386	0.0317	0.1312	0.053	0.0019
4	rs78989219	28227122	0.82	0.338707801994422	1.01	0.120454976543865	0.069159652812718	0.014321691290433	0.0083	0.0078	0.0769	0.0151	0.0388	0.0173	0.0145	0.0262	0.0018	0.039	0.0385	0.1218	0.0018	0.0503	0.1057	0.0172	0.0151	0.0031	0.0011	0.0146	0.0239	0.1386	0.0316	0.1312	0.053	0.0019
4	rs73221824	28230926	0.82	0.338707801994422	1.01	0.120454976543865	0.0693429590759949	0.0147995039598228	0.0083	0.0078	0.0769	0.0151	0.0388	0.0173	0.0145	0.0262	0.0018	0.039	0.0385	0.1218	0.0017	0.0502	0.1059	0.0172	0.0151	0.003	0.0011	0.0146	0.0238	0.1387	0.0315	0.1314	0.0531	0.0019
4	rs111825627	28231643	0.82	0.338707801994422	1.01	0.120454976543865	0.0674440088078658	0.0102328840431943	0.0083	0.0078	0.0769	0.0151	0.0387	0.0173	0.0145	0.0263	0.0018	0.039	0.0385	0.1219	0.0017	0.0502	0.1059	0.0172	0.0152	0.0031	0.0011	0.0146	0.0237	0.1388	0.0315	0.1314	0.0531	0.0019
4	rs78803320	28241600	0.82	0.338707801994422	1.01	0.120454976543865	0.0654026675874664	0.00726765541753995	0.0083	0.0078	0.0769	0.0151	0.0387	0.0173	0.0145	0.0263	0.0018	0.039	0.0385	0.1219	0.0018	0.05	0.106	0.0172	0.0152	0.0031	0.0011	0.0145	0.0237	0.1389	0.0314	0.1315	0.0531	0.0019
4	rs73221840	28241961	0.82	0.338707801994422	1.01	0.120454976543865	0.0653242203907216	0.00733959634483772	0.0083	0.0078	0.0769	0.015	0.0386	0.0173	0.0145	0.0263	0.0018	0.039	0.0385	0.1219	0.0018	0.05	0.106	0.0172	0.0152	0.0031	0.0011	0.0145	0.0237	0.1389	0.0314	0.1315	0.0531	0.0019
4	rs59537158	28246049	0.81	0.384295662080596	1.01	0.120454976543865	0.0490833816626584	0.0050621653934109	0.0084	0.0079	0.0768	0.0148	0.0382	0.0174	0.0146	0.0254	0.0019	0.0387	0.038	0.1223	0.002	0.0484	0.1072	0.0171	0.0155	0.0036	0.0012	0.0143	0.0228	0.1397	0.0313	0.1326	0.0534	0.0019
4	rs11734756	28246487	0.81	0.384295662080596	1.02	0.103026239636585	0.0422393924933665	0.00693683509615625	0.0085	0.0078	0.0775	0.0146	0.0382	0.0171	0.0145	0.025	0.0018	0.0384	0.0379	0.1228	0.002	0.0479	0.1081	0.017	0.0154	0.0037	0.0012	0.0141	0.0225	0.1402	0.0313	0.1328	0.0533	0.0019
4	rs12646312	28252919	0.81	0.384295662080596	1.02	0.103026239636585	0.0388818834463054	0.0103761737012099	0.0086	0.0078	0.0786	0.0143	0.0381	0.0168	0.0143	0.0233	0.0018	0.0374	0.0383	0.1244	0.002	0.0476	0.1087	0.0166	0.0151	0.0039	0.0013	0.0137	0.0214	0.1408	0.032	0.1339	0.0532	0.0019
4	rs34536459	28254167	0.82	0.338707801994422	1.02	0.103026239636585	0.0376514464842811	0.0101758538103005	0.0086	0.0077	0.0785	0.0143	0.0381	0.0168	0.0143	0.0232	0.0018	0.0376	0.0382	0.1246	0.002	0.0476	0.1087	0.0166	0.0151	0.0039	0.0013	0.0137	0.0211	0.141	0.0321	0.1337	0.0533	0.0019
4	rs1497699	28255384	0.82	0.338707801994422	1.02	0.103026239636585	0.0377055531960625	0.010989116418805	0.0086	0.0077	0.0784	0.0144	0.038	0.0168	0.0143	0.0232	0.0018	0.0374	0.038	0.1249	0.002	0.0475	0.1086	0.0168	0.0151	0.0039	0.0012	0.0137	0.0209	0.1413	0.0323	0.1335	0.0534	0.0019
4	rs7690507	28263120	0.82	0.338707801994422	1.02	0.103026239636585	0.0405083108832706	0.0169722715630761	0.0086	0.0077	0.0786	0.0143	0.0379	0.0168	0.0143	0.023	0.0018	0.037	0.0381	0.1252	0.002	0.0475	0.1088	0.0167	0.0151	0.004	0.0013	0.0137	0.0208	0.1415	0.0321	0.1335	0.0535	0.0019
4	rs6834401	28270075	0.82	0.338707801994422	1.02	0.103026239636585	0.0422247611238948	0.0180187477433924	0.0086	0.0077	0.0786	0.0143	0.0379	0.0168	0.0143	0.023	0.0018	0.037	0.0381	0.1253	0.002	0.0475	0.1088	0.0167	0.0151	0.0041	0.0013	0.0136	0.0208	0.1415	0.0321	0.1336	0.0535	0.0019
4	rs76548233	28271608	0.82	0.338707801994422	1.02	0.103026239636585	0.0442164224456538	0.0198044110998332	0.0086	0.0077	0.0786	0.0144	0.0379	0.0168	0.0143	0.023	0.0018	0.037	0.0381	0.1253	0.002	0.0475	0.1088	0.0167	0.0151	0.0041	0.0013	0.0135	0.0208	0.1415	0.0321	0.1336	0.0535	0.0019
4	rs114874914	28286711	0.82	0.338707801994422	1.02	0.103026239636585	0.0565146504056511	0.024889802270672	0.0086	0.0077	0.0786	0.0144	0.0379	0.0167	0.0142	0.0229	0.0017	0.0371	0.0381	0.1254	0.002	0.0475	0.1088	0.0168	0.0151	0.0041	0.0012	0.0131	0.0209	0.1417	0.0321	0.1341	0.0534	0.0018
4	rs950845	28289150	0.82	0.338707801994422	1.02	0.103026239636585	0.0581875050956461	0.0243606587246182	0.0086	0.0077	0.0786	0.0144	0.0379	0.0167	0.0142	0.0229	0.0017	0.0371	0.038	0.1255	0.002	0.0474	0.1088	0.0168	0.015	0.0041	0.0012	0.013	0.0209	0.1417	0.0322	0.1342	0.0534	0.0018
4	rs7435189	28292048	0.82	0.338707801994422	1.02	0.103026239636585	0.070264242098958	0.0299412080654744	0.0086	0.0077	0.0786	0.0144	0.038	0.0167	0.0142	0.0228	0.0017	0.0371	0.0378	0.1258	0.0019	0.0473	0.1086	0.0168	0.015	0.0041	0.0012	0.0128	0.0209	0.1419	0.0321	0.135	0.0533	0.0017
4	rs7664957	28292825	0.82	0.338707801994422	1.02	0.103026239636585	0.070264242098958	0.0299412080654744	0.0086	0.0077	0.0786	0.0144	0.038	0.0167	0.0142	0.0228	0.0017	0.0371	0.0378	0.1258	0.0019	0.0473	0.1086	0.0168	0.015	0.0041	0.0012	0.0128	0.0209	0.1419	0.0321	0.135	0.0533	0.0017
4	rs78329260	28299559	0.82	0.338707801994422	1.02	0.103026239636585	0.0700588275580594	0.0282244174042036	0.0086	0.0077	0.0786	0.0144	0.0379	0.0167	0.0142	0.0228	0.0017	0.0371	0.0377	0.1259	0.0019	0.0473	0.1086	0.0168	0.015	0.0041	0.0012	0.0128	0.0209	0.1419	0.0321	0.135	0.0533	0.0017
4	rs60588324	28316658	0.82	0.338707801994422	1.02	0.103026239636585	0.0664479326685505	0.0252009633961589	0.0086	0.0077	0.0787	0.0144	0.038	0.0167	0.0142	0.0228	0.0017	0.0371	0.0378	0.1259	0.002	0.0473	0.1087	0.0168	0.015	0.0041	0.0012	0.0127	0.0208	0.1419	0.0321	0.135	0.0532	0.0017
4	rs77695532	28323350	0.82	0.338707801994422	1.02	0.103026239636585	0.0556991870706586	0.0278026392690001	0.0086	0.0076	0.0787	0.0144	0.038	0.0167	0.0142	0.0225	0.0018	0.0372	0.0378	0.1263	0.0021	0.0472	0.1092	0.0168	0.0149	0.004	0.0012	0.0127	0.0205	0.1419	0.0319	0.135	0.053	0.0017
4	rs17682996	28343234	0.82	0.338707801994422	1.02	0.103026239636585	0.0547345265922914	0.0240109040340978	0.0085	0.0075	0.0786	0.0146	0.0381	0.0167	0.0143	0.0221	0.0018	0.0374	0.038	0.1262	0.0021	0.0471	0.1091	0.0168	0.0151	0.0041	0.0012	0.0125	0.0203	0.1421	0.0319	0.1349	0.0532	0.0017
4	rs55905040	28344437	0.82	0.338707801994422	1.02	0.103026239636585	0.0545081583089507	0.0277093156342419	0.0085	0.0075	0.0786	0.0146	0.0381	0.0167	0.0143	0.0221	0.0018	0.0374	0.038	0.1262	0.0021	0.0471	0.1091	0.0168	0.0151	0.0041	0.0012	0.0125	0.0203	0.142	0.0319	0.1349	0.0532	0.0017
4	rs73224007	28355053	0.82	0.338707801994422	1.02	0.103026239636585	0.0553822410950316	0.0173797190060175	0.0085	0.0074	0.0781	0.0146	0.0384	0.0167	0.0141	0.022	0.0018	0.0374	0.038	0.1265	0.0022	0.047	0.1092	0.0167	0.0151	0.004	0.0012	0.0129	0.0201	0.1403	0.0335	0.1349	0.0534	0.0016
4	rs59143661	28362465	0.82	0.338707801994422	1.02	0.103026239636585	0.0599670090180403	0.0167520334009652	0.0086	0.0074	0.078	0.0147	0.0384	0.0167	0.0141	0.0219	0.0018	0.0375	0.0381	0.1265	0.0022	0.047	0.1092	0.0167	0.0151	0.004	0.0013	0.0131	0.02	0.1397	0.034	0.135	0.0534	0.0016
4	rs75117368	28368355	0.82	0.338707801994422	1.02	0.103026239636585	0.0593944350918189	0.0133568750284817	0.0086	0.0073	0.0779	0.0147	0.0384	0.0167	0.0141	0.0219	0.0018	0.0375	0.038	0.1266	0.0022	0.0471	0.1093	0.0165	0.0151	0.004	0.0013	0.0131	0.0199	0.1395	0.0342	0.1351	0.0534	0.0016
4	rs115478419	28372797	0.82	0.338707801994422	1.02	0.103026239636585	0.0615179848605614	0.0129675137212098	0.0086	0.0073	0.0779	0.0147	0.0384	0.0167	0.014	0.0218	0.0018	0.0375	0.038	0.1266	0.0022	0.047	0.1094	0.0165	0.0151	0.004	0.0013	0.0131	0.0199	0.1393	0.0344	0.1353	0.0534	0.0016
4	rs10020951	28372837	0.82	0.338707801994422	1.02	0.103026239636585	0.0615745351151027	0.0130320049910256	0.0086	0.0073	0.0779	0.0147	0.0384	0.0167	0.014	0.0218	0.0018	0.0375	0.038	0.1266	0.0022	0.047	0.1094	0.0165	0.0151	0.004	0.0013	0.0131	0.0199	0.1393	0.0344	0.1353	0.0534	0.0016
4	rs75985768	28387954	0.82	0.338707801994422	1.03	0.0875760293110768	0.062293810913501	0.0159566419469224	0.0086	0.0072	0.0778	0.0146	0.0385	0.0167	0.0138	0.0215	0.0019	0.0379	0.0378	0.1268	0.0021	0.047	0.1098	0.0161	0.0151	0.0039	0.0013	0.0131	0.0195	0.1393	0.0344	0.1361	0.0535	0.0015
4	rs4692052	28392130	0.82	0.338707801994422	1.03	0.0875760293110768	0.0591554057317482	0.0189401321400861	0.0087	0.0072	0.0779	0.0146	0.0385	0.0167	0.0138	0.0214	0.0019	0.0381	0.0377	0.127	0.0021	0.047	0.1102	0.0159	0.0152	0.0038	0.0013	0.013	0.0194	0.1393	0.0339	0.1364	0.0533	0.0015
4	rs28601663	28394144	0.82	0.338707801994422	1.03	0.0875760293110768	0.057158357871212	0.0188624929852197	0.0087	0.0072	0.078	0.0146	0.0385	0.0167	0.0138	0.0214	0.0019	0.0381	0.0377	0.127	0.0021	0.047	0.1102	0.0159	0.0152	0.0038	0.0013	0.013	0.0193	0.1393	0.0339	0.1364	0.0533	0.0015
4	rs17627809	28397303	0.82	0.338707801994422	1.03	0.0875760293110768	0.05708659506742	0.0204447408194145	0.0087	0.0072	0.078	0.0146	0.0385	0.0167	0.0138	0.0214	0.0019	0.0381	0.0377	0.127	0.0021	0.047	0.1102	0.0159	0.0152	0.0038	0.0013	0.013	0.0193	0.1393	0.0339	0.1364	0.0533	0.0015
4	rs17627999	28402689	0.82	0.338707801994422	1.03	0.0875760293110768	0.0564612270787748	0.0199635668090108	0.0087	0.0072	0.0782	0.0146	0.0385	0.0166	0.0138	0.0215	0.0019	0.0381	0.0377	0.127	0.002	0.0469	0.1102	0.016	0.0152	0.0038	0.0013	0.013	0.0193	0.1393	0.0339	0.1365	0.0532	0.0015
4	rs74541511	28406268	0.82	0.338707801994422	1.03	0.0875760293110768	0.0565146504056511	0.0189790100433625	0.0086	0.0072	0.0786	0.0146	0.0385	0.0164	0.0139	0.0215	0.0019	0.038	0.0377	0.1271	0.0019	0.0468	0.1102	0.0161	0.0152	0.0038	0.0013	0.0128	0.0191	0.1393	0.0339	0.1367	0.0532	0.0015
4	rs6448578	28408483	0.82	0.338707801994422	1.03	0.0875760293110768	0.0576623783616714	0.0192130934442675	0.0086	0.0072	0.0786	0.0146	0.0385	0.0163	0.0139	0.0215	0.0019	0.038	0.0377	0.1271	0.0019	0.0469	0.1102	0.0161	0.0152	0.0037	0.0013	0.0127	0.0191	0.1393	0.0339	0.1368	0.0532	0.0015
4	rs12647751	28417437	0.82	0.338707801994422	1.03	0.0875760293110768	0.0574640193291496	0.019764718839607	0.0086	0.0071	0.0783	0.0145	0.0386	0.0164	0.0139	0.0214	0.0019	0.0379	0.0379	0.127	0.0019	0.0469	0.1101	0.0161	0.0153	0.0037	0.0012	0.0128	0.0191	0.1393	0.0341	0.1368	0.0531	0.0015
4	rs114327131	28421382	0.83	0.29697514221559	1.03	0.0875760293110768	0.0554173977292585	0.0187850094271995	0.0086	0.0071	0.0785	0.0144	0.0387	0.0165	0.0139	0.0213	0.0018	0.0379	0.0379	0.1269	0.0019	0.0473	0.1101	0.0161	0.0152	0.0037	0.0012	0.0128	0.0191	0.1394	0.0342	0.1368	0.053	0.0015
4	rs1877709	28437230	0.83	0.29697514221559	1.03	0.0875760293110768	0.0562656294015369	0.020404430872072	0.0086	0.007	0.0791	0.0142	0.0392	0.0167	0.0142	0.0206	0.0018	0.0378	0.0379	0.1263	0.0017	0.049	0.11	0.0162	0.015	0.0034	0.0011	0.0127	0.0189	0.1396	0.0344	0.1367	0.0523	0.0015
4	rs78886767	28444358	0.83	0.29697514221559	1.04	0.0739648219953096	0.0533514152550773	0.021713409974373	0.0086	0.007	0.0793	0.0141	0.0391	0.0168	0.0143	0.0206	0.0017	0.0377	0.0379	0.1264	0.0016	0.0489	0.1101	0.0162	0.0151	0.0033	0.0011	0.0128	0.0189	0.1395	0.0344	0.1368	0.0522	0.0015
4	rs604244	28449360	0.83	0.29697514221559	1.04	0.0739648219953096	0.052295750829688	0.0223404879041468	0.0086	0.007	0.0794	0.0141	0.0392	0.0167	0.0143	0.0206	0.0017	0.0376	0.0379	0.1266	0.0016	0.0488	0.1103	0.0162	0.015	0.0032	0.001	0.0128	0.0189	0.1394	0.0344	0.1368	0.0521	0.0014
4	rs17685351	28454474	0.83	0.29697514221559	1.04	0.0739648219953096	0.0528899513704465	0.0266925020420461	0.0085	0.007	0.0796	0.014	0.0392	0.0167	0.0144	0.0206	0.0017	0.0375	0.0379	0.1266	0.0015	0.0487	0.1105	0.0162	0.015	0.0031	0.001	0.0128	0.0188	0.1393	0.0343	0.1371	0.0521	0.0014
4	rs6849296	28456864	0.83	0.29697514221559	1.05	0.0620520515513756	0.0550665011190566	0.0317051155793327	0.0085	0.0069	0.0798	0.014	0.0393	0.0167	0.0144	0.0206	0.0016	0.0374	0.038	0.1267	0.0013	0.0487	0.1107	0.0163	0.0151	0.003	9e-04	0.013	0.0188	0.1392	0.0343	0.1371	0.052	0.0014
4	rs292067	28459229	0.84	0.258953137461488	1.05	0.0620520515513756	0.0565502846560853	0.0330586696625765	0.0084	0.0069	0.08	0.0139	0.0394	0.0166	0.0144	0.0206	0.0016	0.0373	0.038	0.1268	0.0012	0.0487	0.1109	0.0163	0.0151	0.0028	8e-04	0.0131	0.0188	0.1392	0.0342	0.1371	0.0519	0.0013
4	rs10939214	28460198	0.84	0.258953137461488	1.05	0.0620520515513756	0.0561768708316425	0.0313584667031971	0.0084	0.0069	0.0801	0.0139	0.0394	0.0167	0.0144	0.0206	0.0016	0.0373	0.038	0.1268	0.0011	0.0487	0.111	0.0163	0.0151	0.0028	8e-04	0.0132	0.0188	0.1392	0.0342	0.1371	0.0519	0.0013
4	rs17629330	28472836	0.84	0.258953137461488	1.05	0.0620520515513756	0.0631143859414597	0.0408232272498776	0.0083	0.0069	0.0802	0.0139	0.0394	0.0167	0.0145	0.0206	0.0016	0.0368	0.0382	0.127	0.0011	0.0488	0.1105	0.0163	0.0153	0.0028	8e-04	0.0132	0.0188	0.1389	0.0341	0.1377	0.0516	0.0014
4	rs7656054	28480415	0.84	0.258953137461488	1.01	0.120454976543865	0.0642906214346418	0.055279413573728	0.0073	0.0069	0.0805	0.014	0.0389	0.017	0.0146	0.0207	0.0015	0.0353	0.0383	0.1303	9e-04	0.0486	0.1115	0.0169	0.0159	0.0028	7e-04	0.0137	0.0185	0.1369	0.034	0.1384	0.05	0.0013
4	rs2136817	28492165	0.84	0.258953137461488	1	0.139999700676332	0.0641355463880078	0.0529457465454202	0.0073	0.0069	0.0807	0.014	0.0389	0.017	0.0146	0.0207	0.0015	0.0353	0.0383	0.1305	9e-04	0.0486	0.1114	0.0169	0.016	0.0028	7e-04	0.0137	0.0185	0.1363	0.034	0.1385	0.05	0.0013
4	rs17630253	28518375	0.84	0.258953137461488	1	0.139999700676332	0.0633638611801438	0.0659991280481195	0.0073	0.0068	0.0803	0.0141	0.039	0.0173	0.0146	0.0207	0.0014	0.0353	0.0384	0.1305	0.001	0.0489	0.1116	0.0171	0.0161	0.0027	6e-04	0.0137	0.0184	0.1361	0.0338	0.1383	0.05	0.0014
4	rs77200143	28518911	0.84	0.258953137461488	1	0.139999700676332	0.0634984625239767	0.0662051806236194	0.0073	0.0068	0.0803	0.0141	0.039	0.0173	0.0146	0.0207	0.0014	0.0353	0.0384	0.1305	0.001	0.0489	0.1116	0.0171	0.0161	0.0027	6e-04	0.0137	0.0184	0.1361	0.0338	0.1383	0.05	0.0014
4	rs76649968	28521038	0.84	0.258953137461488	1	0.139999700676332	0.0615556812176727	0.0730110712971125	0.0073	0.0068	0.0803	0.0141	0.0391	0.0172	0.0146	0.0207	0.0014	0.0353	0.0384	0.1305	0.001	0.0489	0.1117	0.0171	0.0161	0.0026	6e-04	0.0137	0.0184	0.1361	0.0337	0.1383	0.05	0.0014
4	rs79423231	28522701	0.84	0.258953137461488	1	0.139999700676332	0.0613297317636985	0.0684894613515642	0.0073	0.0068	0.0803	0.0141	0.0391	0.0173	0.0146	0.0207	0.0014	0.0353	0.0384	0.1305	9e-04	0.0489	0.1117	0.0171	0.0161	0.0026	6e-04	0.0137	0.0184	0.1361	0.0337	0.1383	0.05	0.0014
4	rs292050	28523533	0.84	0.258953137461488	1	0.139999700676332	0.0616499888365914	0.0699598861930661	0.0073	0.0068	0.0803	0.0141	0.0391	0.0173	0.0146	0.0207	0.0014	0.0353	0.0384	0.1305	9e-04	0.0489	0.1117	0.0171	0.0161	0.0026	6e-04	0.0137	0.0184	0.1361	0.0337	0.1383	0.05	0.0014
4	rs75982432	28524207	0.84	0.258953137461488	1	0.139999700676332	0.061348539925942	0.0662739246303819	0.0073	0.0068	0.0803	0.0141	0.0391	0.0173	0.0146	0.0207	0.0014	0.0353	0.0384	0.1305	9e-04	0.0489	0.1117	0.0171	0.0161	0.0026	6e-04	0.0137	0.0184	0.1361	0.0337	0.1383	0.05	0.0014
4	rs73213502	28524468	0.84	0.258953137461488	1	0.139999700676332	0.0613673518980478	0.0633450554487495	0.0073	0.0068	0.0803	0.0141	0.0391	0.0173	0.0146	0.0207	0.0014	0.0353	0.0384	0.1305	9e-04	0.0489	0.1117	0.0171	0.0161	0.0026	6e-04	0.0137	0.0184	0.1361	0.0337	0.1383	0.05	0.0014
4	rs73215408	28541193	0.84	0.258953137461488	1	0.139999700676332	0.0525668265960433	0.0701710063148475	0.0073	0.0067	0.0819	0.0141	0.0391	0.0174	0.0146	0.0207	0.0014	0.0353	0.0382	0.1309	0.001	0.0481	0.1108	0.0173	0.0163	0.0027	6e-04	0.0138	0.0183	0.1357	0.0337	0.1378	0.0503	0.0014
4	rs74359998	28543567	0.84	0.258953137461488	1	0.139999700676332	0.0543691662771706	0.0696086068536865	0.0073	0.0067	0.0819	0.0141	0.0391	0.0175	0.0146	0.0206	0.0014	0.0353	0.0383	0.1309	0.001	0.048	0.1106	0.0173	0.0163	0.0027	6e-04	0.0138	0.0183	0.1357	0.0337	0.1377	0.0506	0.0014
4	rs115305324	28543587	0.84	0.258953137461488	1	0.139999700676332	0.0545603414981805	0.0689781582488729	0.0073	0.0067	0.0819	0.0141	0.0391	0.0175	0.0146	0.0206	0.0014	0.0353	0.0383	0.1309	0.001	0.048	0.1106	0.0173	0.0163	0.0027	6e-04	0.0138	0.0183	0.1357	0.0337	0.1377	0.0506	0.0014
4	rs1514121	28547633	0.84	0.258953137461488	1	0.139999700676332	0.0629803214871687	0.059089864750233	0.0074	0.0065	0.0817	0.0142	0.0392	0.0179	0.0144	0.0205	0.0013	0.0352	0.0384	0.1308	0.001	0.0476	0.11	0.0178	0.0163	0.0027	6e-04	0.014	0.0181	0.1358	0.0338	0.1368	0.0518	0.0016
4	rs73215414	28555263	0.84	0.258953137461488	1	0.139999700676332	0.0646793868642611	0.0567518894301204	0.0074	0.0065	0.0816	0.0143	0.0391	0.018	0.0143	0.0205	0.0013	0.0351	0.0384	0.1308	0.001	0.0476	0.1099	0.0179	0.0163	0.0027	6e-04	0.014	0.0181	0.1359	0.0338	0.1367	0.0519	0.0015
4	rs76661819	28556907	0.84	0.258953137461488	1	0.139999700676332	0.0641936706757753	0.0553430878808383	0.0074	0.0065	0.0816	0.0143	0.0391	0.018	0.0143	0.0205	0.0013	0.0351	0.0384	0.1308	0.001	0.0476	0.1099	0.0179	0.0163	0.0027	6e-04	0.014	0.0181	0.1359	0.0338	0.1367	0.052	0.0015
4	rs116107033	28562062	0.84	0.258953137461488	1	0.139999700676332	0.0646209738400045	0.0538865848124966	0.0074	0.0065	0.0816	0.0143	0.0391	0.0179	0.0143	0.0205	0.0013	0.0351	0.0384	0.1308	0.001	0.0476	0.1098	0.0179	0.0163	0.0027	6e-04	0.014	0.0181	0.1359	0.0338	0.1367	0.0521	0.0015
4	rs12505457	28562572	0.84	0.258953137461488	1	0.139999700676332	0.0636717977621171	0.0525714224758535	0.0074	0.0065	0.0816	0.0143	0.0391	0.0179	0.0143	0.0205	0.0013	0.0351	0.0384	0.1308	0.001	0.0476	0.1098	0.0179	0.0164	0.0027	6e-04	0.014	0.0181	0.1359	0.0338	0.1367	0.0521	0.0015
4	rs2471719	28563413	0.84	0.258953137461488	1	0.139999700676332	0.0624840108634052	0.0505333042179691	0.0074	0.0065	0.0816	0.0143	0.0391	0.0178	0.0143	0.0205	0.0013	0.0351	0.0384	0.1308	0.001	0.0476	0.1098	0.0179	0.0164	0.0027	6e-04	0.014	0.0181	0.1359	0.0338	0.1367	0.0521	0.0015
4	rs13111564	28569217	0.84	0.258953137461488	1	0.139999700676332	0.062464973659788	0.0502886469647399	0.0074	0.0065	0.0816	0.0143	0.0391	0.0178	0.0143	0.0205	0.0013	0.0351	0.0384	0.1308	0.001	0.0476	0.1098	0.0179	0.0164	0.0027	6e-04	0.014	0.0181	0.1359	0.0338	0.1367	0.0521	0.0015
4	rs115188883	28591172	0.84	0.258953137461488	1	0.139999700676332	0.0681873589274764	0.0475721379941489	0.0075	0.0066	0.0816	0.0144	0.0392	0.0177	0.0144	0.0204	0.0014	0.0355	0.0387	0.1309	0.001	0.0469	0.1093	0.0179	0.0164	0.0027	6e-04	0.0141	0.0179	0.1355	0.0338	0.1371	0.0523	0.0016
4	rs2471687	28593978	0.84	0.258953137461488	1	0.139999700676332	0.0681268888012685	0.0484702906443168	0.0075	0.0066	0.0816	0.0144	0.0392	0.0177	0.0144	0.0204	0.0014	0.0355	0.0387	0.1309	0.001	0.0469	0.1093	0.0179	0.0164	0.0027	6e-04	0.0141	0.0179	0.1355	0.0337	0.1371	0.0523	0.0016
4	rs76736831	28596152	0.84	0.258953137461488	1	0.139999700676332	0.069159652812718	0.0476914650292326	0.0075	0.0065	0.0815	0.0144	0.0393	0.0177	0.0144	0.0205	0.0014	0.0355	0.0388	0.1308	0.001	0.0469	0.1093	0.0179	0.0164	0.0027	6e-04	0.0141	0.0179	0.1355	0.0338	0.1371	0.0523	0.0016
4	rs116785371	28597799	0.84	0.258953137461488	1	0.139999700676332	0.0706762468880391	0.0487110428796744	0.0075	0.0065	0.0815	0.0144	0.0393	0.0177	0.0144	0.0205	0.0014	0.0355	0.0388	0.1307	0.001	0.0468	0.1093	0.0179	0.0164	0.0027	6e-04	0.0141	0.0179	0.1355	0.0339	0.1371	0.0523	0.0016
4	rs79346880	28619720	0.84	0.258953137461488	1	0.139999700676332	0.0782961407434345	0.0438810977199951	0.0075	0.0065	0.0814	0.0146	0.0392	0.0177	0.0144	0.0206	0.0015	0.0354	0.0389	0.1298	0.001	0.0465	0.1093	0.0181	0.0166	0.0027	7e-04	0.014	0.0178	0.1353	0.0344	0.1374	0.0523	0.0016
4	rs4374613	28624698	0.84	0.258953137461488	1.01	0.120454976543865	0.0769365004700641	0.0422266398329332	0.0075	0.0065	0.0814	0.0146	0.0392	0.0177	0.0144	0.0206	0.0015	0.0354	0.0389	0.1296	0.001	0.0464	0.1093	0.0181	0.0166	0.0027	7e-04	0.0141	0.0177	0.1353	0.0345	0.1374	0.0523	0.0017
4	rs73807333	28625089	0.84	0.258953137461488	0.99	0.161794913519683	0.0769365004700641	0.042283217594939	0.0075	0.0065	0.0814	0.0146	0.0392	0.0177	0.0144	0.0206	0.0015	0.0354	0.0389	0.1296	0.001	0.0464	0.1093	0.0181	0.0166	0.0027	7e-04	0.0141	0.0177	0.1353	0.0345	0.1374	0.0523	0.0017
4	rs34544537	28626607	0.84	0.258953137461488	0.98	0.18597139562509	0.077001936445817	0.0423964746486491	0.0075	0.0065	0.0814	0.0146	0.0392	0.0177	0.0144	0.0206	0.0015	0.0354	0.0389	0.1296	0.001	0.0464	0.1093	0.0181	0.0166	0.0027	7e-04	0.0141	0.0177	0.1353	0.0345	0.1374	0.0523	0.0017
4	rs115850950	28652564	0.84	0.258953137461488	0.98	0.18597139562509	0.0909868274939778	0.0325543087444737	0.0075	0.0075	0.0812	0.0144	0.0392	0.0175	0.0145	0.0205	0.0015	0.0353	0.039	0.1294	0.0011	0.0463	0.1093	0.0183	0.0167	0.0028	7e-04	0.0141	0.0177	0.1349	0.0347	0.1373	0.0522	0.0017
4	rs7656065	28656016	0.84	0.258953137461488	0.97	0.212655582583661	0.0911568306456518	0.0320036463383413	0.0075	0.0076	0.0812	0.0143	0.0392	0.0174	0.0145	0.0205	0.0015	0.0353	0.039	0.1294	0.0012	0.0463	0.1093	0.0183	0.0167	0.0028	7e-04	0.0141	0.0177	0.1349	0.0347	0.1373	0.0522	0.0017
4	rs6825011	28661526	0.84	0.258953137461488	0.97	0.212655582583661	0.0917900287250777	0.0316058930105514	0.0075	0.0076	0.0811	0.0143	0.0392	0.0174	0.0145	0.0205	0.0015	0.0354	0.039	0.1294	0.0012	0.0463	0.1093	0.0183	0.0167	0.0028	7e-04	0.0141	0.0176	0.1348	0.0347	0.1373	0.0522	0.0017
4	rs1493165	28663224	0.84	0.258953137461488	0.97	0.212655582583661	0.0922300202810348	0.0316554863022853	0.0075	0.0076	0.0811	0.0143	0.0392	0.0174	0.0145	0.0205	0.0015	0.0354	0.039	0.1293	0.0012	0.0463	0.1093	0.0183	0.0167	0.0028	8e-04	0.0141	0.0176	0.1348	0.0347	0.1373	0.0522	0.0018
4	rs78274122	28670819	0.84	0.258953137461488	0.97	0.212655582583661	0.0919365449113734	0.031754780831074	0.0075	0.0076	0.0811	0.0143	0.0392	0.0173	0.0145	0.0205	0.0015	0.0354	0.039	0.1293	0.0012	0.0463	0.1092	0.0183	0.0167	0.0028	8e-04	0.0141	0.0176	0.1348	0.0347	0.1373	0.0522	0.0018
4	rs2047030	28680435	0.84	0.258953137461488	0.97	0.212655582583661	0.0869668243518729	0.0291245998673165	0.0075	0.0076	0.0812	0.0144	0.0392	0.0172	0.0146	0.0206	0.0015	0.0354	0.0391	0.1292	0.0013	0.0463	0.1089	0.0185	0.0167	0.0028	8e-04	0.0142	0.0176	0.1345	0.0347	0.1374	0.0522	0.0018
4	rs80099445	28681774	0.84	0.258953137461488	0.97	0.212655582583661	0.085605664666523	0.0286965491729155	0.0075	0.0076	0.0811	0.0144	0.0392	0.0172	0.0146	0.0206	0.0015	0.0355	0.0391	0.1293	0.0013	0.0463	0.1089	0.0185	0.0167	0.0028	8e-04	0.0142	0.0175	0.1344	0.0347	0.1374	0.0522	0.0018
4	rs116665687	28700881	0.84	0.258953137461488	0.97	0.212655582583661	0.0817172275765371	0.0244924375674286	0.0076	0.0076	0.0812	0.0144	0.0393	0.0169	0.0148	0.0208	0.0016	0.0357	0.0395	0.1288	0.0015	0.0462	0.108	0.0187	0.0168	0.0029	9e-04	0.0144	0.0175	0.1338	0.0347	0.1378	0.0521	0.0019
4	rs76016142	28705487	0.84	0.258953137461488	0.96	0.241969076141015	0.0797603861920772	0.0231899136322475	0.0076	0.0076	0.0813	0.0144	0.0393	0.0168	0.0148	0.0208	0.0016	0.0357	0.0395	0.1288	0.0015	0.0462	0.1079	0.0187	0.0169	0.003	9e-04	0.0144	0.0175	0.1337	0.0347	0.1378	0.0521	0.002
4	rs73215461	28708301	0.84	0.258953137461488	0.96	0.241969076141015	0.0786052812717102	0.0227633017649062	0.0076	0.0076	0.0813	0.0144	0.0392	0.0169	0.0148	0.0209	0.0016	0.0357	0.0395	0.1287	0.0015	0.0462	0.1079	0.0188	0.0169	0.003	9e-04	0.0144	0.0176	0.1336	0.0347	0.1378	0.0521	0.002
4	rs73215464	28713497	0.84	0.258953137461488	0.96	0.241969076141015	0.0865664477445525	0.0213001342230555	0.0076	0.0076	0.0813	0.0144	0.0392	0.0169	0.0147	0.021	0.0016	0.0357	0.0395	0.1285	0.0016	0.046	0.1079	0.0188	0.0167	0.003	9e-04	0.0144	0.0176	0.1337	0.0349	0.1374	0.0519	0.0023
4	rs35897927	28713951	0.84	0.258953137461488	0.96	0.241969076141015	0.0870612014147065	0.0206063657619705	0.0076	0.0076	0.0813	0.0144	0.0392	0.0169	0.0147	0.021	0.0016	0.0357	0.0395	0.1285	0.0016	0.046	0.1079	0.0188	0.0167	0.003	9e-04	0.0145	0.0176	0.1338	0.0349	0.1374	0.0519	0.0024
4	rs1389183	28718619	0.84	0.258953137461488	0.96	0.241969076141015	0.0902846658599796	0.0230615318717745	0.0076	0.0076	0.0813	0.0144	0.0392	0.0169	0.0147	0.021	0.0016	0.0357	0.0395	0.1283	0.0016	0.046	0.1078	0.0188	0.0167	0.003	9e-04	0.0145	0.0176	0.1338	0.0349	0.1374	0.0519	0.0024
4	rs73215480	28733326	0.84	0.258953137461488	0.96	0.241969076141015	0.107097047249187	0.0323034698908389	0.0081	0.0078	0.0819	0.0146	0.0389	0.017	0.0157	0.0206	0.002	0.0356	0.0388	0.1268	0.0021	0.0451	0.1058	0.0189	0.017	0.0034	0.0011	0.0154	0.0179	0.1335	0.0355	0.1371	0.0514	0.003
4	rs2047032	28738315	0.84	0.258953137461488	0.96	0.241969076141015	0.104218273574858	0.0315563357147511	0.0081	0.0078	0.082	0.0146	0.0389	0.0171	0.0157	0.0206	0.002	0.0355	0.0387	0.1267	0.0021	0.0451	0.1056	0.0189	0.017	0.0035	0.0011	0.0154	0.0179	0.1335	0.0356	0.137	0.0514	0.003
4	rs13142455	28743699	0.84	0.258953137461488	0.96	0.241969076141015	0.100403890103794	0.0292679414373405	0.0081	0.0079	0.0819	0.0146	0.0389	0.0171	0.0158	0.0206	0.002	0.0355	0.0387	0.1267	0.0021	0.0451	0.1053	0.019	0.017	0.0035	0.0011	0.0155	0.0179	0.1337	0.0356	0.1371	0.0512	0.003
4	rs4591585	28746092	0.84	0.258953137461488	0.96	0.241969076141015	0.102326123477834	0.0260547753255892	0.0081	0.0078	0.0817	0.0147	0.0389	0.0171	0.0158	0.0206	0.0021	0.0355	0.0386	0.1267	0.0021	0.0452	0.1053	0.019	0.0171	0.0035	0.0011	0.0155	0.0182	0.1337	0.0356	0.1368	0.0512	0.003
4	rs28362049	28748871	0.84	0.258953137461488	0.96	0.241969076141015	0.106238997019908	0.0324538657468023	0.0082	0.0079	0.0816	0.0147	0.0389	0.0171	0.0158	0.0206	0.0021	0.0356	0.0387	0.1267	0.0021	0.0451	0.1052	0.019	0.0172	0.0035	0.0011	0.0155	0.0182	0.1336	0.0357	0.1368	0.0512	0.0031
4	rs73804741	28753241	0.84	0.258953137461488	0.96	0.241969076141015	0.116309361910195	0.0268301042016976	0.0083	0.0079	0.0812	0.0147	0.0389	0.0171	0.0158	0.0207	0.0021	0.0357	0.0387	0.1266	0.0021	0.0451	0.105	0.0191	0.0174	0.0035	0.0011	0.0156	0.0183	0.1334	0.0357	0.1366	0.0513	0.0031
4	rs74664208	28760754	0.84	0.258953137461488	0.96	0.241969076141015	0.131102827018565	0.0250229323162157	0.0084	0.0079	0.0805	0.0147	0.0391	0.0171	0.0156	0.0209	0.0021	0.0358	0.0387	0.1263	0.0021	0.045	0.1048	0.0194	0.0174	0.0035	0.0011	0.0157	0.0185	0.1331	0.0358	0.1365	0.0515	0.0032
4	rs1493139	28776140	0.84	0.258953137461488	0.97	0.212655582583661	0.129315274103728	0.0250673839259533	0.0085	0.0079	0.0804	0.0148	0.0391	0.0171	0.0156	0.0209	0.0022	0.0359	0.0387	0.1261	0.0021	0.045	0.1047	0.0195	0.0174	0.0035	0.0011	0.0158	0.0186	0.133	0.0358	0.1365	0.0515	0.0032
4	rs41462550	28782951	0.84	0.258953137461488	0.96	0.241969076141015	0.138275912710137	0.0354767928393721	0.0085	0.0079	0.0805	0.0148	0.0391	0.0171	0.0157	0.0209	0.0022	0.0359	0.0387	0.1261	0.0021	0.045	0.1046	0.0195	0.0174	0.0035	0.0011	0.0158	0.0185	0.133	0.0358	0.1364	0.0515	0.0032
4	rs56190411	28793308	0.84	0.258953137461488	0.96	0.241969076141015	0.138150289778924	0.0366354534572784	0.0086	0.0079	0.0802	0.0148	0.0393	0.0172	0.0158	0.021	0.0023	0.0362	0.0387	0.125	0.0023	0.0448	0.1042	0.0197	0.0175	0.0035	0.0012	0.0156	0.018	0.1336	0.0359	0.1362	0.052	0.0032
4	rs9991479	28794872	0.84	0.258953137461488	0.97	0.212655582583661	0.129254939004115	0.0316058930105514	0.0087	0.0079	0.0802	0.0148	0.0393	0.0173	0.0158	0.021	0.0023	0.0361	0.0387	0.1249	0.0023	0.0447	0.1042	0.0197	0.0175	0.0036	0.0012	0.0156	0.018	0.1336	0.0358	0.1362	0.0521	0.0033
4	rs73219429	28795857	0.84	0.258953137461488	0.97	0.212655582583661	0.133120051412905	0.0388398252600058	0.0087	0.0079	0.0801	0.0148	0.0393	0.0173	0.0158	0.021	0.0023	0.0361	0.0387	0.1249	0.0023	0.0447	0.1042	0.0197	0.0175	0.0036	0.0012	0.0156	0.018	0.1336	0.0358	0.1362	0.0521	0.0033
4	rs13107247	28799596	0.84	0.258953137461488	0.97	0.212655582583661	0.143967680461326	0.0530082457957203	0.0087	0.0079	0.0802	0.0148	0.0392	0.0173	0.0158	0.021	0.0023	0.0362	0.0387	0.1248	0.0023	0.0447	0.1042	0.0197	0.0175	0.0036	0.0012	0.0156	0.018	0.1336	0.0358	0.1362	0.0522	0.0033
4	rs115276926	28800778	0.84	0.258953137461488	0.97	0.212655582583661	0.143517564311654	0.0526337298362892	0.0087	0.0079	0.0802	0.0148	0.0392	0.0173	0.0158	0.021	0.0023	0.0362	0.0387	0.1248	0.0023	0.0447	0.1042	0.0197	0.0175	0.0036	0.0012	0.0156	0.018	0.1336	0.0358	0.1362	0.0522	0.0033
4	rs75690838	28814005	0.84	0.258953137461488	0.97	0.212655582583661	0.153547632948531	0.0571387447713497	0.0086	0.0079	0.0802	0.0149	0.0388	0.0174	0.0159	0.021	0.0024	0.0363	0.0387	0.1245	0.0024	0.0445	0.104	0.0197	0.0176	0.0035	0.0012	0.0157	0.018	0.1334	0.0358	0.1362	0.0527	0.0033
4	rs73804759	28815619	0.84	0.258953137461488	0.97	0.212655582583661	0.153246887140418	0.0588934940657599	0.0086	0.0079	0.0802	0.0149	0.0388	0.0174	0.0159	0.021	0.0024	0.0363	0.0387	0.1244	0.0024	0.0445	0.104	0.0197	0.0176	0.0035	0.0012	0.0157	0.018	0.1334	0.0358	0.1362	0.0527	0.0033
4	rs79754414	28816920	0.84	0.258953137461488	0.97	0.212655582583661	0.154653348977594	0.0610024421931674	0.0086	0.0079	0.0802	0.0149	0.0388	0.0174	0.0159	0.021	0.0024	0.0363	0.0387	0.1244	0.0024	0.0445	0.104	0.0198	0.0176	0.0035	0.0012	0.0157	0.018	0.1334	0.0359	0.1362	0.0527	0.0033
4	rs75214968	28821467	0.84	0.258953137461488	0.96	0.241969076141015	0.162006534195041	0.0637503875308753	0.0086	0.0079	0.0802	0.0149	0.0388	0.0174	0.0159	0.021	0.0024	0.0363	0.0387	0.1242	0.0024	0.0445	0.1039	0.0198	0.0176	0.0035	0.0012	0.0158	0.018	0.1333	0.0359	0.1361	0.0527	0.0033
4	rs2029669	28833274	0.84	0.258953137461488	0.96	0.241969076141015	0.145582101662524	0.0561096384121805	0.0087	0.0078	0.0804	0.0152	0.0391	0.0178	0.0161	0.021	0.0025	0.0367	0.0388	0.1228	0.0026	0.0443	0.1035	0.0202	0.0179	0.0034	0.0013	0.016	0.0182	0.1328	0.0359	0.1354	0.0526	0.0033
4	rs17653494	28833600	0.84	0.258953137461488	0.96	0.241969076141015	0.159772633728271	0.0632101872033475	0.0087	0.0078	0.0804	0.0152	0.039	0.0178	0.0161	0.021	0.0025	0.0367	0.0388	0.1229	0.0026	0.0443	0.1035	0.0202	0.0179	0.0033	0.0013	0.016	0.0182	0.1328	0.0359	0.1353	0.0526	0.0033
4	rs144949097	28837885	0.84	0.258953137461488	0.96	0.241969076141015	0.21175793603861	0.107011778582381	0.0086	0.0078	0.0804	0.0152	0.0387	0.018	0.0162	0.0211	0.0025	0.0367	0.0386	0.1236	0.0026	0.0438	0.1034	0.0204	0.0178	0.0032	0.0013	0.0161	0.0183	0.1326	0.0359	0.1352	0.0526	0.0035
4	rs4692358	28843029	0.85	0.2244882202137	0.96	0.241969076141015	0.308372409208509	0.164580858810211	0.0087	0.0078	0.0804	0.0153	0.0383	0.0181	0.0163	0.0212	0.0025	0.0366	0.0385	0.1243	0.0026	0.0433	0.1034	0.0206	0.0178	0.003	0.0013	0.0161	0.0185	0.1325	0.0358	0.1351	0.0526	0.0038
4	rs7653954	28850884	0.85	0.2244882202137	0.96	0.241969076141015	0.489435635867493	0.40922267940654	0.0088	0.0078	0.0803	0.0154	0.0383	0.0182	0.0163	0.0212	0.0025	0.0365	0.0386	0.1239	0.0025	0.0433	0.103	0.0207	0.0178	0.003	0.0014	0.0162	0.0185	0.1323	0.0358	0.135	0.0527	0.0038
4	rs61793429	28851443	0.85	0.2244882202137	0.97	0.212655582583661	0.511068379760842	0.474079254663469	0.0088	0.0078	0.0803	0.0154	0.0383	0.0182	0.0164	0.0212	0.0025	0.0365	0.0386	0.1238	0.0025	0.0433	0.1029	0.0207	0.0178	0.003	0.0014	0.0162	0.0185	0.1322	0.0358	0.135	0.0528	0.0038
4	rs60525055	28860003	0.85	0.2244882202137	0.97	0.212655582583661	0.475182561205538	0.322381424346669	0.0089	0.0078	0.08	0.0157	0.0384	0.019	0.0169	0.0213	0.0028	0.0365	0.0389	0.1226	0.0025	0.0431	0.1018	0.0213	0.0183	0.003	0.0015	0.0166	0.0189	0.1316	0.0358	0.1337	0.0529	0.0038
4	rs68074578	28862955	0.85	0.2244882202137	0.98	0.18597139562509	0.395414721776741	0.266725692718978	0.009	0.0078	0.0798	0.0158	0.0384	0.0193	0.0171	0.0213	0.0029	0.0365	0.0389	0.122	0.0027	0.0431	0.1015	0.0215	0.0185	0.0031	0.0016	0.0167	0.019	0.1314	0.0358	0.1332	0.0529	0.0038
4	rs28544086	28865703	0.85	0.2244882202137	0.98	0.18597139562509	0.400260876645915	0.284335629527589	0.0091	0.0078	0.0797	0.0159	0.0384	0.0194	0.0172	0.0214	0.0029	0.0364	0.039	0.1215	0.0028	0.0431	0.1012	0.0217	0.0187	0.0031	0.0017	0.0168	0.0191	0.1311	0.0358	0.1329	0.053	0.0039
4	rs10033285	28868305	0.85	0.2244882202137	0.98	0.18597139562509	0.446276940588105	0.404032420911187	0.0093	0.008	0.0794	0.0161	0.0387	0.0197	0.0176	0.0218	0.0031	0.0363	0.0393	0.1206	0.003	0.043	0.1002	0.022	0.019	0.0036	0.0021	0.0171	0.0194	0.1296	0.0354	0.1317	0.0531	0.0042
4	rs11939138	28868774	0.85	0.2244882202137	0.98	0.18597139562509	0.435305801639955	0.38601116241541	0.0092	0.008	0.0793	0.0161	0.0388	0.0197	0.0176	0.0219	0.0031	0.0366	0.0392	0.1203	0.0029	0.0432	0.1005	0.022	0.0191	0.0035	0.0021	0.0173	0.0195	0.1289	0.0355	0.1316	0.0533	0.0043
4	rs112987341	28869356	0.85	0.2244882202137	0.98	0.18597139562509	0.463623382340429	0.445384566207761	0.0092	0.008	0.0793	0.0162	0.0389	0.0197	0.0177	0.0221	0.0031	0.0365	0.0391	0.1201	0.003	0.0431	0.1003	0.0221	0.0191	0.0035	0.0022	0.0173	0.0196	0.1287	0.0355	0.1314	0.0534	0.0043
4	rs11931455	28869988	0.85	0.2244882202137	0.98	0.18597139562509	0.521119706454156	0.564662102914041	0.0092	0.008	0.0793	0.0162	0.0389	0.0198	0.0177	0.0223	0.0031	0.0365	0.0391	0.1197	0.003	0.0431	0.0999	0.0222	0.0192	0.0035	0.0022	0.0174	0.0196	0.1286	0.0355	0.1311	0.0534	0.0043
4	rs11722705	28875148	0.83	0.29697514221559	0.98	0.18597139562509	0.167266347829802	0.317170368243561	0.01	0.0086	0.077	0.0175	0.0421	0.0231	0.0211	0.0254	0.0049	0.0375	0.0413	0.1026	0.0061	0.0457	0.0892	0.0262	0.0223	0.0048	0.004	0.0204	0.0236	0.1241	0.0362	0.118	0.0551	0.0059
4	rs6448606	28876252	0.82	0.338707801994422	0.98	0.18597139562509	0.152613123500091	0.283867794437624	0.0098	0.0086	0.0769	0.0176	0.0428	0.0233	0.0214	0.0257	0.005	0.0377	0.0413	0.1017	0.0063	0.0454	0.0883	0.0266	0.0225	0.0049	0.0042	0.0208	0.024	0.1237	0.0362	0.117	0.0553	0.0061
4	rs116464906	28877953	0.82	0.338707801994422	0.98	0.18597139562509	0.152846434719074	0.295870434343959	0.0098	0.0086	0.0768	0.0176	0.0429	0.0233	0.0214	0.0257	0.005	0.0377	0.0414	0.1017	0.0063	0.0455	0.0881	0.0266	0.0225	0.0049	0.0042	0.0207	0.0241	0.1238	0.0362	0.117	0.0552	0.0061
4	rs73222926	28881948	0.82	0.338707801994422	0.98	0.18597139562509	0.135279850161113	0.285037823137226	0.0098	0.0085	0.0765	0.0177	0.0431	0.0234	0.0215	0.0257	0.0051	0.0378	0.0416	0.1017	0.0064	0.0456	0.0877	0.0266	0.0225	0.0049	0.0042	0.0206	0.0243	0.124	0.0363	0.117	0.0548	0.0061
4	rs4692363	28883173	0.82	0.338707801994422	0.98	0.18597139562509	0.127782049595289	0.276646627252981	0.0098	0.0085	0.0765	0.0177	0.0432	0.0234	0.0215	0.0257	0.0051	0.0378	0.0416	0.1017	0.0064	0.0456	0.0875	0.0265	0.0226	0.0049	0.0042	0.0206	0.0244	0.1241	0.0363	0.117	0.0547	0.0061
4	rs78422759	28885121	0.82	0.338707801994422	0.98	0.18597139562509	0.135341866257216	0.281415529870671	0.0099	0.0084	0.0764	0.0177	0.0433	0.0234	0.0215	0.0257	0.0051	0.0378	0.0416	0.1017	0.0064	0.0455	0.0875	0.0265	0.0226	0.0049	0.0042	0.0206	0.0244	0.124	0.0363	0.1171	0.0548	0.0061
4	rs7658708	28887284	0.82	0.338707801994422	0.98	0.18597139562509	0.13786788849527	0.278156006481766	0.0099	0.0084	0.0762	0.0178	0.0433	0.0235	0.0215	0.0257	0.0051	0.0378	0.0416	0.1015	0.0064	0.0453	0.0875	0.0265	0.0227	0.0049	0.0043	0.0207	0.0245	0.1239	0.0363	0.1171	0.0548	0.0061
4	rs77470430	28888344	0.82	0.338707801994422	0.98	0.18597139562509	0.150159577589154	0.282699237565896	0.0098	0.0084	0.076	0.0178	0.0433	0.0235	0.0215	0.0257	0.0051	0.0378	0.0416	0.1014	0.0064	0.0453	0.0875	0.0267	0.0226	0.0049	0.0043	0.0207	0.0245	0.1239	0.0362	0.1172	0.0548	0.0062
4	rs10805281	28895078	0.82	0.338707801994422	0.98	0.18597139562509	0.160938864811027	0.317170368243561	0.0098	0.0083	0.0761	0.0181	0.0432	0.0236	0.0216	0.0256	0.0051	0.0379	0.0415	0.1015	0.0065	0.0451	0.0875	0.0267	0.0227	0.0049	0.0043	0.0207	0.0246	0.1236	0.0359	0.1176	0.0547	0.0062
4	rs114225969	28903023	0.82	0.338707801994422	0.98	0.18597139562509	0.169844429044778	0.332755372513096	0.0097	0.0083	0.0759	0.0181	0.0433	0.0237	0.0216	0.0255	0.0052	0.0378	0.0415	0.1016	0.0065	0.0452	0.0876	0.0267	0.0226	0.0049	0.0043	0.0207	0.0246	0.1236	0.0355	0.1179	0.055	0.0063
4	rs6823729	28903947	0.82	0.338707801994422	0.98	0.18597139562509	0.169667114817822	0.32298898344543	0.0097	0.0083	0.0759	0.018	0.0433	0.0237	0.0216	0.0254	0.0052	0.0377	0.0415	0.1017	0.0065	0.0452	0.0876	0.0267	0.0226	0.0049	0.0043	0.0207	0.0246	0.1236	0.0354	0.1179	0.055	0.0063
4	rs35662554	28904877	0.82	0.338707801994422	0.98	0.18597139562509	0.173198011863111	0.329816522789036	0.0098	0.0083	0.0759	0.018	0.0432	0.0237	0.0216	0.0255	0.0052	0.0377	0.0414	0.1017	0.0065	0.0452	0.0878	0.0267	0.0226	0.0049	0.0043	0.0207	0.0246	0.1234	0.0354	0.118	0.055	0.0063
4	rs116079908	28916610	0.82	0.338707801994422	0.98	0.18597139562509	0.196079997331404	0.33165241223901	0.0097	0.0083	0.0757	0.018	0.0432	0.0238	0.0217	0.0253	0.0052	0.0376	0.0414	0.1017	0.0065	0.0451	0.088	0.0267	0.0225	0.0048	0.0043	0.0209	0.0247	0.1235	0.0353	0.1181	0.0549	0.0063
4	rs13127811	28919721	0.82	0.338707801994422	0.98	0.18597139562509	0.195964415763113	0.32371849835209	0.0096	0.0084	0.0756	0.018	0.0432	0.0238	0.0217	0.0252	0.0052	0.0376	0.0414	0.1017	0.0065	0.0451	0.0881	0.0267	0.0225	0.0047	0.0043	0.021	0.0247	0.1235	0.0352	0.1182	0.0549	0.0064
4	rs60691325	28919963	0.82	0.338707801994422	0.98	0.18597139562509	0.192896566012064	0.318016969964117	0.0096	0.0084	0.0756	0.018	0.0433	0.0239	0.0217	0.0249	0.0052	0.0376	0.0415	0.1017	0.0064	0.0454	0.088	0.0267	0.0225	0.0047	0.0043	0.021	0.0247	0.1235	0.0352	0.118	0.0549	0.0063
4	rs73222935	28921986	0.82	0.338707801994422	0.98	0.18597139562509	0.225649737957756	0.342358777954181	0.0097	0.0084	0.0752	0.018	0.0435	0.024	0.0218	0.0249	0.0053	0.0377	0.0416	0.1018	0.0064	0.0454	0.0875	0.0268	0.0224	0.0046	0.0043	0.0213	0.0249	0.1237	0.0353	0.1176	0.0549	0.0063
4	rs73222936	28922715	0.82	0.338707801994422	0.99	0.161794913519683	0.237710656140723	0.382051712386311	0.0097	0.0084	0.0752	0.018	0.0435	0.024	0.0218	0.0249	0.0053	0.0377	0.0417	0.1017	0.0064	0.0454	0.0875	0.0268	0.0224	0.0046	0.0043	0.0213	0.0249	0.1236	0.0353	0.1176	0.0549	0.0063
4	rs111891611	28925759	0.82	0.338707801994422	0.99	0.161794913519683	0.227824333730534	0.387034799202471	0.0098	0.0084	0.075	0.018	0.0436	0.0241	0.0219	0.0249	0.0053	0.0377	0.0417	0.1017	0.0064	0.0454	0.0873	0.0268	0.0224	0.0046	0.0042	0.0214	0.025	0.1236	0.0353	0.1174	0.0549	0.0063
4	rs12645280	28926321	0.82	0.338707801994422	0.98	0.18597139562509	0.228201884711083	0.384477122820901	0.0098	0.0084	0.075	0.018	0.0436	0.0241	0.0219	0.0249	0.0053	0.0377	0.0417	0.1017	0.0064	0.0454	0.0873	0.0268	0.0224	0.0046	0.0042	0.0214	0.0251	0.1236	0.0353	0.1174	0.0549	0.0063
4	rs1402499	28928041	0.82	0.338707801994422	0.98	0.18597139562509	0.290328893530568	0.341370173441047	0.0098	0.0085	0.0735	0.0181	0.0444	0.0246	0.0222	0.0247	0.0053	0.0369	0.0423	0.1002	0.0066	0.0447	0.0863	0.0271	0.0228	0.0046	0.0041	0.022	0.0262	0.1237	0.0354	0.1171	0.0557	0.006
4	rs76259364	28928165	0.82	0.338707801994422	0.98	0.18597139562509	0.311245355043571	0.370874522362595	0.0098	0.0086	0.0731	0.0181	0.0447	0.0247	0.0226	0.0247	0.0053	0.0369	0.0421	0.1	0.0066	0.0447	0.0861	0.0271	0.0229	0.0046	0.0041	0.0219	0.0261	0.1238	0.0354	0.117	0.0558	0.006
4	rs58462148	28930655	0.81	0.384295662080596	0.98	0.18597139562509	0.273096439644256	0.263634257156955	0.0102	0.0089	0.0717	0.0177	0.0455	0.025	0.0223	0.0245	0.0048	0.0371	0.0427	0.098	0.0063	0.0452	0.0857	0.0266	0.0237	0.0047	0.0036	0.021	0.0266	0.1244	0.0357	0.1167	0.0589	0.0054
4	rs1402503	28931867	0.81	0.384295662080596	0.98	0.18597139562509	0.235697679800969	0.368347305400649	0.0101	0.0089	0.0723	0.0181	0.0453	0.0253	0.0222	0.025	0.0047	0.0373	0.0423	0.0989	0.0061	0.046	0.0863	0.0266	0.0243	0.0047	0.0033	0.0209	0.027	0.124	0.0357	0.1141	0.0581	0.0054
4	rs12651566	28935153	0.81	0.384295662080596	0.98	0.18597139562509	0.236039645708605	0.389725425379494	0.0101	0.0089	0.0727	0.0177	0.0456	0.0252	0.0221	0.0248	0.0046	0.0374	0.0421	0.0995	0.0061	0.0461	0.0864	0.0264	0.0241	0.0049	0.0032	0.0207	0.0273	0.1241	0.0354	0.1139	0.0582	0.0053
4	rs11726065	28935645	0.82	0.338707801994422	0.98	0.18597139562509	0.217026738069957	0.301927843427044	0.0102	0.0088	0.0725	0.0178	0.0462	0.0254	0.022	0.0248	0.0044	0.0373	0.042	0.099	0.0062	0.0466	0.0881	0.0258	0.0243	0.0051	0.003	0.0201	0.0271	0.1242	0.0357	0.1134	0.0573	0.0054
4	rs1402504	28936849	0.81	0.384295662080596	0.98	0.18597139562509	0.157183769263508	0.139326887209051	0.0103	0.0081	0.0729	0.0178	0.0489	0.0253	0.0212	0.0244	0.0034	0.0377	0.0422	0.1009	0.0058	0.0494	0.093	0.0248	0.0249	0.0048	0.0021	0.0181	0.027	0.1231	0.0348	0.1102	0.0584	0.0035
4	rs9991275	28939577	0.8	0.433874260405774	0.98	0.18597139562509	0.153113334178489	0.1406180004191	0.0101	0.0085	0.0729	0.0178	0.0496	0.0248	0.0213	0.0242	0.0029	0.038	0.0429	0.1017	0.0054	0.0494	0.094	0.0243	0.0249	0.0046	0.0017	0.0176	0.0268	0.1235	0.0342	0.1107	0.0582	0.0028
4	rs75749588	28944591	0.8	0.433874260405774	0.98	0.18597139562509	0.155393096267347	0.129604341022581	0.0102	0.0085	0.0729	0.0178	0.0496	0.0248	0.0213	0.0242	0.0029	0.0382	0.0426	0.1017	0.0054	0.0492	0.094	0.0242	0.0249	0.0048	0.0017	0.0176	0.0268	0.1237	0.0341	0.1109	0.0582	0.0029
4	rs11933652	28962837	0.79	0.487570276707753	0.98	0.18597139562509	0.128081809139994	0.0898322451028247	0.0102	0.0086	0.0731	0.0179	0.0497	0.0246	0.0214	0.0243	0.0028	0.0383	0.0425	0.1015	0.0051	0.0492	0.0943	0.024	0.0251	0.005	0.0015	0.0173	0.0268	0.1251	0.0337	0.1108	0.0583	0.0026
4	rs1357032	28962928	0.79	0.487570276707753	0.98	0.18597139562509	0.128833070317056	0.0885125145235343	0.0102	0.0086	0.073	0.0179	0.0497	0.0246	0.0214	0.0243	0.0028	0.0383	0.0423	0.1015	0.0051	0.0492	0.0943	0.024	0.0252	0.005	0.0015	0.0174	0.0268	0.1252	0.0336	0.1108	0.0583	0.0026
4	rs28515078	28963329	0.79	0.487570276707753	0.98	0.18597139562509	0.128261869165877	0.0896765788393621	0.0102	0.0086	0.0731	0.0179	0.0497	0.0247	0.0214	0.0244	0.0028	0.0383	0.0423	0.1012	0.0051	0.0492	0.0944	0.024	0.0252	0.0051	0.0015	0.0174	0.0268	0.1252	0.0336	0.1108	0.0581	0.0026
4	rs67288625	28964052	0.79	0.487570276707753	0.98	0.18597139562509	0.127692204718747	0.0878941639881679	0.0102	0.0086	0.0731	0.0179	0.0497	0.0247	0.0214	0.0244	0.0028	0.0383	0.0423	0.1012	0.0051	0.0492	0.0944	0.024	0.0252	0.0051	0.0015	0.0174	0.0268	0.1252	0.0336	0.1108	0.0581	0.0026
4	rs61790983	28976093	0.79	0.487570276707753	0.98	0.18597139562509	0.116535773982793	0.108097900011537	0.0103	0.0086	0.073	0.0179	0.0498	0.0246	0.0215	0.0244	0.0028	0.0383	0.0425	0.1009	0.0051	0.0491	0.0946	0.0241	0.0251	0.0052	0.0016	0.0174	0.0268	0.1254	0.0337	0.1108	0.0577	0.0025
4	rs55991567	28981312	0.79	0.487570276707753	0.98	0.18597139562509	0.11408803780008	0.0947903717034728	0.0103	0.0087	0.0729	0.0179	0.0498	0.0247	0.0214	0.0244	0.0029	0.0382	0.0426	0.1007	0.0051	0.0492	0.0947	0.024	0.025	0.0051	0.0016	0.0174	0.0268	0.1254	0.0337	0.1108	0.0577	0.0025
4	rs6855352	28984598	0.79	0.487570276707753	0.98	0.18597139562509	0.112667985290079	0.0894432810971409	0.0103	0.0087	0.0729	0.0179	0.0498	0.0247	0.0214	0.0244	0.0029	0.0382	0.0427	0.1006	0.0051	0.0492	0.0948	0.024	0.025	0.0051	0.0016	0.0174	0.0268	0.1255	0.0337	0.1108	0.0577	0.0025
4	rs73104408	28995935	0.79	0.487570276707753	0.98	0.18597139562509	0.103769568130063	0.0745206892954474	0.0103	0.0086	0.0727	0.0174	0.0505	0.0246	0.0213	0.0244	0.0026	0.038	0.0428	0.1007	0.005	0.0499	0.0955	0.0238	0.0248	0.005	0.0016	0.0178	0.0267	0.1252	0.0338	0.1103	0.0576	0.0026
4	rs80171783	29002276	0.79	0.487570276707753	0.98	0.18597139562509	0.106533468834504	0.0763343786965681	0.0103	0.0086	0.0727	0.0174	0.0506	0.0246	0.0212	0.0244	0.0026	0.038	0.0428	0.1007	0.005	0.05	0.0956	0.0238	0.0248	0.005	0.0016	0.0178	0.0267	0.1251	0.0338	0.1103	0.0576	0.0026
4	rs59001749	29002636	0.79	0.487570276707753	0.98	0.18597139562509	0.10656026408301	0.0763343786965681	0.0103	0.0086	0.0727	0.0174	0.0506	0.0246	0.0212	0.0244	0.0026	0.038	0.0428	0.1007	0.005	0.05	0.0956	0.0238	0.0248	0.005	0.0016	0.0178	0.0267	0.1251	0.0338	0.1103	0.0576	0.0026
4	rs113771547	29002985	0.79	0.487570276707753	0.98	0.18597139562509	0.106774776601504	0.0784605750124373	0.0103	0.0086	0.0727	0.0174	0.0506	0.0246	0.0212	0.0244	0.0026	0.038	0.0428	0.1007	0.0049	0.05	0.0956	0.0238	0.0248	0.005	0.0016	0.0178	0.0267	0.1251	0.0338	0.1103	0.0576	0.0026
4	rs7665066	29004135	0.79	0.487570276707753	0.98	0.18597139562509	0.107608541242039	0.0769185302473213	0.0103	0.0086	0.0725	0.0173	0.0507	0.0246	0.0214	0.0242	0.0026	0.038	0.0428	0.1008	0.0049	0.05	0.0957	0.0236	0.0248	0.005	0.0015	0.018	0.0267	0.1252	0.0338	0.1102	0.0577	0.0026
4	rs73222981	29021228	0.79	0.487570276707753	0.98	0.18597139562509	0.139599087895621	0.0687685394845203	0.0103	0.0084	0.0726	0.0172	0.051	0.0245	0.0212	0.024	0.0026	0.0381	0.0425	0.1006	0.005	0.0503	0.096	0.0235	0.0248	0.0048	0.0014	0.018	0.0267	0.1257	0.0336	0.1102	0.0578	0.0026
4	rs79773415	29022690	0.79	0.487570276707753	0.98	0.18597139562509	0.139535908321813	0.0682108564258629	0.0103	0.0084	0.0726	0.0172	0.051	0.0245	0.0212	0.024	0.0026	0.0381	0.0425	0.1006	0.005	0.0503	0.096	0.0235	0.0248	0.0048	0.0014	0.018	0.0268	0.1258	0.0336	0.1102	0.0578	0.0026
4	rs56303063	29024974	0.79	0.487570276707753	0.98	0.18597139562509	0.140993372359091	0.068838382882819	0.0103	0.0084	0.0725	0.0172	0.051	0.0245	0.0212	0.0239	0.0026	0.0381	0.0425	0.1006	0.005	0.0503	0.096	0.0235	0.0248	0.0048	0.0014	0.018	0.0268	0.1258	0.0335	0.1103	0.0578	0.0025
4	rs6830688	29029736	0.79	0.487570276707753	0.98	0.18597139562509	0.151416565783713	0.0640212142394095	0.0103	0.0084	0.0723	0.0173	0.0512	0.0245	0.0212	0.0239	0.0026	0.0381	0.0422	0.1006	0.0051	0.0504	0.0958	0.0235	0.0249	0.0047	0.0013	0.018	0.0267	0.1262	0.0333	0.1105	0.058	0.0026
4	rs80261616	29031099	0.79	0.487570276707753	0.98	0.18597139562509	0.152579810529564	0.0636151556926606	0.0103	0.0084	0.0723	0.0173	0.0512	0.0246	0.0212	0.0239	0.0026	0.0381	0.0422	0.1006	0.0051	0.0505	0.0958	0.0235	0.0249	0.0047	0.0013	0.018	0.0267	0.1262	0.0333	0.1105	0.0579	0.0026
4	rs61791020	29037863	0.79	0.487570276707753	0.97	0.212655582583661	0.154619773588765	0.0624035290588065	0.0103	0.0084	0.0724	0.0173	0.0512	0.0246	0.0212	0.0238	0.0026	0.0381	0.0422	0.1007	0.0051	0.0505	0.0958	0.0235	0.0248	0.0047	0.0013	0.0179	0.0268	0.1261	0.0333	0.1106	0.0579	0.0025
4	rs13152082	29039547	0.79	0.487570276707753	0.97	0.212655582583661	0.155157496196603	0.0622695120060859	0.0103	0.0084	0.0724	0.0173	0.0512	0.0246	0.0212	0.0238	0.0026	0.0381	0.0422	0.1007	0.0051	0.0505	0.0958	0.0235	0.0248	0.0047	0.0013	0.0179	0.0268	0.1261	0.0333	0.1107	0.0579	0.0025
4	rs115652411	29052240	0.79	0.487570276707753	0.97	0.212655582583661	0.164990139321454	0.062336505297396	0.0103	0.0084	0.0726	0.0172	0.0512	0.0246	0.0211	0.0237	0.0026	0.0382	0.0422	0.1009	0.0051	0.0505	0.0957	0.0234	0.0248	0.0047	0.0013	0.0178	0.0268	0.1259	0.0332	0.1111	0.0579	0.0025
4	rs79544959	29060494	0.79	0.487570276707753	0.97	0.212655582583661	0.200149812826243	0.0595491463619057	0.0102	0.0083	0.0727	0.0171	0.0512	0.0247	0.0209	0.0235	0.0025	0.0384	0.0422	0.1011	0.005	0.0506	0.0957	0.0233	0.0245	0.0046	0.0012	0.0174	0.027	0.126	0.033	0.1123	0.0579	0.0024
4	rs73222989	29061570	0.79	0.487570276707753	0.97	0.212655582583661	0.199954933708169	0.0592865141321168	0.0102	0.0083	0.0727	0.0171	0.0512	0.0247	0.0209	0.0235	0.0025	0.0384	0.0422	0.1011	0.005	0.0506	0.0957	0.0233	0.0245	0.0046	0.0012	0.0174	0.027	0.126	0.033	0.1123	0.0579	0.0024
4	rs74934465	29062024	0.79	0.487570276707753	0.99	0.161794913519683	0.182228783641177	0.0592865141321168	0.0102	0.0083	0.0728	0.0171	0.0512	0.0248	0.0208	0.0234	0.0025	0.0384	0.0422	0.1012	0.0047	0.0506	0.0959	0.0233	0.0245	0.0046	0.0012	0.0174	0.027	0.1262	0.033	0.1123	0.0579	0.0024
4	rs10031947	29062744	0.79	0.487570276707753	1	0.139999700676332	0.182081019569363	0.0600758931358558	0.0102	0.0083	0.0728	0.0171	0.0512	0.0248	0.0208	0.0235	0.0025	0.0385	0.0422	0.1009	0.0047	0.0506	0.0959	0.0233	0.0245	0.0046	0.0012	0.0174	0.027	0.1262	0.033	0.1123	0.0579	0.0024
4	rs7696017	29080926	0.79	0.487570276707753	1.01	0.120454976543865	0.186843728008908	0.0598781317127712	0.0102	0.0083	0.0728	0.017	0.0511	0.0247	0.0207	0.0235	0.0025	0.0384	0.0422	0.101	0.0047	0.0506	0.0958	0.0233	0.0245	0.0045	0.0012	0.0174	0.0271	0.1262	0.0331	0.1123	0.058	0.0024
4	rs7655704	29081667	0.79	0.487570276707753	1.02	0.103026239636585	0.186956202226996	0.060538414465843	0.0102	0.0083	0.0728	0.0171	0.0511	0.0247	0.0207	0.0235	0.0025	0.0384	0.0422	0.101	0.0047	0.0506	0.0958	0.0233	0.0245	0.0045	0.0012	0.0174	0.0271	0.1262	0.0331	0.1123	0.058	0.0024
4	rs75088898	29085416	0.79	0.487570276707753	1.02	0.103026239636585	0.185907953686545	0.0629408148667153	0.0102	0.0083	0.0729	0.0171	0.0511	0.0247	0.0207	0.0235	0.0025	0.0384	0.0422	0.1011	0.0046	0.0505	0.0958	0.0233	0.0245	0.0045	0.0012	0.0174	0.0271	0.1263	0.0331	0.1123	0.058	0.0024
4	rs61791050	29088050	0.79	0.487570276707753	1.02	0.103026239636585	0.201399592343239	0.0649047369682324	0.0102	0.0083	0.0729	0.0171	0.051	0.0247	0.0207	0.0235	0.0025	0.0383	0.0421	0.1012	0.0046	0.0504	0.0959	0.0233	0.0245	0.0046	0.0012	0.0174	0.0271	0.1264	0.033	0.1123	0.0582	0.0024
4	rs73224810	29089691	0.79	0.487570276707753	1.02	0.103026239636585	0.20053989452992	0.0645643175453428	0.0102	0.0083	0.0729	0.0171	0.051	0.0247	0.0207	0.0235	0.0025	0.0383	0.0421	0.1012	0.0046	0.0504	0.0959	0.0232	0.0245	0.0046	0.0012	0.0174	0.0271	0.1264	0.033	0.1122	0.0582	0.0024
4	rs115140450	29098572	0.79	0.487570276707753	1.02	0.103026239636585	0.194772346728434	0.0686289413063837	0.0102	0.0083	0.073	0.0171	0.0509	0.0246	0.0207	0.0235	0.0025	0.0383	0.0421	0.1014	0.0046	0.0504	0.096	0.0232	0.0244	0.0046	0.0012	0.0173	0.027	0.1265	0.033	0.1122	0.0582	0.0024
4	rs76142120	29111802	0.79	0.487570276707753	1.02	0.103026239636585	0.192896566012064	0.0637503875308753	0.0102	0.0083	0.073	0.0172	0.0509	0.0246	0.0207	0.0235	0.0025	0.0382	0.0421	0.1014	0.0045	0.0503	0.096	0.0232	0.0244	0.0046	0.0012	0.0173	0.027	0.1266	0.033	0.1122	0.0583	0.0024
4	rs77352532	29116371	0.79	0.487570276707753	1.02	0.103026239636585	0.19431201388791	0.0608697093311226	0.0102	0.0083	0.0731	0.0172	0.0509	0.0246	0.0207	0.0235	0.0025	0.0382	0.0421	0.1012	0.0045	0.0503	0.0961	0.0232	0.0244	0.0046	0.0012	0.0173	0.027	0.1266	0.033	0.1123	0.0583	0.0024
4	rs77994854	29117539	0.79	0.487570276707753	1.02	0.103026239636585	0.19423535215858	0.0608697093311226	0.0102	0.0083	0.0731	0.0172	0.0509	0.0246	0.0206	0.0235	0.0025	0.0382	0.0421	0.1013	0.0045	0.0503	0.0961	0.0232	0.0244	0.0046	0.0012	0.0173	0.027	0.1266	0.033	0.1123	0.0583	0.0024
4	rs10016618	29118325	0.79	0.487570276707753	1.02	0.103026239636585	0.1916771591584	0.0622025491949414	0.0102	0.0083	0.0731	0.0172	0.0509	0.0245	0.0206	0.0235	0.0025	0.0383	0.0421	0.1013	0.0045	0.0503	0.0961	0.0232	0.0245	0.0045	0.0012	0.0173	0.027	0.1266	0.033	0.1122	0.0583	0.0024
4	rs76337049	29122745	0.79	0.487570276707753	1.03	0.0875760293110768	0.208871142309402	0.0691180516422347	0.0102	0.0083	0.0731	0.0172	0.0509	0.0245	0.0206	0.0235	0.0025	0.0383	0.0421	0.1013	0.0045	0.0503	0.0961	0.0231	0.0244	0.0045	0.0012	0.0173	0.0269	0.1266	0.033	0.1122	0.0583	0.0024
4	rs10012234	29126959	0.8	0.433874260405774	1.03	0.0875760293110768	0.186394219633862	0.0533212210170156	0.01	0.0084	0.0735	0.0171	0.0509	0.0241	0.0204	0.0237	0.0025	0.0388	0.0421	0.102	0.0045	0.0499	0.0972	0.0226	0.0241	0.0048	0.0012	0.017	0.0266	0.1268	0.033	0.1115	0.0583	0.0024
4	rs77491667	29126994	0.8	0.433874260405774	1.03	0.0875760293110768	0.217598485688907	0.0541386848519797	0.01	0.0084	0.0736	0.0171	0.0509	0.0241	0.0203	0.0237	0.0025	0.0389	0.0421	0.102	0.0045	0.0498	0.0973	0.0225	0.024	0.0048	0.0012	0.017	0.0265	0.1268	0.033	0.1115	0.0583	0.0024
4	rs78564545	29128260	0.81	0.384295662080596	1.03	0.0875760293110768	0.0554349816304036	0.0430218046720096	0.0103	0.0087	0.0786	0.017	0.0507	0.0229	0.0199	0.0238	0.0027	0.0414	0.0423	0.1043	0.0038	0.0477	0.0999	0.0206	0.0221	0.0056	0.0015	0.016	0.0242	0.1254	0.0331	0.1116	0.0569	0.0025
4	rs34524770	29128372	0.81	0.384295662080596	1.03	0.0875760293110768	0.0568716664587141	0.0866626688665699	0.0103	0.0088	0.0789	0.0169	0.0506	0.0227	0.0198	0.0238	0.0027	0.0416	0.0423	0.1045	0.0037	0.0476	0.1003	0.0204	0.0219	0.0057	0.0015	0.0159	0.0239	0.1254	0.0331	0.1116	0.0568	0.0025
4	rs4401510	29129308	0.81	0.384295662080596	1.04	0.0739648219953096	0.0623888630909027	0.111720374833512	0.0102	0.0086	0.0809	0.0162	0.0501	0.022	0.0186	0.0248	0.0026	0.0443	0.0416	0.108	0.0033	0.0467	0.1025	0.0188	0.0202	0.0063	0.0018	0.0151	0.0215	0.125	0.0326	0.114	0.055	0.0027
4	rs36019138	29132521	0.81	0.384295662080596	1.04	0.0739648219953096	0.0922789902828764	0.183612949130593	0.0108	0.0084	0.0808	0.0149	0.0502	0.0209	0.0169	0.0253	0.0023	0.0455	0.0412	0.1077	0.0034	0.0452	0.1038	0.0174	0.0188	0.0063	0.0019	0.0148	0.0202	0.1318	0.0322	0.1155	0.0541	0.0031
4	rs61793978	29135865	0.81	0.384295662080596	1.04	0.0739648219953096	0.0576443269410511	0.215122767138093	0.0108	0.0085	0.0804	0.0148	0.0501	0.0208	0.0168	0.0254	0.0024	0.0456	0.0411	0.1078	0.0034	0.0452	0.104	0.0173	0.0187	0.0063	0.002	0.0148	0.02	0.1324	0.0321	0.1161	0.054	0.0029
4	rs115582078	29139464	0.81	0.384295662080596	1.04	0.0739648219953096	0.0444432827600725	0.139326887209051	0.0109	0.0085	0.0803	0.0148	0.0501	0.0208	0.0167	0.0254	0.0024	0.0456	0.0411	0.1078	0.0034	0.0452	0.1041	0.0173	0.0187	0.0063	0.002	0.0148	0.0199	0.1325	0.0321	0.1163	0.054	0.0029
4	rs7662052	29146249	0.81	0.384295662080596	1.04	0.0739648219953096	0.0366203346143456	0.128709003578474	0.0109	0.0085	0.0801	0.0148	0.05	0.0208	0.0167	0.0254	0.0024	0.0456	0.0411	0.1079	0.0034	0.0452	0.1042	0.0173	0.0186	0.0063	0.002	0.0148	0.0199	0.1326	0.0321	0.1166	0.0539	0.0029
4	rs114351697	29157743	0.81	0.384295662080596	1.04	0.0739648219953096	0.0316615348912524	0.10551490772154	0.0109	0.0085	0.0801	0.0148	0.05	0.0208	0.0167	0.0255	0.0024	0.0456	0.0411	0.1079	0.0033	0.0452	0.1043	0.0172	0.0186	0.0063	0.002	0.0148	0.0198	0.1325	0.0322	0.1167	0.0539	0.0029
4	rs73224839	29169067	0.81	0.384295662080596	1.04	0.0739648219953096	0.0364349854405669	0.140433289847481	0.0109	0.0085	0.0802	0.0148	0.0499	0.0206	0.0166	0.0254	0.0024	0.0457	0.0411	0.1078	0.0033	0.0451	0.1045	0.0171	0.0185	0.0062	0.0021	0.0146	0.0196	0.1323	0.0322	0.1169	0.054	0.003
4	rs61794031	29183428	0.81	0.384295662080596	1.04	0.0739648219953096	0.0343500482482628	0.179668409768573	0.011	0.0085	0.0802	0.0147	0.0498	0.0205	0.0165	0.0253	0.0025	0.0459	0.0412	0.1078	0.0033	0.045	0.1049	0.017	0.0184	0.0062	0.0022	0.0144	0.0194	0.1321	0.0322	0.1173	0.0541	0.0032
4	rs73224848	29191821	0.81	0.384295662080596	1.04	0.0739648219953096	0.0333332000105587	0.184324051582326	0.0111	0.0085	0.0803	0.0147	0.0498	0.0205	0.0164	0.0253	0.0025	0.0459	0.0412	0.1078	0.0033	0.045	0.105	0.017	0.0184	0.0062	0.0022	0.0144	0.0194	0.1321	0.0322	0.1174	0.0541	0.0032
4	rs16881492	29203881	0.81	0.384295662080596	1.04	0.0739648219953096	0.0205522330146751	0.128440851823813	0.0111	0.0085	0.0805	0.0148	0.0498	0.0204	0.0164	0.0253	0.0025	0.046	0.0413	0.1078	0.0033	0.0449	0.1051	0.017	0.0184	0.0061	0.0022	0.0143	0.0195	0.1321	0.0321	0.1176	0.0539	0.0033
4	rs112280154	29204798	0.81	0.384295662080596	1.04	0.0739648219953096	0.0208353820360626	0.131221737686608	0.0111	0.0085	0.0806	0.0148	0.0498	0.0204	0.0164	0.0253	0.0025	0.046	0.0413	0.1078	0.0033	0.0449	0.1051	0.017	0.0184	0.0061	0.0022	0.0143	0.0195	0.1321	0.0321	0.1176	0.0539	0.0033
4	rs78628469	29211179	0.81	0.384295662080596	1.04	0.0739648219953096	0.0192368396101144	0.121980365065198	0.0111	0.0085	0.0806	0.0148	0.0498	0.0204	0.0164	0.0253	0.0025	0.046	0.0413	0.1078	0.0033	0.0449	0.1051	0.017	0.0184	0.0061	0.0022	0.0143	0.0195	0.1321	0.0321	0.1176	0.0539	0.0033
4	rs73804403	29211848	0.81	0.384295662080596	1.04	0.0739648219953096	0.0188288292767526	0.115045199489055	0.0111	0.0085	0.0806	0.0148	0.0498	0.0204	0.0164	0.0253	0.0025	0.046	0.0413	0.1078	0.0033	0.0449	0.1051	0.017	0.0184	0.0061	0.0022	0.0143	0.0195	0.1321	0.0321	0.1176	0.0539	0.0033
4	rs6824303	29241920	0.81	0.384295662080596	1.04	0.0739648219953096	0.0156582376800045	0.0824075857190502	0.0111	0.0085	0.0808	0.0148	0.0498	0.0203	0.0163	0.0252	0.0025	0.0459	0.0411	0.1081	0.0033	0.0449	0.1054	0.0169	0.0183	0.0061	0.0023	0.0142	0.0194	0.132	0.0319	0.1182	0.0535	0.0033
4	rs75848742	29243845	0.81	0.384295662080596	1.04	0.0739648219953096	0.0153146214697744	0.0879713630836043	0.0111	0.0085	0.0808	0.0147	0.0498	0.0203	0.0162	0.0252	0.0025	0.0459	0.0411	0.1081	0.0033	0.0449	0.1055	0.0169	0.0183	0.0061	0.0023	0.0142	0.0194	0.132	0.0319	0.1182	0.0535	0.0033
4	rs12513272	29245321	0.81	0.384295662080596	1.04	0.0739648219953096	0.0143712775826721	0.0722254091778441	0.0111	0.0085	0.0809	0.0147	0.0497	0.0203	0.0162	0.0252	0.0025	0.0459	0.0411	0.1081	0.0033	0.0449	0.1055	0.0169	0.0183	0.0061	0.0023	0.0142	0.0194	0.132	0.0319	0.1183	0.0534	0.0033
4	rs28635335	29252646	0.81	0.384295662080596	1.04	0.0739648219953096	0.016579720568785	0.0789773617711192	0.0111	0.0085	0.0812	0.0147	0.0497	0.0203	0.0161	0.0252	0.0025	0.0461	0.0414	0.1083	0.0033	0.0447	0.1059	0.0169	0.0182	0.0062	0.0023	0.0143	0.0194	0.1317	0.0318	0.1183	0.0531	0.0034
4	rs77485449	29255818	0.81	0.384295662080596	1.04	0.0739648219953096	0.0166551219915809	0.0790513012236814	0.0111	0.0085	0.0812	0.0147	0.0497	0.0203	0.0161	0.0252	0.0025	0.046	0.0414	0.1083	0.0033	0.0447	0.1059	0.0169	0.0181	0.0062	0.0023	0.0143	0.0194	0.1317	0.0318	0.1183	0.0531	0.0034
4	rs78702362	29281928	0.81	0.384295662080596	1.05	0.0620520515513756	0.013126393827399	0.0548980311015246	0.011	0.0084	0.0813	0.0146	0.0497	0.0202	0.016	0.0253	0.0025	0.0459	0.0415	0.1086	0.0034	0.0449	0.1065	0.0169	0.0179	0.0062	0.0023	0.0144	0.0192	0.1315	0.0318	0.1182	0.0527	0.0035
4	rs77602254	29282560	0.81	0.384295662080596	1.05	0.0620520515513756	0.0130253585088331	0.0569451762326892	0.011	0.0084	0.0813	0.0146	0.0497	0.0202	0.016	0.0253	0.0025	0.0459	0.0415	0.1087	0.0034	0.0449	0.1065	0.0169	0.0179	0.0062	0.0023	0.0144	0.0192	0.1315	0.0318	0.1182	0.0527	0.0035
4	rs12331067	29289447	0.81	0.384295662080596	1.05	0.0620520515513756	0.0127939357420597	0.0707352835858344	0.011	0.0084	0.0813	0.0146	0.0496	0.0202	0.016	0.0253	0.0025	0.046	0.0415	0.1087	0.0034	0.0446	0.1067	0.0169	0.0178	0.0062	0.0023	0.0144	0.0192	0.1316	0.0317	0.1182	0.0527	0.0035
4	rs6831176	29295905	0.81	0.384295662080596	1.05	0.0620520515513756	0.00990758731855145	0.0718694516388229	0.011	0.0084	0.0817	0.0146	0.0496	0.0201	0.0159	0.0253	0.0025	0.0459	0.0416	0.1089	0.0034	0.0446	0.1069	0.0169	0.0177	0.0062	0.0024	0.0144	0.019	0.1315	0.0317	0.1181	0.0525	0.0035
4	rs1369801	29296845	0.81	0.384295662080596	1.06	0.0516972356607989	0.00694601840129362	0.0769916772619954	0.0109	0.0084	0.082	0.0144	0.0495	0.0201	0.0158	0.0253	0.0025	0.0456	0.0418	0.1094	0.0034	0.0445	0.1072	0.0169	0.0176	0.0061	0.0025	0.0146	0.019	0.1317	0.0316	0.118	0.0522	0.0035
4	rs78236444	29301984	0.82	0.338707801994422	1.06	0.0516972356607989	0.00500878048741605	0.0698192862789994	0.0109	0.0084	0.0825	0.0144	0.0493	0.0199	0.0157	0.0253	0.0025	0.0456	0.0422	0.1097	0.0035	0.0444	0.1075	0.0168	0.0173	0.0061	0.0026	0.0147	0.0188	0.1313	0.0317	0.1177	0.0523	0.0035
4	rs75762746	29302040	0.82	0.338707801994422	1.06	0.0516972356607989	0.0049363857818173	0.0702414383832952	0.0109	0.0084	0.0825	0.0144	0.0493	0.0198	0.0157	0.0253	0.0025	0.0456	0.0422	0.1097	0.0035	0.0444	0.1075	0.0168	0.0173	0.0061	0.0026	0.0147	0.0188	0.1313	0.0317	0.1177	0.0523	0.0035
4	rs1436067	29303703	0.82	0.338707801994422	1.06	0.0516972356607989	0.0048707447096327	0.0665491994679272	0.011	0.0084	0.0826	0.0144	0.0492	0.0198	0.0157	0.0253	0.0025	0.0456	0.0423	0.1097	0.0035	0.0443	0.1076	0.0168	0.0172	0.0061	0.0026	0.0147	0.0188	0.1313	0.0317	0.1176	0.0521	0.0035
4	rs4498192	29308569	0.82	0.338707801994422	1.06	0.0516972356607989	0.0045302319745467	0.0715142217941962	0.011	0.0084	0.0826	0.0144	0.0492	0.0198	0.0157	0.0253	0.0025	0.0456	0.0423	0.1097	0.0035	0.0443	0.1076	0.0168	0.0172	0.0061	0.0026	0.0147	0.0188	0.1313	0.0317	0.1176	0.0521	0.0035
4	rs1836781	29311051	0.82	0.338707801994422	1.06	0.0516972356607989	0.00442464544583271	0.0870467638780062	0.011	0.0084	0.0826	0.0144	0.0492	0.0197	0.0157	0.0253	0.0025	0.0457	0.0422	0.1103	0.0035	0.0443	0.1075	0.0167	0.017	0.0061	0.0027	0.0148	0.0187	0.1313	0.0317	0.1176	0.0521	0.0035
4	rs1436060	29332020	0.82	0.338707801994422	1.1	0.0231193192345528	0.030153664139868	0.0379726398326145	0.0105	0.0082	0.0842	0.0121	0.0485	0.0207	0.0142	0.0276	0.0023	0.0453	0.0422	0.106	0.0034	0.041	0.1114	0.0157	0.0142	0.0061	0.003	0.0175	0.0179	0.1318	0.033	0.1237	0.0518	0.0025
4	rs7677962	29332786	0.82	0.338707801994422	1.1	0.0231193192345528	0.0276705057846364	0.0253795931378097	0.0105	0.0082	0.0842	0.0121	0.0486	0.0207	0.0142	0.0276	0.0023	0.0452	0.0423	0.106	0.0034	0.0411	0.1114	0.0157	0.0142	0.0061	0.003	0.0175	0.0179	0.1318	0.033	0.1238	0.0516	0.0025
4	rs56044257	29334468	0.82	0.338707801994422	1.11	0.0185358352188032	0.0273341727929827	0.0175664930831447	0.0105	0.0082	0.0842	0.0121	0.0486	0.0207	0.0142	0.0276	0.0022	0.0452	0.0422	0.1061	0.0033	0.0411	0.1116	0.0157	0.0141	0.0061	0.003	0.0175	0.0179	0.1317	0.033	0.1238	0.0516	0.0025
4	rs4611992	29334731	0.82	0.338707801994422	1.11	0.0185358352188032	0.0291129118766915	0.0180187477433924	0.0105	0.0081	0.0842	0.012	0.0486	0.0207	0.0142	0.0276	0.0022	0.0452	0.0423	0.1061	0.0033	0.0411	0.1116	0.0157	0.0141	0.0061	0.003	0.0175	0.0179	0.1317	0.033	0.1239	0.0516	0.0025
4	rs13103862	29335025	0.82	0.338707801994422	1.13	0.0116180838853521	0.0315657743384233	0.0206874091915595	0.0105	0.0082	0.0842	0.0119	0.0487	0.0207	0.0142	0.0276	0.0022	0.0452	0.0423	0.1061	0.0033	0.0411	0.1117	0.0156	0.0141	0.0062	0.003	0.0175	0.0179	0.1317	0.0331	0.1239	0.0516	0.0024
4	rs12331390	29340621	0.82	0.338707801994422	1.13	0.0116180838853521	0.0261222797366141	0.0140521706072025	0.0101	0.0079	0.0841	0.0118	0.0486	0.0207	0.014	0.028	0.0022	0.0453	0.0424	0.1052	0.0036	0.0405	0.1123	0.0153	0.0139	0.006	0.0029	0.0174	0.0178	0.133	0.033	0.1241	0.0524	0.0024
4	rs73224889	29346230	0.83	0.29697514221559	1.13	0.0116180838853521	0.0393120441454567	0.0213412895040986	0.0099	0.0079	0.0838	0.0117	0.0487	0.0206	0.0141	0.0281	0.0022	0.0455	0.0424	0.1052	0.0035	0.0402	0.1129	0.0149	0.0138	0.0063	0.0029	0.0174	0.0179	0.1327	0.0329	0.1241	0.0529	0.0023
4	rs112255196	29349993	0.83	0.29697514221559	1.14	0.00907940974119467	0.0409650791309011	0.0225514194646448	0.0099	0.0079	0.0837	0.0116	0.0487	0.0205	0.0141	0.0281	0.0022	0.0455	0.0424	0.1053	0.0035	0.0401	0.113	0.0148	0.0138	0.0064	0.0029	0.0174	0.0179	0.1327	0.0328	0.1241	0.0531	0.0023
4	rs61792298	29352606	0.83	0.29697514221559	1.14	0.00907940974119467	0.0431533288544973	0.0233186363189109	0.0099	0.0079	0.0836	0.0116	0.0488	0.0204	0.014	0.0282	0.0022	0.0456	0.0423	0.1053	0.0035	0.0401	0.1131	0.0148	0.0138	0.0064	0.0029	0.0174	0.018	0.1327	0.0328	0.1241	0.0532	0.0023
4	rs195444	29364680	0.83	0.29697514221559	1.14	0.00907940974119467	0.0450980084969143	0.0220886267442524	0.0099	0.0079	0.0834	0.0115	0.0488	0.0202	0.0139	0.0283	0.0023	0.0455	0.0423	0.1053	0.0035	0.04	0.1134	0.0147	0.0137	0.0065	0.0028	0.0174	0.0181	0.1327	0.0327	0.1242	0.0536	0.0024
4	rs2063410	29364941	0.83	0.29697514221559	1.14	0.00907940974119467	0.0451286196718735	0.0223404879041468	0.0099	0.0079	0.0834	0.0115	0.0488	0.0202	0.0139	0.0283	0.0023	0.0455	0.0423	0.1053	0.0035	0.04	0.1134	0.0147	0.0137	0.0065	0.0028	0.0174	0.0181	0.1327	0.0327	0.1242	0.0536	0.0024
4	rs115823908	29366161	0.83	0.29697514221559	1.14	0.00907940974119467	0.0451592449840348	0.0228483206151456	0.0099	0.0079	0.0834	0.0115	0.0488	0.0202	0.0139	0.0283	0.0023	0.0455	0.0423	0.1053	0.0035	0.04	0.1134	0.0147	0.0137	0.0065	0.0028	0.0174	0.0181	0.1327	0.0327	0.1242	0.0536	0.0024
4	rs561719	29368744	0.83	0.29697514221559	1.16	0.005398436081006	0.0453279370188832	0.024668668750964	0.0099	0.0079	0.0834	0.0115	0.0488	0.0202	0.0139	0.0283	0.0023	0.0455	0.0423	0.1053	0.0035	0.04	0.1134	0.0147	0.0137	0.0065	0.0028	0.0174	0.018	0.1327	0.0327	0.1242	0.0536	0.0024
4	rs141933213	29382527	0.83	0.29697514221559	1.16	0.005398436081006	0.0412811504175638	0.0239673541978909	0.0098	0.0079	0.0834	0.0115	0.0489	0.0201	0.0137	0.0284	0.0023	0.0455	0.0424	0.1053	0.0035	0.0401	0.1131	0.0146	0.0136	0.0064	0.0028	0.0172	0.0179	0.1328	0.0325	0.1247	0.0541	0.0023
4	rs74385353	29386985	0.83	0.29697514221559	1.16	0.005398436081006	0.0390064328069295	0.0248455005506537	0.0098	0.0079	0.0835	0.0115	0.049	0.0201	0.0137	0.0285	0.0023	0.0455	0.0425	0.1053	0.0035	0.0401	0.1131	0.0145	0.0136	0.0064	0.0028	0.0172	0.0179	0.133	0.0324	0.1246	0.0542	0.0023
4	rs116509023	29389468	0.83	0.29697514221559	1.16	0.005398436081006	0.0357652875258176	0.026555233577288	0.0098	0.0078	0.0835	0.0116	0.049	0.02	0.0137	0.0286	0.0023	0.0455	0.0425	0.1053	0.0035	0.0402	0.113	0.0144	0.0136	0.0063	0.0028	0.0171	0.0178	0.133	0.0323	0.1248	0.0543	0.0023
4	rs16881736	29395383	0.83	0.29697514221559	1.16	0.005398436081006	0.0338829165266921	0.0289815871108716	0.0098	0.0078	0.0835	0.0116	0.0491	0.02	0.0137	0.0287	0.0023	0.0455	0.0426	0.105	0.0035	0.0403	0.1129	0.0144	0.0135	0.0063	0.0028	0.0171	0.0178	0.1331	0.0322	0.125	0.0545	0.0023
4	rs74491756	29395922	0.83	0.29697514221559	1.16	0.005398436081006	0.0339080529378549	0.0349038415136676	0.0098	0.0078	0.0835	0.0116	0.0491	0.02	0.0137	0.0287	0.0023	0.0455	0.0426	0.105	0.0035	0.0403	0.1129	0.0144	0.0135	0.0063	0.0028	0.0171	0.0178	0.1331	0.0322	0.125	0.0545	0.0023
4	rs17717410	29403914	0.83	0.29697514221559	1.16	0.005398436081006	0.0337198466795985	0.0404340865136578	0.0098	0.0078	0.0834	0.0116	0.0491	0.0199	0.0136	0.0287	0.0023	0.0455	0.0426	0.105	0.0035	0.0403	0.113	0.0144	0.0135	0.0062	0.0028	0.0171	0.0177	0.1332	0.0322	0.1252	0.0544	0.0023
4	rs73226803	29409326	0.83	0.29697514221559	1.16	0.005398436081006	0.0337950414704172	0.0394960144567185	0.0098	0.0078	0.0833	0.0116	0.0491	0.0199	0.0136	0.0288	0.0023	0.0455	0.0426	0.105	0.0035	0.0403	0.1129	0.0144	0.0135	0.0062	0.0028	0.0171	0.0177	0.1332	0.0322	0.1252	0.0544	0.0023
4	rs1155595	29419157	0.83	0.29697514221559	1.16	0.005398436081006	0.0371669005534139	0.0547077667831188	0.0101	0.0077	0.0829	0.0115	0.049	0.0194	0.0134	0.029	0.0023	0.0457	0.0424	0.1054	0.0035	0.0405	0.1129	0.0142	0.0132	0.0061	0.003	0.017	0.0174	0.1334	0.0322	0.1263	0.0543	0.0023
4	rs71596178	29433483	0.84	0.258953137461488	1.16	0.005398436081006	0.0257994583834446	0.0562378374433771	0.0094	0.0076	0.0848	0.0113	0.0494	0.018	0.0135	0.0293	0.0023	0.0452	0.0421	0.1048	0.0033	0.0397	0.1135	0.0138	0.0132	0.0058	0.003	0.0171	0.0168	0.1331	0.032	0.129	0.055	0.0021
4	rs13101595	29434750	0.84	0.258953137461488	1.16	0.005398436081006	0.0251521809598896	0.0496185149648115	0.0094	0.0076	0.0848	0.0113	0.0494	0.018	0.0135	0.0293	0.0023	0.0452	0.0421	0.1048	0.0033	0.0397	0.1135	0.0138	0.0132	0.0058	0.003	0.0171	0.0168	0.1331	0.032	0.129	0.055	0.0021
4	rs4692076	29438270	0.84	0.258953137461488	1.16	0.005398436081006	0.0247271580774046	0.0446899155450861	0.0093	0.0076	0.0847	0.0113	0.0493	0.018	0.0136	0.0292	0.0023	0.0452	0.0421	0.1047	0.0033	0.0397	0.1136	0.0139	0.0133	0.0058	0.003	0.0172	0.0167	0.1332	0.0319	0.1292	0.055	0.0021
4	Affx-24317570	29441014	0.84	0.258953137461488	1.16	0.005398436081006	0.0251114794287727	0.058632100491538	0.0093	0.0076	0.0847	0.0113	0.0492	0.018	0.0136	0.0292	0.0023	0.0452	0.0421	0.1047	0.0033	0.0397	0.1136	0.0139	0.0133	0.0058	0.003	0.0172	0.0167	0.1332	0.0319	0.1292	0.0551	0.0021
4	rs6852392	29441154	0.84	0.258953137461488	1.18	0.0030942526987612	0.0255927016758895	0.0594177684161	0.0093	0.0076	0.0847	0.0113	0.0492	0.018	0.0136	0.0293	0.0023	0.0452	0.0418	0.1047	0.0033	0.0397	0.1136	0.0139	0.0133	0.0058	0.003	0.0172	0.0167	0.1332	0.032	0.1292	0.0552	0.0021
4	rs114490173	29443283	0.85	0.2244882202137	1.18	0.0030942526987612	0.0344897862938506	0.0546444086596844	0.0092	0.0076	0.0837	0.0109	0.0497	0.0177	0.0134	0.0299	0.0022	0.045	0.0419	0.106	0.0033	0.0395	0.1134	0.0136	0.013	0.0056	0.0029	0.0174	0.0169	0.1324	0.0322	0.1297	0.0558	0.0021
4	rs35506595	29447598	0.86	0.193417951625055	1.18	0.0030942526987612	0.0620281731147233	0.149681578749105	0.0092	0.0075	0.0814	0.0102	0.0504	0.017	0.0127	0.0316	0.0021	0.044	0.0417	0.109	0.0033	0.0393	0.1136	0.0129	0.0126	0.0054	0.0028	0.0177	0.0161	0.1313	0.0334	0.1308	0.0569	0.0022
4	rs56071906	29464074	0.87	0.165571370278195	1.18	0.0030942526987612	0.0748614567741514	0.178561187598278	0.0091	0.0073	0.0816	0.0099	0.0501	0.0165	0.0126	0.0322	0.0021	0.0441	0.0415	0.1092	0.0032	0.0391	0.1139	0.0127	0.0125	0.0054	0.0028	0.0179	0.0158	0.132	0.0338	0.1306	0.057	0.0021
4	rs1510791	29472661	0.87	0.165571370278195	1.18	0.0030942526987612	0.0745832748761003	0.195206015803662	0.0092	0.0072	0.0816	0.0098	0.0501	0.0163	0.0126	0.0323	0.0021	0.0439	0.0413	0.1101	0.0032	0.0389	0.1138	0.0125	0.0126	0.0054	0.0028	0.0179	0.0156	0.1323	0.0337	0.1306	0.057	0.0021
4	rs116564372	29478409	0.87	0.165571370278195	1.18	0.0030942526987612	0.0763058010022267	0.188712817630702	0.0092	0.0072	0.0817	0.0097	0.0501	0.0163	0.0126	0.0323	0.0021	0.0439	0.0413	0.1101	0.0032	0.0388	0.1138	0.0125	0.0126	0.0054	0.0028	0.0179	0.0155	0.1324	0.0337	0.1307	0.057	0.0021
4	rs76836590	29478645	0.87	0.165571370278195	1.18	0.0030942526987612	0.0762190707163457	0.187586756472022	0.0092	0.0072	0.0817	0.0097	0.0501	0.0163	0.0126	0.0323	0.0021	0.0439	0.0413	0.1101	0.0032	0.0388	0.1138	0.0125	0.0126	0.0054	0.0028	0.0179	0.0155	0.1324	0.0337	0.1307	0.057	0.0021
4	rs4692392	29489354	0.87	0.165571370278195	1.18	0.0030942526987612	0.0747543844513631	0.167522000082148	0.0092	0.0072	0.0817	0.0097	0.05	0.0162	0.0125	0.0324	0.0021	0.0439	0.0413	0.11	0.0033	0.0387	0.1138	0.0126	0.0125	0.0054	0.0028	0.018	0.0153	0.1325	0.0338	0.1309	0.0571	0.0021
4	rs73226834	29502477	0.87	0.165571370278195	1.18	0.0030942526987612	0.0674440088078658	0.191898573815898	0.0091	0.0073	0.0816	0.0097	0.0501	0.016	0.0124	0.0327	0.0021	0.0438	0.0415	0.1102	0.0034	0.0387	0.1129	0.0123	0.0126	0.0054	0.0027	0.0185	0.0164	0.1327	0.0335	0.1302	0.0571	0.0021
4	Affx-24318356	29502570	0.87	0.165571370278195	1.18	0.0030942526987612	0.0626936726124323	0.198115648868462	0.0091	0.0073	0.0816	0.0097	0.0501	0.016	0.0124	0.033	0.0021	0.0438	0.0415	0.1102	0.0034	0.0387	0.1129	0.0123	0.0126	0.0054	0.0025	0.0185	0.0164	0.1327	0.0335	0.1302	0.0571	0.0021
4	rs76132357	29509662	0.87	0.165571370278195	1.18	0.0030942526987612	0.0664082913096658	0.242537332880538	0.0091	0.0073	0.0817	0.0096	0.0501	0.0159	0.0124	0.0331	0.0021	0.0437	0.0415	0.1102	0.0034	0.0387	0.1129	0.0122	0.0126	0.0054	0.0024	0.0186	0.0164	0.1327	0.0335	0.1302	0.0571	0.0021
4	rs4692397	29512774	0.87	0.165571370278195	1.18	0.0030942526987612	0.0668451990292418	0.250032123118875	0.0091	0.0073	0.0817	0.0096	0.0501	0.0159	0.0123	0.0332	0.0021	0.0436	0.0416	0.1102	0.0034	0.0387	0.1128	0.0121	0.0126	0.0054	0.0024	0.0186	0.0164	0.1327	0.0336	0.1302	0.0572	0.0021
4	rs4692400	29522070	0.87	0.165571370278195	1.19	0.00230992498322835	0.0758295719781355	0.295870434343959	0.0091	0.0073	0.0818	0.0096	0.05	0.0156	0.0123	0.0334	0.0021	0.0433	0.0415	0.1104	0.0034	0.0388	0.1129	0.0119	0.0125	0.0052	0.0024	0.0186	0.0164	0.1329	0.0337	0.1303	0.0572	0.002
4	rs17674813	29528616	0.88	0.140769569262351	1.19	0.00230992498322835	0.109888001977961	0.365069234526769	0.0091	0.0074	0.0811	0.0094	0.0498	0.0147	0.0123	0.034	0.0021	0.0429	0.0413	0.1104	0.0035	0.0393	0.1121	0.0111	0.0123	0.0051	0.0025	0.0191	0.0162	0.1341	0.034	0.1315	0.0576	0.0017
4	rs61791480	29536843	0.89	0.118826527661215	1.19	0.00230992498322835	0.120744237423991	0.471512706534189	0.0091	0.0075	0.081	0.0094	0.0498	0.0145	0.0123	0.0341	0.002	0.0427	0.0413	0.1103	0.0035	0.0394	0.1119	0.0109	0.0123	0.0051	0.0025	0.0192	0.0162	0.1343	0.0341	0.1317	0.0576	0.0016
4	rs7673126	29538353	0.89	0.118826527661215	1.19	0.00230992498322835	0.11408803780008	0.462894291416044	0.0091	0.0075	0.081	0.0094	0.0498	0.0145	0.0123	0.0342	0.002	0.0425	0.0413	0.1104	0.0036	0.0395	0.1119	0.0109	0.0123	0.0051	0.0025	0.0192	0.0162	0.1343	0.0341	0.1319	0.0577	0.0016
4	rs13122823	29538611	0.89	0.118826527661215	1.19	0.00230992498322835	0.112086438962791	0.430162271218528	0.0091	0.0075	0.0811	0.0094	0.0497	0.0145	0.0125	0.0341	0.002	0.0425	0.0412	0.1103	0.0036	0.0395	0.1121	0.0108	0.0124	0.0051	0.0025	0.0194	0.0162	0.1342	0.0338	0.1319	0.0577	0.0016
4	rs74392000	29538835	0.89	0.118826527661215	1.19	0.00230992498322835	0.116337648646847	0.43967623370103	0.0091	0.0075	0.0811	0.0094	0.0497	0.0145	0.0125	0.0341	0.002	0.0425	0.0412	0.1103	0.0036	0.0395	0.1121	0.0108	0.0124	0.0051	0.0025	0.0194	0.0163	0.1342	0.0338	0.1319	0.0577	0.0016
4	rs116077281	29554683	0.89	0.118826527661215	1.19	0.00230992498322835	0.150027624103646	0.570885871861992	0.0093	0.0075	0.081	0.0094	0.0499	0.014	0.0124	0.0342	0.0021	0.0421	0.0412	0.1098	0.0037	0.0396	0.1122	0.01	0.0124	0.0051	0.0025	0.0194	0.0164	0.1344	0.0338	0.1329	0.0577	0.0018
4	rs73805398	29555312	0.89	0.118826527661215	1.19	0.00230992498322835	0.176009718637259	0.624584003158532	0.0094	0.0075	0.0809	0.0095	0.0501	0.0136	0.0123	0.0343	0.0021	0.042	0.0412	0.1095	0.0037	0.0396	0.1123	0.0094	0.0124	0.0051	0.0025	0.0194	0.0165	0.1346	0.0338	0.1336	0.0576	0.0019
4	rs116103918	29585648	0.9	0.0995502148251544	1.19	0.00230992498322835	0.19658129949975	0.593655863591561	0.0096	0.0075	0.0807	0.0095	0.0503	0.0132	0.0123	0.0343	0.0021	0.0419	0.0412	0.1093	0.0038	0.0396	0.1124	0.0088	0.0124	0.0051	0.0026	0.0194	0.0166	0.1344	0.0337	0.1343	0.0576	0.002
4	rs35666035	29590507	0.9	0.0995502148251544	1.19	0.00230992498322835	0.189894167694776	0.571452490706659	0.0096	0.0075	0.0807	0.0095	0.0503	0.0132	0.0124	0.0342	0.0021	0.0418	0.0412	0.1094	0.0038	0.0396	0.1124	0.0088	0.0124	0.0051	0.0026	0.0194	0.0166	0.1344	0.0337	0.1343	0.0576	0.002
4	rs73095980	29594329	0.9	0.0995502148251544	1.19	0.00230992498322835	0.188949652486342	0.57457132968877	0.0096	0.0075	0.0809	0.0095	0.0503	0.0132	0.0124	0.0341	0.0021	0.0418	0.0412	0.1094	0.0038	0.0396	0.1124	0.0088	0.0124	0.0051	0.0026	0.0194	0.0166	0.1344	0.0337	0.1344	0.0575	0.002
4	rs13142438	29600922	0.9	0.0995502148251544	1.19	0.00230992498322835	0.186356788660878	0.573153165295075	0.0096	0.0075	0.081	0.0095	0.0503	0.0132	0.0124	0.0341	0.0021	0.0418	0.0412	0.1094	0.0038	0.0396	0.1125	0.0088	0.0124	0.0051	0.0026	0.0194	0.0166	0.1344	0.0337	0.1344	0.0574	0.002
4	rs78705451	29603153	0.9	0.0995502148251544	1.19	0.00230992498322835	0.187181267211611	0.583667595957044	0.0096	0.0075	0.081	0.0095	0.0503	0.0132	0.0124	0.0341	0.0021	0.0418	0.0412	0.1094	0.0038	0.0396	0.1125	0.0088	0.0124	0.0051	0.0026	0.0194	0.0166	0.1344	0.0337	0.1344	0.0574	0.002
4	rs10029448	29612773	0.9	0.0995502148251544	1.19	0.00230992498322835	0.201008561856572	0.628928863780695	0.0096	0.0076	0.0812	0.0095	0.0504	0.0131	0.0124	0.0342	0.0021	0.0418	0.0412	0.1093	0.0039	0.0395	0.1122	0.0087	0.0124	0.0051	0.0026	0.0195	0.0166	0.1343	0.0338	0.1342	0.0574	0.002
4	rs6823799	29614694	0.9	0.0995502148251544	1.19	0.00230992498322835	0.250031160019604	0.659830611833954	0.0096	0.0077	0.0812	0.0095	0.0504	0.0128	0.0124	0.0342	0.0021	0.0418	0.0412	0.1093	0.0039	0.0395	0.1122	0.0085	0.0124	0.0056	0.0026	0.0195	0.0166	0.1343	0.0338	0.1342	0.0574	0.002
4	Affx-24319880	29631737	0.9	0.0995502148251544	1.19	0.00230992498322835	0.276628182170538	0.685740995702516	0.0096	0.0078	0.0813	0.0095	0.0505	0.0126	0.0124	0.0342	0.0021	0.0417	0.0413	0.1093	0.0038	0.0396	0.1123	0.0084	0.0124	0.0058	0.0026	0.0195	0.0166	0.1341	0.0339	0.1342	0.0575	0.002
4	rs75561173	29636646	0.9	0.0995502148251544	1.19	0.00230992498322835	0.281500698823734	0.703089689703927	0.0096	0.0078	0.0813	0.0095	0.0505	0.0126	0.0124	0.0342	0.0021	0.0416	0.0414	0.1093	0.0038	0.0396	0.1123	0.0083	0.0124	0.0058	0.0026	0.0196	0.0166	0.1341	0.0339	0.1341	0.0575	0.0019
4	rs13104068	29665803	0.9	0.0995502148251544	1.2	0.00170810004742368	0.301154017791969	0.805147696282548	0.0096	0.0078	0.0813	0.0094	0.0505	0.0124	0.0123	0.0342	0.0022	0.0413	0.0421	0.1092	0.0039	0.0397	0.1127	0.0083	0.0122	0.0058	0.0026	0.0195	0.0165	0.1343	0.034	0.1339	0.0573	0.0018
4	rs11725432	29669317	0.9	0.0995502148251544	1.2	0.00170810004742368	0.308421823633976	0.856017771737236	0.0097	0.0078	0.0813	0.0093	0.0505	0.0122	0.0123	0.0342	0.0023	0.0411	0.042	0.1092	0.0039	0.0398	0.1131	0.0083	0.0121	0.0058	0.0026	0.0195	0.0164	0.1343	0.0341	0.1339	0.0571	0.0018
4	rs12511601	29670865	0.9	0.0995502148251544	1.2	0.00170810004742368	0.298622256792763	0.824031952889928	0.0097	0.0078	0.0812	0.0094	0.0504	0.0125	0.0126	0.0341	0.0024	0.041	0.0419	0.1091	0.0039	0.0398	0.113	0.0083	0.0119	0.0058	0.0026	0.0195	0.0164	0.1343	0.0341	0.1337	0.0571	0.0019
4	rs115286057	29673133	0.9	0.0995502148251544	1.2	0.00170810004742368	0.277701818572499	0.820493748927029	0.0097	0.0079	0.0813	0.0095	0.0504	0.0125	0.0126	0.034	0.0024	0.0409	0.0417	0.1093	0.0039	0.0398	0.1134	0.0083	0.0119	0.0058	0.0026	0.0195	0.0164	0.1345	0.0339	0.1338	0.0567	0.0019
4	rs111597406	29674700	0.9	0.0995502148251544	1.2	0.00170810004742368	0.269083569902257	0.864558642417172	0.0097	0.0079	0.0813	0.0095	0.0504	0.0125	0.0126	0.0339	0.0025	0.0409	0.0417	0.1094	0.0039	0.0398	0.1135	0.0083	0.012	0.0058	0.0026	0.0195	0.0163	0.1345	0.0338	0.1338	0.0565	0.002
4	rs78312398	29682461	0.9	0.0995502148251544	1.2	0.00170810004742368	0.25553732757947	0.863470653353082	0.0097	0.0079	0.0814	0.0095	0.0503	0.0125	0.0126	0.0338	0.0025	0.0409	0.0416	0.1095	0.0039	0.0397	0.1137	0.0083	0.012	0.0058	0.0026	0.0195	0.0163	0.1346	0.0337	0.1338	0.0563	0.002
4	rs7686270	29688557	0.9	0.0995502148251544	1.2	0.00170810004742368	0.246469822717544	0.923718994823421	0.0097	0.0079	0.0814	0.0096	0.0503	0.0126	0.0125	0.0337	0.0026	0.0408	0.0415	0.1097	0.0039	0.0397	0.114	0.0083	0.0121	0.0058	0.0026	0.0195	0.0163	0.1348	0.0335	0.1339	0.056	0.002
4	rs7664033	29691666	0.9	0.0995502148251544	1.2	0.00170810004742368	0.257372335478154	0.909404587497018	0.0097	0.0079	0.081	0.0095	0.0503	0.0126	0.0125	0.0337	0.0027	0.0408	0.0414	0.1097	0.0039	0.0397	0.1141	0.0083	0.012	0.0058	0.0026	0.0195	0.0163	0.1348	0.0335	0.1338	0.0564	0.0021
4	rs115285740	29709504	0.91	0.0827439743829911	1.19	0.00230992498322835	0.293304022739089	1.11556941129631	0.0098	0.0079	0.0808	0.0093	0.0502	0.0123	0.0124	0.0336	0.0027	0.0408	0.0412	0.1096	0.004	0.0398	0.1144	0.0083	0.0117	0.0058	0.0026	0.0195	0.0163	0.135	0.0332	0.1336	0.0575	0.0022
4	rs7692836	29710556	0.91	0.0827439743829911	1.19	0.00230992498322835	0.289086074996944	1.16921431244264	0.0098	0.0079	0.0808	0.0092	0.0502	0.0123	0.0124	0.0336	0.0027	0.0408	0.0412	0.1096	0.004	0.0398	0.1144	0.0083	0.0117	0.0058	0.0026	0.0195	0.0163	0.135	0.0331	0.1336	0.0576	0.0022
4	rs74848389	29710605	0.91	0.0827439743829911	1.19	0.00230992498322835	0.289133823056639	1.16970856478176	0.0098	0.0079	0.0808	0.0092	0.0502	0.0123	0.0124	0.0336	0.0027	0.0408	0.0412	0.1096	0.004	0.0398	0.1144	0.0083	0.0117	0.0058	0.0026	0.0195	0.0163	0.135	0.0331	0.1336	0.0576	0.0022
4	rs7678485	29717109	0.91	0.0827439743829911	1.19	0.00230992498322835	0.292438609075241	1.15374681798332	0.0098	0.0079	0.0808	0.0092	0.0502	0.0123	0.0124	0.0336	0.0027	0.0409	0.0412	0.1096	0.004	0.0398	0.1144	0.0083	0.0117	0.0059	0.0026	0.0195	0.0163	0.135	0.0331	0.1336	0.0576	0.0022
4	rs9999159	29723320	0.91	0.0827439743829911	1.19	0.00230992498322835	0.301495697968278	1.2082085935366	0.0098	0.0079	0.0808	0.0093	0.0501	0.0123	0.0124	0.0336	0.0027	0.0409	0.0413	0.1095	0.004	0.0399	0.1144	0.0083	0.0116	0.0059	0.0026	0.0195	0.0163	0.135	0.0331	0.1335	0.0576	0.0022
4	rs12641649	29725653	0.91	0.0827439743829911	1.18	0.0030942526987612	0.299886719202155	1.27999423683573	0.0098	0.0079	0.081	0.0093	0.0503	0.0123	0.0125	0.0336	0.0027	0.0409	0.0415	0.1093	0.004	0.0403	0.1142	0.0082	0.0117	0.0059	0.0026	0.0194	0.0163	0.1349	0.033	0.133	0.0576	0.0022
4	rs115751646	29728096	0.91	0.0827439743829911	1.18	0.0030942526987612	0.303158209330609	1.31220065703232	0.0098	0.0079	0.081	0.0093	0.0503	0.0123	0.0125	0.0336	0.0027	0.0409	0.0415	0.1093	0.004	0.0403	0.1141	0.0082	0.0117	0.0059	0.0026	0.0194	0.0163	0.135	0.033	0.133	0.0576	0.0022
4	rs718337	29729645	0.91	0.0827439743829911	1.18	0.0030942526987612	0.305759430319584	1.3209465756596	0.0098	0.0079	0.081	0.0093	0.0503	0.0123	0.0125	0.0336	0.0027	0.0409	0.0415	0.1093	0.004	0.0403	0.1141	0.0082	0.0117	0.0059	0.0026	0.0194	0.0163	0.135	0.033	0.133	0.0576	0.0022
4	rs9991294	29736380	0.91	0.0827439743829911	1.18	0.0030942526987612	0.312537789085471	1.33998584017821	0.0098	0.0079	0.081	0.0093	0.0503	0.0122	0.0125	0.0336	0.0026	0.0409	0.0415	0.1093	0.004	0.0402	0.1142	0.0083	0.0117	0.0059	0.0026	0.0194	0.0163	0.1351	0.033	0.1329	0.0576	0.0022
4	rs11941005	29740831	0.95	0.036223894092762	1.18	0.0030942526987612	0.410557233674324	1.56264036848726	0.0093	0.0083	0.082	0.0089	0.0509	0.0115	0.0122	0.0343	0.0025	0.0425	0.0409	0.1095	0.0031	0.04	0.1161	0.008	0.0119	0.0047	0.0022	0.0188	0.0167	0.1352	0.0344	0.1308	0.0576	0.0018
4	rs73117983	29741280	0.95	0.036223894092762	1.18	0.0030942526987612	0.418611034718018	1.56142988553365	0.0093	0.0083	0.082	0.0089	0.051	0.0114	0.0122	0.0343	0.0025	0.0425	0.041	0.1095	0.0031	0.04	0.1161	0.008	0.0119	0.0047	0.0022	0.0188	0.0166	0.1352	0.0344	0.1308	0.0576	0.0018
4	rs10016740	29744504	0.95	0.036223894092762	1.16	0.005398436081006	0.435600546520362	1.55313336855134	0.0094	0.0083	0.0821	0.0092	0.051	0.0106	0.0122	0.0342	0.0026	0.0427	0.041	0.1099	0.0031	0.0399	0.1159	0.0076	0.0121	0.0047	0.0022	0.0188	0.0165	0.1353	0.0349	0.1305	0.0577	0.0018
4	rs114245879	29749842	0.96	0.0287844243890396	1.16	0.005398436081006	0.613426058390417	1.81792932593537	0.0094	0.0083	0.082	0.0092	0.051	0.0095	0.0122	0.0341	0.0026	0.043	0.0411	0.1098	0.0031	0.0399	0.1157	0.0076	0.0121	0.0047	0.0021	0.0188	0.0165	0.1354	0.0356	0.1304	0.0577	0.0018
4	rs28738669	29761008	0.97	0.0226446595703671	1.15	0.00703273128634627	0.502690051919414	1.5012665000156	0.0093	0.0086	0.0815	0.0094	0.0512	0.0098	0.0122	0.0337	0.0026	0.0433	0.0402	0.1096	0.0035	0.04	0.1164	0.0081	0.0122	0.0045	0.0021	0.0187	0.0167	0.1351	0.0354	0.13	0.0577	0.0023
4	rs10010407	29763473	0.98	0.0176313199892257	1.15	0.00703273128634627	0.46010395737644	2.02632702913797	0.0091	0.0091	0.0819	0.0095	0.0523	0.0109	0.0124	0.0341	0.0027	0.0428	0.0397	0.1072	0.0037	0.0404	0.1149	0.0088	0.0125	0.0042	0.002	0.0186	0.0179	0.135	0.0353	0.1291	0.0573	0.0026
4	rs73114581	29764303	0.98	0.0176313199892257	1.15	0.00703273128634627	0.480549952445656	2.06840874371177	0.0091	0.0091	0.0819	0.0095	0.0523	0.0109	0.0124	0.0341	0.0027	0.0428	0.0397	0.1072	0.0037	0.0404	0.1149	0.0088	0.0125	0.0042	0.002	0.0186	0.0179	0.135	0.0353	0.129	0.0573	0.0026
4	rs114250116	29773100	0.99	0.0135827579755248	1.15	0.00703273128634627	0.696055541671697	2.24149364540601	0.0089	0.0092	0.0817	0.01	0.0527	0.0115	0.0126	0.0348	0.0025	0.0424	0.0394	0.1074	0.0037	0.0407	0.1148	0.0093	0.0126	0.0042	0.0016	0.0184	0.0183	0.1342	0.0354	0.1281	0.0565	0.0025
4	rs115355732	29774342	0.99	0.0135827579755248	1.15	0.00703273128634627	0.664408281557158	2.23858212194818	0.0088	0.0094	0.0816	0.0102	0.0529	0.0118	0.0127	0.0351	0.0024	0.0423	0.0391	0.1073	0.0037	0.0408	0.1148	0.0096	0.0127	0.0042	0.0014	0.0183	0.0184	0.1339	0.0355	0.1278	0.0562	0.0025
4	rs16882256	29774684	0.99	0.0135827579755248	1.15	0.00703273128634627	0.646734343012089	2.24276758891572	0.0088	0.0094	0.0816	0.0102	0.0529	0.0118	0.0127	0.0351	0.0024	0.0423	0.0391	0.1072	0.0037	0.0409	0.1148	0.0096	0.0127	0.0042	0.0014	0.0183	0.0184	0.1339	0.0355	0.1278	0.0562	0.0025
4	rs77105672	29774711	0.99	0.0135827579755248	1.15	0.00703273128634627	0.632934197233608	2.23421574459723	0.0088	0.0093	0.0816	0.0102	0.0528	0.0121	0.0127	0.0351	0.0024	0.0423	0.0391	0.1072	0.0037	0.0408	0.1148	0.0096	0.0127	0.0042	0.0014	0.0183	0.0184	0.1339	0.0355	0.1278	0.0562	0.0025
4	rs16867912	29776015	0.99	0.0135827579755248	1.15	0.00703273128634627	0.673724304841212	2.10103801150331	0.0088	0.0093	0.0816	0.0102	0.0529	0.0121	0.0127	0.0352	0.0024	0.0423	0.0391	0.1072	0.0037	0.0408	0.1147	0.0096	0.0127	0.0042	0.0014	0.0184	0.0184	0.1339	0.0355	0.1277	0.0561	0.0025
4	rs2134745	29783710	1.01	0.0077998467636837	1.15	0.00703273128634627	0.614815171528709	1.69998196507099	0.0086	0.0096	0.0812	0.0112	0.0536	0.0133	0.0134	0.0358	0.0023	0.0426	0.0389	0.1066	0.0032	0.0412	0.1128	0.0106	0.0135	0.0041	0.0013	0.0188	0.0182	0.1318	0.0358	0.127	0.0555	0.0024
4	rs11938871	29803071	1.01	0.0077998467636837	1.15	0.00703273128634627	0.71938259399676	1.62073858857195	0.0087	0.0096	0.081	0.0115	0.0536	0.0139	0.0137	0.036	0.0022	0.0426	0.0386	0.1064	0.0027	0.0415	0.1124	0.0109	0.0138	0.0041	0.001	0.0191	0.0184	0.1312	0.0358	0.1268	0.0553	0.0023
4	rs75153434	29813903	1.01	0.0077998467636837	1.15	0.00703273128634627	0.677641367475587	1.51072305665693	0.0086	0.0096	0.0809	0.0116	0.0537	0.014	0.0138	0.036	0.0022	0.0428	0.0384	0.1064	0.0027	0.0415	0.112	0.0112	0.0139	0.0041	0.0011	0.0191	0.0184	0.1309	0.0359	0.1268	0.0553	0.0023
4	rs11932609	29819581	1.01	0.0077998467636837	1.15	0.00703273128634627	0.610513623248443	1.4353390243949	0.0086	0.0096	0.0808	0.0117	0.0537	0.0141	0.0138	0.036	0.0022	0.0428	0.0384	0.1064	0.0028	0.0415	0.1119	0.0114	0.0139	0.0041	0.0011	0.0192	0.0184	0.1308	0.0359	0.1268	0.0553	0.0023
4	rs75464276	29828767	1.01	0.0077998467636837	1.15	0.00703273128634627	0.572294298446584	1.35940884737371	0.0085	0.0097	0.0808	0.0117	0.0537	0.0141	0.0138	0.036	0.0023	0.0428	0.0384	0.1064	0.0028	0.0415	0.1118	0.0114	0.014	0.0041	0.0011	0.0193	0.0184	0.1307	0.0359	0.1268	0.0553	0.0022
4	rs1354386	29838660	1.01	0.0077998467636837	1.15	0.00703273128634627	0.573370342839767	1.39924279871604	0.0085	0.0097	0.0809	0.0117	0.0537	0.0141	0.0138	0.036	0.0023	0.0428	0.0384	0.1064	0.0028	0.0415	0.1117	0.0114	0.014	0.004	0.0011	0.0193	0.0184	0.1307	0.0359	0.1268	0.0553	0.0022
4	rs78779685	29839890	1.01	0.0077998467636837	1.15	0.00703273128634627	0.574177995022803	1.40247168588255	0.0085	0.0097	0.0809	0.0117	0.0537	0.0141	0.0138	0.036	0.0023	0.0428	0.0384	0.1064	0.0028	0.0415	0.1117	0.0114	0.014	0.004	0.0011	0.0193	0.0184	0.1307	0.0359	0.1268	0.0553	0.0022
4	rs78992254	29850086	1.01	0.0077998467636837	1.15	0.00703273128634627	0.643821530425774	1.54691550945019	0.0085	0.0096	0.0809	0.0118	0.0537	0.0141	0.0138	0.036	0.0023	0.0428	0.0383	0.1064	0.0027	0.0415	0.1116	0.0114	0.014	0.004	0.0011	0.0193	0.0184	0.1306	0.0359	0.1268	0.0553	0.0022
4	rs61536496	29856174	1.01	0.0077998467636837	1.15	0.00703273128634627	0.650080765080615	1.573541258156	0.0085	0.0096	0.0809	0.0118	0.0537	0.0141	0.0138	0.036	0.0023	0.0428	0.0383	0.1064	0.0027	0.0415	0.1116	0.0114	0.014	0.004	0.0011	0.0193	0.0184	0.1306	0.0359	0.1268	0.0553	0.0022
4	rs73221318	29867540	1.01	0.0077998467636837	1.15	0.00703273128634627	0.653935258888662	1.60075770242287	0.0085	0.0096	0.0809	0.0118	0.0537	0.0141	0.0138	0.036	0.0023	0.0428	0.0383	0.1064	0.0027	0.0415	0.1116	0.0114	0.014	0.004	0.0011	0.0193	0.0184	0.1306	0.0359	0.1268	0.0553	0.0022
4	rs2310122	29879397	1.01	0.0077998467636837	1.14	0.00907940974119467	0.692897808710243	1.69297746711618	0.0085	0.0096	0.0809	0.0118	0.0537	0.0142	0.0139	0.036	0.0023	0.0428	0.0383	0.1064	0.0027	0.0415	0.1116	0.0114	0.014	0.004	0.001	0.0193	0.0185	0.1306	0.0359	0.1268	0.0552	0.0022
4	rs13101543	29881937	1.01	0.0077998467636837	1.14	0.00907940974119467	0.715136193912961	1.68667710948771	0.0085	0.0096	0.0809	0.0118	0.0537	0.0142	0.0139	0.036	0.0023	0.0428	0.0383	0.1064	0.0027	0.0415	0.1116	0.0114	0.014	0.004	0.001	0.0193	0.0185	0.1306	0.0359	0.1268	0.0552	0.0022
4	rs114663751	29886974	1.01	0.0077998467636837	1.14	0.00907940974119467	0.788124910727716	1.91362495534458	0.0085	0.0096	0.0809	0.0118	0.0537	0.0142	0.0139	0.036	0.0022	0.0428	0.0384	0.1064	0.0027	0.0415	0.1115	0.0114	0.014	0.004	0.001	0.0193	0.0185	0.1305	0.0359	0.1267	0.0552	0.0022
4	rs7442317	29903052	1.02	0.0058113257599233	1.14	0.00907940974119467	0.549718185849364	1.49473839002977	0.0079	0.0097	0.0796	0.0138	0.0555	0.0159	0.0145	0.0374	0.002	0.0435	0.0396	0.1051	0.0026	0.0427	0.1084	0.0135	0.0154	0.0041	0.001	0.0201	0.0195	0.1261	0.0363	0.1217	0.0548	0.0025
4	rs73808417	29911251	1.02	0.0058113257599233	1.14	0.00907940974119467	0.540126833380659	1.42988094722915	0.0079	0.0097	0.0798	0.0138	0.0556	0.0159	0.0145	0.0375	0.0017	0.0435	0.0396	0.1051	0.0026	0.0427	0.1085	0.0135	0.0154	0.0041	0.001	0.0201	0.0195	0.1261	0.0364	0.1217	0.0546	0.0025
4	rs10001348	29912308	1.02	0.0058113257599233	1.14	0.00907940974119467	0.528929892834228	1.43005146096404	0.0079	0.0097	0.0798	0.0138	0.0555	0.0159	0.0145	0.0374	0.0017	0.0435	0.0396	0.1051	0.0026	0.0429	0.1085	0.0135	0.0154	0.0041	0.001	0.0201	0.0195	0.1261	0.0364	0.1217	0.0545	0.0025
4	rs139587915	29915630	1.02	0.0058113257599233	1.14	0.00907940974119467	0.54130502180312	1.42476707494184	0.0079	0.0097	0.0798	0.0139	0.0556	0.0159	0.0145	0.0374	0.0017	0.0435	0.0396	0.1051	0.0026	0.0429	0.1085	0.0135	0.0154	0.0041	0.001	0.0201	0.0195	0.126	0.0364	0.1216	0.0545	0.0025
4	rs28409691	29917304	1.02	0.0058113257599233	1.14	0.00907940974119467	0.546029896609354	1.41778295207339	0.0079	0.0097	0.0798	0.0139	0.0556	0.0159	0.0145	0.0374	0.0017	0.0435	0.0396	0.1051	0.0026	0.0429	0.1085	0.0135	0.0154	0.0041	0.001	0.0201	0.0195	0.126	0.0364	0.1216	0.0545	0.0025
4	rs79478802	29940896	1.02	0.0058113257599233	1.14	0.00907940974119467	0.531329151304374	1.40247168588255	0.008	0.0095	0.0797	0.0141	0.0555	0.0162	0.0146	0.0374	0.0019	0.0431	0.0398	0.1043	0.0027	0.0429	0.1078	0.0136	0.0154	0.0041	0.001	0.0205	0.0196	0.1251	0.037	0.1216	0.0551	0.0025
4	rs77402034	29941058	1.02	0.0058113257599233	1.14	0.00907940974119467	0.536860457346581	1.44660693804345	0.008	0.0095	0.0797	0.0141	0.0555	0.0162	0.0146	0.0374	0.0019	0.0431	0.0398	0.1043	0.0027	0.0429	0.1077	0.0136	0.0154	0.0041	0.001	0.0205	0.0196	0.1251	0.0371	0.1216	0.0551	0.0025
4	rs11935749	29941396	1.02	0.0058113257599233	1.14	0.00907940974119467	0.524985619783241	1.3636374065055	0.008	0.0095	0.0797	0.0141	0.0555	0.0162	0.0147	0.0374	0.0019	0.0431	0.0398	0.1042	0.0027	0.0429	0.1077	0.0137	0.0154	0.0041	0.001	0.0205	0.0196	0.125	0.0371	0.1216	0.0551	0.0025
4	rs73211233	29945214	1.02	0.0058113257599233	1.14	0.00907940974119467	0.539145936677514	1.41488874103527	0.008	0.0095	0.0797	0.0142	0.0555	0.0163	0.0147	0.0374	0.0019	0.0431	0.0398	0.1042	0.0027	0.0428	0.1076	0.0137	0.0155	0.0041	0.001	0.0205	0.0196	0.1251	0.0372	0.1215	0.0551	0.0025
4	rs6845671	29946925	1.02	0.0058113257599233	1.14	0.00907940974119467	0.544321456216353	1.42749410236756	0.008	0.0095	0.0797	0.0142	0.0555	0.0163	0.0147	0.0374	0.0019	0.0431	0.0398	0.1042	0.0027	0.0428	0.1076	0.0137	0.0155	0.0041	0.001	0.0205	0.0196	0.1251	0.0372	0.1215	0.0551	0.0025
4	rs6837917	29949591	1.02	0.0058113257599233	1.14	0.00907940974119467	0.539407426707169	1.4268122659167	0.008	0.0094	0.0796	0.0142	0.0555	0.0163	0.0148	0.0374	0.0019	0.0431	0.0398	0.1042	0.0027	0.0428	0.1076	0.0137	0.0155	0.0041	0.001	0.0205	0.0196	0.1251	0.0373	0.1215	0.0551	0.0025
4	rs112934822	29959230	1.02	0.0058113257599233	1.14	0.00907940974119467	0.628574904233699	1.65592623375013	0.0079	0.0095	0.0795	0.0142	0.0555	0.0163	0.0147	0.0373	0.0019	0.0432	0.0398	0.1041	0.0027	0.0429	0.1075	0.0137	0.0155	0.0041	0.001	0.0206	0.0196	0.1251	0.0374	0.1213	0.055	0.0024
4	rs73211248	29967936	1.03	0.00427993383527349	1.14	0.00907940974119467	0.518293353520974	1.64772880148492	0.0078	0.0096	0.0786	0.0145	0.0552	0.0164	0.0148	0.0369	0.0019	0.0438	0.04	0.1038	0.0029	0.0436	0.1065	0.0139	0.0156	0.0043	0.0011	0.0209	0.0196	0.125	0.0385	0.1205	0.0547	0.0023
4	rs4417926	29970425	1.03	0.00427993383527349	1.13	0.0116180838853521	0.449085629138782	1.44011760771635	0.0078	0.0096	0.0785	0.0145	0.0552	0.0164	0.0148	0.0369	0.0019	0.0439	0.0401	0.1038	0.0029	0.0436	0.1065	0.0139	0.0156	0.0043	0.0011	0.0209	0.0196	0.125	0.0386	0.1205	0.0547	0.0023
4	rs73211250	29970552	1.03	0.00427993383527349	1.13	0.0116180838853521	0.452743856639565	1.41965619137441	0.0078	0.0096	0.0785	0.0145	0.0552	0.0164	0.0148	0.0369	0.0019	0.0439	0.0401	0.1038	0.0029	0.0436	0.1065	0.0139	0.0156	0.0043	0.0011	0.0209	0.0196	0.125	0.0386	0.1205	0.0547	0.0023
4	rs79807702	29972177	1.03	0.00427993383527349	1.13	0.0116180838853521	0.433892399625773	1.32734402997878	0.0078	0.0096	0.0785	0.0145	0.0552	0.0164	0.0148	0.037	0.0019	0.0439	0.0401	0.1038	0.0029	0.0436	0.1065	0.0139	0.0156	0.0043	0.0011	0.0209	0.0196	0.125	0.0386	0.1205	0.0548	0.0023
4	rs4289408	29982873	1.03	0.00427993383527349	1.13	0.0116180838853521	0.4630156503968	1.3783697724129	0.0078	0.0096	0.0784	0.0145	0.0553	0.0163	0.0147	0.0372	0.0019	0.0439	0.04	0.1038	0.003	0.0436	0.1065	0.0139	0.0156	0.0043	0.0011	0.0209	0.0197	0.125	0.0386	0.1204	0.0548	0.0023
4	rs113636723	29984109	1.03	0.00427993383527349	1.13	0.0116180838853521	0.486755441607344	1.4792951919864	0.0078	0.0096	0.0785	0.0145	0.0553	0.0164	0.0147	0.0372	0.0019	0.0439	0.0401	0.1038	0.003	0.0437	0.1063	0.0139	0.0156	0.0043	0.0011	0.0209	0.0197	0.1249	0.0387	0.1203	0.0548	0.0023
4	rs115043143	29985599	1.03	0.00427993383527349	1.11	0.0185358352188032	0.479128143745095	1.37142365791137	0.0077	0.0096	0.0786	0.0146	0.0554	0.0164	0.0147	0.0372	0.0018	0.044	0.0401	0.1038	0.003	0.0437	0.1061	0.0139	0.0156	0.0043	0.0011	0.0209	0.0197	0.1248	0.0387	0.1202	0.0549	0.0022
4	rs61795936	29986043	1.03	0.00427993383527349	1.1	0.0231193192345528	0.477400003394398	1.35163403338753	0.0077	0.0096	0.0786	0.0146	0.0554	0.0164	0.0147	0.0372	0.0018	0.044	0.0401	0.1038	0.003	0.0437	0.1061	0.0139	0.0156	0.0043	0.0011	0.0209	0.0197	0.1247	0.0387	0.1202	0.0549	0.0022
4	rs61795938	29991327	1.03	0.00427993383527349	1.1	0.0231193192345528	0.458651477955865	1.35771803722422	0.0077	0.0096	0.0786	0.0146	0.0555	0.0164	0.0147	0.0372	0.0018	0.044	0.0401	0.1038	0.003	0.0437	0.106	0.0139	0.0156	0.0043	0.0011	0.0209	0.0197	0.1248	0.0387	0.1199	0.0549	0.0022
4	rs188500551	29992837	1.03	0.00427993383527349	1.1	0.0231193192345528	0.458893401869676	1.3389737540107	0.0077	0.0096	0.0786	0.0146	0.0555	0.0164	0.0147	0.0372	0.0018	0.044	0.0401	0.1037	0.003	0.0437	0.106	0.0139	0.0156	0.0043	0.0011	0.0209	0.0197	0.1248	0.0387	0.1199	0.0549	0.0022
4	rs75559005	29997277	1.03	0.00427993383527349	1.1	0.0231193192345528	0.467583119653047	1.34285411469051	0.0077	0.0096	0.0786	0.0146	0.0555	0.0164	0.0147	0.0372	0.0018	0.044	0.0401	0.1037	0.003	0.0438	0.106	0.0139	0.0156	0.0043	0.0011	0.0209	0.0197	0.1249	0.0388	0.1198	0.0549	0.0022
4	rs10012732	30005434	1.03	0.00427993383527349	1.1	0.0231193192345528	0.463866584079381	1.37159300602722	0.0077	0.0096	0.0786	0.0146	0.0556	0.0164	0.0147	0.0372	0.0018	0.0441	0.0402	0.1035	0.003	0.0438	0.106	0.0139	0.0156	0.0044	0.0011	0.0209	0.0197	0.125	0.0388	0.1197	0.0549	0.0022
4	rs77959174	30016542	1.03	0.00427993383527349	1.09	0.0286025630236612	0.576469221648229	1.38277763449035	0.0077	0.0096	0.0786	0.0147	0.0556	0.0164	0.0148	0.0371	0.0018	0.044	0.0402	0.1035	0.0029	0.0439	0.1059	0.0139	0.0156	0.0044	0.0011	0.0209	0.0197	0.1248	0.0388	0.1195	0.0549	0.0022
4	rs116744218	30021884	1.04	0.00311525167330009	1.09	0.0286025630236612	0.4193628485096	1.32044173614236	0.0075	0.0097	0.0786	0.0154	0.0558	0.017	0.0152	0.0368	0.0019	0.0438	0.0408	0.1032	0.0028	0.0449	0.1052	0.0143	0.0158	0.0045	0.0012	0.0209	0.0197	0.1237	0.0391	0.1177	0.0549	0.0022
4	rs75143184	30033609	1.04	0.00311525167330009	1.09	0.0286025630236612	0.435600546520362	1.34302286877196	0.0074	0.0097	0.0786	0.0156	0.0559	0.0171	0.0153	0.0367	0.002	0.0438	0.041	0.1032	0.0028	0.0452	0.1051	0.0144	0.0158	0.0045	0.0012	0.0209	0.0197	0.1233	0.0391	0.1173	0.0549	0.0022
4	rs73217403	30036465	1.04	0.00311525167330009	1.09	0.0286025630236612	0.428378488626863	1.41029404260859	0.0074	0.0097	0.0786	0.0157	0.0559	0.0171	0.0154	0.0367	0.002	0.0438	0.0411	0.1032	0.0028	0.0453	0.105	0.0145	0.0159	0.0046	0.0012	0.0209	0.0197	0.1231	0.0391	0.1171	0.0549	0.0022
4	rs73809233	30042451	1.04	0.00311525167330009	1.09	0.0286025630236612	0.421912434244448	1.39244914810726	0.0074	0.0097	0.0786	0.0157	0.0559	0.0172	0.0154	0.0367	0.002	0.0437	0.0411	0.1032	0.0028	0.0453	0.1049	0.0145	0.0159	0.0046	0.0012	0.0209	0.0197	0.123	0.0391	0.117	0.0549	0.0022
4	rs66814122	30073017	1.04	0.00311525167330009	1.09	0.0286025630236612	0.403092058085409	1.32397629772261	0.0074	0.0097	0.0788	0.0159	0.0558	0.0173	0.0155	0.0366	0.002	0.0437	0.0415	0.1033	0.0027	0.0453	0.1048	0.0146	0.0159	0.0045	0.0012	0.0209	0.0197	0.1229	0.039	0.1168	0.0549	0.002
4	rs12503551	30077431	1.04	0.00311525167330009	1.09	0.0286025630236612	0.384259754640142	1.38328638373483	0.0075	0.0097	0.0789	0.0161	0.0558	0.0174	0.0156	0.0366	0.002	0.0436	0.0416	0.1032	0.0027	0.0454	0.1046	0.0147	0.016	0.0046	0.0012	0.0209	0.0198	0.1223	0.039	0.1165	0.0549	0.002
4	rs4616713	30085730	1.05	0.00224065083011729	1.09	0.0286025630236612	0.346916804896073	1.27096098749453	0.0076	0.0097	0.0788	0.0166	0.0559	0.0177	0.0159	0.0364	0.0021	0.0431	0.0423	0.1031	0.0027	0.0457	0.1039	0.015	0.0162	0.0047	0.0013	0.0209	0.0199	0.1215	0.039	0.1157	0.0548	0.0021
4	rs16882826	30094046	1.05	0.00224065083011729	1.09	0.0286025630236612	0.205254509167841	0.891848961927803	0.008	0.0096	0.0787	0.0181	0.0564	0.0187	0.0168	0.0359	0.0022	0.0422	0.0439	0.1026	0.0028	0.0465	0.1019	0.0159	0.0169	0.0051	0.0016	0.0208	0.0202	0.1187	0.0386	0.1132	0.0546	0.0023
4	rs17688156	30095724	1.05	0.00224065083011729	1.09	0.0286025630236612	0.221541751165719	0.938393933939821	0.008	0.0096	0.0788	0.0181	0.0564	0.0187	0.0168	0.0359	0.0022	0.0422	0.0439	0.1025	0.0028	0.0465	0.1017	0.0159	0.0168	0.0051	0.0016	0.0208	0.0202	0.1187	0.0386	0.1137	0.0546	0.0023
4	rs35818111	30102826	1.05	0.00224065083011729	1.09	0.0286025630236612	0.212200940087934	0.858034944729138	0.008	0.0096	0.0787	0.0182	0.0564	0.0187	0.0168	0.0359	0.0022	0.0421	0.0439	0.1027	0.0029	0.0465	0.1015	0.0159	0.0169	0.0051	0.0016	0.0208	0.0203	0.1186	0.0387	0.1135	0.0547	0.0024
4	rs79030393	30104790	1.05	0.00224065083011729	1.05	0.0620520515513756	0.206204881612118	0.854932007885671	0.008	0.0096	0.0787	0.0182	0.0564	0.0187	0.0168	0.0359	0.0022	0.0421	0.0439	0.1027	0.0029	0.0465	0.1015	0.016	0.0169	0.0051	0.0016	0.0208	0.0203	0.1186	0.0387	0.1135	0.0547	0.0024
4	rs73217430	30119299	1.05	0.00224065083011729	1.05	0.0620520515513756	0.203125249320793	0.769784660071081	0.0081	0.0096	0.0786	0.0184	0.0563	0.0189	0.0169	0.0359	0.0023	0.042	0.0438	0.1027	0.0029	0.0465	0.1014	0.0161	0.0169	0.0052	0.0017	0.0208	0.0203	0.1184	0.0387	0.1132	0.0547	0.0024
4	rs7675812	30128413	1.05	0.00224065083011729	1.03	0.0875760293110768	0.175358532705757	0.653242663070236	0.0081	0.0096	0.0786	0.0184	0.0563	0.0189	0.0169	0.0359	0.0023	0.042	0.0438	0.1027	0.0029	0.0465	0.1014	0.0161	0.0169	0.0052	0.0017	0.0208	0.0203	0.1183	0.0387	0.1131	0.0547	0.0024
4	rs75169616	30130378	1.05	0.00224065083011729	1.02	0.103026239636585	0.173377461879135	0.635604637377747	0.0081	0.0096	0.0786	0.0184	0.0563	0.0189	0.0169	0.0359	0.0023	0.042	0.0438	0.1027	0.0029	0.0465	0.1013	0.0161	0.017	0.0052	0.0017	0.0208	0.0203	0.1183	0.0387	0.1131	0.0547	0.0024
4	rs2613186	30131777	1.05	0.00224065083011729	1.02	0.103026239636585	0.168711481589407	0.63197445647174	0.0081	0.0096	0.0786	0.0184	0.0563	0.0189	0.0169	0.0359	0.0023	0.042	0.0438	0.1027	0.0029	0.0465	0.1013	0.0161	0.017	0.0052	0.0017	0.0208	0.0203	0.1184	0.0387	0.1131	0.0547	0.0024
4	rs2571494	30134048	1.05	0.00224065083011729	1.02	0.103026239636585	0.16142052529223	0.604689575362961	0.0081	0.0096	0.0786	0.0184	0.0563	0.0189	0.017	0.0359	0.0023	0.042	0.0438	0.1027	0.0029	0.0465	0.1013	0.0161	0.017	0.0052	0.0017	0.0208	0.0203	0.1184	0.0387	0.1131	0.0546	0.0024
4	rs2571491	30139485	1.05	0.00224065083011729	1.02	0.103026239636585	0.19423535215858	0.752383405598865	0.0081	0.0096	0.0786	0.0184	0.0564	0.0189	0.017	0.0359	0.0023	0.042	0.0438	0.1028	0.0029	0.0465	0.1013	0.0161	0.017	0.0052	0.0017	0.0209	0.0203	0.1183	0.0387	0.1131	0.0546	0.0024
4	rs17746143	30156812	1.05	0.00224065083011729	1.02	0.103026239636585	0.0839579948161533	0.568903781967514	0.0093	0.0094	0.0752	0.0202	0.0594	0.0205	0.0183	0.0333	0.0023	0.0387	0.0457	0.1042	0.0032	0.0494	0.0985	0.0182	0.0179	0.0046	0.0019	0.0213	0.0215	0.1159	0.0377	0.1086	0.0551	0.0023
4	rs77499601	30157650	1.05	0.00224065083011729	1.02	0.103026239636585	0.0827870443784986	0.563814696111984	0.0093	0.0094	0.0752	0.0202	0.0594	0.0205	0.0183	0.0333	0.0023	0.0387	0.0457	0.1042	0.0032	0.0495	0.0985	0.0182	0.0179	0.0046	0.0019	0.0214	0.0216	0.1158	0.0377	0.1087	0.0551	0.0023
4	rs17746251	30158974	1.05	0.00224065083011729	1.01	0.120454976543865	0.0803195833844247	0.546091549888461	0.0093	0.0094	0.0752	0.0203	0.0593	0.0206	0.0183	0.0332	0.0023	0.0386	0.0456	0.1042	0.0032	0.0495	0.0985	0.0182	0.0179	0.0046	0.0019	0.0214	0.0216	0.1158	0.0376	0.1086	0.0551	0.0023
4	rs1434821	30162534	1.05	0.00224065083011729	1.01	0.120454976543865	0.0481494879297755	0.390495125114985	0.0094	0.0094	0.0751	0.0204	0.0595	0.0207	0.0184	0.0332	0.0022	0.0384	0.0457	0.1044	0.0033	0.0497	0.0984	0.0184	0.018	0.0044	0.0019	0.0215	0.0217	0.1158	0.0376	0.1083	0.0552	0.0024
4	rs115792702	30162618	1.05	0.00224065083011729	1	0.139999700676332	0.0464739241143942	0.389212526305506	0.0094	0.0094	0.0751	0.0204	0.0595	0.0207	0.0184	0.0331	0.0022	0.0384	0.0457	0.1044	0.0033	0.0497	0.0983	0.0184	0.018	0.0045	0.002	0.0214	0.0217	0.1157	0.0376	0.1082	0.0552	0.0024
4	rs28361954	30164574	1.04	0.00311525167330009	1	0.139999700676332	0.073012520390987	0.437689575104006	0.0096	0.0094	0.0747	0.0208	0.0602	0.0208	0.0185	0.0327	0.0023	0.0381	0.0457	0.1042	0.0033	0.0504	0.098	0.0185	0.018	0.0044	0.002	0.0215	0.0219	0.1151	0.0373	0.1076	0.0556	0.0024
4	rs77848940	30166382	1.04	0.00311525167330009	1	0.139999700676332	0.139441171072445	0.541333086962644	0.0094	0.0093	0.0753	0.0212	0.0611	0.0208	0.0187	0.0321	0.002	0.0378	0.0455	0.1033	0.0033	0.0514	0.0975	0.0187	0.0177	0.0041	0.002	0.022	0.0223	0.115	0.0366	0.1078	0.0557	0.0021
4	rs6858144	30167370	1.03	0.00427993383527349	1	0.139999700676332	0.135434922451267	0.569894617511545	0.0093	0.0092	0.0764	0.0213	0.0615	0.0205	0.0185	0.0317	0.0019	0.0375	0.0453	0.1028	0.0033	0.0518	0.0973	0.0187	0.0171	0.0039	0.002	0.0222	0.0226	0.1155	0.0363	0.1082	0.0561	0.0021
4	rs16882976	30168595	1.03	0.00427993383527349	1	0.139999700676332	0.12103384878436	0.472322804073539	0.0091	0.0085	0.0764	0.0212	0.062	0.0203	0.0184	0.0318	0.0019	0.0372	0.0453	0.1031	0.0032	0.0527	0.0971	0.0186	0.0168	0.0036	0.002	0.0224	0.0228	0.1164	0.0359	0.1079	0.0568	0.0019
4	rs79908057	30169001	1.03	0.00427993383527349	1	0.139999700676332	0.122634285865203	0.474755263278929	0.0091	0.0085	0.0764	0.0212	0.062	0.0203	0.0184	0.0318	0.0019	0.0372	0.0453	0.1031	0.0032	0.0527	0.0971	0.0186	0.0168	0.0036	0.002	0.0224	0.0228	0.1164	0.0359	0.1079	0.0569	0.0019
4	rs114414502	30171304	1.03	0.00427993383527349	1	0.139999700676332	0.121556216812483	0.486965872930003	0.0091	0.0085	0.0765	0.0211	0.062	0.0202	0.0184	0.0318	0.0019	0.037	0.0453	0.1031	0.0032	0.0527	0.097	0.0185	0.0167	0.0036	0.002	0.0224	0.0228	0.1164	0.036	0.1079	0.0569	0.002
4	rs7679690	30171376	1.03	0.00427993383527349	1	0.139999700676332	0.131285443256259	0.496517914005669	0.0091	0.0084	0.0765	0.0211	0.0621	0.0202	0.0184	0.0318	0.0018	0.037	0.0453	0.1031	0.0031	0.0529	0.0971	0.0185	0.0167	0.0036	0.002	0.0224	0.0228	0.1164	0.036	0.1082	0.0569	0.0019
4	rs4692088	30174312	1.03	0.00427993383527349	1	0.139999700676332	0.13818168909318	0.553389014959238	0.0091	0.0084	0.0765	0.0211	0.0621	0.0201	0.0184	0.0317	0.0018	0.037	0.0453	0.103	0.0031	0.0529	0.0971	0.0185	0.0167	0.0036	0.002	0.0224	0.0228	0.1164	0.036	0.1083	0.0569	0.0019
4	rs2257217	30189478	1.03	0.00427993383527349	1	0.139999700676332	0.143581815154878	0.497749473090016	0.008	0.0084	0.0777	0.0208	0.0632	0.0196	0.0183	0.0315	0.0017	0.0372	0.0461	0.1035	0.0031	0.0534	0.0966	0.0184	0.0164	0.0035	0.0019	0.0216	0.0226	0.1158	0.0352	0.1103	0.0567	0.0019
4	rs78366746	30192453	1.03	0.00427993383527349	1	0.139999700676332	0.152147133270647	0.507904988062322	0.0078	0.0084	0.0779	0.0207	0.0633	0.0195	0.0181	0.0314	0.0016	0.0372	0.0464	0.1034	0.003	0.0535	0.0961	0.0185	0.0163	0.0035	0.0018	0.0216	0.0226	0.1167	0.0345	0.1103	0.0572	0.0018
4	rs2613178	30195184	1.02	0.0058113257599233	0.99	0.161794913519683	0.149171602436711	0.485197179671711	0.0074	0.0084	0.0787	0.0202	0.0639	0.0193	0.0177	0.0313	0.0015	0.0374	0.0473	0.1035	0.0029	0.0535	0.0958	0.0184	0.0161	0.0035	0.0017	0.0218	0.0227	0.1169	0.0336	0.1107	0.0572	0.0018
4	rs73223718	30195644	1.02	0.0058113257599233	1	0.139999700676332	0.171837717250641	0.515624675234527	0.0073	0.0084	0.079	0.0201	0.0639	0.0192	0.0177	0.0312	0.0016	0.0373	0.0475	0.1037	0.0029	0.0535	0.0958	0.0184	0.016	0.0035	0.0017	0.0218	0.0228	0.1168	0.0335	0.1107	0.0572	0.0018
4	rs2613179	30197744	1.02	0.0058113257599233	1	0.139999700676332	0.183265066078774	0.567771912142077	0.0071	0.0084	0.0792	0.0198	0.0643	0.019	0.0175	0.0311	0.0016	0.0375	0.0479	0.104	0.0027	0.0537	0.0956	0.0182	0.0158	0.0036	0.0017	0.0215	0.0228	0.117	0.0331	0.1112	0.0572	0.0019
4	rs2571468	30215673	1.02	0.0058113257599233	0.99	0.161794913519683	0.163043705867956	0.512450528976324	0.0069	0.0084	0.0794	0.0195	0.0644	0.0189	0.0175	0.0311	0.0015	0.0378	0.048	0.104	0.0028	0.0538	0.0955	0.0184	0.0157	0.0036	0.0016	0.0214	0.0229	0.1172	0.0329	0.1113	0.0573	0.0019
4	rs61794104	30215931	1.02	0.0058113257599233	0.99	0.161794913519683	0.163945725853488	0.528231375657549	0.0069	0.0084	0.0793	0.0195	0.0644	0.0189	0.0175	0.0311	0.0015	0.0378	0.048	0.1041	0.0028	0.0538	0.0955	0.0184	0.0157	0.0036	0.0016	0.0214	0.0229	0.1172	0.0329	0.1113	0.0572	0.0019
4	rs7680660	30218695	1.02	0.0058113257599233	0.99	0.161794913519683	0.170021851123595	0.514796160428951	0.0069	0.0085	0.0791	0.0195	0.0644	0.0188	0.0175	0.0311	0.0016	0.0377	0.048	0.104	0.0028	0.0538	0.0955	0.0184	0.0157	0.0036	0.0017	0.0214	0.0229	0.1172	0.0328	0.1115	0.0572	0.0019
4	rs2571498	30235534	1.02	0.0058113257599233	0.99	0.161794913519683	0.168146664303596	0.507904988062322	0.0062	0.0085	0.0803	0.0185	0.0639	0.0185	0.0173	0.0308	0.0015	0.038	0.0483	0.1048	0.0026	0.0546	0.0947	0.0187	0.016	0.0035	0.0016	0.021	0.0232	0.1189	0.0309	0.1116	0.0573	0.0019
4	rs80262753	30236080	1.02	0.0058113257599233	0.98	0.18597139562509	0.166739451817402	0.50776740458959	0.0062	0.0085	0.0803	0.0185	0.0642	0.0185	0.0173	0.0308	0.0015	0.038	0.0483	0.1046	0.0027	0.0546	0.0947	0.0186	0.016	0.0035	0.0016	0.021	0.0232	0.1188	0.0308	0.1118	0.0573	0.0019
4	rs11935297	30247016	1.02	0.0058113257599233	0.98	0.18597139562509	0.189667238018698	0.545251073486137	0.0062	0.0085	0.0804	0.0184	0.065	0.0184	0.0173	0.0307	0.0015	0.0379	0.0484	0.1039	0.0031	0.0547	0.0947	0.0183	0.016	0.0035	0.0016	0.021	0.0233	0.1186	0.0306	0.1123	0.0572	0.0019
4	rs28864718	30247677	1.02	0.0058113257599233	0.98	0.18597139562509	0.193011111973003	0.547493053602256	0.0062	0.0085	0.0805	0.0184	0.065	0.0185	0.0172	0.0307	0.0015	0.0379	0.0484	0.1041	0.0031	0.0547	0.0945	0.0183	0.0159	0.0036	0.0016	0.021	0.0233	0.1187	0.0305	0.1124	0.0572	0.0019
4	rs77190850	30265729	1.02	0.0058113257599233	0.98	0.18597139562509	0.185646420345858	0.551702869343221	0.0063	0.0086	0.0805	0.0182	0.0652	0.0184	0.0172	0.0307	0.0015	0.0378	0.0485	0.1041	0.0031	0.0549	0.0943	0.0182	0.0159	0.0035	0.0016	0.021	0.0233	0.1188	0.0304	0.1123	0.0574	0.0018
4	rs16883170	30267651	1.02	0.0058113257599233	0.98	0.18597139562509	0.180717476192639	0.556202062872959	0.0063	0.0086	0.0805	0.0182	0.0652	0.0184	0.0171	0.0307	0.0015	0.0378	0.0485	0.104	0.0031	0.0549	0.0943	0.0182	0.0158	0.0035	0.0016	0.021	0.0233	0.1188	0.0304	0.1123	0.0574	0.0018
4	rs74792221	30288924	1.02	0.0058113257599233	0.98	0.18597139562509	0.177862339696258	0.566499214652932	0.0064	0.0087	0.0806	0.0182	0.0652	0.0184	0.0171	0.0307	0.0015	0.0378	0.0485	0.104	0.0031	0.0549	0.0942	0.0183	0.0158	0.0035	0.0016	0.021	0.0233	0.1189	0.0304	0.1123	0.0575	0.0018
4	rs76283942	30295652	1.02	0.0058113257599233	0.98	0.18597139562509	0.17198061273491	0.567347602399199	0.0064	0.0087	0.0806	0.0182	0.065	0.0184	0.0171	0.0309	0.0015	0.0378	0.0485	0.104	0.0031	0.055	0.0942	0.0183	0.0158	0.0034	0.0016	0.021	0.0234	0.1189	0.0304	0.1123	0.0575	0.0018
4	rs79034027	30296713	1.01	0.0077998467636837	0.98	0.18597139562509	0.170625892948734	0.558736792973736	0.0064	0.0087	0.0806	0.0182	0.0649	0.0184	0.0171	0.0309	0.0015	0.0378	0.0485	0.104	0.0031	0.055	0.0942	0.0183	0.0158	0.0034	0.0016	0.021	0.0234	0.1189	0.0304	0.1124	0.0573	0.0018
4	rs73223764	30298523	1.02	0.0058113257599233	0.98	0.18597139562509	0.17198061273491	0.560569184614325	0.0064	0.0087	0.0806	0.0182	0.0649	0.0184	0.0171	0.0309	0.0015	0.0378	0.0485	0.104	0.0031	0.0551	0.0942	0.0183	0.0158	0.0034	0.0016	0.021	0.0234	0.1189	0.0304	0.1124	0.0573	0.0018
4	rs76377004	30301884	1.02	0.0058113257599233	0.98	0.18597139562509	0.174492460007706	0.564803367552132	0.0064	0.0087	0.0806	0.0182	0.0649	0.0184	0.0171	0.0308	0.0015	0.0378	0.0484	0.104	0.0031	0.0552	0.0942	0.0183	0.0158	0.0034	0.0016	0.021	0.0234	0.1189	0.0304	0.1124	0.0573	0.0018
4	rs6858129	30306170	1.02	0.0058113257599233	0.98	0.18597139562509	0.174997366974762	0.577126162637676	0.0064	0.0087	0.0806	0.0181	0.0647	0.0184	0.0171	0.0308	0.0015	0.0377	0.0486	0.1041	0.0031	0.0552	0.0942	0.0183	0.0157	0.0034	0.0015	0.021	0.0234	0.1189	0.0304	0.1126	0.0573	0.0018
4	rs73215019	30306977	1.02	0.0058113257599233	0.98	0.18597139562509	0.175033464126504	0.582528678542402	0.0064	0.0087	0.0806	0.0181	0.0647	0.0184	0.0171	0.0308	0.0015	0.0377	0.0486	0.1041	0.0031	0.0552	0.0942	0.0183	0.0157	0.0034	0.0015	0.021	0.0234	0.1189	0.0304	0.1126	0.0573	0.0018
4	rs1435795	30307757	1.02	0.0058113257599233	0.97	0.212655582583661	0.174780874696297	0.588228611350256	0.0064	0.0087	0.0806	0.0181	0.0647	0.0183	0.0171	0.0308	0.0015	0.0377	0.0486	0.1041	0.0031	0.0552	0.0943	0.0183	0.0157	0.0034	0.0015	0.021	0.0234	0.1189	0.0304	0.1126	0.0573	0.0018
4	rs17749491	30312079	1.02	0.0058113257599233	0.97	0.212655582583661	0.174997366974762	0.588513957939734	0.0064	0.0087	0.0806	0.0181	0.0646	0.0183	0.0171	0.0308	0.0015	0.0377	0.0486	0.104	0.0031	0.0552	0.0943	0.0183	0.0157	0.0035	0.0015	0.021	0.0234	0.1189	0.0304	0.1126	0.0573	0.0018
4	rs1435779	30313458	1.02	0.0058113257599233	0.97	0.212655582583661	0.175105671377497	0.589512932533067	0.0064	0.0087	0.0806	0.0181	0.0646	0.0183	0.0171	0.0308	0.0015	0.0377	0.0486	0.104	0.0031	0.0552	0.0943	0.0183	0.0157	0.0035	0.0015	0.021	0.0234	0.1189	0.0304	0.1126	0.0573	0.0018
4	rs73215028	30335237	1.01	0.0077998467636837	0.97	0.212655582583661	0.19362267970822	0.590940743840993	0.0064	0.0087	0.0805	0.0181	0.0646	0.0183	0.0171	0.0307	0.0016	0.0376	0.0486	0.1041	0.0031	0.0553	0.0942	0.0182	0.0156	0.0035	0.0015	0.0207	0.0233	0.1192	0.0303	0.1127	0.0575	0.0017
4	rs115075213	30338739	1.01	0.0077998467636837	0.97	0.212655582583661	0.199760162415445	0.601388721743427	0.0063	0.0087	0.0805	0.0181	0.0646	0.0183	0.0171	0.0307	0.0016	0.0376	0.0486	0.1041	0.0031	0.0553	0.0941	0.0182	0.0157	0.0035	0.0015	0.0207	0.0233	0.1193	0.0303	0.1128	0.0575	0.0017
4	rs10022418	30340963	1.01	0.0077998467636837	0.97	0.212655582583661	0.204424969933426	0.610008631946609	0.0063	0.0087	0.0806	0.0181	0.0646	0.0183	0.0171	0.0307	0.0016	0.0376	0.0486	0.1041	0.0031	0.0553	0.094	0.0182	0.0157	0.0036	0.0015	0.0207	0.0233	0.1193	0.0303	0.1128	0.0576	0.0017
4	rs13106565	30342306	1.01	0.0077998467636837	0.97	0.212655582583661	0.211838443472894	0.602105932812419	0.0063	0.0087	0.0806	0.0181	0.0646	0.0183	0.0171	0.0307	0.0016	0.0376	0.0486	0.1041	0.0031	0.0553	0.094	0.0182	0.0157	0.0036	0.0015	0.0207	0.0233	0.1194	0.0303	0.1128	0.0576	0.0017
4	rs77432392	30361191	1.01	0.0077998467636837	0.97	0.212655582583661	0.19855498718891	0.597376109136744	0.0062	0.0088	0.0815	0.0178	0.064	0.0182	0.017	0.0305	0.0016	0.0375	0.0484	0.1038	0.0031	0.0549	0.0942	0.0179	0.0156	0.0039	0.0017	0.0198	0.0226	0.1209	0.0296	0.1139	0.0581	0.0017
4	rs61078902	30364953	1.01	0.0077998467636837	0.97	0.212655582583661	0.176118385580533	0.568903781967514	0.0061	0.0088	0.0818	0.0177	0.0638	0.0182	0.017	0.0305	0.0016	0.0377	0.0484	0.1037	0.0031	0.0548	0.0943	0.0178	0.0155	0.004	0.0018	0.0195	0.0223	0.1216	0.0293	0.1142	0.0584	0.0016
4	rs2117827	30369917	1.01	0.0077998467636837	0.97	0.212655582583661	0.180203081943181	0.594513888478932	0.0061	0.0088	0.0818	0.0176	0.0637	0.0182	0.017	0.0305	0.0017	0.0377	0.0484	0.1036	0.0031	0.0547	0.0943	0.0177	0.0155	0.0041	0.0019	0.0194	0.0223	0.1216	0.0292	0.1143	0.0584	0.0017
4	rs1812502	30379803	1.01	0.0077998467636837	0.97	0.212655582583661	0.174564537785506	0.583525201975591	0.0062	0.0088	0.0819	0.0173	0.0637	0.0181	0.017	0.0305	0.0017	0.0377	0.0485	0.1036	0.0031	0.0547	0.0942	0.0177	0.0155	0.0042	0.0019	0.0194	0.0222	0.1217	0.0292	0.1143	0.0585	0.0017
4	rs28410797	30381013	1.01	0.0077998467636837	0.97	0.212655582583661	0.17165919497956	0.587515390318562	0.0062	0.0088	0.0819	0.0173	0.0637	0.0181	0.017	0.0305	0.0017	0.0377	0.0485	0.1036	0.0031	0.0547	0.0942	0.0177	0.0155	0.0042	0.0019	0.0194	0.0222	0.1217	0.0292	0.1143	0.0585	0.0017
4	rs58621226	30386311	1.01	0.0077998467636837	0.97	0.212655582583661	0.169029676584277	0.546091549888461	0.0062	0.0088	0.0824	0.0172	0.0635	0.0179	0.0169	0.0304	0.0017	0.0377	0.0489	0.1036	0.003	0.0544	0.0943	0.0174	0.0155	0.0041	0.002	0.019	0.022	0.1224	0.029	0.1149	0.0586	0.0017
4	rs6858411	30389039	0.99	0.0135827579755248	0.97	0.212655582583661	0.275184649405689	0.733868297683813	0.006	0.0088	0.0861	0.0166	0.0624	0.0169	0.0164	0.0296	0.0017	0.0377	0.051	0.1045	0.0026	0.0526	0.0941	0.016	0.0157	0.0039	0.0019	0.0176	0.0213	0.1242	0.0285	0.1162	0.0593	0.0017
4	rs116666990	30395403	0.98	0.0176313199892257	0.96	0.241969076141015	0.280654106468206	0.787271281379808	0.0059	0.0088	0.0871	0.0163	0.0621	0.0168	0.0163	0.0294	0.0016	0.0379	0.0515	0.1046	0.0024	0.0522	0.0941	0.0159	0.0158	0.0035	0.0018	0.0174	0.0213	0.1244	0.0285	0.1165	0.0596	0.0016
4	rs16883457	30397658	0.98	0.0176313199892257	0.96	0.241969076141015	0.27365245685664	0.735970595055926	0.0059	0.0088	0.0871	0.0163	0.0621	0.0168	0.0164	0.0294	0.0016	0.0378	0.0514	0.1045	0.0024	0.0522	0.0941	0.0159	0.0158	0.0035	0.0018	0.0174	0.0213	0.1244	0.0285	0.1167	0.0596	0.0016
4	rs116751680	30397859	0.98	0.0176313199892257	0.96	0.241969076141015	0.275556784526221	0.725472398657675	0.0059	0.0088	0.0871	0.0163	0.0621	0.0168	0.0164	0.0294	0.0016	0.0378	0.0514	0.1045	0.0024	0.0522	0.0941	0.0159	0.0158	0.0035	0.0018	0.0174	0.0213	0.1244	0.0285	0.1167	0.0596	0.0016
4	rs80143503	30398838	0.98	0.0176313199892257	0.97	0.212655582583661	0.26853259003117	0.684558341186051	0.0059	0.0088	0.0872	0.0163	0.0621	0.0167	0.0164	0.0294	0.0016	0.0378	0.0514	0.1046	0.0024	0.0522	0.0941	0.0159	0.0158	0.0035	0.0018	0.0174	0.0212	0.1244	0.0284	0.1168	0.0596	0.0016
4	rs6816781	30399002	0.98	0.0176313199892257	0.97	0.212655582583661	0.268716182091998	0.687072033934967	0.0059	0.0088	0.0872	0.0163	0.0621	0.0167	0.0164	0.0294	0.0016	0.0378	0.0514	0.1046	0.0024	0.0522	0.0941	0.0159	0.0158	0.0035	0.0018	0.0174	0.0212	0.1244	0.0284	0.1168	0.0596	0.0016
4	rs79729215	30415394	0.98	0.0176313199892257	0.97	0.212655582583661	0.305857819897889	0.706064994707876	0.0058	0.0088	0.0876	0.0163	0.0623	0.0165	0.0165	0.0291	0.0016	0.0378	0.0512	0.105	0.0024	0.0518	0.0947	0.0158	0.0157	0.0035	0.0018	0.0172	0.021	0.1243	0.0283	0.117	0.0595	0.0016
4	rs6818372	30427548	0.98	0.0176313199892257	0.97	0.212655582583661	0.280607113702678	0.752987212576221	0.0058	0.0088	0.088	0.0163	0.0626	0.0164	0.0165	0.0285	0.0016	0.0378	0.0513	0.1053	0.0024	0.0516	0.0949	0.0157	0.0157	0.0035	0.0017	0.0172	0.0211	0.1243	0.0283	0.117	0.0596	0.0016
4	rs112933050	30429775	0.98	0.0176313199892257	0.97	0.212655582583661	0.287750840049848	0.755403494920093	0.0058	0.0088	0.0879	0.0163	0.0627	0.0163	0.0165	0.0284	0.0016	0.0378	0.0514	0.1053	0.0024	0.0516	0.0947	0.0157	0.0157	0.0035	0.0017	0.0172	0.0211	0.1243	0.0283	0.117	0.0596	0.0016
4	rs1996008	30431961	0.98	0.0176313199892257	0.97	0.212655582583661	0.287322359111965	0.733417977697248	0.0058	0.0089	0.088	0.0163	0.0628	0.0163	0.0165	0.0283	0.0016	0.0378	0.0514	0.1054	0.0024	0.0516	0.0947	0.0157	0.0157	0.0035	0.0017	0.0172	0.0212	0.1243	0.0283	0.117	0.0596	0.0016
4	rs2203140	30436488	0.98	0.0176313199892257	0.97	0.212655582583661	0.309509998722755	0.768419719116726	0.0058	0.0089	0.088	0.0162	0.0627	0.0162	0.0167	0.0283	0.0016	0.0379	0.0514	0.1054	0.0024	0.0516	0.0946	0.0157	0.0156	0.0035	0.0017	0.0172	0.0212	0.1244	0.0283	0.117	0.0596	0.0016
4	rs10517208	30437515	0.98	0.0176313199892257	0.97	0.212655582583661	0.324195030827862	0.756763393740036	0.0058	0.0089	0.088	0.0162	0.0627	0.0162	0.0167	0.0282	0.0016	0.0379	0.0514	0.1054	0.0024	0.0515	0.0946	0.0157	0.0156	0.0035	0.0017	0.0172	0.0212	0.1244	0.0283	0.117	0.0596	0.0016
4	rs77832791	30438410	0.98	0.0176313199892257	0.97	0.212655582583661	0.327246269479488	0.754497191514811	0.0058	0.0089	0.088	0.0162	0.0627	0.0162	0.0167	0.0282	0.0016	0.0379	0.0514	0.1054	0.0024	0.0515	0.0946	0.0157	0.0156	0.0035	0.0017	0.0172	0.0212	0.1244	0.0283	0.117	0.0596	0.0016
4	rs73215062	30439340	0.98	0.0176313199892257	0.97	0.212655582583661	0.318589678798647	0.751176108551807	0.0058	0.0089	0.088	0.0163	0.0626	0.0161	0.0167	0.0282	0.0016	0.0379	0.0514	0.1054	0.0024	0.0515	0.0946	0.0157	0.0157	0.0035	0.0017	0.0175	0.0212	0.1245	0.0283	0.1169	0.0595	0.0016
4	rs79017516	30439604	0.98	0.0176313199892257	0.97	0.212655582583661	0.320502858776627	0.750421762708175	0.0058	0.0089	0.088	0.0163	0.0626	0.0161	0.0167	0.0282	0.0016	0.0379	0.0514	0.1054	0.0024	0.0515	0.0946	0.0157	0.0157	0.0035	0.0017	0.0175	0.0212	0.1245	0.0283	0.1169	0.0595	0.0016
4	rs79357926	30440936	0.98	0.0176313199892257	0.97	0.212655582583661	0.319746938178483	0.751326997558268	0.0058	0.0089	0.088	0.0162	0.0626	0.0161	0.0169	0.0282	0.0016	0.0378	0.0514	0.1055	0.0024	0.0515	0.0945	0.0157	0.0157	0.0035	0.0017	0.0175	0.0212	0.1245	0.0283	0.117	0.0595	0.0016
4	rs12386464	30450095	0.97	0.0226446595703671	0.97	0.212655582583661	0.29128684490019	0.72981761304892	0.0057	0.009	0.0883	0.0162	0.0621	0.016	0.0169	0.0279	0.0017	0.038	0.0512	0.1056	0.0024	0.0513	0.0945	0.0159	0.0156	0.0035	0.0017	0.0174	0.0211	0.1249	0.0283	0.1174	0.0593	0.0016
4	rs34477299	30454167	0.95	0.036223894092762	0.97	0.212655582583661	0.326482058835673	0.738074214130771	0.0053	0.0087	0.0909	0.0157	0.0606	0.0149	0.0167	0.0264	0.0018	0.0393	0.0494	0.1065	0.0024	0.0486	0.0963	0.0156	0.016	0.0032	0.0016	0.0171	0.022	0.129	0.0268	0.1199	0.0569	0.0019
4	rs6833068	30454312	0.95	0.036223894092762	0.97	0.212655582583661	0.226568342138469	0.709043106736368	0.0053	0.0087	0.0913	0.0157	0.0605	0.0147	0.0167	0.0264	0.0018	0.0393	0.0493	0.1067	0.0024	0.0483	0.0965	0.0155	0.0159	0.0032	0.0016	0.0171	0.022	0.1293	0.0269	0.1201	0.0567	0.0019
4	rs79452796	30456813	0.93	0.0557421353933153	0.96	0.241969076141015	0.303060280429161	0.804841401128172	0.0051	0.009	0.0926	0.0153	0.0614	0.0135	0.0163	0.0255	0.0017	0.0404	0.0471	0.107	0.0024	0.0463	0.097	0.0147	0.0154	0.0028	0.0016	0.0168	0.0218	0.1333	0.0276	0.1216	0.0557	0.002
4	rs6823508	30457914	0.92	0.0682081798453755	0.96	0.241969076141015	0.24563850558076	0.634297213320199	0.0051	0.0088	0.0927	0.0153	0.0613	0.0135	0.0163	0.0254	0.0017	0.0404	0.047	0.1071	0.0024	0.0463	0.0971	0.0147	0.0154	0.0028	0.0016	0.0168	0.0218	0.1334	0.0276	0.122	0.0557	0.002
4	rs74716605	30459081	0.92	0.0682081798453755	0.96	0.241969076141015	0.231023469533295	0.619235101216194	0.0051	0.0088	0.093	0.0152	0.0613	0.0138	0.0163	0.0254	0.0017	0.0405	0.0468	0.107	0.0024	0.0462	0.0973	0.0144	0.0154	0.0028	0.0016	0.0168	0.0218	0.1335	0.0277	0.1221	0.0556	0.002
4	rs76561777	30459600	0.92	0.0682081798453755	0.96	0.241969076141015	0.227070275042592	0.588228611350256	0.005	0.0088	0.0931	0.0152	0.0613	0.0138	0.0162	0.0253	0.0017	0.0405	0.0467	0.107	0.0024	0.0462	0.0973	0.0144	0.0154	0.0028	0.0016	0.0167	0.0218	0.1336	0.0277	0.1222	0.0555	0.002
4	rs16883593	30460011	0.92	0.0682081798453755	0.96	0.241969076141015	0.217230836845188	0.551281530694695	0.005	0.0088	0.0932	0.0152	0.0612	0.0138	0.0162	0.0253	0.0017	0.0405	0.0467	0.107	0.0024	0.0462	0.0972	0.0144	0.0154	0.0028	0.0016	0.0167	0.0218	0.1339	0.0277	0.1223	0.0554	0.002
4	rs6856768	30468166	0.92	0.0682081798453755	0.95	0.274028283204826	0.146946506544352	0.43478016005149	0.0046	0.0089	0.0942	0.0146	0.0604	0.0144	0.0158	0.0252	0.0017	0.0405	0.046	0.1073	0.0024	0.0463	0.0977	0.0144	0.0155	0.0028	0.0015	0.0168	0.0217	0.1348	0.0281	0.1225	0.0547	0.002
4	rs1473093	30475794	0.92	0.0682081798453755	0.95	0.274028283204826	0.133427313003134	0.354535666146967	0.0046	0.0089	0.0944	0.0145	0.0602	0.0145	0.0159	0.0252	0.0017	0.0403	0.0459	0.1074	0.0023	0.0462	0.0979	0.0145	0.0154	0.0028	0.0014	0.0167	0.0216	0.1352	0.0281	0.1225	0.0546	0.002
4	rs77117685	30492185	0.91	0.0827439743829911	0.95	0.274028283204826	0.135776457568323	0.413127217201754	0.0045	0.0089	0.0947	0.0144	0.0601	0.0145	0.016	0.0249	0.0016	0.04	0.0457	0.1075	0.0022	0.0462	0.0981	0.0148	0.0152	0.003	0.0013	0.0167	0.0215	0.136	0.028	0.1228	0.0544	0.002
4	rs16883645	30497363	0.91	0.0827439743829911	0.95	0.274028283204826	0.133950637517436	0.329083001416643	0.0045	0.0089	0.0948	0.0144	0.0601	0.0145	0.016	0.0248	0.0016	0.04	0.0456	0.1075	0.0022	0.0461	0.0982	0.0148	0.0151	0.003	0.0013	0.0167	0.0215	0.1361	0.028	0.1228	0.0544	0.002
4	rs1588610	30508931	0.91	0.0827439743829911	0.95	0.274028283204826	0.13134634944884	0.306824160239112	0.0046	0.0088	0.0952	0.0143	0.0598	0.0145	0.0162	0.0245	0.0016	0.0401	0.0455	0.107	0.0022	0.046	0.0985	0.015	0.015	0.0031	0.0012	0.0166	0.0213	0.1365	0.0279	0.1235	0.0538	0.0021
4	rs73216883	30513903	0.91	0.0827439743829911	0.95	0.274028283204826	0.131651136287734	0.287734452506649	0.0046	0.0089	0.0952	0.0143	0.0598	0.0145	0.0162	0.0245	0.0016	0.0401	0.0454	0.1072	0.0022	0.046	0.0985	0.0151	0.0149	0.0031	0.0012	0.0166	0.0213	0.1367	0.0279	0.1235	0.0538	0.0021
4	rs78899996	30521381	0.91	0.0827439743829911	0.95	0.274028283204826	0.130010352499298	0.283984731142961	0.0046	0.0089	0.0952	0.0142	0.0598	0.0145	0.0162	0.0245	0.0016	0.0401	0.0454	0.1072	0.0022	0.0461	0.0985	0.0151	0.0149	0.0031	0.0012	0.0166	0.0212	0.1368	0.0279	0.1235	0.0537	0.002
4	rs954275	30529768	0.91	0.0827439743829911	0.95	0.274028283204826	0.123043717717137	0.283049649841416	0.0045	0.0089	0.0952	0.0142	0.0597	0.0145	0.0162	0.0244	0.0015	0.04	0.0454	0.1075	0.0022	0.0461	0.0985	0.0151	0.0148	0.0031	0.0011	0.0166	0.0212	0.1369	0.0278	0.1236	0.0537	0.002
4	rs6833389	30534841	0.91	0.0827439743829911	0.95	0.274028283204826	0.126617052825399	0.300618221720003	0.0046	0.0089	0.0951	0.0145	0.0596	0.0145	0.0163	0.0243	0.0015	0.04	0.0454	0.1077	0.0021	0.0462	0.0986	0.0152	0.0148	0.003	0.0011	0.0165	0.021	0.1373	0.0277	0.1237	0.0533	0.002
4	rs3914213	30545060	0.9	0.0995502148251544	0.95	0.274028283204826	0.133488816549037	0.251719950842985	0.0046	0.0089	0.0952	0.0148	0.0595	0.0145	0.0165	0.0241	0.0015	0.0399	0.0454	0.108	0.0021	0.0464	0.0986	0.0151	0.0148	0.003	0.0011	0.0164	0.0208	0.1376	0.0273	0.124	0.0528	0.002
4	rs114550109	30556175	0.9	0.0995502148251544	0.95	0.274028283204826	0.141247769587028	0.243316969283838	0.0045	0.0089	0.095	0.0151	0.0595	0.0146	0.0166	0.0241	0.0014	0.04	0.0453	0.1081	0.002	0.0462	0.0988	0.0151	0.0148	0.0028	0.0011	0.0162	0.0207	0.1381	0.0271	0.1242	0.0525	0.002
4	rs7662288	30560844	0.9	0.0995502148251544	0.95	0.274028283204826	0.15032461614871	0.259643628469326	0.0045	0.0089	0.095	0.0154	0.0596	0.0146	0.0168	0.0242	0.0013	0.0402	0.0453	0.1082	0.0018	0.0462	0.0991	0.0151	0.0149	0.0026	0.001	0.0161	0.0205	0.1385	0.027	0.1243	0.0523	0.0018
4	rs7687443	30579183	0.9	0.0995502148251544	0.95	0.274028283204826	0.162213658219861	0.224069653087461	0.0043	0.0088	0.095	0.0157	0.0597	0.0149	0.0168	0.0242	0.0012	0.0403	0.045	0.1092	0.0018	0.0459	0.0991	0.0154	0.0148	0.0025	9e-04	0.0158	0.0202	0.1389	0.0267	0.1251	0.0515	0.0017
4	rs13144646	30579865	0.9	0.0995502148251544	0.95	0.274028283204826	0.174528496738755	0.231597408969271	0.0043	0.0089	0.095	0.0157	0.0597	0.0149	0.0168	0.0242	0.0012	0.0403	0.045	0.1092	0.0017	0.0459	0.0991	0.0154	0.0148	0.0025	8e-04	0.0158	0.0202	0.139	0.0267	0.1251	0.0516	0.0017
4	rs11941101	30582711	0.9	0.0995502148251544	0.95	0.274028283204826	0.173916459238441	0.230610959567407	0.0043	0.0089	0.095	0.0157	0.0597	0.0149	0.0168	0.0241	0.0012	0.0403	0.045	0.1092	0.0017	0.0459	0.0991	0.0154	0.0147	0.0025	8e-04	0.0157	0.0202	0.139	0.0267	0.1251	0.0515	0.0017
4	rs28412417	30595223	0.9	0.0995502148251544	0.95	0.274028283204826	0.167864669741214	0.214052936535515	0.0043	0.009	0.095	0.0157	0.0595	0.015	0.0168	0.0241	0.0012	0.0404	0.0449	0.1097	0.0019	0.0457	0.0991	0.0154	0.0147	0.0026	8e-04	0.0156	0.0201	0.1389	0.0268	0.125	0.0513	0.0018
4	rs36079467	30600075	0.9	0.0995502148251544	0.95	0.274028283204826	0.172552885065736	0.215015704964201	0.0042	0.009	0.0952	0.0157	0.0594	0.015	0.0168	0.0241	0.0012	0.0407	0.0449	0.11	0.0019	0.0455	0.0992	0.0153	0.0146	0.0026	8e-04	0.0154	0.0201	0.1388	0.0267	0.1252	0.0512	0.0018
4	rs77069327	30605687	0.9	0.0995502148251544	0.95	0.274028283204826	0.171124275379015	0.216838146748	0.0043	0.009	0.0952	0.0157	0.0594	0.015	0.0167	0.0241	0.0012	0.0407	0.0449	0.11	0.0019	0.0455	0.0992	0.0153	0.0146	0.0026	8e-04	0.0154	0.02	0.1388	0.0267	0.1252	0.0511	0.0018
4	rs16883875	30623248	0.89	0.118826527661215	0.93	0.346822133743557	0.16273214707294	0.213305102836358	0.0044	0.0092	0.0948	0.0156	0.0593	0.0152	0.0166	0.0238	0.0011	0.0409	0.0447	0.1108	0.002	0.0456	0.0994	0.0152	0.0144	0.0027	9e-04	0.0154	0.0198	0.1388	0.0267	0.1251	0.0508	0.002
4	rs13105221	30623893	0.89	0.118826527661215	0.92	0.387761932740255	0.162593788560457	0.212878157496688	0.0044	0.0092	0.0948	0.0156	0.0593	0.0152	0.0166	0.0238	0.0011	0.0409	0.0447	0.1108	0.002	0.0456	0.0994	0.0152	0.0144	0.0027	9e-04	0.0154	0.0198	0.1388	0.0267	0.1251	0.0508	0.002
4	rs2310180	30636245	0.89	0.118826527661215	0.92	0.387761932740255	0.162110076814091	0.226896709366062	0.0044	0.0092	0.0947	0.0157	0.0593	0.0151	0.0164	0.0238	0.0011	0.041	0.0446	0.1108	0.002	0.0455	0.0996	0.0153	0.0143	0.0027	0.001	0.0155	0.0197	0.1389	0.0267	0.1252	0.0507	0.002
4	rs77923988	30637846	0.89	0.118826527661215	0.92	0.387761932740255	0.156067401397508	0.214159840419242	0.0044	0.0092	0.0945	0.0156	0.0593	0.015	0.0164	0.0237	0.0011	0.0413	0.0445	0.111	0.002	0.0453	0.0998	0.0152	0.0145	0.0027	9e-04	0.0155	0.0194	0.139	0.0268	0.1255	0.0505	0.0021
4	rs75502646	30639144	0.89	0.118826527661215	0.92	0.387761932740255	0.151516066079773	0.209791280897878	0.0044	0.0093	0.0944	0.0156	0.0593	0.0149	0.0164	0.0237	0.0011	0.0415	0.0445	0.1111	0.002	0.0451	0.1001	0.0151	0.0146	0.0028	9e-04	0.0155	0.0191	0.1391	0.0268	0.1258	0.0503	0.0021
4	rs76083057	30640644	0.89	0.118826527661215	0.92	0.387761932740255	0.149763923420319	0.206402475603754	0.0044	0.0093	0.0942	0.0156	0.0594	0.0148	0.0163	0.0236	0.0011	0.0417	0.0444	0.1112	0.002	0.045	0.1003	0.015	0.0147	0.0028	9e-04	0.0155	0.0188	0.1391	0.0269	0.126	0.0502	0.0021
4	rs74530015	30641833	0.89	0.118826527661215	0.92	0.387761932740255	0.148351243778681	0.202612107960775	0.0044	0.0093	0.0941	0.0155	0.0594	0.0147	0.0164	0.0235	0.0011	0.0417	0.0444	0.1113	0.002	0.0449	0.1005	0.0151	0.0147	0.0028	9e-04	0.0155	0.0187	0.1392	0.027	0.1261	0.05	0.0021
4	rs11733063	30641923	0.89	0.118826527661215	0.92	0.387761932740255	0.148384006574161	0.202717078738739	0.0044	0.0093	0.0941	0.0155	0.0594	0.0147	0.0164	0.0235	0.0011	0.0417	0.0444	0.1113	0.002	0.0449	0.1005	0.0151	0.0147	0.0028	9e-04	0.0155	0.0187	0.1392	0.027	0.1261	0.05	0.0021
4	rs36061926	30655294	0.88	0.140769569262351	0.92	0.387761932740255	0.151781589385553	0.216838146748	0.0043	0.0093	0.0941	0.015	0.0597	0.0145	0.0167	0.0234	0.0011	0.0419	0.0446	0.1115	0.0021	0.0446	0.1003	0.0153	0.0146	0.0027	9e-04	0.0155	0.0183	0.1394	0.0269	0.1267	0.0497	0.002
4	rs16883961	30665694	0.88	0.140769569262351	0.92	0.387761932740255	0.154787693563844	0.22179471331905	0.0043	0.0093	0.0942	0.0149	0.0598	0.0144	0.0168	0.0234	0.0012	0.0419	0.0446	0.1115	0.0021	0.0445	0.1003	0.0154	0.0146	0.0027	9e-04	0.0155	0.0182	0.1394	0.0269	0.1269	0.0495	0.002
4	rs7654222	30669244	0.88	0.140769569262351	0.92	0.387761932740255	0.151250817944972	0.222660463049279	0.0043	0.0093	0.0943	0.0146	0.0598	0.0145	0.0169	0.0234	0.0012	0.0419	0.0446	0.1115	0.0021	0.0445	0.1003	0.0154	0.0147	0.0027	9e-04	0.0155	0.0182	0.1395	0.0269	0.127	0.0494	0.002
4	rs7671654	30677046	0.88	0.140769569262351	0.92	0.387761932740255	0.150522804257598	0.222011047405546	0.0043	0.0093	0.0943	0.0146	0.0598	0.0145	0.0169	0.0234	0.0012	0.0419	0.0446	0.1115	0.0021	0.0445	0.1003	0.0154	0.0147	0.0027	9e-04	0.0155	0.0182	0.1395	0.0269	0.127	0.0494	0.002
4	rs6827656	30683930	0.88	0.140769569262351	0.92	0.387761932740255	0.150159577589154	0.222119240298046	0.0043	0.0093	0.0943	0.0146	0.0598	0.0145	0.0169	0.0234	0.0012	0.0419	0.0446	0.1115	0.0021	0.0445	0.1003	0.0154	0.0147	0.0027	9e-04	0.0155	0.0182	0.1395	0.0269	0.127	0.0494	0.002
4	rs16883987	30687816	0.88	0.140769569262351	0.91	0.431857736337621	0.144902738324899	0.223635747212116	0.0043	0.0093	0.0943	0.0145	0.0599	0.0145	0.0169	0.0234	0.0012	0.0419	0.0446	0.1115	0.0021	0.0444	0.1004	0.0154	0.0147	0.0026	9e-04	0.0155	0.0182	0.1396	0.0268	0.127	0.0494	0.002
4	rs142927106	30705642	0.88	0.140769569262351	0.91	0.431857736337621	0.136087392827292	0.227223649507809	0.0043	0.0093	0.0943	0.0144	0.0599	0.0146	0.0169	0.0233	0.0012	0.0419	0.0445	0.1113	0.0022	0.0442	0.101	0.0152	0.0147	0.0026	9e-04	0.0154	0.0183	0.1399	0.027	0.127	0.0492	0.002
4	rs78913072	30707101	0.88	0.140769569262351	0.91	0.431857736337621	0.134660629210849	0.227987104214197	0.0043	0.0093	0.0943	0.0144	0.0598	0.0146	0.0169	0.0233	0.0012	0.0418	0.0445	0.1113	0.0022	0.0441	0.101	0.0152	0.0147	0.0026	9e-04	0.0154	0.0183	0.14	0.027	0.127	0.0492	0.002
4	rs3775332	30729327	0.87	0.165571370278195	0.9	0.479198205640863	0.118929421104205	0.195828285934303	0.0044	0.0092	0.0943	0.0142	0.0599	0.0148	0.0169	0.0233	0.0012	0.0416	0.0444	0.1109	0.0022	0.0434	0.1023	0.0149	0.0146	0.0027	0.001	0.0152	0.0184	0.1409	0.0273	0.1269	0.0488	0.002
4	rs74501661	30738513	0.87	0.165571370278195	0.9	0.479198205640863	0.117871402469727	0.203767785973492	0.0044	0.0092	0.0943	0.014	0.06	0.0149	0.0167	0.0233	0.0012	0.0417	0.0444	0.1109	0.0022	0.043	0.1027	0.0148	0.0145	0.0026	0.001	0.015	0.0184	0.1412	0.0273	0.127	0.0486	0.002
4	rs77422054	30741533	0.87	0.165571370278195	0.91	0.431857736337621	0.114816201735596	0.215551191397462	0.0044	0.0092	0.0943	0.014	0.06	0.0149	0.0167	0.0233	0.0012	0.0418	0.0443	0.1109	0.0022	0.0435	0.1028	0.0148	0.0145	0.0026	0.001	0.0149	0.0183	0.1413	0.0272	0.127	0.0485	0.002
4	rs2121657	30745566	0.87	0.165571370278195	0.91	0.431857736337621	0.113892480257475	0.223310497914428	0.0044	0.0092	0.0947	0.014	0.0599	0.0149	0.0163	0.0233	0.0012	0.0418	0.0444	0.111	0.0022	0.0438	0.1022	0.0147	0.0146	0.0026	0.001	0.0148	0.0183	0.1414	0.0272	0.1271	0.0485	0.002
4	rs67124905	30751787	0.87	0.165571370278195	0.91	0.431857736337621	0.109070513967327	0.223202115815338	0.0044	0.0092	0.0947	0.014	0.0597	0.0149	0.0163	0.0233	0.0012	0.0418	0.0444	0.1111	0.0022	0.044	0.1023	0.0146	0.0145	0.0026	0.001	0.0148	0.0182	0.1414	0.0272	0.127	0.0485	0.002
4	rs73213185	30755733	0.87	0.165571370278195	0.91	0.431857736337621	0.106533468834504	0.227441694554752	0.0044	0.0092	0.0948	0.014	0.0597	0.0149	0.0163	0.0233	0.0012	0.0418	0.0444	0.1112	0.0022	0.0441	0.1023	0.0146	0.0145	0.0026	0.001	0.0148	0.0182	0.1414	0.0272	0.127	0.0485	0.002
4	rs79808348	30764416	0.87	0.165571370278195	0.91	0.431857736337621	0.0966779865805845	0.241424953590957	0.0044	0.0092	0.095	0.0141	0.0592	0.015	0.0162	0.0232	0.0012	0.0419	0.0441	0.1118	0.0023	0.0448	0.1023	0.0145	0.0143	0.0026	0.001	0.0146	0.018	0.1414	0.0271	0.1268	0.0485	0.002
4	rs4380480	30767675	0.87	0.165571370278195	0.91	0.431857736337621	0.0941520251220958	0.261579556420856	0.0044	0.0092	0.0951	0.0141	0.059	0.0151	0.0162	0.0231	0.0012	0.042	0.0439	0.1121	0.0023	0.0454	0.1024	0.0144	0.0142	0.0027	0.001	0.0145	0.0179	0.1413	0.027	0.1267	0.0484	0.002
4	rs28716204	30794695	0.86	0.193417951625055	0.9	0.479198205640863	0.0903088210385636	0.305388652486261	0.0044	0.0092	0.0944	0.0142	0.059	0.0151	0.0164	0.0231	0.0012	0.0424	0.044	0.1125	0.002	0.0455	0.1029	0.0142	0.0144	0.0027	0.001	0.0145	0.0171	0.1415	0.027	0.1269	0.048	0.0019
4	rs6847642	30810487	0.86	0.193417951625055	0.9	0.479198205640863	0.0844432073848052	0.300261349136831	0.0044	0.0092	0.0942	0.0142	0.0589	0.0151	0.0164	0.023	0.0013	0.0424	0.0442	0.1125	0.002	0.0456	0.1031	0.0141	0.0143	0.0027	0.001	0.0146	0.017	0.1417	0.0269	0.1269	0.0479	0.0019
4	rs16884122	30818566	0.86	0.193417951625055	0.89	0.529866637543626	0.0835205300401666	0.303119890231718	0.0044	0.0092	0.0942	0.0142	0.0588	0.015	0.0165	0.023	0.0013	0.0424	0.0442	0.1125	0.002	0.0456	0.1031	0.0141	0.0143	0.0027	0.001	0.0146	0.017	0.1418	0.0269	0.1269	0.0478	0.0019
4	rs77343141	30823593	0.86	0.193417951625055	0.89	0.529866637543626	0.0825130529601634	0.297292378186107	0.0044	0.0092	0.0941	0.0142	0.0587	0.015	0.0165	0.023	0.0013	0.0424	0.0443	0.1125	0.002	0.0457	0.1031	0.0141	0.0143	0.0027	0.001	0.0146	0.017	0.1419	0.0269	0.1269	0.0478	0.0019
4	rs1447374	30824964	0.86	0.193417951625055	0.89	0.529866637543626	0.0830845242004377	0.300142419931061	0.0044	0.0092	0.0941	0.0142	0.0587	0.015	0.0165	0.023	0.0013	0.0424	0.0443	0.1125	0.002	0.0457	0.1031	0.0141	0.0143	0.0027	0.001	0.0146	0.017	0.1419	0.0269	0.1269	0.0478	0.0019
4	rs11724608	30830285	0.86	0.193417951625055	0.89	0.529866637543626	0.0708001542170723	0.328960794301341	0.0046	0.0092	0.094	0.0143	0.0584	0.015	0.0165	0.0229	0.0013	0.0423	0.0442	0.1126	0.0021	0.0456	0.1034	0.0143	0.0144	0.0028	0.001	0.0146	0.0169	0.142	0.0268	0.1269	0.0477	0.0019
4	rs13150677	30834036	0.86	0.193417951625055	0.89	0.529866637543626	0.0662498808289503	0.326031815698004	0.0047	0.0092	0.0939	0.0143	0.0583	0.0151	0.0165	0.0229	0.0013	0.0422	0.0442	0.1126	0.0021	0.0455	0.1035	0.0144	0.0144	0.0028	0.001	0.0146	0.0168	0.1421	0.0268	0.1269	0.0476	0.0019
4	rs78206773	30834635	0.86	0.193417951625055	0.89	0.529866637543626	0.0658155295484911	0.327495345769957	0.0047	0.0092	0.0939	0.0143	0.0583	0.0151	0.0165	0.0229	0.0013	0.0422	0.0442	0.1126	0.0021	0.0455	0.1035	0.0144	0.0144	0.0028	0.001	0.0146	0.0168	0.1421	0.0268	0.1269	0.0476	0.0019
4	rs1345147	30843768	0.86	0.193417951625055	0.9	0.479198205640863	0.0640194016586016	0.346693607835609	0.0047	0.0093	0.0938	0.0144	0.0581	0.0153	0.0164	0.0228	0.0014	0.0421	0.0442	0.1128	0.0022	0.0454	0.1036	0.0145	0.0144	0.0026	0.0011	0.0144	0.0167	0.1422	0.0267	0.127	0.0474	0.002
4	rs78610444	30854483	0.86	0.193417951625055	0.9	0.479198205640863	0.0645042518024717	0.389981945165096	0.0047	0.0093	0.0935	0.0144	0.0581	0.0153	0.0165	0.0227	0.0013	0.0419	0.0442	0.1131	0.0022	0.0453	0.1038	0.0146	0.0144	0.0026	0.0011	0.0144	0.0166	0.1423	0.0264	0.1272	0.048	0.002
4	rs116419536	30854868	0.86	0.193417951625055	0.9	0.479198205640863	0.0647963169565795	0.393449533257248	0.0047	0.0093	0.0935	0.0144	0.0581	0.0153	0.0165	0.0227	0.0013	0.0419	0.0442	0.1131	0.0022	0.0453	0.1038	0.0146	0.0144	0.0026	0.0011	0.0144	0.0166	0.1423	0.0264	0.1272	0.048	0.002
4	rs77534488	30856326	0.86	0.193417951625055	0.9	0.479198205640863	0.0665471038792138	0.394349922762874	0.0047	0.0093	0.0935	0.0143	0.0581	0.0153	0.0165	0.0227	0.0013	0.0419	0.0442	0.1131	0.0022	0.0453	0.1038	0.0146	0.0144	0.0026	0.0011	0.0144	0.0166	0.1423	0.0263	0.1272	0.0481	0.002
4	rs77056773	30857185	0.86	0.193417951625055	0.9	0.479198205640863	0.0664281100518179	0.391008492078606	0.0047	0.0093	0.0935	0.0143	0.0581	0.0153	0.0165	0.0227	0.0013	0.0419	0.0442	0.1132	0.0022	0.0453	0.1038	0.0146	0.0144	0.0026	0.0011	0.0144	0.0166	0.1423	0.0263	0.1272	0.0481	0.002
4	rs7674446	30878127	0.85	0.2244882202137	0.89	0.529866637543626	0.062636446215624	0.405587594281365	0.0047	0.0093	0.0928	0.0142	0.0581	0.0155	0.0167	0.0228	0.0013	0.0417	0.0441	0.1135	0.0022	0.0452	0.1042	0.0147	0.0142	0.0026	0.0011	0.0143	0.0164	0.1424	0.0264	0.1275	0.0478	0.0019
4	rs72619196	30882061	0.85	0.2244882202137	0.89	0.529866637543626	0.0635947214842337	0.414691855576725	0.0047	0.0092	0.0928	0.0142	0.0581	0.0156	0.0167	0.0227	0.0013	0.0417	0.0442	0.1135	0.0022	0.0452	0.1042	0.0147	0.0142	0.0026	0.0011	0.0143	0.0165	0.1424	0.0264	0.1275	0.0478	0.0019
4	rs10939316	30892626	0.85	0.2244882202137	0.9	0.479198205640863	0.0609356399815878	0.416127518445292	0.0047	0.0091	0.0928	0.0142	0.0581	0.0155	0.0167	0.0226	0.0012	0.0418	0.0442	0.1135	0.0022	0.0452	0.1042	0.0147	0.0142	0.0026	0.0011	0.0143	0.0167	0.1425	0.0264	0.1275	0.0478	0.0019
4	rs116333163	30899348	0.85	0.2244882202137	0.88	0.583941145430028	0.0605991823977443	0.420442567764563	0.0047	0.0091	0.0927	0.0142	0.0582	0.0155	0.0167	0.0227	0.0012	0.0418	0.0443	0.1135	0.0022	0.0451	0.1042	0.0147	0.0142	0.0026	0.0011	0.0143	0.0166	0.1425	0.0264	0.1275	0.0478	0.0019
4	rs115701340	30899902	0.85	0.2244882202137	0.87	0.641494868499257	0.0605991823977443	0.404161956150176	0.0047	0.0091	0.0927	0.0142	0.0582	0.0154	0.0167	0.0227	0.0012	0.0418	0.0443	0.1135	0.0022	0.0451	0.1043	0.0147	0.0142	0.0026	0.0011	0.0143	0.0166	0.1425	0.0264	0.1276	0.0478	0.0019
4	rs114417645	30918949	0.85	0.2244882202137	0.87	0.641494868499257	0.0600226126024942	0.403902897055773	0.0047	0.009	0.0924	0.0142	0.0583	0.0153	0.0166	0.0231	0.0012	0.0421	0.0446	0.1135	0.0022	0.0448	0.1044	0.0146	0.0141	0.0026	0.001	0.0143	0.0166	0.1423	0.0264	0.1277	0.0478	0.0019
4	rs7662881	30928927	0.85	0.2244882202137	0.87	0.641494868499257	0.061990285978119	0.432139747977925	0.0046	0.009	0.0923	0.0142	0.0584	0.0152	0.0166	0.0233	0.0011	0.0421	0.0447	0.1135	0.0022	0.0447	0.1043	0.0146	0.0141	0.0026	0.001	0.0143	0.0166	0.1423	0.0264	0.1277	0.048	0.0019
4	rs115949720	30944330	0.85	0.2244882202137	0.87	0.641494868499257	0.0602082043738683	0.39036681258758	0.0046	0.009	0.092	0.0142	0.0585	0.0152	0.0165	0.0234	0.0011	0.0421	0.0447	0.1132	0.0022	0.0447	0.1046	0.0146	0.0141	0.0025	0.001	0.0143	0.0167	0.1423	0.0264	0.1278	0.048	0.0018
4	rs34059778	30944684	0.85	0.2244882202137	0.86	0.702596200902853	0.0603197415390526	0.393449533257248	0.0046	0.009	0.092	0.0142	0.0585	0.0152	0.0165	0.0234	0.0011	0.0421	0.0447	0.1132	0.0022	0.0447	0.1047	0.0146	0.0141	0.0025	0.001	0.0143	0.0167	0.1423	0.0264	0.1278	0.048	0.0018
4	rs142285836	30945601	0.85	0.2244882202137	0.86	0.702596200902853	0.0595971899900357	0.388059189181249	0.0046	0.009	0.092	0.0142	0.0586	0.0152	0.0165	0.0234	0.0011	0.0421	0.0447	0.1132	0.0022	0.0447	0.1047	0.0146	0.0141	0.0025	0.001	0.0143	0.0167	0.1423	0.0264	0.1278	0.048	0.0018
4	rs73214949	30949005	0.85	0.2244882202137	0.86	0.702596200902853	0.0542130837374059	0.353537065851035	0.0047	0.0089	0.0914	0.0142	0.0587	0.0153	0.0165	0.0236	0.0011	0.0421	0.0446	0.1127	0.0021	0.0447	0.1054	0.0146	0.0141	0.0024	9e-04	0.0144	0.0168	0.1421	0.0265	0.128	0.048	0.0017
4	rs75112605	30958795	0.85	0.2244882202137	0.86	0.702596200902853	0.052532890688383	0.348307683446808	0.0047	0.009	0.0907	0.014	0.0589	0.0155	0.0164	0.0238	0.0011	0.0421	0.0446	0.1122	0.0021	0.0448	0.1064	0.0146	0.0141	0.0023	9e-04	0.0145	0.017	0.1419	0.0265	0.128	0.0478	0.0016
4	rs11935571	30962170	0.85	0.2244882202137	0.86	0.702596200902853	0.0541438100197434	0.356785456462011	0.0047	0.009	0.0906	0.014	0.0589	0.0155	0.0164	0.0238	0.0011	0.0421	0.0446	0.1121	0.0021	0.0448	0.1066	0.0146	0.0141	0.0023	9e-04	0.0145	0.017	0.1419	0.0265	0.1281	0.0478	0.0016
4	rs114308409	30968504	0.85	0.2244882202137	0.86	0.702596200902853	0.0506393213072084	0.33631659980073	0.0047	0.009	0.0905	0.014	0.059	0.0156	0.0165	0.0238	0.0011	0.0421	0.0446	0.1121	0.0021	0.0449	0.1067	0.0146	0.0141	0.0023	8e-04	0.0145	0.017	0.1418	0.0266	0.1281	0.0478	0.0016
4	rs73214957	30969423	0.85	0.2244882202137	0.85	0.767309033253442	0.0503090322679131	0.335824740648384	0.0047	0.009	0.0904	0.014	0.059	0.0156	0.0165	0.0238	0.0011	0.0421	0.0446	0.1121	0.0021	0.0449	0.1067	0.0146	0.0141	0.0023	8e-04	0.0145	0.017	0.1418	0.0266	0.1281	0.0478	0.0016
4	rs28373466	30976034	0.85	0.2244882202137	0.85	0.767309033253442	0.0475441882165282	0.32773945413176	0.0048	0.009	0.09	0.014	0.0589	0.0157	0.0165	0.0238	0.0011	0.0422	0.0447	0.112	0.0021	0.0449	0.1071	0.0147	0.0141	0.0022	8e-04	0.0144	0.017	0.1418	0.0266	0.1282	0.0477	0.0015
4	rs28725218	30987045	0.85	0.2244882202137	0.85	0.767309033253442	0.043005014090572	0.357911873338779	0.0049	0.0091	0.0892	0.0139	0.0588	0.016	0.0165	0.0234	0.0012	0.0423	0.0448	0.112	0.0021	0.0451	0.1077	0.0152	0.014	0.0022	9e-04	0.0143	0.0168	0.1416	0.0266	0.1283	0.0473	0.0015
4	rs116283677	30988000	0.85	0.2244882202137	0.85	0.767309033253442	0.0419619895660409	0.353038067993508	0.0049	0.0091	0.0891	0.0138	0.0588	0.016	0.0165	0.0234	0.0012	0.0426	0.0448	0.112	0.0021	0.0451	0.1076	0.0152	0.014	0.0022	9e-04	0.0143	0.0167	0.1415	0.0266	0.1282	0.0473	0.0015
4	rs13102223	30991363	0.85	0.2244882202137	0.85	0.767309033253442	0.0434360890502953	0.387803021158424	0.0049	0.0092	0.0891	0.0139	0.0588	0.0161	0.0165	0.023	0.0012	0.0426	0.0448	0.1122	0.0021	0.0451	0.1075	0.0155	0.014	0.0023	9e-04	0.0143	0.0167	0.1415	0.0265	0.1282	0.0473	0.0015
4	rs113252100	30994251	0.85	0.2244882202137	0.85	0.767309033253442	0.040593687070074	0.352788644729555	0.0049	0.0092	0.089	0.0139	0.0588	0.0161	0.0164	0.023	0.0012	0.0425	0.0448	0.1122	0.0021	0.0452	0.1075	0.0155	0.0141	0.0023	9e-04	0.0143	0.0166	0.1415	0.0265	0.1281	0.0473	0.0015
4	rs80176872	30994765	0.85	0.2244882202137	0.85	0.767309033253442	0.0401821786653756	0.347190016737816	0.0049	0.0092	0.089	0.0139	0.0588	0.0161	0.0164	0.023	0.0012	0.0425	0.0448	0.1121	0.0021	0.0452	0.1076	0.0155	0.0141	0.0023	9e-04	0.0143	0.0166	0.1415	0.0266	0.1281	0.0473	0.0015
4	rs78754975	31003363	0.84	0.258953137461488	0.85	0.767309033253442	0.0184515717256123	0.243205543777458	0.0055	0.0091	0.0856	0.0146	0.0589	0.0167	0.0157	0.0237	0.0013	0.0423	0.0433	0.1115	0.0022	0.0467	0.1092	0.0169	0.0149	0.0026	0.0013	0.0142	0.0163	0.1403	0.0278	0.1261	0.0471	0.0017
4	rs114045941	31003623	0.84	0.258953137461488	0.85	0.767309033253442	0.0186559122818379	0.248235742009715	0.0055	0.0091	0.0856	0.0146	0.0589	0.0167	0.0156	0.0237	0.0013	0.0423	0.0433	0.1115	0.0022	0.0467	0.1092	0.0169	0.0149	0.0026	0.0013	0.0142	0.0163	0.1403	0.0278	0.1261	0.0471	0.0017
4	rs35131545	31003941	0.84	0.258953137461488	0.85	0.767309033253442	0.0188370924421279	0.253185634953753	0.0055	0.0091	0.0856	0.0146	0.0589	0.0167	0.0156	0.0237	0.0013	0.0423	0.0433	0.1115	0.0022	0.0467	0.1092	0.0169	0.0149	0.0026	0.0013	0.0142	0.0163	0.1403	0.0278	0.1261	0.0471	0.0017
4	rs190120610	31004419	0.84	0.258953137461488	0.85	0.767309033253442	0.0186231074363721	0.245660658319526	0.0055	0.0091	0.0856	0.0146	0.0589	0.0167	0.0157	0.0237	0.0013	0.0423	0.0433	0.1115	0.0022	0.0467	0.1092	0.0169	0.0149	0.0026	0.0013	0.0142	0.0163	0.1403	0.0278	0.126	0.0471	0.0017
4	rs73214969	31008783	0.84	0.258953137461488	0.86	0.702596200902853	0.0179678232641227	0.243651343463294	0.0055	0.0091	0.0855	0.0146	0.0589	0.0168	0.0158	0.0237	0.0013	0.0422	0.0432	0.1114	0.0022	0.0468	0.1092	0.017	0.0149	0.0026	0.0013	0.0142	0.0163	0.1402	0.0279	0.126	0.0471	0.0017
4	rs11935770	31009969	0.84	0.258953137461488	0.85	0.767309033253442	0.0179598401560744	0.242426021465358	0.0055	0.0091	0.0855	0.0146	0.0589	0.0169	0.0158	0.0237	0.0013	0.0422	0.0432	0.1114	0.0022	0.0468	0.1092	0.017	0.0149	0.0026	0.0013	0.0142	0.0163	0.1401	0.0279	0.126	0.0471	0.0017
4	rs57387722	31011294	0.84	0.258953137461488	0.85	0.767309033253442	0.0176111437157839	0.232804915938675	0.0055	0.0091	0.0855	0.0146	0.0589	0.0169	0.0159	0.0237	0.0013	0.0422	0.0432	0.1114	0.0022	0.0468	0.1092	0.017	0.0149	0.0026	0.0013	0.0142	0.0163	0.1401	0.0279	0.126	0.0471	0.0017
4	rs13143690	31011500	0.84	0.258953137461488	0.83	0.907803730152893	0.0175639809594735	0.230391933645373	0.0055	0.0091	0.0855	0.0146	0.0589	0.0169	0.0159	0.0237	0.0013	0.0422	0.0432	0.1114	0.0022	0.0468	0.1092	0.017	0.0149	0.0026	0.0013	0.0142	0.0163	0.1401	0.0279	0.126	0.0471	0.0017
4	rs73214970	31012550	0.84	0.258953137461488	0.83	0.907803730152893	0.0165571491238514	0.220714078183654	0.0055	0.0091	0.0855	0.0146	0.0588	0.0169	0.0159	0.0237	0.0013	0.0422	0.0432	0.1113	0.0022	0.0468	0.1092	0.017	0.0149	0.0026	0.0013	0.0142	0.0163	0.1401	0.0279	0.126	0.0471	0.0017
4	rs80201042	31017949	0.84	0.258953137461488	0.8	1.14699780192835	0.0152366665811476	0.212344873480002	0.0056	0.0091	0.0855	0.0146	0.0588	0.0169	0.0159	0.0237	0.0013	0.0422	0.0432	0.1113	0.0022	0.0468	0.1092	0.0171	0.0149	0.0026	0.0013	0.0142	0.0162	0.1399	0.0279	0.126	0.0471	0.0017
4	rs28595626	31024201	0.84	0.258953137461488	0.8	1.14699780192835	0.0156726772989414	0.215872693787667	0.0058	0.0091	0.0855	0.0146	0.0588	0.017	0.0158	0.0237	0.0013	0.0422	0.0432	0.1115	0.0022	0.0468	0.1091	0.0173	0.0149	0.0026	0.0013	0.0142	0.0162	0.1396	0.0279	0.126	0.0472	0.0017
4	rs77552104	31024726	0.84	0.258953137461488	0.8	1.14699780192835	0.0150676008845172	0.218020067032075	0.0058	0.0091	0.0855	0.0146	0.0588	0.017	0.0158	0.0237	0.0013	0.0422	0.0433	0.1115	0.0022	0.0471	0.1089	0.0173	0.0149	0.0026	0.0013	0.0142	0.0162	0.1396	0.0279	0.1259	0.0471	0.0017
4	rs35800293	31031051	0.84	0.258953137461488	0.8	1.14699780192835	0.013407251796872	0.18108100866617	0.006	0.0093	0.0849	0.0144	0.0589	0.0176	0.0159	0.0244	0.0018	0.0419	0.0438	0.1109	0.0023	0.0471	0.1083	0.0177	0.015	0.0031	0.0018	0.0141	0.0163	0.1379	0.028	0.1252	0.0464	0.0021
4	rs74530410	31035883	0.82	0.338707801994422	0.8	1.14699780192835	0.00591611144643336	0.112569348639354	0.0067	0.009	0.0819	0.0142	0.0572	0.0184	0.0161	0.0252	0.0021	0.0419	0.0443	0.1129	0.0023	0.0459	0.1077	0.0182	0.0156	0.0035	0.0023	0.0137	0.0167	0.1358	0.0292	0.1253	0.0463	0.0027
4	rs10939327	31040850	0.81	0.384295662080596	0.8	1.14699780192835	0.00666891185227516	0.0982345859495385	0.0068	0.0089	0.0815	0.0142	0.057	0.0186	0.0161	0.0253	0.0022	0.042	0.0443	0.1135	0.0023	0.0458	0.1077	0.0184	0.0157	0.0036	0.0024	0.0137	0.0168	0.1354	0.0295	0.125	0.0461	0.0027
4	rs6821606	31041766	0.81	0.384295662080596	0.8	1.14699780192835	0.00701666041479695	0.104521524556956	0.0068	0.0089	0.0814	0.0142	0.057	0.0186	0.0161	0.0253	0.0022	0.042	0.0443	0.1135	0.0023	0.0458	0.1077	0.0184	0.0157	0.0036	0.0024	0.0137	0.0168	0.1353	0.0295	0.1249	0.0461	0.0027
4	rs7678773	31044237	0.81	0.384295662080596	0.79	1.23450020912344	0.00772414146878807	0.137581629944986	0.0068	0.0089	0.0812	0.0142	0.057	0.0188	0.0161	0.0253	0.0022	0.042	0.0443	0.1135	0.0023	0.0458	0.1078	0.0184	0.0158	0.0036	0.0024	0.0137	0.0169	0.1353	0.0295	0.1249	0.0461	0.0028
4	rs11939455	31046095	0.81	0.384295662080596	0.79	1.23450020912344	0.00754340136393252	0.129694001351637	0.0068	0.0089	0.0812	0.0142	0.057	0.0188	0.0161	0.0253	0.0022	0.042	0.0443	0.1135	0.0023	0.0458	0.1077	0.0184	0.0158	0.0036	0.0024	0.0137	0.0169	0.1353	0.0295	0.1249	0.0461	0.0028
4	rs147306305	31050328	0.81	0.384295662080596	0.8	1.14699780192835	0.00739459415561779	0.124355335385714	0.0068	0.0089	0.0812	0.0142	0.0569	0.0188	0.0161	0.0253	0.0022	0.042	0.0443	0.1135	0.0023	0.0458	0.1077	0.0184	0.0157	0.0036	0.0024	0.0137	0.0169	0.1353	0.0295	0.1249	0.0462	0.0028
4	rs188788105	31050337	0.81	0.384295662080596	0.79	1.23450020912344	0.00739049304408666	0.12426706791209	0.0068	0.0089	0.0812	0.0142	0.0569	0.0188	0.0161	0.0253	0.0022	0.042	0.0443	0.1135	0.0023	0.0458	0.1077	0.0184	0.0157	0.0036	0.0024	0.0137	0.0169	0.1353	0.0295	0.1249	0.0462	0.0028
4	rs34623229	31062022	0.81	0.384295662080596	0.79	1.23450020912344	0.00661227046918936	0.122945873456319	0.0068	0.0089	0.081	0.0142	0.0569	0.0192	0.016	0.0253	0.0022	0.042	0.0443	0.1135	0.0024	0.0458	0.1076	0.0183	0.0156	0.0037	0.0023	0.0137	0.0168	0.1352	0.0296	0.1248	0.0463	0.0028
4	rs114424112	31062254	0.81	0.384295662080596	0.8	1.14699780192835	0.00620458051064212	0.118320283111515	0.0068	0.0089	0.081	0.0142	0.0569	0.0192	0.016	0.0253	0.0022	0.042	0.0443	0.1135	0.0024	0.0458	0.1076	0.0183	0.0157	0.0037	0.0023	0.0137	0.0168	0.1352	0.0296	0.1248	0.0463	0.0028
4	rs56854499	31068798	0.81	0.384295662080596	0.8	1.14699780192835	0.0086827280653887	0.108265370041192	0.0071	0.0089	0.0801	0.0142	0.0568	0.0191	0.016	0.025	0.0023	0.0418	0.0442	0.1134	0.0025	0.0459	0.1076	0.0185	0.0159	0.0038	0.0028	0.0139	0.0168	0.135	0.0298	0.1246	0.0463	0.003
4	rs74560179	31070697	0.81	0.384295662080596	0.8	1.14699780192835	0.00843501379930762	0.0941549343395938	0.0071	0.0089	0.08	0.0142	0.0568	0.0191	0.016	0.0249	0.0023	0.0418	0.0442	0.1134	0.0025	0.0459	0.1077	0.0184	0.0159	0.0038	0.0028	0.0139	0.0168	0.135	0.0299	0.1246	0.0463	0.003
4	rs11721860	31074200	0.81	0.384295662080596	0.8	1.14699780192835	0.0090168137644503	0.0860495335234299	0.0072	0.0089	0.0797	0.0143	0.0568	0.0191	0.016	0.0248	0.0023	0.0417	0.0441	0.1134	0.0026	0.0459	0.1078	0.0183	0.016	0.0039	0.0029	0.0139	0.0168	0.135	0.0299	0.1245	0.0462	0.0031
4	rs73218819	31076904	0.81	0.384295662080596	0.81	1.06340942734078	0.00821938289249179	0.0867394334356721	0.0072	0.0089	0.0796	0.0143	0.0568	0.0191	0.016	0.0248	0.0023	0.0417	0.0442	0.1134	0.0026	0.046	0.1078	0.0183	0.016	0.0039	0.0029	0.014	0.0168	0.135	0.03	0.1245	0.0462	0.0031
4	rs73812516	31081633	0.81	0.384295662080596	0.81	1.06340942734078	0.00802544407763433	0.0836145153789776	0.0074	0.0089	0.0789	0.0143	0.0568	0.0192	0.016	0.0249	0.0023	0.0418	0.0443	0.1131	0.0026	0.0461	0.1078	0.0182	0.016	0.0039	0.003	0.0139	0.0167	0.1351	0.0301	0.1243	0.0461	0.0032
4	rs76156183	31089793	0.8	0.433874260405774	0.81	1.06340942734078	0.00758514149169708	0.0423964746486491	0.0089	0.0086	0.0759	0.0151	0.0567	0.0204	0.0165	0.0259	0.0026	0.0417	0.0454	0.1118	0.0031	0.0467	0.1066	0.0183	0.0166	0.0044	0.0032	0.0137	0.0171	0.1343	0.0312	0.1213	0.0453	0.0037
4	rs78548360	31090001	0.8	0.433874260405774	0.84	0.835693000351761	0.00764808348451192	0.045213328493622	0.0089	0.0086	0.0758	0.0152	0.0567	0.0204	0.0165	0.0259	0.0026	0.0417	0.0454	0.1118	0.0031	0.0467	0.1065	0.0183	0.0166	0.0045	0.0032	0.0137	0.0171	0.1343	0.0312	0.1213	0.0453	0.0037
4	rs10015512	31092340	0.8	0.433874260405774	0.85	0.767309033253442	0.00950382394433928	0.0427939392770941	0.0092	0.0087	0.0752	0.0153	0.0566	0.0206	0.0165	0.0261	0.0027	0.0417	0.0457	0.1118	0.0031	0.0467	0.1062	0.0183	0.0167	0.0045	0.0032	0.0136	0.0172	0.1341	0.0313	0.121	0.0451	0.0038
4	rs28415447	31094325	0.8	0.433874260405774	0.87	0.641494868499257	0.0127505004927421	0.0387853668883745	0.0095	0.0086	0.0745	0.0152	0.0566	0.0207	0.0167	0.0261	0.0027	0.0417	0.0458	0.1122	0.0032	0.0466	0.1063	0.0184	0.0167	0.0046	0.0033	0.0136	0.0171	0.1338	0.0315	0.1208	0.0449	0.0038
4	rs2221128	31095678	0.8	0.433874260405774	0.87	0.641494868499257	0.0147267353044014	0.0393315022812754	0.0096	0.0086	0.074	0.0152	0.0566	0.0209	0.0166	0.0261	0.0028	0.0417	0.0458	0.1122	0.0033	0.0467	0.1066	0.0183	0.0167	0.0047	0.0034	0.0136	0.0172	0.1337	0.0316	0.1205	0.0449	0.0039
4	Affx-24339128	31095861	0.8	0.433874260405774	0.87	0.641494868499257	0.0139293258768497	0.0383509435708614	0.0096	0.0086	0.074	0.0152	0.0566	0.0209	0.0166	0.0261	0.0028	0.0417	0.0458	0.1122	0.0033	0.0467	0.1066	0.0183	0.0167	0.0047	0.0034	0.0136	0.0172	0.1336	0.0317	0.1204	0.0449	0.0039
4	rs6837112	31097583	0.8	0.433874260405774	0.86	0.702596200902853	0.0184190294138772	0.0380265792643698	0.0098	0.0086	0.0735	0.0153	0.0566	0.0212	0.0165	0.0261	0.0028	0.0417	0.0459	0.1121	0.0033	0.0468	0.1065	0.0185	0.0168	0.0047	0.0034	0.0136	0.0172	0.1332	0.0319	0.1202	0.0449	0.004
4	rs13111595	31097962	0.8	0.433874260405774	0.86	0.702596200902853	0.0181843489052606	0.0361594049063466	0.0098	0.0086	0.0735	0.0153	0.0565	0.0212	0.0164	0.026	0.0028	0.0416	0.0459	0.1121	0.0033	0.0468	0.1064	0.0185	0.0169	0.0047	0.0034	0.0135	0.0172	0.1334	0.0319	0.1201	0.0449	0.004
4	rs1463841	31101685	0.79	0.487570276707753	0.86	0.702596200902853	0.0131707799238296	0.051332012947862	0.01	0.0085	0.0732	0.0154	0.0564	0.0213	0.0168	0.0262	0.0029	0.0416	0.046	0.1121	0.0034	0.0465	0.1059	0.0189	0.0172	0.0048	0.0034	0.0134	0.0171	0.1328	0.0322	0.1195	0.045	0.004
4	rs10010739	31104796	0.79	0.487570276707753	0.86	0.702596200902853	0.0143171613727412	0.0473933940621845	0.01	0.0085	0.0729	0.0156	0.0563	0.0214	0.0171	0.0263	0.003	0.0416	0.0461	0.1122	0.0035	0.0464	0.1053	0.0192	0.0174	0.0049	0.0035	0.0134	0.0173	0.1323	0.0325	0.119	0.0449	0.0041
4	rs73218830	31109186	0.79	0.487570276707753	0.86	0.702596200902853	0.00953864656165686	0.0488316151113973	0.0099	0.0084	0.0731	0.0159	0.0555	0.0219	0.0176	0.0267	0.0032	0.0409	0.0462	0.1135	0.0045	0.0462	0.1044	0.0196	0.0183	0.0051	0.0036	0.0129	0.0175	0.1316	0.0324	0.1181	0.0435	0.0042
4	rs73218831	31114134	0.79	0.487570276707753	0.86	0.702596200902853	0.00976482122174376	0.0446899155450861	0.0099	0.0083	0.0731	0.0159	0.0553	0.0219	0.0177	0.0267	0.0032	0.0408	0.0462	0.1137	0.0046	0.0461	0.1042	0.0197	0.0184	0.0051	0.0037	0.0128	0.0175	0.1315	0.0324	0.118	0.0433	0.0042
4	rs76492651	31130294	0.79	0.487570276707753	0.85	0.767309033253442	0.0134458943180132	0.0612682758992906	0.0098	0.0082	0.0734	0.0161	0.0544	0.0221	0.0183	0.0269	0.0034	0.0403	0.0464	0.1149	0.0055	0.0463	0.1036	0.0201	0.019	0.005	0.0038	0.0123	0.0174	0.1311	0.0322	0.1171	0.0425	0.0044
4	rs12507539	31135624	0.79	0.487570276707753	0.86	0.702596200902853	0.014837404474403	0.0720829389162697	0.0098	0.0082	0.0734	0.0161	0.0544	0.0222	0.0183	0.0269	0.0034	0.0403	0.0464	0.1149	0.0055	0.0463	0.1036	0.0201	0.019	0.005	0.0038	0.0123	0.0174	0.1311	0.0322	0.1171	0.0425	0.0044
4	rs16884402	31141947	0.79	0.487570276707753	0.86	0.702596200902853	0.0184027739722784	0.0694683009812327	0.0098	0.0081	0.0735	0.016	0.0541	0.0222	0.0184	0.027	0.0034	0.0403	0.0464	0.1151	0.0057	0.0462	0.1035	0.0202	0.0191	0.0051	0.0038	0.0123	0.0174	0.131	0.0322	0.1169	0.0423	0.0044
4	rs1044353	31148067	0.79	0.487570276707753	0.86	0.702596200902853	0.0188536266990621	0.0775778760165104	0.0098	0.0081	0.0736	0.0162	0.054	0.0222	0.0185	0.0268	0.0034	0.0402	0.0464	0.1152	0.0057	0.0461	0.1035	0.0202	0.0193	0.0051	0.0039	0.0123	0.0173	0.1312	0.0321	0.1168	0.042	0.0045
4	rs6818974	31154580	0.79	0.487570276707753	0.85	0.767309033253442	0.0230592083605058	0.11823365136676	0.0099	0.0082	0.0734	0.0172	0.0552	0.0226	0.0186	0.0262	0.0034	0.0399	0.0465	0.1149	0.0058	0.0459	0.1028	0.0201	0.0191	0.0048	0.0039	0.0124	0.0174	0.1314	0.0316	0.1162	0.0427	0.0045
4	rs7693580	31157573	0.79	0.487570276707753	0.85	0.767309033253442	0.0205610389960459	0.102299748141799	0.0099	0.0082	0.0734	0.0172	0.0551	0.0227	0.0186	0.0262	0.0034	0.0399	0.0465	0.1149	0.0058	0.046	0.1028	0.0201	0.0191	0.0048	0.0039	0.0124	0.0174	0.1313	0.0316	0.1161	0.0427	0.0045
4	rs12647775	31164079	0.79	0.487570276707753	0.85	0.767309033253442	0.0155287221470027	0.0716562263313227	0.0099	0.008	0.0739	0.0175	0.0545	0.0233	0.0192	0.0267	0.0035	0.0394	0.046	0.1145	0.0062	0.0459	0.1027	0.02	0.0192	0.0044	0.0039	0.013	0.0173	0.1298	0.0332	0.1151	0.0428	0.0045
4	rs56957038	31169293	0.79	0.487570276707753	0.85	0.767309033253442	0.0153572662219135	0.0754615745563616	0.0099	0.008	0.0737	0.0176	0.0545	0.0234	0.0193	0.0267	0.0036	0.0394	0.046	0.1147	0.0062	0.0459	0.1024	0.02	0.0194	0.0043	0.0039	0.0131	0.0173	0.1297	0.0332	0.1149	0.0427	0.0045
4	rs78838815	31172571	0.79	0.487570276707753	0.85	0.767309033253442	0.0130127699743512	0.0691180516422347	0.0099	0.008	0.0736	0.0177	0.0544	0.0235	0.0195	0.0267	0.0036	0.0393	0.0459	0.1147	0.0062	0.046	0.1022	0.02	0.0195	0.0043	0.0039	0.0132	0.0173	0.1296	0.0332	0.1149	0.0427	0.0045
4	rs7680926	31180225	0.79	0.487570276707753	0.85	0.767309033253442	0.0187051985169416	0.0682108564258629	0.0098	0.008	0.0727	0.018	0.0541	0.0242	0.0202	0.0263	0.0036	0.0392	0.0466	0.1151	0.0062	0.046	0.1011	0.0205	0.0203	0.0041	0.0038	0.0134	0.0173	0.1289	0.0332	0.115	0.0421	0.0046
4	rs77450032	31187928	0.79	0.487570276707753	0.85	0.767309033253442	0.0143780527527638	0.0638180488440038	0.0094	0.0081	0.0718	0.0185	0.0539	0.0248	0.0207	0.0264	0.0036	0.0386	0.0456	0.115	0.0061	0.0463	0.1003	0.0209	0.0211	0.004	0.0036	0.0136	0.0173	0.1292	0.0331	0.1154	0.042	0.0046
4	rs1875047	31192844	0.79	0.487570276707753	0.85	0.767309033253442	0.0146304019292417	0.0681412792066994	0.0093	0.0081	0.0715	0.0186	0.0539	0.0249	0.0209	0.0264	0.0036	0.0384	0.0453	0.1149	0.0062	0.0464	0.1001	0.0211	0.0213	0.004	0.0036	0.0137	0.0173	0.1292	0.0331	0.1156	0.0419	0.0045
4	rs116216646	31195130	0.79	0.487570276707753	0.85	0.767309033253442	0.0151872117464612	0.0668939645962369	0.0093	0.0081	0.0715	0.0186	0.0538	0.0249	0.0209	0.0264	0.0036	0.0384	0.0452	0.115	0.0061	0.0464	0.1001	0.0211	0.0213	0.004	0.0036	0.0138	0.0173	0.1292	0.0331	0.1156	0.0419	0.0045
4	rs67699334	31199359	0.79	0.487570276707753	0.85	0.767309033253442	0.0156582376800045	0.0718694516388229	0.0093	0.008	0.0714	0.0188	0.0535	0.0252	0.0211	0.0265	0.0036	0.0382	0.0445	0.1155	0.0062	0.0467	0.0994	0.0214	0.0214	0.0039	0.0035	0.014	0.0173	0.1288	0.0332	0.1157	0.0418	0.0046
4	rs115908840	31206742	0.78	0.545501786478432	0.85	0.767309033253442	0.0283852262497623	0.467871754230935	0.0093	0.0079	0.0694	0.0223	0.0485	0.0295	0.0257	0.0258	0.0035	0.0368	0.0416	0.114	0.0062	0.0473	0.0997	0.0267	0.0238	0.0039	0.0029	0.0171	0.017	0.1251	0.0337	0.1101	0.0413	0.0045
4	rs1463842	31209875	0.78	0.545501786478432	0.85	0.767309033253442	0.0348985477903304	0.512726345200996	0.0093	0.0078	0.0692	0.0225	0.0481	0.0299	0.026	0.0258	0.0035	0.0368	0.0414	0.1138	0.0063	0.0474	0.0997	0.0271	0.024	0.0039	0.0028	0.0173	0.017	0.1249	0.0337	0.1096	0.0412	0.0045
4	rs7672669	31212425	0.77	0.607778593196603	0.85	0.767309033253442	0.0356479994602656	0.5420322145173	0.0091	0.0078	0.0691	0.0225	0.0482	0.03	0.0261	0.0258	0.0035	0.0369	0.0412	0.1137	0.0062	0.0474	0.1001	0.0273	0.0242	0.0039	0.0028	0.0173	0.0169	0.1248	0.0337	0.1094	0.0413	0.0044
4	rs1499466	31217251	0.77	0.607778593196603	0.85	0.767309033253442	0.0432127524995677	0.595086069698744	0.0081	0.0077	0.0686	0.0228	0.0484	0.0303	0.0264	0.0257	0.0034	0.0372	0.0411	0.1135	0.0061	0.0477	0.1009	0.0277	0.0248	0.0038	0.0027	0.0174	0.0169	0.1245	0.0336	0.1086	0.0415	0.0043
4	rs17723773	31217377	0.77	0.607778593196603	0.85	0.767309033253442	0.0378139278603571	0.597232920136271	0.0081	0.0077	0.0686	0.0228	0.0484	0.0304	0.0264	0.0257	0.0034	0.0372	0.0411	0.1135	0.0061	0.0477	0.1009	0.0277	0.0248	0.0038	0.0027	0.0174	0.0169	0.1246	0.0336	0.1086	0.0415	0.004
4	rs12331227	31218368	0.77	0.607778593196603	0.85	0.767309033253442	0.044065621651885	0.606126067705173	0.0081	0.0077	0.0685	0.0228	0.0484	0.0305	0.0263	0.0258	0.0034	0.0372	0.041	0.1135	0.0061	0.0483	0.101	0.0278	0.0248	0.0038	0.0027	0.0174	0.0167	0.1246	0.0337	0.1084	0.0415	0.0041
4	rs6820490	31230228	0.77	0.607778593196603	0.85	0.767309033253442	0.0395213588354905	0.585804508730541	0.008	0.0075	0.0679	0.023	0.0489	0.0307	0.0266	0.026	0.0033	0.0372	0.0411	0.1132	0.0061	0.0484	0.1006	0.0279	0.0247	0.0038	0.0027	0.0176	0.0168	0.1241	0.0338	0.1077	0.0422	0.004
4	rs75760834	31236709	0.77	0.607778593196603	0.85	0.767309033253442	0.0480056589096588	0.634151982754254	0.008	0.0075	0.0672	0.0231	0.0498	0.0314	0.0273	0.0261	0.0033	0.0374	0.0413	0.1126	0.006	0.0484	0.1004	0.0281	0.025	0.0037	0.0025	0.0178	0.0169	0.1228	0.0339	0.1063	0.043	0.0038
4	rs77476657	31237656	0.77	0.607778593196603	0.85	0.767309033253442	0.0483256744680568	0.632119570454491	0.008	0.0075	0.0671	0.0231	0.0499	0.0314	0.0273	0.0261	0.0033	0.0374	0.0413	0.1126	0.006	0.0484	0.1004	0.0281	0.025	0.0037	0.0025	0.0178	0.0169	0.1228	0.0339	0.1063	0.043	0.0038
4	rs13435287	31242556	0.77	0.607778593196603	0.85	0.767309033253442	0.0507884265020186	0.629943678921798	0.008	0.0075	0.067	0.0231	0.0501	0.0315	0.0274	0.0261	0.0033	0.0375	0.0413	0.1124	0.006	0.0484	0.1004	0.0282	0.0251	0.0037	0.0025	0.0178	0.0169	0.1226	0.034	0.106	0.0431	0.0037
4	rs73219132	31247042	0.77	0.607778593196603	0.85	0.767309033253442	0.0558404394844683	0.676882394263811	0.008	0.0075	0.0668	0.0231	0.0503	0.0317	0.0275	0.0261	0.0033	0.0376	0.0413	0.1121	0.006	0.0484	0.1003	0.0283	0.0252	0.0037	0.0025	0.0178	0.0169	0.1224	0.034	0.1058	0.0432	0.0037
4	rs71598146	31255686	0.76	0.674502615793853	0.85	0.767309033253442	0.0934838859676665	0.692698391616406	0.0079	0.0075	0.0664	0.023	0.0508	0.0323	0.0278	0.0264	0.0033	0.0377	0.0408	0.1113	0.006	0.0487	0.0996	0.0286	0.0255	0.0038	0.0022	0.0182	0.0171	0.1219	0.0342	0.1054	0.0435	0.0036
4	rs56190966	31272763	0.76	0.674502615793853	0.85	0.767309033253442	0.135434922451267	0.766145981825066	0.0079	0.0074	0.0661	0.0229	0.0512	0.0327	0.0279	0.0266	0.0034	0.0378	0.0405	0.1109	0.006	0.0488	0.0992	0.0288	0.0258	0.0038	0.002	0.0184	0.0172	0.1217	0.0343	0.1052	0.0436	0.0035
4	rs73813176	31274164	0.76	0.674502615793853	0.85	0.767309033253442	0.137585833760908	0.76190557925341	0.0079	0.0074	0.0661	0.0229	0.0512	0.0327	0.0279	0.0267	0.0033	0.0382	0.0406	0.1108	0.006	0.0488	0.0993	0.0288	0.0258	0.0037	0.0019	0.0184	0.0172	0.1216	0.0342	0.1053	0.0433	0.0035
4	rs4594687	31292436	0.76	0.674502615793853	0.85	0.767309033253442	0.157998618102469	0.772364307599014	0.0077	0.0074	0.0662	0.023	0.0515	0.0328	0.0281	0.0268	0.003	0.0384	0.0408	0.1109	0.0055	0.0489	0.0996	0.0289	0.0259	0.0036	0.0015	0.0185	0.0173	0.1214	0.0342	0.1054	0.0434	0.003
4	rs57058567	31294976	0.76	0.674502615793853	0.85	0.767309033253442	0.155393096267347	0.755252427908079	0.0076	0.0074	0.0662	0.023	0.0515	0.0328	0.0281	0.0268	0.003	0.0385	0.0408	0.1109	0.0055	0.0489	0.0996	0.0289	0.0259	0.0036	0.0015	0.0186	0.0173	0.1214	0.0342	0.1054	0.0434	0.003
4	rs73124691	31298611	0.76	0.674502615793853	0.84	0.835693000351761	0.152246917361418	0.733417977697248	0.0076	0.0074	0.0661	0.0231	0.0515	0.0328	0.0281	0.0269	0.003	0.0384	0.0408	0.1109	0.0055	0.0489	0.0993	0.0289	0.0259	0.0035	0.0015	0.0186	0.0173	0.1213	0.0342	0.1053	0.0434	0.003
4	rs56356385	31303486	0.76	0.674502615793853	0.84	0.835693000351761	0.153581070658309	0.753289155642238	0.0077	0.0075	0.066	0.0233	0.0515	0.0329	0.0282	0.0269	0.003	0.0384	0.0407	0.1109	0.0056	0.0491	0.0991	0.0289	0.0259	0.0036	0.0015	0.0186	0.0173	0.1213	0.0341	0.1052	0.0435	0.003
4	rs4299544	31304140	0.76	0.674502615793853	0.84	0.835693000351761	0.153246887140418	0.756158928576399	0.0077	0.0075	0.066	0.0233	0.0515	0.0329	0.0282	0.0269	0.003	0.0383	0.0407	0.1109	0.0056	0.0491	0.099	0.029	0.0259	0.0036	0.0015	0.0186	0.0173	0.1213	0.0341	0.1052	0.0435	0.003
4	rs80337201	31310573	0.76	0.674502615793853	0.84	0.835693000351761	0.161454961929915	0.819110106044624	0.0077	0.0075	0.066	0.0234	0.0514	0.033	0.0282	0.0269	0.003	0.0382	0.0407	0.1108	0.0056	0.0492	0.0987	0.029	0.0259	0.0036	0.0015	0.0186	0.0173	0.1211	0.0341	0.1052	0.0436	0.003
4	rs76538571	31310666	0.76	0.674502615793853	0.84	0.835693000351761	0.16642377997108	0.824647618866395	0.0076	0.0075	0.066	0.0234	0.0514	0.033	0.0283	0.0269	0.0029	0.0382	0.0407	0.1108	0.0056	0.0492	0.0987	0.029	0.0259	0.0036	0.0015	0.0186	0.0173	0.1211	0.0342	0.1052	0.0436	0.0029
4	rs73219177	31311530	0.76	0.674502615793853	0.84	0.835693000351761	0.161454961929915	0.823878051474912	0.0076	0.0075	0.066	0.0234	0.0514	0.033	0.0282	0.0269	0.0029	0.0382	0.0407	0.1108	0.0056	0.0492	0.0987	0.029	0.0258	0.0036	0.0015	0.0186	0.0174	0.1211	0.0342	0.1052	0.0436	0.0029
4	rs10034096	31313136	0.77	0.607778593196603	0.84	0.835693000351761	0.147631548966485	0.815115679884186	0.0076	0.0075	0.0661	0.0234	0.0514	0.033	0.0281	0.027	0.0029	0.0382	0.0407	0.1107	0.0056	0.0493	0.0988	0.0288	0.0255	0.0037	0.0016	0.0186	0.0174	0.1209	0.0342	0.1053	0.0437	0.003
4	rs4543074	31313414	0.76	0.674502615793853	0.84	0.835693000351761	0.172660309106846	0.874051570069591	0.0078	0.0075	0.0663	0.0236	0.0513	0.0333	0.0282	0.0271	0.0029	0.0382	0.0409	0.11	0.0056	0.0496	0.0984	0.0287	0.0256	0.0036	0.0016	0.0187	0.0174	0.1208	0.0342	0.1054	0.0434	0.003
4	rs66981134	31314369	0.76	0.674502615793853	0.84	0.835693000351761	0.115293849386256	0.700711474366439	0.0088	0.0079	0.0656	0.0242	0.0521	0.0328	0.0283	0.0279	0.0036	0.0383	0.04	0.1057	0.0071	0.0509	0.0925	0.0286	0.0259	0.0041	0.003	0.0207	0.0177	0.1191	0.035	0.1051	0.0441	0.0041
4	rs4413366	31315761	0.74	0.82166312078733	0.84	0.835693000351761	0.218785502305764	0.732667579725419	0.0095	0.008	0.0633	0.0243	0.0521	0.0327	0.0285	0.0298	0.0041	0.0391	0.0405	0.1018	0.0083	0.052	0.0889	0.0279	0.0261	0.0044	0.0044	0.0228	0.0185	0.1172	0.0349	0.1036	0.0454	0.005
4	rs4574367	31315843	0.74	0.82166312078733	0.84	0.835693000351761	0.225399570326386	0.728468484852876	0.0095	0.008	0.0631	0.0243	0.0521	0.0326	0.0284	0.0299	0.0041	0.0391	0.0406	0.1016	0.0084	0.0521	0.0888	0.0278	0.0261	0.0044	0.0045	0.0229	0.0185	0.117	0.0348	0.1038	0.0454	0.005
4	rs4546202	31319680	0.72	0.987657439684474	0.84	0.835693000351761	0.373539389372148	0.791236416953201	0.0102	0.0083	0.0617	0.0245	0.0523	0.0313	0.0279	0.0311	0.0044	0.0395	0.0412	0.0969	0.0092	0.053	0.0868	0.0279	0.0255	0.0048	0.0052	0.0245	0.0188	0.1168	0.0349	0.1038	0.047	0.0054
4	rs79657688	31320239	0.72	0.987657439684474	0.84	0.835693000351761	0.367830844540262	0.807445696505669	0.0102	0.0083	0.0617	0.0245	0.0523	0.0313	0.0279	0.0312	0.0044	0.0395	0.0412	0.0968	0.0092	0.053	0.0867	0.0279	0.0254	0.0048	0.0052	0.0245	0.0188	0.1168	0.0349	0.1038	0.0471	0.0054
4	rs1991342	31325693	0.72	0.987657439684474	0.84	0.835693000351761	0.374140022302489	0.789863388378083	0.0102	0.0083	0.0617	0.0245	0.0523	0.0312	0.0278	0.0312	0.0044	0.0395	0.0413	0.0965	0.0093	0.053	0.0866	0.0279	0.0254	0.0048	0.0053	0.0246	0.0188	0.1167	0.0349	0.1039	0.0474	0.0054
4	rs115690678	31335285	0.72	0.987657439684474	0.83	0.907803730152893	0.394740877815468	0.773882616221972	0.0102	0.0083	0.0617	0.0245	0.0524	0.0312	0.0278	0.0312	0.0044	0.0395	0.0414	0.0963	0.0093	0.053	0.0864	0.0278	0.0253	0.0048	0.0053	0.0246	0.0188	0.1165	0.0349	0.104	0.0475	0.0054
4	rs112697563	31340482	0.72	0.987657439684474	0.83	0.907803730152893	0.554344983392096	0.762359664091457	0.0103	0.0084	0.0618	0.0245	0.0529	0.0309	0.0275	0.0315	0.0046	0.0394	0.0418	0.0952	0.0097	0.053	0.086	0.0278	0.025	0.0048	0.0056	0.0246	0.019	0.1158	0.0352	0.1045	0.0479	0.0056
4	rs3864147	31340659	0.72	0.987657439684474	0.83	0.907803730152893	0.583775414984942	0.760241103812099	0.0103	0.0084	0.0618	0.0245	0.0529	0.0309	0.0275	0.0315	0.0046	0.0394	0.0418	0.0952	0.0097	0.053	0.0863	0.0278	0.025	0.0048	0.0056	0.0246	0.019	0.1158	0.0352	0.1043	0.0479	0.0056
4	rs73219197	31341672	0.72	0.987657439684474	0.82	0.983693090035176	0.571286363737974	0.763873703577582	0.0103	0.0084	0.0618	0.0246	0.0529	0.0309	0.0275	0.0315	0.0046	0.0393	0.0418	0.0952	0.0097	0.0529	0.0864	0.0277	0.025	0.0048	0.0056	0.0246	0.019	0.1157	0.0349	0.1043	0.048	0.0056
4	rs6836339	31353702	0.72	0.987657439684474	0.82	0.983693090035176	0.682515603314245	0.76266241989979	0.0104	0.0083	0.0614	0.0244	0.0536	0.0307	0.0274	0.0317	0.0046	0.0392	0.0421	0.0953	0.01	0.0529	0.0864	0.0276	0.0248	0.005	0.0057	0.0245	0.0191	0.1153	0.035	0.1035	0.0487	0.0056
4	rs4692508	31354090	0.72	0.987657439684474	0.82	0.983693090035176	0.691284706162451	0.76417658955759	0.0104	0.0083	0.0614	0.0244	0.0536	0.0307	0.0274	0.0317	0.0046	0.0392	0.0421	0.0953	0.01	0.0529	0.0864	0.0276	0.0248	0.005	0.0057	0.0245	0.0191	0.1153	0.035	0.1035	0.0487	0.0056
4	rs2310328	31356944	0.72	0.987657439684474	0.82	0.983693090035176	0.681277372357582	0.767964855138326	0.0104	0.0083	0.0615	0.0244	0.0537	0.0307	0.0274	0.0317	0.0046	0.0392	0.0421	0.0952	0.01	0.0528	0.0863	0.0276	0.0248	0.005	0.0057	0.0245	0.0191	0.1154	0.0351	0.1034	0.0488	0.0056
4	rs7659179	31359692	0.72	0.987657439684474	0.82	0.983693090035176	0.692384366472651	0.765085403481395	0.0104	0.0083	0.0615	0.0243	0.0538	0.0307	0.0274	0.0317	0.0046	0.0394	0.0421	0.095	0.0101	0.0526	0.0861	0.0276	0.0248	0.005	0.0057	0.0245	0.0189	0.1158	0.0352	0.1033	0.0489	0.0056
4	rs12646430	31360264	0.72	0.987657439684474	0.82	0.983693090035176	0.756496176236962	0.775857377184999	0.0104	0.0084	0.0615	0.0243	0.0538	0.0308	0.0274	0.0317	0.0046	0.0393	0.0421	0.095	0.0101	0.0525	0.0859	0.0276	0.0248	0.005	0.0058	0.0245	0.0188	0.1159	0.0351	0.1033	0.0489	0.0057
4	rs6834233	31367882	0.72	0.987657439684474	0.81	1.06340942734078	0.776824813015373	0.744392965187879	0.0103	0.0084	0.0619	0.0241	0.0537	0.0307	0.0272	0.0315	0.0045	0.0393	0.0423	0.0952	0.0102	0.0521	0.0866	0.0277	0.0244	0.0051	0.0058	0.0246	0.0188	0.1168	0.0347	0.1024	0.0495	0.0056
4	rs28627593	31368363	0.72	0.987657439684474	0.82	0.983693090035176	0.783704797036471	0.745447236799092	0.0103	0.0084	0.0619	0.0241	0.0535	0.0308	0.0272	0.0315	0.0045	0.0394	0.0423	0.0952	0.0102	0.0521	0.0866	0.0277	0.0244	0.0051	0.0058	0.0246	0.0188	0.1168	0.0347	0.1024	0.0495	0.0056
4	rs13140925	31375593	0.72	0.987657439684474	0.82	0.983693090035176	0.745245561444752	0.738074214130771	0.0102	0.0085	0.0619	0.0241	0.0534	0.0308	0.0272	0.0315	0.0045	0.0394	0.0424	0.0952	0.0102	0.0521	0.0865	0.0277	0.0244	0.005	0.0058	0.0247	0.0189	0.1167	0.0347	0.1025	0.0495	0.0056
4	rs72619202	31377490	0.72	0.987657439684474	0.82	0.983693090035176	0.707121002582386	0.729217932476073	0.0102	0.0084	0.0621	0.0241	0.0534	0.0308	0.0272	0.0315	0.0044	0.0394	0.0424	0.0953	0.0102	0.0522	0.0864	0.0277	0.0244	0.0051	0.0057	0.0247	0.0189	0.1165	0.0347	0.1026	0.0495	0.0055
4	rs12502260	31385838	0.72	0.987657439684474	0.82	0.983693090035176	0.608852237902943	0.723227128268699	0.0101	0.0085	0.0621	0.0241	0.0532	0.0308	0.0272	0.0312	0.0044	0.0394	0.0425	0.0952	0.0101	0.0519	0.0868	0.0277	0.0243	0.0051	0.0057	0.0248	0.0189	0.1164	0.0346	0.1028	0.0496	0.0055
4	rs73221022	31387329	0.72	0.987657439684474	0.82	0.983693090035176	0.552558200328949	0.719040088930286	0.0101	0.0085	0.0621	0.0241	0.0532	0.0308	0.0272	0.0312	0.0044	0.0394	0.0425	0.0952	0.0101	0.0518	0.0869	0.0277	0.0243	0.0051	0.0057	0.0247	0.0189	0.1165	0.0346	0.1028	0.0496	0.0055
4	rs117649444	31390654	0.72	0.987657439684474	0.82	0.983693090035176	0.521441346329424	0.711129449304477	0.0101	0.0085	0.062	0.024	0.0533	0.0308	0.0272	0.0311	0.0044	0.0394	0.0426	0.0952	0.01	0.0519	0.0869	0.0276	0.0241	0.0051	0.0057	0.0247	0.0189	0.1166	0.0346	0.1027	0.0497	0.0055
4	rs7661926	31399060	0.72	0.987657439684474	0.83	0.907803730152893	0.314331971400509	0.632264692220936	0.0097	0.0086	0.0614	0.024	0.0542	0.0308	0.0271	0.0311	0.0041	0.0398	0.0442	0.0955	0.0092	0.0493	0.0887	0.0277	0.0228	0.0051	0.0055	0.0238	0.0186	0.1191	0.0352	0.101	0.0515	0.0051
4	rs73221034	31399704	0.73	0.902267913485346	0.83	0.907803730152893	0.170305950786283	0.541333086962644	0.0097	0.0085	0.062	0.0236	0.0544	0.0302	0.0268	0.0309	0.0038	0.0404	0.0443	0.096	0.0086	0.0495	0.0894	0.0274	0.0221	0.0049	0.0052	0.0236	0.0183	0.1198	0.0351	0.1012	0.0519	0.0047
4	rs7689048	31405175	0.72	0.987657439684474	0.83	0.907803730152893	0.0348729018974782	0.321288667102202	0.008	0.0086	0.0676	0.0218	0.0557	0.027	0.026	0.0306	0.0017	0.0431	0.0463	0.0982	0.0045	0.0495	0.0968	0.0256	0.0187	0.0033	0.0029	0.023	0.0165	0.1227	0.0344	0.1025	0.0555	0.0022
4	rs76790028	31410473	0.72	0.987657439684474	0.83	0.907803730152893	0.0337825008869034	0.307662468003358	0.008	0.0086	0.0676	0.0218	0.0557	0.027	0.026	0.0306	0.0016	0.0432	0.0462	0.0982	0.0045	0.0495	0.0968	0.0256	0.0187	0.0033	0.0029	0.023	0.0165	0.1228	0.0344	0.1026	0.0556	0.0022
4	rs16885017	31411708	0.72	0.987657439684474	0.83	0.907803730152893	0.0336197687183726	0.305269117735672	0.008	0.0086	0.0676	0.0218	0.0557	0.027	0.026	0.0306	0.0016	0.0432	0.0461	0.0982	0.0045	0.0495	0.0968	0.0256	0.0187	0.0033	0.0029	0.023	0.0165	0.1228	0.0344	0.1026	0.0556	0.0022
4	rs169654	31416268	0.72	0.987657439684474	0.83	0.907803730152893	0.0181360682644355	0.30814180745791	0.0078	0.0087	0.068	0.0215	0.056	0.0269	0.0258	0.0307	0.0017	0.0433	0.0458	0.0984	0.0045	0.0497	0.0972	0.0251	0.0186	0.0033	0.0029	0.0227	0.0164	0.1232	0.034	0.1026	0.0563	0.0023
4	rs10517228	31423493	0.72	0.987657439684474	0.83	0.907803730152893	0.0173606767907445	0.323110535645805	0.0078	0.0087	0.068	0.0213	0.0562	0.0269	0.026	0.0306	0.0017	0.0432	0.046	0.0982	0.0046	0.0498	0.0974	0.0251	0.0186	0.0031	0.0028	0.0227	0.0164	0.1235	0.034	0.1024	0.0562	0.0022
4	rs73221046	31423582	0.72	0.987657439684474	0.82	0.983693090035176	0.0174152420929722	0.323110535645805	0.0078	0.0087	0.068	0.0213	0.0563	0.0269	0.026	0.0306	0.0017	0.0432	0.046	0.0982	0.0046	0.0498	0.0974	0.0251	0.0186	0.0031	0.0028	0.0227	0.0164	0.1235	0.034	0.1024	0.0562	0.0022
4	rs1531192	31426017	0.72	0.987657439684474	0.82	0.983693090035176	0.0157450226861267	0.322259952932859	0.0077	0.0086	0.0681	0.0213	0.0563	0.0268	0.0261	0.0308	0.0018	0.0433	0.0459	0.0978	0.0045	0.0498	0.0975	0.0252	0.0187	0.0031	0.0028	0.0227	0.0164	0.1237	0.0339	0.1025	0.0562	0.0021
4	rs67412835	31435456	0.72	0.987657439684474	0.82	0.983693090035176	0.0131200620663282	0.318137967515248	0.0077	0.0086	0.0682	0.021	0.0566	0.0266	0.026	0.0305	0.002	0.0431	0.046	0.0981	0.0045	0.0504	0.0974	0.0248	0.0184	0.0031	0.0028	0.0225	0.0163	0.1236	0.0344	0.1023	0.0561	0.0022
4	rs694254	31446495	0.71	1.0779007643746	0.82	0.983693090035176	0.0115611506035415	0.305508201234763	0.0078	0.0086	0.0688	0.0204	0.0574	0.0265	0.0259	0.0301	0.0023	0.0429	0.046	0.0986	0.0045	0.0505	0.0976	0.0247	0.0182	0.0033	0.0028	0.0225	0.0161	0.1234	0.0345	0.102	0.0558	0.0023
4	rs10005020	31456790	0.71	1.0779007643746	0.82	0.983693090035176	0.0109129528570875	0.332510177945449	0.0078	0.0086	0.069	0.0202	0.0577	0.0265	0.0258	0.0299	0.0024	0.0429	0.046	0.0987	0.0045	0.0506	0.0977	0.0246	0.0181	0.0034	0.0028	0.0224	0.016	0.1233	0.0345	0.1019	0.0558	0.0023
4	rs433149	31457293	0.71	1.0779007643746	0.82	0.983693090035176	0.0129249040319657	0.344957788719271	0.0078	0.0086	0.0689	0.0202	0.0577	0.0265	0.0258	0.0299	0.0027	0.0429	0.046	0.0987	0.0045	0.0506	0.0975	0.0246	0.0181	0.0034	0.0028	0.0224	0.016	0.1233	0.0345	0.1019	0.0558	0.0023
4	rs116080128	31457995	0.71	1.0779007643746	0.82	0.983693090035176	0.0128374813062908	0.337916585079668	0.0078	0.0086	0.0689	0.0202	0.0577	0.0265	0.0258	0.0299	0.0027	0.0429	0.046	0.0987	0.0045	0.0506	0.0975	0.0246	0.0181	0.0034	0.0028	0.0224	0.016	0.1233	0.0345	0.1019	0.0558	0.0023
4	rs77033873	31458856	0.71	1.0779007643746	0.82	0.983693090035176	0.0126824675896489	0.332510177945449	0.0078	0.0086	0.0689	0.0202	0.0578	0.0264	0.0258	0.0299	0.0027	0.0429	0.046	0.0988	0.0045	0.0505	0.0975	0.0246	0.0181	0.0034	0.0028	0.0224	0.016	0.1232	0.0345	0.102	0.0558	0.0023
4	rs10023268	31468133	0.71	1.0779007643746	0.82	0.983693090035176	0.0106506501543314	0.332265036088405	0.0078	0.0086	0.0684	0.0201	0.058	0.0261	0.0257	0.0302	0.0027	0.0428	0.0461	0.0988	0.0045	0.0504	0.0977	0.0244	0.018	0.0035	0.0029	0.0223	0.0161	0.1231	0.0345	0.1024	0.0559	0.0024
4	rs67826473	31473015	0.71	1.0779007643746	0.82	0.983693090035176	0.00897868930364265	0.322502909233952	0.0078	0.0084	0.0673	0.0199	0.0583	0.0259	0.0254	0.0307	0.0027	0.0427	0.046	0.0985	0.0046	0.0501	0.0985	0.0241	0.0179	0.0037	0.0029	0.0221	0.0162	0.1233	0.0345	0.1035	0.0561	0.0025
4	rs115089992	31473196	0.71	1.0779007643746	0.82	0.983693090035176	0.00897393237982793	0.320318245663164	0.0078	0.0084	0.0673	0.0199	0.0583	0.0259	0.0254	0.0307	0.0027	0.0427	0.046	0.0985	0.0046	0.0501	0.0985	0.0241	0.0179	0.0037	0.0029	0.0221	0.0162	0.1233	0.0345	0.1035	0.0561	0.0025
4	rs11726010	31481063	0.71	1.0779007643746	0.84	0.835693000351761	0.00887919584272505	0.32457021025681	0.0079	0.0084	0.0673	0.0199	0.0583	0.0258	0.0254	0.0307	0.0027	0.0427	0.0461	0.0985	0.0046	0.0501	0.0987	0.024	0.0179	0.0037	0.0029	0.022	0.0162	0.1233	0.0345	0.1035	0.0561	0.0025
4	rs35924840	31486239	0.71	1.0779007643746	0.84	0.835693000351761	0.00811315938447455	0.329694236068424	0.0079	0.0083	0.0673	0.0198	0.0584	0.0258	0.0254	0.0307	0.0027	0.0427	0.0461	0.0984	0.0046	0.0501	0.0989	0.024	0.0179	0.0037	0.0029	0.022	0.0161	0.1234	0.0345	0.1037	0.0561	0.0025
4	rs72622734	31498398	0.71	1.0779007643746	0.84	0.835693000351761	0.00675266205527851	0.314513973969726	0.0079	0.0084	0.0678	0.0193	0.0588	0.0254	0.0252	0.0306	0.0024	0.0427	0.0464	0.0983	0.0044	0.0498	0.1008	0.0236	0.0179	0.0037	0.0027	0.0217	0.0159	0.1229	0.0339	0.1051	0.056	0.0022
4	rs2310334	31502034	0.71	1.0779007643746	0.84	0.835693000351761	0.00714361006044814	0.346321435366202	0.0079	0.0084	0.0678	0.0193	0.0589	0.0253	0.0252	0.0306	0.0024	0.0427	0.0464	0.0983	0.0044	0.0498	0.1009	0.0236	0.0179	0.0037	0.0027	0.0217	0.0159	0.1229	0.0339	0.1052	0.0559	0.0022
4	rs116495838	31502391	0.71	1.0779007643746	0.84	0.835693000351761	0.0070482337725801	0.333982135029116	0.0079	0.0084	0.0678	0.0193	0.0589	0.0253	0.0252	0.0306	0.0024	0.0427	0.0464	0.0983	0.0044	0.0498	0.1009	0.0236	0.0179	0.0037	0.0027	0.0217	0.0159	0.1229	0.0339	0.1052	0.0559	0.0022
4	rs2068679	31517431	0.71	1.0779007643746	0.84	0.835693000351761	0.0065224173099604	0.337916585079668	0.0079	0.0084	0.068	0.0191	0.0589	0.0252	0.025	0.0306	0.0023	0.0427	0.0464	0.0987	0.0043	0.05	0.1013	0.0236	0.0178	0.0035	0.0027	0.0214	0.0156	0.123	0.0337	0.1055	0.0559	0.0022
4	rs7435020	31539022	0.71	1.0779007643746	0.85	0.767309033253442	0.00606957654928764	0.336931717779373	0.0079	0.0085	0.0684	0.0189	0.0589	0.025	0.0247	0.0309	0.0021	0.0427	0.0464	0.0987	0.0042	0.0501	0.1018	0.0233	0.0177	0.0034	0.0027	0.0212	0.0156	0.123	0.0335	0.1059	0.0561	0.0022
4	rs6843394	31545389	0.71	1.0779007643746	0.85	0.767309033253442	0.00621174981282023	0.329205221808356	0.0079	0.0085	0.0684	0.0189	0.0589	0.025	0.0247	0.0309	0.0021	0.0427	0.0465	0.0987	0.0042	0.0502	0.1018	0.0233	0.0177	0.0034	0.0027	0.0212	0.0156	0.1231	0.0335	0.1059	0.0561	0.0022
4	rs1379129	31554723	0.71	1.0779007643746	0.85	0.767309033253442	0.00644457185472285	0.317412186352451	0.0079	0.0086	0.0686	0.0186	0.0589	0.0249	0.0247	0.0309	0.0021	0.0426	0.0464	0.0988	0.0042	0.0502	0.102	0.0232	0.0177	0.0034	0.0027	0.0213	0.0157	0.1228	0.0335	0.1059	0.0562	0.0022
4	rs61794787	31557882	0.71	1.0779007643746	0.85	0.767309033253442	0.00658221392939055	0.345329538580049	0.0079	0.0086	0.0686	0.0186	0.0589	0.0249	0.0247	0.0309	0.0021	0.0426	0.0464	0.0989	0.0042	0.0502	0.102	0.0232	0.0177	0.0033	0.0027	0.0213	0.0158	0.1228	0.0335	0.1059	0.0563	0.0022
4	rs77012546	31558483	0.71	1.0779007643746	0.85	0.767309033253442	0.00650010205164593	0.350048326218706	0.0079	0.0086	0.0686	0.0186	0.0589	0.0249	0.0247	0.0309	0.0021	0.0426	0.0464	0.0989	0.0042	0.0502	0.102	0.0232	0.0177	0.0033	0.0027	0.0213	0.0158	0.1227	0.0335	0.1059	0.0563	0.0022
4	rs6823215	31566925	0.71	1.0779007643746	0.85	0.767309033253442	0.00622251578436032	0.327251290698633	0.0079	0.0086	0.0686	0.0185	0.0588	0.0248	0.0247	0.0309	0.0021	0.0426	0.0463	0.0991	0.0042	0.05	0.1021	0.0231	0.0176	0.0033	0.0027	0.0214	0.0158	0.1226	0.0335	0.1061	0.0564	0.0022
4	rs61794791	31569939	0.71	1.0779007643746	0.84	0.835693000351761	0.00612259298646843	0.316445241165028	0.0079	0.0086	0.0686	0.0185	0.0588	0.0248	0.0247	0.0308	0.0021	0.0426	0.0464	0.0991	0.0042	0.05	0.1021	0.0231	0.0176	0.0033	0.0027	0.0214	0.0158	0.1226	0.0335	0.1061	0.0564	0.0022
4	rs73221089	31573471	0.71	1.0779007643746	0.84	0.835693000351761	0.00612259298646843	0.304791118788898	0.0079	0.0086	0.0686	0.0185	0.0588	0.0248	0.0247	0.0308	0.0021	0.0426	0.0464	0.0991	0.0041	0.05	0.1021	0.0231	0.0176	0.0033	0.0027	0.0214	0.0158	0.1226	0.0335	0.1061	0.0563	0.0022
4	rs73118868	31582922	0.71	1.0779007643746	0.84	0.835693000351761	0.00736592303573999	0.339395448425031	0.0082	0.0086	0.0686	0.0184	0.059	0.0247	0.0247	0.0309	0.0021	0.0428	0.0467	0.0987	0.0039	0.0498	0.1023	0.0232	0.0175	0.0034	0.0027	0.0215	0.0158	0.1223	0.0333	0.1066	0.0562	0.0022
4	rs60362919	31593223	0.71	1.0779007643746	0.84	0.835693000351761	0.00818829192541823	0.377595098622985	0.0083	0.0086	0.0686	0.0183	0.0593	0.0246	0.0246	0.0308	0.0021	0.0428	0.0469	0.0986	0.0037	0.0496	0.1023	0.0233	0.0174	0.0034	0.0027	0.0215	0.0158	0.1224	0.0333	0.1068	0.056	0.0022
4	rs10470790	31598064	0.71	1.0779007643746	0.84	0.835693000351761	0.00967890522138607	0.406625284789071	0.0084	0.0086	0.0685	0.0183	0.0595	0.0245	0.0246	0.0308	0.0021	0.0429	0.0471	0.0987	0.0036	0.0495	0.1023	0.0233	0.0174	0.0034	0.0027	0.0216	0.0157	0.1225	0.0333	0.1068	0.0559	0.0022
4	rs73223105	31609957	0.71	1.0779007643746	0.84	0.835693000351761	0.0102766808983484	0.412866600623244	0.0084	0.0086	0.0685	0.0183	0.0595	0.0246	0.0247	0.0308	0.0021	0.043	0.0471	0.0986	0.0036	0.0495	0.1023	0.0233	0.0173	0.0034	0.0027	0.0216	0.0157	0.1225	0.0333	0.1067	0.0559	0.0022
4	rs115732090	31611516	0.71	1.0779007643746	0.84	0.835693000351761	0.0103878138292269	0.413778954366289	0.0084	0.0086	0.0684	0.0183	0.0596	0.0246	0.0247	0.0308	0.0021	0.043	0.0471	0.0986	0.0036	0.0495	0.1023	0.0233	0.0173	0.0034	0.0027	0.0216	0.0157	0.1225	0.0333	0.1067	0.0559	0.0022
4	rs10155347	31628302	0.71	1.0779007643746	0.84	0.835693000351761	0.0142699337353348	0.460209581948691	0.0085	0.0086	0.0682	0.0181	0.0597	0.0247	0.0248	0.0308	0.0023	0.0435	0.0476	0.0981	0.0033	0.0493	0.1024	0.023	0.0173	0.0034	0.0026	0.0217	0.0157	0.1223	0.0333	0.1067	0.0558	0.0022
4	rs17651499	31641899	0.71	1.0779007643746	0.84	0.835693000351761	0.0167383541079437	0.491326616287554	0.0086	0.0086	0.0681	0.018	0.06	0.0247	0.0249	0.0306	0.0023	0.0438	0.0479	0.0979	0.0033	0.0494	0.1024	0.0229	0.0174	0.0033	0.0026	0.0217	0.0157	0.1224	0.0331	0.1064	0.0557	0.0021
4	rs114465133	31647354	0.71	1.0779007643746	0.84	0.835693000351761	0.0170435918464531	0.510796419709572	0.0086	0.0086	0.0681	0.018	0.0601	0.0247	0.0249	0.0306	0.0023	0.0438	0.048	0.0979	0.0033	0.0495	0.1024	0.0229	0.0174	0.0033	0.0026	0.0217	0.0157	0.1224	0.0331	0.1064	0.0557	0.0021
4	rs79416487	31655123	0.71	1.0779007643746	0.84	0.835693000351761	0.0165571491238514	0.500626135065418	0.0086	0.0086	0.0682	0.018	0.0601	0.0247	0.0249	0.0305	0.0023	0.0439	0.0481	0.0978	0.0033	0.0495	0.1024	0.0229	0.0174	0.0033	0.0026	0.0217	0.0157	0.1225	0.033	0.1063	0.0557	0.0021
4	rs13151207	31659730	0.71	1.0779007643746	0.84	0.835693000351761	0.016852344071992	0.519357139682477	0.0086	0.0086	0.0682	0.018	0.0601	0.0247	0.025	0.0305	0.0023	0.044	0.0482	0.0978	0.0033	0.0495	0.1024	0.0228	0.0174	0.0033	0.0026	0.0218	0.0157	0.1225	0.033	0.1063	0.0556	0.0021
4	rs1510804	31660223	0.71	1.0779007643746	0.85	0.767309033253442	0.0170205584685281	0.503918911358385	0.0086	0.0086	0.0682	0.018	0.0601	0.0247	0.025	0.0305	0.0023	0.044	0.0482	0.0978	0.0033	0.0495	0.1024	0.0228	0.0174	0.0033	0.0026	0.0218	0.0157	0.1225	0.033	0.1063	0.0556	0.0021
4	rs1397502	31662767	0.72	0.987657439684474	0.85	0.767309033253442	0.0168675856667025	0.469758737588602	0.0086	0.0087	0.0682	0.018	0.0601	0.0247	0.0249	0.0305	0.0023	0.044	0.0482	0.0977	0.0033	0.0496	0.1024	0.0229	0.0174	0.0033	0.0026	0.0217	0.0156	0.1225	0.033	0.1063	0.0556	0.0021
4	rs116148943	31664954	0.72	0.987657439684474	0.85	0.767309033253442	0.0168980992004661	0.501448813953978	0.0085	0.0087	0.0682	0.018	0.0601	0.0247	0.0249	0.0305	0.0022	0.044	0.0483	0.0976	0.0034	0.0496	0.1024	0.0229	0.0174	0.0032	0.0026	0.0217	0.0156	0.1225	0.033	0.1063	0.0556	0.0021
4	rs77639429	31669845	0.72	0.987657439684474	0.85	0.767309033253442	0.0172829437400385	0.51590092146246	0.0086	0.0087	0.0681	0.0179	0.0603	0.0247	0.0249	0.0305	0.0023	0.044	0.0483	0.0975	0.0034	0.0497	0.1023	0.023	0.0173	0.0032	0.0026	0.0217	0.0155	0.1226	0.033	0.1062	0.0556	0.0022
4	rs17663837	31670934	0.72	0.987657439684474	0.85	0.767309033253442	0.0173762540807779	0.50941902923141	0.0086	0.0087	0.0681	0.0179	0.0603	0.0247	0.0249	0.0305	0.0023	0.044	0.0483	0.0974	0.0034	0.0497	0.1023	0.023	0.0173	0.0032	0.0026	0.0217	0.0155	0.1227	0.033	0.1062	0.0556	0.0022
4	rs35587801	31676505	0.72	0.987657439684474	0.85	0.767309033253442	0.0209155237926756	0.458064767539088	0.0089	0.0088	0.0676	0.0177	0.0609	0.0247	0.0248	0.0303	0.0023	0.0441	0.0484	0.0968	0.0035	0.0503	0.102	0.0234	0.017	0.0034	0.0026	0.022	0.0153	0.1233	0.033	0.1057	0.0551	0.0023
4	rs66520930	31677424	0.72	0.987657439684474	0.85	0.767309033253442	0.0214645954276447	0.499666778159283	0.009	0.0089	0.0676	0.0177	0.0609	0.0247	0.0248	0.0303	0.0023	0.0441	0.0484	0.0966	0.0036	0.0503	0.1019	0.0235	0.017	0.0034	0.0026	0.022	0.0153	0.1234	0.0332	0.1056	0.0551	0.0024
4	rs76887464	31682066	0.72	0.987657439684474	0.85	0.767309033253442	0.0241486977202529	0.480307934763539	0.009	0.0089	0.0675	0.0177	0.061	0.0247	0.0247	0.0303	0.0023	0.0441	0.0484	0.0966	0.0036	0.0503	0.102	0.0235	0.0169	0.0035	0.0026	0.022	0.0153	0.1234	0.0332	0.1056	0.055	0.0024
4	rs10029190	31682862	0.72	0.987657439684474	0.85	0.767309033253442	0.0262900177602137	0.519910673002115	0.009	0.0089	0.0675	0.0177	0.061	0.0247	0.0247	0.0303	0.0023	0.0441	0.0484	0.0966	0.0036	0.0503	0.102	0.0235	0.0169	0.0035	0.0026	0.022	0.0153	0.1234	0.0332	0.1056	0.055	0.0024
4	rs13139423	31682970	0.72	0.987657439684474	0.86	0.702596200902853	0.0256855954275815	0.535190432221631	0.009	0.0089	0.0675	0.0177	0.061	0.0246	0.0247	0.0303	0.0023	0.0441	0.0484	0.0966	0.0036	0.0506	0.102	0.0235	0.0169	0.0034	0.0025	0.022	0.0153	0.1235	0.0332	0.1056	0.055	0.0024
4	rs78320940	31684944	0.72	0.987657439684474	0.86	0.702596200902853	0.0206315852609915	0.447779896039299	0.009	0.0089	0.0676	0.0176	0.0609	0.0246	0.0247	0.0303	0.0023	0.0441	0.0484	0.0964	0.0035	0.0506	0.1019	0.0235	0.0169	0.0034	0.0025	0.022	0.0153	0.1237	0.0331	0.1055	0.055	0.0024
4	rs61793740	31685077	0.72	0.987657439684474	0.86	0.702596200902853	0.0206051099020477	0.44751358018524	0.009	0.0089	0.0676	0.0176	0.0609	0.0246	0.0247	0.0303	0.0023	0.0441	0.0484	0.0964	0.0035	0.0506	0.1019	0.0235	0.0169	0.0034	0.0025	0.022	0.0153	0.1237	0.0331	0.1055	0.055	0.0024
4	rs79379897	31698588	0.72	0.987657439684474	0.86	0.702596200902853	0.0201240781808107	0.454184016972525	0.009	0.0089	0.0676	0.0176	0.0609	0.0246	0.0247	0.0303	0.0023	0.0441	0.0483	0.0964	0.0035	0.0506	0.1019	0.0235	0.0169	0.0034	0.0025	0.022	0.0153	0.1237	0.0331	0.1055	0.055	0.0024
4	rs28507162	31708670	0.72	0.987657439684474	0.86	0.702596200902853	0.0280207549100484	0.481393328521014	0.0096	0.0088	0.0706	0.0172	0.0614	0.0241	0.0251	0.0304	0.003	0.044	0.0489	0.0937	0.0038	0.0506	0.1	0.024	0.0164	0.0043	0.0025	0.0227	0.0155	0.1233	0.0339	0.1026	0.0546	0.0029
4	rs115711540	31709469	0.72	0.987657439684474	0.86	0.702596200902853	0.028086774520011	0.499255768826546	0.0096	0.0088	0.0707	0.0172	0.0614	0.024	0.0251	0.0304	0.003	0.044	0.0489	0.0936	0.0038	0.0506	0.1	0.024	0.0164	0.0043	0.0025	0.0227	0.0155	0.1233	0.0339	0.1027	0.0547	0.0029
4	rs17594891	31711140	0.72	0.987657439684474	0.86	0.702596200902853	0.0321191815642227	0.543711031230081	0.0096	0.0088	0.0708	0.0172	0.0616	0.0238	0.025	0.0305	0.003	0.044	0.0489	0.0935	0.0039	0.0506	0.0999	0.0239	0.0164	0.0044	0.0025	0.0228	0.0154	0.1232	0.0339	0.1027	0.0549	0.0029
4	rs16885723	31715825	0.72	0.987657439684474	0.86	0.702596200902853	0.0259240823019847	0.457796850870385	0.0097	0.0088	0.0712	0.0172	0.0616	0.0237	0.0249	0.0304	0.0031	0.0438	0.0489	0.0935	0.0039	0.0504	0.0997	0.0242	0.0166	0.0045	0.0026	0.0229	0.0154	0.1232	0.0339	0.1022	0.0548	0.003
4	rs73225136	31721309	0.72	0.987657439684474	0.86	0.702596200902853	0.0258617168497897	0.444985676013186	0.0097	0.0088	0.0712	0.0172	0.0616	0.0237	0.0249	0.0303	0.0031	0.0438	0.0489	0.0934	0.0039	0.0504	0.0996	0.0242	0.0166	0.0045	0.0026	0.0229	0.0154	0.1233	0.0339	0.1021	0.0548	0.003
4	rs78412119	31724135	0.72	0.987657439684474	0.85	0.767309033253442	0.0263952424798668	0.442196105200238	0.0097	0.0088	0.0713	0.0172	0.0617	0.0237	0.0249	0.0303	0.0031	0.0438	0.0489	0.0934	0.0039	0.0504	0.0996	0.0243	0.0167	0.0045	0.0026	0.0229	0.0154	0.1233	0.0339	0.1021	0.0548	0.003
4	rs73225139	31730035	0.72	0.987657439684474	0.86	0.702596200902853	0.027648718788514	0.457261141171463	0.0097	0.0089	0.0713	0.0172	0.0617	0.0237	0.025	0.0303	0.0031	0.0438	0.0489	0.0934	0.0038	0.0503	0.0996	0.0243	0.0167	0.0045	0.0026	0.023	0.0155	0.1233	0.0339	0.1021	0.0548	0.003
4	rs17595437	31730130	0.72	0.987657439684474	0.86	0.702596200902853	0.0275291076815955	0.454718775854513	0.0097	0.0089	0.0713	0.0172	0.0616	0.0237	0.025	0.0303	0.0031	0.0438	0.0489	0.0934	0.0038	0.0503	0.0996	0.0243	0.0167	0.0045	0.0026	0.023	0.0155	0.1233	0.0339	0.1021	0.0548	0.003
4	rs75534194	31733706	0.72	0.987657439684474	0.86	0.702596200902853	0.0252031240903341	0.393449533257248	0.0097	0.0088	0.0715	0.0172	0.0616	0.0236	0.025	0.0303	0.003	0.0438	0.049	0.0932	0.0037	0.0503	0.0995	0.0244	0.0167	0.0045	0.0025	0.0232	0.0158	0.1236	0.0336	0.1021	0.0547	0.0029
4	rs9990632	31739254	0.72	0.987657439684474	0.86	0.702596200902853	0.0288202746872141	0.399505879599629	0.0098	0.0088	0.0718	0.0169	0.0614	0.0237	0.0252	0.0306	0.0031	0.0442	0.0493	0.0927	0.0035	0.0493	0.0988	0.0248	0.0169	0.005	0.0026	0.0233	0.0162	0.1241	0.0338	0.101	0.0544	0.0031
4	rs1159472	31740009	0.72	0.987657439684474	0.86	0.702596200902853	0.0303509558803208	0.411954795299882	0.0098	0.0088	0.072	0.017	0.0613	0.0239	0.0256	0.0307	0.0031	0.0444	0.0491	0.0923	0.0036	0.049	0.0985	0.0248	0.0167	0.005	0.0027	0.0236	0.0165	0.1241	0.0337	0.101	0.0541	0.0032
4	rs73126703	31742032	0.72	0.987657439684474	0.86	0.702596200902853	0.0395213588354905	0.361799479870693	0.0104	0.0088	0.0731	0.0174	0.0608	0.0234	0.0261	0.0312	0.0033	0.0446	0.0494	0.0913	0.0037	0.0486	0.0971	0.0252	0.0168	0.005	0.0029	0.024	0.0164	0.1237	0.0329	0.1002	0.0539	0.0035
4	rs115744175	31744270	0.72	0.987657439684474	0.86	0.702596200902853	0.0853490545167024	0.356535279177838	0.0112	0.0087	0.0741	0.0178	0.0607	0.0228	0.0268	0.0317	0.0037	0.0451	0.0496	0.0902	0.0039	0.0479	0.0951	0.0256	0.0169	0.0052	0.003	0.0246	0.0166	0.1231	0.0323	0.0998	0.0539	0.0035
4	rs11946605	31746895	0.72	0.987657439684474	0.86	0.702596200902853	0.0941024304837636	0.400410066384862	0.0112	0.0087	0.0742	0.0178	0.0607	0.0228	0.0268	0.0317	0.0037	0.0451	0.0496	0.0902	0.0039	0.0479	0.095	0.0257	0.0169	0.0052	0.003	0.0246	0.0167	0.1231	0.0323	0.0998	0.0539	0.0035
4	rs61638329	31746972	0.72	0.987657439684474	0.86	0.702596200902853	0.0938794582927685	0.390751785231909	0.0112	0.0087	0.0742	0.0178	0.0607	0.0228	0.0268	0.0317	0.0037	0.0451	0.0496	0.0902	0.0039	0.0479	0.095	0.0257	0.0169	0.0052	0.003	0.0246	0.0167	0.1231	0.0323	0.0998	0.0539	0.0035
4	rs35921488	31753505	0.72	0.987657439684474	0.87	0.641494868499257	0.099399971302435	0.397699195152455	0.0111	0.0087	0.0742	0.0178	0.0606	0.0228	0.0268	0.0317	0.0037	0.0451	0.0496	0.0899	0.0039	0.0479	0.0949	0.0257	0.0169	0.0052	0.003	0.0245	0.0167	0.1235	0.0323	0.1001	0.054	0.0035
4	rs13112462	31758611	0.72	0.987657439684474	0.87	0.641494868499257	0.0994256340083085	0.368094852122376	0.0111	0.0088	0.0742	0.0178	0.0607	0.0228	0.027	0.0317	0.0037	0.0451	0.0496	0.09	0.0039	0.0479	0.0948	0.0257	0.0171	0.0051	0.0029	0.0244	0.0165	0.1236	0.0324	0.1001	0.0541	0.0034
4	rs11730273	31760859	0.72	0.987657439684474	0.87	0.641494868499257	0.0993486583274302	0.365950976306509	0.0111	0.0088	0.0742	0.0178	0.0607	0.0228	0.027	0.0317	0.0037	0.0451	0.0496	0.09	0.0039	0.0479	0.0947	0.0257	0.0171	0.0051	0.0029	0.0243	0.0165	0.1237	0.0324	0.1001	0.0541	0.0034
4	rs79177246	31761577	0.72	0.987657439684474	0.86	0.702596200902853	0.0857925985802944	0.385755371084237	0.0113	0.0088	0.0743	0.0178	0.0609	0.0227	0.027	0.0316	0.0039	0.045	0.0495	0.0896	0.0042	0.0481	0.0946	0.0255	0.0171	0.0053	0.003	0.0243	0.0164	0.1229	0.0323	0.1001	0.0539	0.0035
4	rs73814173	31761777	0.72	0.987657439684474	0.86	0.702596200902853	0.0866605482956539	0.383838442072956	0.0113	0.0089	0.0743	0.0178	0.0609	0.0227	0.0269	0.0317	0.004	0.0449	0.0495	0.0895	0.0042	0.0481	0.0945	0.0254	0.0172	0.0053	0.0031	0.0243	0.0164	0.1229	0.0323	0.1002	0.0539	0.0035
4	rs35051162	31762304	0.73	0.902267913485346	0.86	0.702596200902853	0.0903813111197605	0.370115845543737	0.0114	0.0089	0.0744	0.0177	0.0611	0.0226	0.0269	0.0317	0.0041	0.0449	0.0493	0.0892	0.0044	0.048	0.0945	0.0253	0.0172	0.0054	0.0031	0.0243	0.0164	0.1228	0.0323	0.1004	0.0538	0.0036
4	rs16885796	31766001	0.73	0.902267913485346	0.87	0.641494868499257	0.161696139051417	0.40714440197708	0.0123	0.0093	0.0757	0.0175	0.0624	0.0217	0.0264	0.0319	0.0053	0.0447	0.0482	0.0875	0.0058	0.0472	0.0928	0.0237	0.0174	0.0066	0.0035	0.0241	0.0158	0.1222	0.0325	0.1017	0.0533	0.0043
4	rs17603187	31766080	0.73	0.902267913485346	0.87	0.641494868499257	0.166844753391662	0.410523068691815	0.0123	0.0093	0.0757	0.0176	0.0624	0.0217	0.0264	0.032	0.0053	0.0447	0.0482	0.0875	0.0058	0.0472	0.0928	0.0235	0.0174	0.0066	0.0036	0.0241	0.0158	0.1221	0.0326	0.1018	0.0533	0.0043
4	rs7661647	31766707	0.73	0.902267913485346	0.87	0.641494868499257	0.15241331018801	0.447913069701138	0.0125	0.0091	0.0752	0.0174	0.063	0.0214	0.0262	0.0321	0.0054	0.0445	0.048	0.0876	0.006	0.047	0.0922	0.0231	0.0175	0.0067	0.0036	0.024	0.0159	0.1239	0.0327	0.1017	0.0527	0.0043
4	rs7662640	31767157	0.73	0.902267913485346	0.87	0.641494868499257	0.16083576172659	0.401185530752276	0.0125	0.0089	0.0748	0.0174	0.0634	0.0214	0.0262	0.0321	0.0054	0.0441	0.0477	0.0876	0.0061	0.0467	0.0926	0.0234	0.0174	0.0067	0.0037	0.0239	0.0159	0.1246	0.0325	0.102	0.0522	0.0043
4	rs16885800	31767794	0.73	0.902267913485346	0.87	0.641494868499257	0.188761073167065	0.3493020313066	0.0125	0.0087	0.0746	0.0174	0.0637	0.0213	0.0262	0.0321	0.0054	0.0437	0.0472	0.0875	0.0063	0.0464	0.093	0.0232	0.0173	0.0068	0.0037	0.0238	0.016	0.1258	0.0324	0.1027	0.0515	0.0043
4	rs73814180	31767985	0.73	0.902267913485346	0.87	0.641494868499257	0.237110056564892	0.339148841208011	0.0125	0.0087	0.0745	0.0174	0.0638	0.0212	0.0262	0.0321	0.0055	0.0436	0.0471	0.0874	0.0064	0.0461	0.0931	0.0231	0.0173	0.0068	0.0038	0.0238	0.0166	0.1259	0.0323	0.1027	0.0514	0.004
4	rs7669901	31768455	0.73	0.902267913485346	0.87	0.641494868499257	0.219524090682521	0.352539271943987	0.0126	0.0087	0.0748	0.0174	0.0639	0.0212	0.0262	0.0321	0.0054	0.0435	0.047	0.0871	0.0066	0.046	0.0935	0.023	0.0173	0.0069	0.004	0.0239	0.0168	0.1261	0.032	0.1028	0.051	0.0042
4	rs75440997	31768487	0.73	0.902267913485346	0.87	0.641494868499257	0.216781961524361	0.344090821582801	0.0125	0.0087	0.0748	0.0174	0.0639	0.0212	0.0262	0.0322	0.0054	0.0435	0.047	0.0871	0.0066	0.046	0.0935	0.023	0.0173	0.0069	0.004	0.0239	0.0168	0.1261	0.032	0.1028	0.051	0.0042
4	rs116541612	31768649	0.73	0.902267913485346	0.87	0.641494868499257	0.210512273663319	0.33042815514877	0.0125	0.0087	0.0748	0.0174	0.0638	0.0212	0.0262	0.0322	0.0053	0.0435	0.047	0.0871	0.0066	0.046	0.0935	0.023	0.0173	0.0069	0.004	0.0239	0.0168	0.1261	0.032	0.1029	0.051	0.0042
4	rs10016814	31774053	0.73	0.902267913485346	0.87	0.641494868499257	0.196504128630662	0.314513973969726	0.0125	0.0087	0.0749	0.0173	0.0637	0.0213	0.0263	0.0322	0.0053	0.0435	0.0468	0.0871	0.0065	0.046	0.0937	0.023	0.0172	0.0069	0.0039	0.0238	0.0169	0.1264	0.0318	0.1029	0.0508	0.0041
4	rs114021975	31778582	0.73	0.902267913485346	0.87	0.641494868499257	0.186207107935706	0.310661985459398	0.0125	0.0086	0.0749	0.0174	0.0636	0.0213	0.0264	0.0322	0.0052	0.0435	0.0468	0.0871	0.0065	0.046	0.0939	0.023	0.0172	0.0069	0.0039	0.0237	0.0169	0.1262	0.0317	0.103	0.0507	0.0042
4	rs115916744	31779863	0.73	0.902267913485346	0.87	0.641494868499257	0.183005678182872	0.312104827994577	0.0125	0.0086	0.0749	0.0174	0.0636	0.0213	0.0264	0.0323	0.0051	0.0435	0.0468	0.0872	0.0065	0.046	0.094	0.0229	0.0172	0.0069	0.0039	0.0237	0.017	0.1262	0.0316	0.103	0.0507	0.0041
4	rs66969710	31780787	0.73	0.902267913485346	0.88	0.583941145430028	0.173485183673127	0.309221134621702	0.0125	0.0086	0.0749	0.0174	0.0635	0.0213	0.0264	0.0323	0.005	0.0435	0.0468	0.0873	0.0065	0.046	0.0942	0.0229	0.0172	0.0069	0.0039	0.0236	0.017	0.1263	0.0314	0.1031	0.0506	0.0041
4	rs2310395	31785073	0.73	0.902267913485346	0.88	0.583941145430028	0.0498654486147287	0.164385434173065	0.0102	0.0078	0.0785	0.0185	0.06	0.0219	0.0261	0.0322	0.0031	0.0405	0.0454	0.0926	0.0052	0.0455	0.1022	0.0205	0.0185	0.0047	0.0026	0.0226	0.0177	0.1295	0.0299	0.1052	0.0493	0.0026
4	rs6856857	31790406	0.73	0.902267913485346	0.88	0.583941145430028	0.0259240823019847	0.138682962107109	0.0102	0.0078	0.0785	0.0187	0.0599	0.0219	0.0261	0.0321	0.0031	0.0404	0.0454	0.0928	0.0052	0.0456	0.1026	0.0205	0.0186	0.0047	0.0026	0.0225	0.0177	0.1296	0.03	0.1053	0.0492	0.0025
4	rs7441754	31802196	0.73	0.902267913485346	0.88	0.583941145430028	0.0202109264830421	0.0846763759828098	0.0102	0.0078	0.0786	0.0188	0.0599	0.0219	0.0261	0.0323	0.003	0.0404	0.0454	0.0927	0.0051	0.0456	0.1028	0.0205	0.0186	0.0046	0.0025	0.0225	0.0177	0.1297	0.03	0.1053	0.0491	0.0025
4	rs7439059	31805281	0.73	0.902267913485346	0.88	0.583941145430028	0.0200461464579912	0.0769185302473213	0.0102	0.0078	0.0786	0.0188	0.0599	0.0219	0.0261	0.0323	0.003	0.0404	0.0454	0.0927	0.0051	0.0456	0.1028	0.0205	0.0186	0.0046	0.0025	0.0225	0.0177	0.1297	0.03	0.1053	0.0491	0.0025
4	rs115155803	31809721	0.73	0.902267913485346	0.88	0.583941145430028	0.0172596736347992	0.0495577887879755	0.0101	0.0077	0.0786	0.0187	0.0595	0.0219	0.0261	0.0323	0.0029	0.0403	0.0453	0.0931	0.0049	0.0458	0.1028	0.0204	0.0186	0.0045	0.0024	0.0223	0.0177	0.1304	0.0298	0.1064	0.049	0.0024
4	rs7658061	31849223	0.73	0.902267913485346	0.88	0.583941145430028	0.0156005772748197	0.0306216004320394	0.01	0.0078	0.0783	0.0187	0.0595	0.0219	0.026	0.0324	0.0027	0.0403	0.0452	0.0932	0.0047	0.0459	0.103	0.0203	0.0185	0.0043	0.0024	0.0222	0.0177	0.1306	0.0296	0.1073	0.0491	0.0023
4	rs34202130	31852153	0.73	0.902267913485346	0.88	0.583941145430028	0.0151731035972716	0.0312597484489833	0.01	0.0078	0.0783	0.0187	0.0595	0.0219	0.026	0.0324	0.0027	0.0403	0.0452	0.093	0.0047	0.0459	0.103	0.0203	0.0186	0.0043	0.0024	0.0222	0.0177	0.1306	0.0296	0.1074	0.0491	0.0022
4	rs7666661	31853398	0.73	0.902267913485346	0.88	0.583941145430028	0.0153075225197463	0.0310627448679823	0.01	0.0078	0.0783	0.0188	0.0596	0.022	0.026	0.0324	0.0027	0.0402	0.0452	0.0929	0.0047	0.0459	0.103	0.0203	0.0187	0.0043	0.0024	0.0222	0.0176	0.1306	0.0296	0.1073	0.0491	0.0022
4	rs73225170	31856336	0.73	0.902267913485346	0.88	0.583941145430028	0.0149835898375724	0.0307683230870573	0.01	0.0078	0.0783	0.0188	0.0596	0.022	0.026	0.0324	0.0027	0.0402	0.0452	0.0927	0.0047	0.0459	0.103	0.0204	0.0187	0.0043	0.0024	0.0222	0.0176	0.1306	0.0296	0.1074	0.0491	0.0022
4	rs114711943	31856676	0.73	0.902267913485346	0.88	0.583941145430028	0.0149766045817652	0.0305727652821174	0.01	0.0078	0.0783	0.0188	0.0596	0.022	0.026	0.0324	0.0027	0.0402	0.0452	0.0927	0.0047	0.0459	0.103	0.0204	0.0187	0.0043	0.0024	0.0222	0.0176	0.1306	0.0296	0.1074	0.0491	0.0022
4	rs73225171	31857439	0.73	0.902267913485346	0.88	0.583941145430028	0.0149766045817652	0.0304264771857121	0.01	0.0078	0.0783	0.0188	0.0596	0.022	0.026	0.0324	0.0027	0.0402	0.0452	0.0927	0.0047	0.0459	0.103	0.0204	0.0187	0.0043	0.0024	0.0222	0.0176	0.1306	0.0296	0.1074	0.0491	0.0022
4	rs28524621	31860194	0.73	0.902267913485346	0.88	0.583941145430028	0.014837404474403	0.0308173030052022	0.01	0.0078	0.0784	0.0188	0.0596	0.022	0.026	0.0324	0.0027	0.0402	0.0453	0.0927	0.0047	0.0459	0.103	0.0204	0.0188	0.0043	0.0024	0.0222	0.0176	0.1306	0.0296	0.1074	0.0491	0.0022
4	rs77008918	31863485	0.73	0.902267913485346	0.88	0.583941145430028	0.0147405354389869	0.0319538013725012	0.01	0.0078	0.0782	0.0188	0.0595	0.022	0.026	0.0324	0.0027	0.0402	0.0452	0.0928	0.0047	0.0459	0.103	0.0203	0.0187	0.0042	0.0024	0.0222	0.0176	0.1307	0.0296	0.1075	0.0492	0.0022
4	rs114950516	31871550	0.73	0.902267913485346	0.88	0.583941145430028	0.0157885478867794	0.0312597484489833	0.0099	0.0078	0.0779	0.0187	0.0594	0.022	0.0259	0.0323	0.0026	0.0403	0.0452	0.0931	0.0046	0.0458	0.103	0.0203	0.0187	0.004	0.0022	0.0224	0.0175	0.131	0.0295	0.1078	0.0497	0.0022
4	rs13144359	31872574	0.73	0.902267913485346	0.88	0.583941145430028	0.0160075048934514	0.0298928809364368	0.0099	0.0078	0.0779	0.0187	0.0594	0.022	0.0259	0.0323	0.0026	0.0403	0.0452	0.0932	0.0046	0.0458	0.103	0.0202	0.0187	0.0039	0.0022	0.0224	0.0175	0.131	0.0295	0.1078	0.0497	0.0022
4	rs11938776	31874055	0.73	0.902267913485346	0.88	0.583941145430028	0.0160809849548444	0.0306216004320394	0.0099	0.0078	0.0779	0.0187	0.0594	0.022	0.0259	0.0323	0.0026	0.0403	0.0452	0.0932	0.0046	0.0458	0.1028	0.0202	0.0187	0.0039	0.0022	0.0224	0.0175	0.1312	0.0295	0.1078	0.0498	0.0022
4	rs55826548	31905972	0.73	0.902267913485346	0.89	0.529866637543626	0.0124799945903718	0.022636058365174	0.0099	0.0078	0.0778	0.0188	0.0587	0.022	0.0255	0.0323	0.0024	0.0398	0.0451	0.0933	0.0045	0.046	0.1035	0.0197	0.0185	0.0038	0.0022	0.0223	0.0174	0.1327	0.0293	0.1086	0.05	0.0021
4	rs115562791	31907195	0.73	0.902267913485346	0.89	0.529866637543626	0.0131010804374419	0.0225514194646448	0.0099	0.0078	0.0778	0.0188	0.0586	0.022	0.0256	0.0324	0.0024	0.0398	0.0451	0.0933	0.0045	0.046	0.1036	0.0197	0.0185	0.0037	0.0021	0.0223	0.0175	0.1327	0.0293	0.1086	0.05	0.0021
4	rs10014657	31909622	0.73	0.902267913485346	0.9	0.479198205640863	0.0131707799238296	0.022466932682521	0.0099	0.0078	0.0779	0.0188	0.0586	0.022	0.0256	0.0324	0.0024	0.0398	0.0451	0.0933	0.0045	0.046	0.1036	0.0197	0.0185	0.0037	0.0021	0.0223	0.0175	0.1328	0.0293	0.1086	0.05	0.0021
4	rs17799113	31911044	0.73	0.902267913485346	0.91	0.431857736337621	0.0133494430568568	0.0222143858361528	0.0099	0.0078	0.0779	0.0188	0.0586	0.022	0.0255	0.0324	0.0024	0.0398	0.0451	0.0933	0.0045	0.046	0.1036	0.0197	0.0185	0.0037	0.0021	0.0223	0.0175	0.1328	0.0292	0.1087	0.05	0.0021
4	rs114600499	31912950	0.73	0.902267913485346	0.91	0.431857736337621	0.013764583620269	0.0223404879041468	0.0099	0.0078	0.0779	0.0188	0.0586	0.022	0.0256	0.0324	0.0024	0.0398	0.0451	0.0933	0.0045	0.046	0.1036	0.0197	0.0185	0.0037	0.0021	0.0223	0.0175	0.1326	0.0292	0.1087	0.0501	0.002
4	rs78996108	31919391	0.73	0.902267913485346	0.91	0.431857736337621	0.0138962608991306	0.0223825980978101	0.0099	0.0078	0.0779	0.0188	0.0586	0.022	0.0256	0.0324	0.0024	0.0398	0.0451	0.0933	0.0045	0.046	0.1036	0.0197	0.0185	0.0037	0.0021	0.0223	0.0175	0.1326	0.0292	0.1087	0.0501	0.002
4	rs114333026	31939955	0.73	0.902267913485346	0.91	0.431857736337621	0.0179758089653641	0.0210131208452679	0.0099	0.0078	0.0781	0.0188	0.0582	0.0221	0.0255	0.0324	0.0024	0.0397	0.0451	0.0942	0.0043	0.0458	0.1037	0.0194	0.0183	0.0037	0.0021	0.0222	0.0174	0.1325	0.0291	0.1094	0.0502	0.0019
4	rs1357463	31955047	0.73	0.902267913485346	0.91	0.431857736337621	0.018928161727025	0.0206874091915595	0.0099	0.0078	0.0781	0.0188	0.0582	0.0222	0.0255	0.0324	0.0023	0.0397	0.0451	0.094	0.0043	0.0458	0.1037	0.0193	0.0183	0.0037	0.0021	0.0222	0.0174	0.1325	0.0291	0.1094	0.0502	0.0019
4	rs77319793	31968300	0.74	0.82166312078733	0.9	0.479198205640863	0.0147750776403632	0.0205254762791252	0.0099	0.0078	0.0787	0.0189	0.058	0.0223	0.0253	0.0324	0.0023	0.0396	0.045	0.094	0.0042	0.0458	0.1039	0.0193	0.0182	0.0037	0.0021	0.0221	0.0174	0.1326	0.029	0.1098	0.0502	0.0018
4	rs115124416	31970784	0.74	0.82166312078733	0.9	0.479198205640863	0.0145824105675067	0.0207686064913801	0.0099	0.0078	0.0787	0.0189	0.0579	0.0223	0.0253	0.0324	0.0023	0.0396	0.045	0.094	0.0042	0.0458	0.1039	0.0193	0.0182	0.0037	0.0021	0.022	0.0174	0.1326	0.029	0.1099	0.0502	0.0018
4	rs10011498	31983792	0.74	0.82166312078733	0.9	0.479198205640863	0.0138632542437091	0.0206874091915595	0.0098	0.0078	0.0788	0.0189	0.0579	0.0223	0.0253	0.0324	0.0023	0.0395	0.0449	0.0941	0.0041	0.0458	0.104	0.0193	0.0183	0.0038	0.0021	0.022	0.0173	0.1326	0.029	0.11	0.0502	0.0018
4	rs7676427	31988458	0.73	0.902267913485346	0.9	0.479198205640863	0.00482638215391463	0.0174916657731638	0.0097	0.0077	0.0779	0.0187	0.0579	0.0224	0.0241	0.0324	0.0022	0.0399	0.0449	0.0959	0.0039	0.0458	0.1042	0.0193	0.0182	0.0036	0.0021	0.022	0.0173	0.1333	0.029	0.1102	0.0502	0.0017
4	rs73227236	31988913	0.73	0.902267913485346	0.9	0.479198205640863	0.00479405095688783	0.0174543109489232	0.0097	0.0077	0.0779	0.0187	0.0579	0.0224	0.0241	0.0324	0.0022	0.0399	0.0449	0.0959	0.0039	0.0458	0.1042	0.0193	0.0182	0.0036	0.0021	0.022	0.0173	0.1333	0.029	0.1102	0.0502	0.0017
4	rs76817588	31992837	0.73	0.902267913485346	0.9	0.479198205640863	0.00473279848165327	0.0179429805605506	0.0096	0.0077	0.078	0.0187	0.0578	0.0224	0.0241	0.0324	0.0022	0.0398	0.0448	0.096	0.0039	0.0457	0.1043	0.0193	0.0182	0.0037	0.0021	0.022	0.0173	0.1334	0.0289	0.1103	0.0502	0.0017
4	rs73112816	31994060	0.73	0.902267913485346	0.9	0.479198205640863	0.00473279848165327	0.0162436632140094	0.0096	0.0077	0.078	0.0187	0.0578	0.0224	0.0241	0.0324	0.0022	0.0398	0.0448	0.096	0.0039	0.0457	0.1043	0.0193	0.0182	0.0037	0.0021	0.022	0.0173	0.1334	0.0289	0.1103	0.0502	0.0017
4	rs6855853	31994249	0.73	0.902267913485346	0.9	0.479198205640863	0.00475606009554963	0.0160639782731499	0.0096	0.0077	0.078	0.0187	0.0578	0.0224	0.0241	0.0324	0.0022	0.0397	0.0448	0.096	0.0039	0.0457	0.1043	0.0193	0.0181	0.0037	0.0021	0.022	0.0173	0.1334	0.0289	0.1103	0.0502	0.0017
4	rs28800299	31994983	0.73	0.902267913485346	0.9	0.479198205640863	0.00476772440663303	0.0156014283986724	0.0096	0.0077	0.078	0.0187	0.0578	0.0224	0.0241	0.0324	0.0022	0.0397	0.0448	0.096	0.0039	0.0457	0.1043	0.0193	0.0181	0.0037	0.0021	0.022	0.0173	0.1334	0.0289	0.1103	0.0502	0.0017
4	rs12644612	32010621	0.74	0.82166312078733	0.9	0.479198205640863	0.00469518840319463	0.00975333429757288	0.0094	0.0077	0.0787	0.0189	0.0564	0.0223	0.0239	0.0325	0.0019	0.0389	0.0443	0.0965	0.0035	0.0456	0.1061	0.0191	0.0179	0.0037	0.002	0.022	0.0169	0.1353	0.0288	0.1109	0.0496	0.0015
4	rs74348313	32037795	0.74	0.82166312078733	0.9	0.479198205640863	0.00432100018152365	0.00797861070731316	0.0093	0.0077	0.079	0.019	0.0559	0.0222	0.0236	0.0325	0.0019	0.0386	0.0442	0.0967	0.0034	0.0455	0.1068	0.019	0.0178	0.0037	0.002	0.0221	0.0167	0.136	0.0288	0.1111	0.0495	0.0015
4	rs10000150	32039123	0.74	0.82166312078733	0.9	0.479198205640863	0.00436712938749489	0.00835992632533204	0.0093	0.0077	0.0791	0.019	0.0559	0.0222	0.0236	0.0325	0.0018	0.0386	0.0442	0.0967	0.0034	0.0455	0.1069	0.019	0.0178	0.0037	0.002	0.0221	0.0167	0.1361	0.0288	0.1112	0.0495	0.0015
4	rs80235006	32040497	0.74	0.82166312078733	0.9	0.479198205640863	0.00441364442357197	0.00856707623870616	0.0093	0.0076	0.079	0.019	0.0559	0.0222	0.0236	0.0325	0.0018	0.0385	0.0442	0.0967	0.0034	0.0455	0.1069	0.019	0.0178	0.0037	0.002	0.0221	0.0167	0.1361	0.0287	0.1112	0.0495	0.0015
4	rs9998088	32068191	0.74	0.82166312078733	0.9	0.479198205640863	0.00478526283429496	0.00975333429757288	0.0092	0.0076	0.0789	0.0191	0.0559	0.0223	0.0236	0.0324	0.0018	0.0385	0.0442	0.0968	0.0033	0.0455	0.1071	0.0191	0.0178	0.0035	0.0019	0.0221	0.0167	0.1362	0.0287	0.1113	0.0494	0.0014
4	rs28440001	32068902	0.74	0.82166312078733	0.91	0.431857736337621	0.00478233626289414	0.00966993397630557	0.0092	0.0076	0.0789	0.0191	0.0559	0.0223	0.0236	0.0324	0.0018	0.0385	0.0442	0.0968	0.0033	0.0455	0.1071	0.0191	0.0178	0.0035	0.0019	0.0221	0.0167	0.1362	0.0287	0.1113	0.0494	0.0014
4	rs78175729	32081994	0.74	0.82166312078733	0.91	0.431857736337621	0.00476772440663303	0.00989315261881819	0.0092	0.0076	0.079	0.0191	0.0558	0.0223	0.0236	0.0324	0.0018	0.0384	0.0442	0.0967	0.0033	0.0455	0.1073	0.0192	0.0178	0.0035	0.0019	0.0221	0.0166	0.1363	0.0287	0.1113	0.0494	0.0014
4	rs80042470	32083479	0.74	0.82166312078733	0.91	0.431857736337621	0.00478819080679442	0.0106075576292017	0.0092	0.0076	0.079	0.0191	0.0558	0.0223	0.0236	0.0324	0.0018	0.0384	0.0442	0.0967	0.0033	0.0455	0.1073	0.0192	0.0178	0.0035	0.0019	0.0221	0.0166	0.1363	0.0287	0.1113	0.0494	0.0014
4	rs79512527	32088954	0.74	0.82166312078733	0.91	0.431857736337621	0.00459792943581885	0.00958690181164856	0.0092	0.0076	0.0791	0.0192	0.0558	0.0223	0.0236	0.0324	0.0018	0.0384	0.0441	0.0967	0.0033	0.0455	0.1073	0.0192	0.0178	0.0035	0.0019	0.0221	0.0166	0.1362	0.0287	0.1113	0.0494	0.0014
4	rs34670253	32092690	0.73	0.902267913485346	0.91	0.431857736337621	0.00424319346883414	0.00955930625727686	0.0092	0.0076	0.0792	0.0193	0.0554	0.0224	0.0237	0.0323	0.0019	0.0383	0.0436	0.0966	0.0034	0.0454	0.1072	0.0195	0.0179	0.0035	0.0019	0.0221	0.0166	0.1362	0.0287	0.1114	0.0495	0.0014
4	rs57699847	32098462	0.73	0.902267913485346	0.91	0.431857736337621	0.00417174690062633	0.0101189868557896	0.0092	0.0076	0.0795	0.0193	0.0553	0.0224	0.0237	0.0323	0.0019	0.0382	0.0435	0.0966	0.0034	0.0453	0.1072	0.0196	0.0179	0.0036	0.002	0.0221	0.0166	0.1362	0.0286	0.1115	0.0495	0.0014
4	rs6855776	32110105	0.73	0.902267913485346	0.91	0.431857736337621	0.00412724984225244	0.00923135296761053	0.0092	0.0076	0.0796	0.0193	0.0552	0.0222	0.0238	0.0322	0.0018	0.0383	0.0435	0.0965	0.0035	0.0453	0.1072	0.0196	0.0179	0.0036	0.0019	0.0221	0.0167	0.1362	0.0286	0.1116	0.0495	0.0014
4	rs73227254	32112265	0.73	0.902267913485346	0.91	0.431857736337621	0.00408571228280791	0.00885619889445047	0.0092	0.0076	0.0796	0.0193	0.0552	0.0222	0.0238	0.0322	0.0018	0.0383	0.0434	0.0965	0.0035	0.0453	0.1073	0.0195	0.0179	0.0036	0.0019	0.0222	0.0167	0.1362	0.0286	0.1116	0.0495	0.0014
4	rs11936615	32115320	0.73	0.902267913485346	0.91	0.431857736337621	0.00410384427489676	0.00854103871621972	0.0092	0.0076	0.0797	0.0193	0.0551	0.0221	0.0238	0.0322	0.0018	0.0383	0.0434	0.0965	0.0035	0.0453	0.1073	0.0195	0.0178	0.0036	0.0019	0.0222	0.0167	0.1362	0.0286	0.1117	0.0495	0.0014
4	rs115955597	32137776	0.73	0.902267913485346	0.91	0.431857736337621	0.00322422351249221	0.00772954231891256	0.0092	0.0076	0.0797	0.0193	0.0549	0.0222	0.0235	0.0321	0.0018	0.0383	0.0435	0.0966	0.0036	0.0452	0.1073	0.0195	0.0178	0.0036	0.0019	0.0222	0.0168	0.1361	0.0286	0.1118	0.0496	0.0014
4	rs57920125	32140570	0.73	0.902267913485346	0.91	0.431857736337621	0.00317732431238674	0.00770486185456981	0.0092	0.0076	0.0797	0.0193	0.0548	0.0222	0.0235	0.0321	0.0018	0.0383	0.0435	0.0966	0.0036	0.0452	0.1073	0.0195	0.0178	0.0036	0.002	0.0222	0.0168	0.1361	0.0286	0.1118	0.0496	0.0014
4	rs6839169	32141756	0.73	0.902267913485346	0.91	0.431857736337621	0.00317944426644153	0.00777902674411137	0.0092	0.0076	0.0797	0.0193	0.0548	0.0222	0.0235	0.0321	0.0018	0.0383	0.0435	0.0966	0.0036	0.0452	0.1073	0.0195	0.0178	0.0036	0.002	0.0222	0.0168	0.1361	0.0286	0.1118	0.0497	0.0014
4	rs2054994	32148494	0.73	0.902267913485346	0.91	0.431857736337621	0.00512818749829191	0.00645575509089252	0.0092	0.0076	0.0796	0.0193	0.0548	0.0219	0.0235	0.0322	0.0018	0.0383	0.0437	0.0967	0.0039	0.0453	0.1074	0.0187	0.0178	0.0035	0.002	0.0223	0.0169	0.1361	0.0286	0.1119	0.0496	0.0015
4	rs76237198	32158268	0.74	0.82166312078733	0.91	0.431857736337621	0.00565480626685989	0.00765562443403855	0.0092	0.0077	0.0797	0.0194	0.0546	0.0219	0.0235	0.0321	0.0019	0.0382	0.0435	0.0967	0.004	0.0452	0.1074	0.0189	0.0178	0.0035	0.002	0.0221	0.0168	0.1362	0.0286	0.1119	0.0496	0.0015
4	rs13108376	32178759	0.73	0.902267913485346	0.91	0.431857736337621	0.00605549907695029	0.00896256560541821	0.0095	0.008	0.0804	0.0204	0.0536	0.0218	0.0233	0.0315	0.0025	0.0373	0.0435	0.0967	0.0045	0.0441	0.1077	0.0203	0.0178	0.0036	0.0023	0.0207	0.0164	0.1365	0.0285	0.1122	0.0493	0.0018
4	rs73122336	32179310	0.73	0.902267913485346	0.91	0.431857736337621	0.00656722526199999	0.00901599507375519	0.0095	0.008	0.0804	0.0204	0.0536	0.0218	0.0234	0.0315	0.0026	0.0373	0.0435	0.0967	0.0046	0.0441	0.1077	0.0203	0.0178	0.0036	0.0023	0.0207	0.0164	0.1364	0.0285	0.1122	0.0493	0.0018
4	rs1602464	32181183	0.73	0.902267913485346	0.91	0.431857736337621	0.00711967348749345	0.00856707623870616	0.0095	0.008	0.0804	0.0204	0.0536	0.0218	0.0235	0.0315	0.0026	0.0372	0.0435	0.0967	0.0046	0.0441	0.1077	0.0203	0.0178	0.0036	0.0023	0.0207	0.0164	0.1363	0.0285	0.1122	0.0492	0.0018
4	rs1119659	32186195	0.73	0.902267913485346	0.91	0.431857736337621	0.00938024398219803	0.0133568750284817	0.0095	0.008	0.0804	0.0204	0.0531	0.022	0.0237	0.0314	0.0026	0.0364	0.0434	0.0971	0.0046	0.0442	0.1075	0.0204	0.0178	0.0036	0.0024	0.0213	0.0163	0.1361	0.0285	0.1123	0.0493	0.0018
4	rs76981385	32197063	0.73	0.902267913485346	0.91	0.431857736337621	0.0142093823363096	0.0220467833097127	0.0096	0.008	0.0802	0.0204	0.0527	0.0222	0.0239	0.0312	0.0026	0.0355	0.0436	0.0971	0.0046	0.0442	0.1074	0.0205	0.0178	0.0037	0.0024	0.0218	0.0162	0.1359	0.0285	0.1126	0.0493	0.0018
4	rs10866393	32200163	0.73	0.902267913485346	0.91	0.431857736337621	0.0139293258768497	0.0202435765215351	0.0096	0.008	0.0802	0.0204	0.0527	0.0222	0.0239	0.0312	0.0026	0.0355	0.0436	0.0972	0.0047	0.0442	0.1074	0.0205	0.0178	0.0037	0.0024	0.0218	0.0162	0.1359	0.0285	0.1126	0.0493	0.0018
4	rs78145984	32211923	0.73	0.902267913485346	0.91	0.431857736337621	0.0150535749265155	0.0211358964270646	0.0098	0.008	0.0799	0.0205	0.0528	0.0222	0.024	0.031	0.0026	0.0355	0.0436	0.0971	0.0047	0.0443	0.1074	0.0206	0.0179	0.0037	0.0024	0.0217	0.0161	0.1359	0.0285	0.1127	0.0493	0.0019
4	rs73128224	32214193	0.73	0.902267913485346	0.92	0.387761932740255	0.0151027080304977	0.0223404879041468	0.0098	0.008	0.0799	0.0205	0.0528	0.0222	0.0241	0.031	0.0026	0.0355	0.0436	0.0971	0.0047	0.0443	0.1074	0.0206	0.0179	0.0037	0.0024	0.0216	0.0161	0.1359	0.0285	0.1127	0.0493	0.0019
4	rs6844926	32223979	0.73	0.902267913485346	0.92	0.387761932740255	0.016355020934342	0.0474529424759865	0.0099	0.0081	0.0796	0.0205	0.0526	0.0224	0.0243	0.0309	0.0027	0.0354	0.0431	0.0967	0.0048	0.045	0.1078	0.0208	0.0178	0.0038	0.0026	0.0213	0.0163	0.1352	0.0286	0.1124	0.049	0.002
4	rs10030613	32234225	0.73	0.902267913485346	0.92	0.387761932740255	0.0184923085813378	0.048350110809401	0.0101	0.0081	0.0796	0.0205	0.0526	0.0223	0.0243	0.0308	0.0027	0.0354	0.0431	0.0966	0.0048	0.0451	0.108	0.0208	0.0177	0.0038	0.0026	0.0212	0.0161	0.1352	0.0286	0.1124	0.0491	0.0021
4	rs192809204	32235823	0.73	0.902267913485346	0.92	0.387761932740255	0.0185821605536187	0.0473933940621845	0.0101	0.0081	0.0796	0.0205	0.0526	0.0223	0.0243	0.0308	0.0027	0.0354	0.0431	0.0966	0.0048	0.0451	0.1081	0.0208	0.0177	0.0038	0.0026	0.0212	0.0161	0.1352	0.0286	0.1124	0.0491	0.0021
4	rs17080612	32242446	0.73	0.902267913485346	0.92	0.387761932740255	0.0195152226996216	0.0521982510585336	0.0102	0.008	0.0795	0.0205	0.0525	0.0223	0.0243	0.0308	0.0027	0.0354	0.043	0.0966	0.0048	0.0452	0.1081	0.0208	0.0177	0.0038	0.0026	0.0212	0.0161	0.1351	0.0287	0.1125	0.049	0.0021
4	rs77149793	32244840	0.73	0.902267913485346	0.92	0.387761932740255	0.0200288580785969	0.0499226334494273	0.0102	0.008	0.0796	0.0205	0.0525	0.0223	0.0243	0.0308	0.0027	0.0354	0.043	0.0966	0.0048	0.0452	0.1081	0.0208	0.0177	0.0038	0.0026	0.0212	0.0161	0.1351	0.0287	0.1125	0.049	0.0021
4	rs2045102	32251005	0.73	0.902267913485346	0.92	0.387761932740255	0.0217475861505387	0.0714432632550444	0.0102	0.008	0.0796	0.0205	0.0525	0.0223	0.0243	0.0307	0.0028	0.0354	0.043	0.0966	0.0048	0.0452	0.1081	0.0208	0.0177	0.0038	0.0026	0.0213	0.016	0.1351	0.0287	0.1124	0.049	0.0021
4	rs74508559	32252484	0.73	0.902267913485346	0.92	0.387761932740255	0.0219408126707378	0.0709473706679503	0.0103	0.008	0.0797	0.0205	0.0525	0.0223	0.0243	0.0307	0.0028	0.0354	0.043	0.0966	0.0048	0.0452	0.1082	0.0208	0.0176	0.0038	0.0026	0.0213	0.016	0.1351	0.0287	0.1124	0.049	0.0021
4	rs114769644	32252785	0.73	0.902267913485346	0.93	0.346822133743557	0.0232414959255572	0.0727964518298534	0.0103	0.008	0.0797	0.0206	0.0525	0.0222	0.0243	0.0307	0.0028	0.0354	0.043	0.0966	0.0048	0.0452	0.1082	0.0208	0.0176	0.0039	0.0026	0.0212	0.016	0.1351	0.0287	0.1123	0.049	0.0021
4	rs28433451	32254954	0.73	0.902267913485346	0.93	0.346822133743557	0.0250606686870757	0.0819568163429922	0.0104	0.008	0.0799	0.0206	0.0526	0.0221	0.0243	0.0307	0.0027	0.0353	0.043	0.0965	0.0047	0.0451	0.1083	0.0208	0.0176	0.0039	0.0027	0.0213	0.016	0.1353	0.0287	0.1122	0.0489	0.0021
4	rs10517240	32257130	0.73	0.902267913485346	0.93	0.346822133743557	0.0342360109744614	0.14648136960889	0.0104	0.008	0.0799	0.0206	0.0526	0.022	0.0243	0.0307	0.0027	0.0353	0.043	0.0964	0.0047	0.0451	0.1083	0.0207	0.0176	0.0039	0.0026	0.0213	0.016	0.1354	0.0287	0.1121	0.0489	0.0021
4	rs1670754	32264997	0.75	0.745768311887514	0.94	0.308944172156586	0.157489046929518	0.310782146355077	0.0112	0.008	0.0831	0.0193	0.0513	0.0208	0.0234	0.0292	0.0027	0.038	0.0429	0.096	0.0054	0.0465	0.1126	0.0199	0.0166	0.0046	0.0032	0.0203	0.0129	0.1396	0.0267	0.1067	0.0483	0.0034
4	rs10517242	32265614	0.75	0.745768311887514	0.94	0.308944172156586	0.157726726240247	0.343100773282828	0.0111	0.008	0.0831	0.0193	0.0513	0.0207	0.0234	0.0293	0.0027	0.038	0.0429	0.096	0.0054	0.0464	0.1126	0.0199	0.0166	0.0046	0.0032	0.0203	0.013	0.1396	0.0267	0.1067	0.0484	0.0034
4	rs35406560	32268867	0.75	0.745768311887514	0.94	0.308944172156586	0.120628511472579	0.237986995956401	0.0111	0.008	0.0828	0.0193	0.0513	0.0207	0.0233	0.0293	0.0027	0.038	0.0432	0.096	0.0054	0.0464	0.1126	0.0199	0.0166	0.0046	0.0032	0.0203	0.0131	0.1398	0.0266	0.1066	0.0484	0.0035
4	rs13110912	32270058	0.75	0.745768311887514	0.95	0.274028283204826	0.0899951227402665	0.220606109694163	0.0111	0.008	0.0827	0.0193	0.0513	0.0207	0.0233	0.0293	0.0027	0.0379	0.0433	0.096	0.0054	0.0464	0.1126	0.0201	0.0166	0.0046	0.0032	0.0203	0.0132	0.1399	0.0265	0.1066	0.0485	0.0035
4	rs4142788	32271105	0.75	0.745768311887514	0.97	0.212655582583661	0.0815812958912538	0.265006842170924	0.0112	0.008	0.0826	0.0192	0.0513	0.0207	0.0233	0.0293	0.0027	0.0379	0.0435	0.0961	0.0054	0.0463	0.1125	0.0201	0.0166	0.0046	0.0032	0.0203	0.0132	0.14	0.0265	0.1062	0.0485	0.0035
4	rs78815354	32272919	0.75	0.745768311887514	0.97	0.212655582583661	0.0480535695719482	0.190149301540982	0.0112	0.008	0.0826	0.0189	0.0512	0.0206	0.0231	0.0293	0.0028	0.0378	0.0434	0.0961	0.0055	0.046	0.1126	0.0201	0.0168	0.0047	0.0033	0.0202	0.0132	0.1407	0.0265	0.1062	0.0486	0.0035
4	rs1472088	32273315	0.75	0.745768311887514	1.02	0.103026239636585	0.0459294799207436	0.178259627940025	0.0112	0.008	0.0826	0.0189	0.0512	0.0206	0.0231	0.0293	0.0028	0.0378	0.0434	0.0961	0.0055	0.046	0.1126	0.0201	0.0168	0.0047	0.0033	0.0202	0.0132	0.1407	0.0265	0.1062	0.0486	0.0036
4	rs77189414	32274426	0.75	0.745768311887514	1.01	0.120454976543865	0.0492131471306495	0.181384203457618	0.0112	0.008	0.0826	0.0189	0.0512	0.0206	0.0231	0.0293	0.0028	0.0378	0.0434	0.0961	0.0055	0.046	0.1126	0.0201	0.0168	0.0047	0.0033	0.0202	0.0132	0.1408	0.0265	0.1061	0.0486	0.0036
4	rs114995071	32274848	0.75	0.745768311887514	1.01	0.120454976543865	0.051087522747496	0.203137143679258	0.0112	0.008	0.0827	0.0188	0.0513	0.0206	0.0231	0.0293	0.0028	0.0378	0.0433	0.0962	0.0055	0.0458	0.1126	0.0201	0.0168	0.0047	0.0033	0.0202	0.0132	0.1408	0.0265	0.1061	0.0486	0.0036
4	rs1352771	32279100	0.76	0.674502615793853	1.01	0.120454976543865	0.047196117782508	0.181485307142046	0.0112	0.008	0.0827	0.0188	0.0512	0.0206	0.0231	0.0293	0.0028	0.0378	0.0433	0.0962	0.0055	0.0456	0.1127	0.0202	0.0168	0.0047	0.0034	0.0203	0.0132	0.1411	0.0265	0.1061	0.0487	0.0035
4	rs75536542	32281715	0.76	0.674502615793853	1.01	0.120454976543865	0.0518236289451127	0.217267691610937	0.0112	0.008	0.0827	0.0188	0.0512	0.0206	0.0231	0.0293	0.0028	0.0378	0.0433	0.0963	0.0055	0.0454	0.1128	0.0201	0.0168	0.0047	0.0034	0.0203	0.0132	0.1411	0.0265	0.1061	0.0487	0.0036
4	rs74570546	32298123	0.76	0.674502615793853	1.01	0.120454976543865	0.0507055538505582	0.242537332880538	0.0113	0.0079	0.0827	0.0186	0.0513	0.0207	0.0231	0.0292	0.0028	0.0378	0.0432	0.0965	0.0054	0.0453	0.1129	0.0201	0.0167	0.0049	0.0034	0.0202	0.0132	0.1411	0.0264	0.1063	0.0486	0.0036
4	rs116167844	32301447	0.75	0.745768311887514	1.01	0.120454976543865	0.0482615562747403	0.267069877555314	0.0113	0.0079	0.0828	0.0185	0.0514	0.0207	0.0231	0.0292	0.0028	0.0378	0.0432	0.0966	0.0054	0.0452	0.1129	0.0201	0.0167	0.0049	0.0034	0.0202	0.0132	0.1411	0.0264	0.1064	0.0485	0.0036
4	rs1491207	32311166	0.75	0.745768311887514	1.02	0.103026239636585	0.0465833361539531	0.193860061239664	0.0113	0.0079	0.0828	0.0183	0.0515	0.0207	0.0231	0.0291	0.0029	0.0378	0.0431	0.0967	0.0054	0.0452	0.113	0.02	0.0166	0.005	0.0035	0.0201	0.0132	0.1411	0.0263	0.1065	0.0484	0.0036
4	rs1491204	32313964	0.75	0.745768311887514	1.01	0.120454976543865	0.0437201119017861	0.1696904163356	0.0113	0.0079	0.0831	0.0183	0.0515	0.0207	0.0231	0.0291	0.0029	0.0378	0.0431	0.0967	0.0054	0.0452	0.1129	0.02	0.0166	0.005	0.0035	0.0201	0.0132	0.1411	0.0263	0.1065	0.0484	0.0036
4	rs10866402	32315993	0.75	0.745768311887514	1.01	0.120454976543865	0.0542997592125254	0.189635846206003	0.0113	0.0079	0.083	0.0183	0.0515	0.0207	0.023	0.0291	0.0029	0.0378	0.0431	0.0967	0.0054	0.0452	0.1131	0.0199	0.0165	0.005	0.0035	0.0202	0.0131	0.1413	0.0262	0.1062	0.0484	0.0037
4	rs13119336	32318535	0.75	0.745768311887514	1.01	0.120454976543865	0.0662696685829814	0.227768889453881	0.0114	0.0079	0.0828	0.0182	0.0514	0.0206	0.0231	0.0291	0.0029	0.0376	0.0432	0.0966	0.0054	0.0451	0.1133	0.0199	0.0167	0.005	0.0035	0.0202	0.0131	0.1416	0.0263	0.1059	0.0484	0.0037
4	rs73229214	32321570	0.76	0.674502615793853	1.01	0.120454976543865	0.143164491282095	0.198532493241404	0.0114	0.008	0.0825	0.018	0.0512	0.0205	0.0231	0.029	0.0029	0.0365	0.043	0.0969	0.0052	0.0456	0.1132	0.0193	0.0168	0.0052	0.0035	0.0209	0.0131	0.1411	0.0268	0.1067	0.0485	0.0037
4	rs7671423	32321779	0.76	0.674502615793853	1.01	0.120454976543865	0.107392991221869	0.162922357765626	0.0114	0.0081	0.0825	0.018	0.051	0.0205	0.023	0.0298	0.0029	0.0366	0.0431	0.0968	0.0052	0.0453	0.1133	0.0192	0.0169	0.0052	0.0035	0.021	0.0131	0.1408	0.0268	0.107	0.0484	0.0037
4	rs73816136	32322054	0.76	0.674502615793853	1.01	0.120454976543865	0.143774670609831	0.133480399793742	0.0113	0.0082	0.0824	0.0179	0.0516	0.0199	0.0228	0.0295	0.0029	0.0368	0.0432	0.0969	0.005	0.0461	0.1136	0.0189	0.0167	0.0052	0.0034	0.0208	0.0132	0.1405	0.027	0.1073	0.0482	0.0037
4	rs1377892	32323374	0.75	0.745768311887514	1.01	0.120454976543865	0.084906974482429	0.0594834419363635	0.0114	0.0086	0.0816	0.0161	0.0544	0.0173	0.0219	0.0284	0.0029	0.0375	0.0452	0.0986	0.0042	0.0508	0.1145	0.0176	0.0159	0.0053	0.0029	0.0206	0.0142	0.1353	0.0282	0.1102	0.0463	0.0034
4	rs76843917	32324912	0.75	0.745768311887514	1.01	0.120454976543865	0.0925976954626217	0.0774311560206169	0.0114	0.0086	0.0816	0.0161	0.0543	0.0171	0.0219	0.0282	0.0029	0.0374	0.0452	0.0986	0.0042	0.0511	0.1147	0.0176	0.0158	0.0053	0.0029	0.0206	0.0142	0.1353	0.0281	0.1105	0.0462	0.0034
4	rs9991360	32331208	0.75	0.745768311887514	1.01	0.120454976543865	0.0865429327685648	0.0980733211585958	0.0114	0.0086	0.0815	0.016	0.0542	0.017	0.0219	0.0281	0.0029	0.0374	0.0453	0.0986	0.0042	0.0512	0.1148	0.0176	0.0158	0.0054	0.0029	0.0205	0.0142	0.1352	0.0281	0.1107	0.0462	0.0034
4	rs9654324	32340922	0.75	0.745768311887514	1.01	0.120454976543865	0.141406907101811	0.0910031626016865	0.0114	0.0085	0.0811	0.016	0.0544	0.0168	0.0219	0.0277	0.0029	0.0374	0.0453	0.0985	0.0041	0.0517	0.1149	0.0176	0.0158	0.0058	0.0029	0.0205	0.0142	0.1346	0.0282	0.1114	0.0462	0.0033
4	rs76226312	32341751	0.75	0.745768311887514	1.01	0.120454976543865	0.141629879588321	0.101155027840316	0.0114	0.0085	0.0811	0.016	0.0545	0.0168	0.0218	0.0276	0.0028	0.0375	0.0455	0.0984	0.0041	0.052	0.1152	0.0176	0.0157	0.0057	0.0029	0.0203	0.0141	0.1347	0.0284	0.1111	0.0463	0.0033
4	rs77420943	32342659	0.75	0.745768311887514	1.01	0.120454976543865	0.120686365978107	0.128083639446041	0.0115	0.0085	0.081	0.016	0.0547	0.0167	0.0217	0.0275	0.0028	0.0376	0.0455	0.0985	0.004	0.0522	0.1153	0.0177	0.0157	0.0057	0.0029	0.0201	0.0139	0.1346	0.0284	0.1112	0.0463	0.0033
4	rs114971026	32346436	0.75	0.745768311887514	1.02	0.103026239636585	0.11054471099297	0.114274638634281	0.0115	0.0085	0.081	0.016	0.0548	0.0167	0.0217	0.0274	0.0028	0.0376	0.0455	0.0985	0.004	0.0522	0.1153	0.0177	0.0157	0.0057	0.0029	0.0201	0.0139	0.1345	0.0284	0.1112	0.0463	0.0033
4	rs55684427	32350739	0.75	0.745768311887514	1.01	0.120454976543865	0.101960711768999	0.108768377832217	0.0115	0.0085	0.081	0.016	0.0548	0.0167	0.0217	0.0274	0.0028	0.0376	0.0455	0.0985	0.004	0.0523	0.1153	0.0177	0.0157	0.0057	0.0029	0.0201	0.0139	0.1345	0.0285	0.1113	0.0464	0.0033
4	rs11133205	32353704	0.75	0.745768311887514	1.02	0.103026239636585	0.102770934121738	0.107429017812286	0.0115	0.0085	0.081	0.016	0.0548	0.0167	0.0217	0.0274	0.0028	0.0376	0.0455	0.0985	0.004	0.0523	0.1154	0.0177	0.0157	0.0057	0.0029	0.02	0.0139	0.1345	0.0285	0.1113	0.0465	0.0033
4	rs17377853	32357154	0.75	0.745768311887514	1.01	0.120454976543865	0.0924750344512077	0.120668375289539	0.0115	0.0085	0.0809	0.016	0.0548	0.0167	0.0217	0.0274	0.0028	0.0377	0.0455	0.0985	0.004	0.0524	0.1154	0.0177	0.0157	0.0056	0.0029	0.0199	0.0138	0.1344	0.0285	0.1114	0.0466	0.0033
4	rs9312613	32370191	0.75	0.745768311887514	1.01	0.120454976543865	0.0654026675874664	0.0847524294993647	0.0115	0.0084	0.0809	0.016	0.0549	0.0167	0.0217	0.0274	0.0028	0.0377	0.0455	0.0985	0.0039	0.0524	0.1154	0.0177	0.0156	0.0056	0.0029	0.0199	0.0138	0.1343	0.0285	0.1114	0.0468	0.0033
4	rs6554026	32370779	0.75	0.745768311887514	1.01	0.120454976543865	0.0671242086990668	0.0831610867550122	0.0115	0.0084	0.0809	0.016	0.0549	0.0167	0.0217	0.0274	0.0028	0.0377	0.0456	0.0983	0.0039	0.0525	0.1154	0.0177	0.0156	0.0056	0.0029	0.0199	0.0138	0.1343	0.0285	0.1114	0.0468	0.0033
4	rs75959453	32381816	0.75	0.745768311887514	1.01	0.120454976543865	0.0559642311378682	0.0636827564770912	0.0115	0.0084	0.0809	0.016	0.0549	0.0167	0.0218	0.0274	0.0028	0.0378	0.0456	0.0983	0.0039	0.0525	0.1155	0.0177	0.0156	0.0056	0.0029	0.0198	0.0138	0.1342	0.0285	0.1114	0.0471	0.0033
4	rs17081324	32382430	0.75	0.745768311887514	1.01	0.120454976543865	0.0536089457828532	0.0620018437431966	0.0115	0.0083	0.0809	0.016	0.055	0.0167	0.0218	0.0274	0.0028	0.0378	0.0457	0.0983	0.0039	0.0525	0.1154	0.0177	0.0156	0.0055	0.0029	0.0198	0.0138	0.1342	0.0286	0.1114	0.0471	0.0033
4	rs1349860	32384828	0.75	0.745768311887514	1.01	0.120454976543865	0.0487115935072052	0.0589589199772186	0.0115	0.0083	0.081	0.016	0.055	0.0167	0.0218	0.0274	0.0028	0.0378	0.0457	0.0984	0.0039	0.0525	0.1154	0.0177	0.0156	0.0055	0.0029	0.0197	0.0138	0.1342	0.0286	0.1114	0.0472	0.0033
4	rs1349861	32385046	0.75	0.745768311887514	1.01	0.120454976543865	0.0488245443069531	0.0588934940657599	0.0115	0.0083	0.081	0.016	0.055	0.0167	0.0218	0.0274	0.0028	0.0378	0.0457	0.0984	0.0039	0.0525	0.1154	0.0177	0.0156	0.0055	0.0029	0.0197	0.0138	0.1342	0.0286	0.1114	0.0472	0.0033
4	rs28503268	32388397	0.75	0.745768311887514	1.01	0.120454976543865	0.0497181753932188	0.0597464449684687	0.0115	0.0083	0.081	0.016	0.055	0.0166	0.0217	0.0274	0.0028	0.0378	0.0457	0.0984	0.0039	0.0525	0.1154	0.0176	0.0156	0.0056	0.0029	0.0197	0.0138	0.134	0.0287	0.1114	0.0472	0.0033
4	rs4862884	32391634	0.75	0.745768311887514	1.01	0.120454976543865	0.0504409732247566	0.0617346638076259	0.0115	0.0083	0.0811	0.0159	0.0551	0.0165	0.0215	0.0275	0.0028	0.0379	0.0458	0.0983	0.004	0.0525	0.1153	0.0176	0.0155	0.0056	0.003	0.0197	0.0138	0.1337	0.0288	0.1114	0.0473	0.0033
4	rs2061002	32394472	0.75	0.745768311887514	1.02	0.103026239636585	0.0538845609989589	0.0595491463619057	0.0115	0.0084	0.0812	0.0158	0.0552	0.0164	0.0215	0.0275	0.0028	0.0379	0.0458	0.0981	0.0039	0.0525	0.1153	0.0175	0.0155	0.0056	0.003	0.0198	0.0138	0.1337	0.029	0.1114	0.0474	0.0033
4	rs71600057	32425131	0.75	0.745768311887514	1.02	0.103026239636585	0.0607859511979033	0.053133340121498	0.0114	0.0083	0.0814	0.0158	0.0549	0.0163	0.0218	0.0277	0.0028	0.0381	0.046	0.0978	0.0039	0.0528	0.1155	0.0176	0.0155	0.0056	0.003	0.0198	0.0137	0.1335	0.0293	0.1108	0.0474	0.0031
4	rs7683888	32430472	0.75	0.745768311887514	1.02	0.103026239636585	0.0588803962230065	0.0525091471335297	0.0113	0.0082	0.0814	0.0158	0.0548	0.0163	0.0218	0.0278	0.0028	0.0381	0.046	0.0978	0.0039	0.0529	0.1156	0.0176	0.0155	0.0056	0.003	0.0198	0.0137	0.1335	0.0294	0.1107	0.0474	0.0031
4	rs73229295	32445575	0.75	0.745768311887514	1.02	0.103026239636585	0.0615745351151027	0.0499226334494273	0.0113	0.0082	0.0818	0.0157	0.0544	0.0163	0.0221	0.0279	0.0028	0.0382	0.0462	0.0975	0.0039	0.0532	0.1156	0.0176	0.0155	0.0056	0.0031	0.0198	0.0136	0.1339	0.0296	0.1097	0.0473	0.003
4	rs55805010	32448505	0.75	0.745768311887514	1.02	0.103026239636585	0.0562478702164995	0.044747939085228	0.0113	0.0079	0.082	0.0157	0.0539	0.0163	0.0225	0.0281	0.0029	0.0385	0.0464	0.0973	0.0039	0.0532	0.1156	0.0179	0.0154	0.0057	0.0031	0.0198	0.0136	0.134	0.0297	0.1092	0.0473	0.003
4	rs13122675	32451349	0.75	0.745768311887514	1.03	0.0875760293110768	0.0584057247652288	0.0437086340941684	0.0113	0.008	0.082	0.0159	0.0537	0.016	0.0225	0.0281	0.0029	0.0386	0.0463	0.0972	0.0039	0.0531	0.1156	0.0179	0.0154	0.0057	0.0031	0.0198	0.0136	0.1341	0.0297	0.1095	0.0473	0.003
4	rs76679869	32451928	0.75	0.745768311887514	1.03	0.0875760293110768	0.0598929239748906	0.0442846865317722	0.0113	0.0079	0.082	0.0159	0.0537	0.0159	0.0225	0.0281	0.0029	0.0386	0.0463	0.0972	0.0039	0.0531	0.1156	0.0179	0.0154	0.0057	0.0031	0.0198	0.0136	0.1341	0.0297	0.1095	0.0473	0.003
4	rs73229300	32460143	0.75	0.745768311887514	1.03	0.0875760293110768	0.0639613812037192	0.046150496103124	0.0114	0.0079	0.0821	0.0159	0.0534	0.0158	0.0225	0.0281	0.0031	0.0386	0.0463	0.097	0.0039	0.0531	0.1156	0.018	0.0154	0.0058	0.0031	0.0198	0.0136	0.1342	0.0297	0.1094	0.0472	0.0031
4	rs10006044	32461577	0.75	0.745768311887514	1.05	0.0620520515513756	0.0632870305358414	0.0476317850773616	0.0114	0.0079	0.0821	0.0159	0.0534	0.0158	0.0225	0.0281	0.0031	0.0387	0.0463	0.0969	0.0039	0.0531	0.1156	0.018	0.0154	0.0058	0.0031	0.0198	0.0136	0.1343	0.0297	0.1094	0.0472	0.0031
4	rs66915528	32465336	0.75	0.745768311887514	1.05	0.0620520515513756	0.0629229227709655	0.0487713126614836	0.0115	0.0079	0.0821	0.0159	0.0534	0.0158	0.0225	0.028	0.0031	0.0387	0.0463	0.0969	0.0039	0.0531	0.1156	0.018	0.0154	0.0059	0.0031	0.0198	0.0135	0.1343	0.0297	0.1094	0.0472	0.0031
4	rs75602983	32467491	0.75	0.745768311887514	1.05	0.0620520515513756	0.0636525229325186	0.0496185149648115	0.0115	0.0079	0.0821	0.0159	0.0534	0.0158	0.0225	0.028	0.0031	0.0387	0.0463	0.0969	0.0039	0.0531	0.1156	0.018	0.0154	0.0059	0.0031	0.0198	0.0135	0.1342	0.0297	0.1095	0.0472	0.0031
4	rs13133915	32479262	0.75	0.745768311887514	1.05	0.0620520515513756	0.0729914421911161	0.0498008885775442	0.0115	0.0079	0.0821	0.0159	0.0534	0.0158	0.0225	0.028	0.0031	0.0388	0.0463	0.0967	0.0039	0.0532	0.1154	0.018	0.0153	0.0059	0.0031	0.0199	0.0136	0.1337	0.0297	0.1096	0.0475	0.0031
4	rs60829669	32482792	0.75	0.745768311887514	1.05	0.0620520515513756	0.0844895111967376	0.0505333042179691	0.0115	0.0079	0.0822	0.0159	0.0533	0.0158	0.0224	0.028	0.0031	0.0389	0.0463	0.0966	0.004	0.0532	0.1154	0.0181	0.0153	0.0059	0.0031	0.0199	0.0135	0.1335	0.0298	0.1096	0.0475	0.0031
4	rs80167183	32483008	0.75	0.745768311887514	1.05	0.0620520515513756	0.0891779469831048	0.05102417148622	0.0115	0.0079	0.0822	0.0159	0.0533	0.0158	0.0224	0.028	0.0031	0.0389	0.0463	0.0966	0.0039	0.0532	0.1154	0.0181	0.0153	0.0059	0.0031	0.0199	0.0135	0.1335	0.0298	0.1096	0.0475	0.0031
4	rs79649549	32484636	0.75	0.745768311887514	1.05	0.0620520515513756	0.10131021815133	0.0554705311692751	0.0116	0.0079	0.0821	0.0159	0.0533	0.0157	0.0224	0.0278	0.0031	0.0389	0.0463	0.0966	0.0038	0.0536	0.1155	0.0182	0.0153	0.0059	0.0031	0.0199	0.0135	0.1333	0.0298	0.1096	0.0475	0.0031
4	rs4862888	32495318	0.75	0.745768311887514	1.05	0.0620520515513756	0.122254843464384	0.0786818857989365	0.012	0.0083	0.0846	0.0162	0.0523	0.0153	0.022	0.028	0.0032	0.0399	0.0466	0.0953	0.0042	0.0543	0.1153	0.0191	0.0158	0.0062	0.0031	0.0199	0.013	0.1291	0.0305	0.1089	0.0477	0.0031
4	rs73231110	32496178	0.75	0.745768311887514	1.05	0.0620520515513756	0.122050825134845	0.080312573535994	0.012	0.0083	0.0846	0.0162	0.0523	0.0153	0.022	0.028	0.0032	0.0399	0.0466	0.0953	0.0042	0.0543	0.1153	0.0191	0.0158	0.0062	0.0031	0.0199	0.013	0.1291	0.0305	0.1089	0.0477	0.0031
4	rs72622774	32502436	0.75	0.745768311887514	1.05	0.0620520515513756	0.110901437975591	0.0889774124480261	0.012	0.0083	0.0848	0.0163	0.0523	0.0153	0.022	0.0279	0.0032	0.04	0.0467	0.0952	0.0043	0.0543	0.1153	0.0191	0.0159	0.0062	0.0031	0.0199	0.013	0.1288	0.0304	0.1089	0.0478	0.0032
4	rs10011531	32507992	0.75	0.745768311887514	1.06	0.0516972356607989	0.10950603785273	0.0957466836223474	0.012	0.0083	0.0849	0.0163	0.0522	0.0153	0.022	0.0279	0.0032	0.04	0.0467	0.0952	0.0043	0.0543	0.1153	0.0191	0.0159	0.0062	0.0031	0.0199	0.013	0.1287	0.0304	0.1091	0.0478	0.0031
4	rs1822925	32509852	0.75	0.745768311887514	1.06	0.0516972356607989	0.110407697245881	0.0913164243517505	0.012	0.0083	0.0849	0.0163	0.0523	0.0153	0.022	0.0279	0.0032	0.0399	0.0467	0.0951	0.0043	0.0543	0.1154	0.0191	0.0159	0.0062	0.0031	0.0199	0.013	0.1286	0.0304	0.109	0.0478	0.0031
4	rs111441711	32510926	0.75	0.745768311887514	1.06	0.0516972356607989	0.109888001977961	0.0940756232891506	0.012	0.0083	0.0849	0.0163	0.0523	0.0153	0.022	0.0279	0.0032	0.0399	0.0467	0.0951	0.0043	0.0543	0.1154	0.0191	0.0159	0.0062	0.0031	0.0198	0.013	0.1286	0.0304	0.109	0.0479	0.0031
4	rs74628213	32511842	0.75	0.745768311887514	1.06	0.0516972356607989	0.110928907908136	0.0913948065546987	0.012	0.0083	0.0849	0.0163	0.0523	0.0153	0.022	0.0279	0.0032	0.0399	0.0467	0.0951	0.0043	0.0543	0.1154	0.0191	0.0159	0.0062	0.0031	0.0198	0.013	0.1286	0.0304	0.109	0.0479	0.0031
4	rs73231118	32530049	0.75	0.745768311887514	1.06	0.0516972356607989	0.102509135134293	0.0965464935360461	0.0121	0.0085	0.0843	0.0164	0.0524	0.0156	0.0222	0.0281	0.0032	0.0401	0.0467	0.0949	0.0042	0.0537	0.1157	0.0192	0.0167	0.0062	0.003	0.0197	0.0127	0.1281	0.0304	0.1081	0.0484	0.0032
4	rs1867610	32531181	0.75	0.745768311887514	1.06	0.0516972356607989	0.0940280693893799	0.101808540055431	0.0121	0.0085	0.084	0.0164	0.0524	0.0157	0.0222	0.0281	0.0033	0.0401	0.0469	0.0948	0.0042	0.0537	0.1157	0.0192	0.0167	0.0063	0.003	0.0197	0.0127	0.128	0.0305	0.1079	0.0483	0.0033
4	rs10002603	32542427	0.75	0.745768311887514	1.06	0.0516972356607989	0.0863080065205623	0.0877398470770927	0.0121	0.0085	0.0838	0.0165	0.0521	0.0158	0.0223	0.028	0.0033	0.0402	0.047	0.0945	0.0043	0.0535	0.1158	0.0195	0.0167	0.0062	0.003	0.0197	0.0127	0.1279	0.0311	0.1076	0.0483	0.0034
4	rs75512473	32545812	0.76	0.674502615793853	1.07	0.0427611820736564	0.0816492436156038	0.102299748141799	0.0122	0.0086	0.0837	0.0165	0.052	0.0161	0.0222	0.0282	0.0034	0.0403	0.0471	0.0938	0.0045	0.0535	0.1153	0.0192	0.0168	0.0063	0.0031	0.0195	0.0127	0.1283	0.0313	0.1073	0.0487	0.0035
4	rs80192994	32549742	0.76	0.674502615793853	1.07	0.0427611820736564	0.077307778724951	0.104108688783079	0.0122	0.0087	0.0836	0.0166	0.0519	0.0161	0.0222	0.0282	0.0034	0.0403	0.0471	0.0937	0.0045	0.0535	0.1152	0.0192	0.0168	0.0063	0.0032	0.0195	0.0127	0.1282	0.0313	0.1072	0.0487	0.0035
4	rs116441963	32557856	0.76	0.674502615793853	1.07	0.0427611820736564	0.0784506130350895	0.105266221340643	0.0122	0.0087	0.0836	0.0166	0.0519	0.0161	0.0223	0.0282	0.0034	0.0403	0.0471	0.0936	0.0045	0.0535	0.1152	0.0192	0.0169	0.0063	0.0032	0.0195	0.0127	0.1282	0.0313	0.1072	0.0488	0.0035
4	rs61794545	32571021	0.76	0.674502615793853	1.07	0.0427611820736564	0.0829471410490531	0.125859462120879	0.0122	0.0087	0.0837	0.0166	0.052	0.0163	0.0223	0.0282	0.0034	0.0403	0.0471	0.093	0.0046	0.0537	0.1148	0.0193	0.017	0.0063	0.0032	0.0194	0.0127	0.1283	0.0314	0.1069	0.0489	0.0035
4	rs17081590	32572128	0.76	0.674502615793853	1.07	0.0427611820736564	0.0799837641243017	0.123561772776244	0.0122	0.0087	0.0837	0.0166	0.0519	0.0163	0.0223	0.0282	0.0034	0.0402	0.047	0.0929	0.0046	0.0536	0.1148	0.0193	0.017	0.0063	0.0032	0.0194	0.0127	0.1286	0.0314	0.1069	0.0489	0.0035
4	rs13117765	32580266	0.77	0.607778593196603	1.07	0.0427611820736564	0.0684295900569572	0.162241167983665	0.0125	0.0088	0.084	0.0169	0.0529	0.017	0.022	0.0282	0.0034	0.041	0.0478	0.0899	0.0047	0.0536	0.113	0.0193	0.0176	0.0067	0.0032	0.0189	0.0131	0.1283	0.0323	0.1055	0.0493	0.0037
4	rs13129687	32580391	0.77	0.607778593196603	1.07	0.0427611820736564	0.0699152703974206	0.168506434272203	0.0124	0.0088	0.084	0.0169	0.0528	0.017	0.022	0.0283	0.0034	0.0411	0.0477	0.09	0.0047	0.0535	0.1133	0.0194	0.0177	0.0067	0.0032	0.0188	0.0129	0.1283	0.0321	0.1054	0.0495	0.0037
4	rs2121001	32582163	0.77	0.607778593196603	1.07	0.0427611820736564	0.0655793997408295	0.183816025136893	0.0124	0.0087	0.084	0.0169	0.0527	0.0171	0.0221	0.0283	0.0033	0.0411	0.0478	0.09	0.0048	0.0535	0.1132	0.0194	0.0177	0.0066	0.0031	0.0188	0.0128	0.1286	0.0322	0.1051	0.0497	0.0036
4	rs72622786	32586850	0.78	0.545501786478432	1.07	0.0427611820736564	0.0895619119179058	0.230610959567407	0.0124	0.0088	0.0839	0.0169	0.0529	0.0171	0.022	0.0283	0.0033	0.0412	0.0479	0.0903	0.0048	0.0534	0.1127	0.0193	0.0174	0.0066	0.0031	0.0185	0.0126	0.1285	0.0323	0.1051	0.0501	0.0036
4	rs61795901	32587704	0.78	0.545501786478432	1.07	0.0427611820736564	0.0975631425009672	0.222335677756069	0.0124	0.0088	0.0839	0.0169	0.0529	0.0172	0.022	0.0283	0.0033	0.0412	0.0479	0.0903	0.0048	0.0534	0.1127	0.0193	0.0174	0.0066	0.0031	0.0185	0.0126	0.1284	0.0323	0.1051	0.0501	0.0036
4	rs6821613	32588953	0.78	0.545501786478432	1.07	0.0427611820736564	0.107392991221869	0.223744197961251	0.0124	0.0088	0.0839	0.0169	0.053	0.0173	0.0221	0.0283	0.0034	0.0413	0.0478	0.0902	0.0048	0.0533	0.1125	0.0194	0.0174	0.0066	0.0031	0.0185	0.0126	0.1283	0.0324	0.105	0.0502	0.0036
4	rs17081613	32591119	0.78	0.545501786478432	1.07	0.0427611820736564	0.0782299982991545	0.199784792251232	0.0124	0.0088	0.0838	0.0172	0.0531	0.0177	0.0221	0.0284	0.0034	0.0416	0.0476	0.0897	0.0049	0.0535	0.1116	0.0196	0.0176	0.0065	0.0031	0.0185	0.0126	0.1279	0.0326	0.1046	0.0505	0.0037
4	rs73816283	32592571	0.8	0.433874260405774	1.07	0.0427611820736564	0.0305842250158053	0.21223826975051	0.0123	0.0088	0.0836	0.0176	0.0534	0.0187	0.0224	0.0285	0.0034	0.0423	0.0472	0.0889	0.0053	0.0534	0.11	0.0202	0.018	0.0061	0.0031	0.0183	0.0127	0.1272	0.033	0.1038	0.0512	0.0038
4	rs17081616	32592599	0.8	0.433874260405774	1.07	0.0427611820736564	0.0291920559837517	0.207036478098003	0.0123	0.0088	0.0838	0.0176	0.0531	0.0189	0.0225	0.0285	0.0034	0.0423	0.0472	0.0888	0.0053	0.0534	0.11	0.0204	0.018	0.0061	0.0031	0.0183	0.0127	0.1269	0.0333	0.104	0.0512	0.0037
4	rs6826179	32593851	0.86	0.193417951625055	1.07	0.0427611820736564	0.0350141167542164	0.185952958339467	0.0113	0.0096	0.0858	0.02	0.0518	0.0222	0.0212	0.0304	0.003	0.0438	0.048	0.0833	0.0055	0.0536	0.1052	0.0222	0.0189	0.0056	0.0026	0.0167	0.014	0.1265	0.0366	0.0992	0.0525	0.004
4	rs78747213	32604008	0.86	0.193417951625055	1.08	0.0351072409391166	0.0957728191250501	0.185749077005445	0.011	0.0098	0.0866	0.0211	0.0517	0.0233	0.021	0.031	0.0029	0.0437	0.0488	0.0825	0.0056	0.0535	0.103	0.0228	0.0192	0.0052	0.0022	0.0163	0.0142	0.1272	0.0373	0.097	0.052	0.0041
4	rs13139784	32604825	0.86	0.193417951625055	1.08	0.0351072409391166	0.0950225971152961	0.186871369457238	0.011	0.0098	0.0866	0.0211	0.0517	0.0234	0.021	0.031	0.0029	0.0437	0.0488	0.0825	0.0056	0.0535	0.103	0.0228	0.0192	0.0052	0.0022	0.0163	0.0142	0.1272	0.0373	0.097	0.052	0.0041
4	rs1445425	32617370	0.86	0.193417951625055	1.08	0.0351072409391166	0.101934642129695	0.195413364884309	0.0111	0.0098	0.0864	0.0212	0.0516	0.0235	0.021	0.0312	0.003	0.0438	0.0489	0.0824	0.0056	0.0534	0.1028	0.0229	0.0193	0.0052	0.0022	0.0163	0.0144	0.1275	0.0373	0.0969	0.0518	0.0041
4	rs80281616	32619482	0.87	0.165571370278195	1.08	0.0351072409391166	0.102352255516496	0.201772997176456	0.0112	0.0099	0.0866	0.0211	0.0516	0.0237	0.0209	0.0312	0.0029	0.0438	0.0489	0.0825	0.0057	0.0533	0.1028	0.0229	0.0193	0.0052	0.0022	0.0163	0.0144	0.1275	0.0373	0.0966	0.0518	0.0041
4	rs4862943	32623768	0.87	0.165571370278195	1.09	0.0286025630236612	0.106426329649229	0.205136415540656	0.0112	0.0099	0.0867	0.021	0.0517	0.0237	0.0209	0.0312	0.0029	0.0438	0.0489	0.0826	0.0057	0.0533	0.103	0.0229	0.0193	0.0052	0.0022	0.0163	0.0145	0.1272	0.0372	0.0965	0.0518	0.0041
4	rs111991266	32624835	0.87	0.165571370278195	1.12	0.0147375964059179	0.102692350718842	0.198324034213536	0.0112	0.0099	0.0866	0.021	0.0517	0.0237	0.0209	0.0312	0.0029	0.0438	0.0489	0.0826	0.0057	0.0533	0.103	0.0229	0.0193	0.0052	0.0022	0.0163	0.0144	0.1272	0.0373	0.0964	0.0518	0.0041
4	rs9312628	32633544	0.87	0.165571370278195	1.12	0.0147375964059179	0.122138236124	0.222768759221642	0.0112	0.0097	0.0863	0.0211	0.0516	0.0237	0.0208	0.0312	0.0028	0.0441	0.0494	0.0827	0.0055	0.0534	0.1033	0.023	0.0195	0.005	0.0021	0.0162	0.0145	0.1282	0.0372	0.0959	0.0515	0.0041
4	rs9995527	32640652	0.87	0.165571370278195	1.14	0.00907940974119467	0.112557071559419	0.22864215522869	0.0112	0.0097	0.0864	0.021	0.0516	0.0237	0.0208	0.0311	0.0028	0.0441	0.0494	0.0827	0.0055	0.0534	0.1033	0.023	0.0197	0.005	0.0021	0.0162	0.0145	0.1283	0.0371	0.0958	0.0515	0.004
4	rs73819719	32648643	0.87	0.165571370278195	1.14	0.00907940974119467	0.113474123237005	0.239205107862415	0.0112	0.0097	0.0864	0.0208	0.0515	0.0237	0.0208	0.0311	0.0028	0.0441	0.0494	0.0827	0.0055	0.0534	0.1033	0.0231	0.0199	0.0051	0.0021	0.0162	0.0145	0.1284	0.0371	0.0958	0.0514	0.0041
4	rs79793174	32650214	0.87	0.165571370278195	1.14	0.00907940974119467	0.111699771588416	0.239094288042462	0.0112	0.0096	0.0864	0.0208	0.0515	0.0237	0.0207	0.0311	0.0028	0.0441	0.0495	0.0827	0.0055	0.0534	0.1033	0.0231	0.02	0.0051	0.0021	0.0162	0.0145	0.1284	0.0371	0.0958	0.0514	0.004
4	rs116055097	32652267	0.87	0.165571370278195	1.14	0.00907940974119467	0.11076415130754	0.229516504139965	0.0112	0.0095	0.0864	0.0208	0.0515	0.0236	0.0207	0.0311	0.0027	0.0442	0.0495	0.0827	0.0054	0.0534	0.1034	0.0233	0.0201	0.005	0.002	0.0161	0.0145	0.1285	0.0371	0.0961	0.0512	0.004
4	rs60426612	32653073	0.87	0.165571370278195	1.14	0.00907940974119467	0.123982684686708	0.220282308031626	0.0112	0.0094	0.0865	0.0211	0.0516	0.0234	0.0206	0.0312	0.0027	0.0443	0.0493	0.0827	0.0054	0.0533	0.1034	0.0235	0.0203	0.005	0.002	0.016	0.0145	0.1283	0.0372	0.0962	0.0511	0.0039
4	rs4593184	32659693	0.87	0.165571370278195	1.17	0.00410610250054267	0.120455049590779	0.222877072589511	0.0112	0.0093	0.0865	0.0211	0.0514	0.0235	0.0205	0.0312	0.0026	0.0444	0.0493	0.0831	0.0052	0.0531	0.1031	0.0236	0.0205	0.005	0.002	0.0159	0.0146	0.1285	0.0373	0.0964	0.0509	0.0039
4	rs113954381	32660096	0.87	0.165571370278195	1.18	0.0030942526987612	0.117131391158065	0.206296871481922	0.0112	0.0093	0.0865	0.0211	0.0514	0.0235	0.0205	0.0312	0.0026	0.0444	0.0493	0.0831	0.0052	0.0531	0.1031	0.0236	0.0205	0.0049	0.002	0.0159	0.0146	0.1285	0.0373	0.0964	0.0509	0.0039
4	rs67355937	32671072	0.87	0.165571370278195	1.23	0.000651841746454266	0.135031956698213	0.217912532524193	0.0111	0.0092	0.0868	0.0211	0.0514	0.0236	0.0199	0.0311	0.0025	0.0447	0.0494	0.0832	0.005	0.0533	0.1027	0.0236	0.0205	0.0048	0.0019	0.016	0.0148	0.1288	0.0373	0.0964	0.0509	0.0039
4	rs6554041	32682680	0.87	0.165571370278195	1.23	0.000651841746454266	0.146068519890446	0.200725750430196	0.011	0.0092	0.0873	0.0212	0.0514	0.0238	0.0198	0.0315	0.0023	0.0449	0.0489	0.0836	0.0047	0.0534	0.1013	0.0236	0.0206	0.0046	0.0018	0.0161	0.015	0.1294	0.0375	0.0967	0.0507	0.0037
4	rs76030200	32694675	0.88	0.140769569262351	1.23	0.000651841746454266	0.155325760442834	0.216408881536101	0.0108	0.0092	0.0883	0.0212	0.0513	0.0237	0.019	0.0311	0.0022	0.0449	0.0491	0.0843	0.0045	0.0534	0.1012	0.0233	0.0204	0.0046	0.0018	0.016	0.015	0.1296	0.0379	0.097	0.0504	0.0037
4	rs28385507	32696839	0.88	0.140769569262351	1.29	7.27859724591985e-05	0.16495526302486	0.238208322460195	0.0108	0.0092	0.0884	0.0212	0.0513	0.0237	0.0189	0.0311	0.0022	0.0449	0.0491	0.0844	0.0045	0.0534	0.1012	0.0232	0.0204	0.0046	0.0018	0.016	0.015	0.1296	0.038	0.0971	0.0504	0.0036
4	rs112114883	32703332	0.88	0.140769569262351	1.29	7.27859724591985e-05	0.191145058329051	0.205874635080142	0.0108	0.0092	0.0885	0.0213	0.0513	0.0237	0.0189	0.0311	0.0022	0.0448	0.0491	0.0845	0.0044	0.0534	0.1011	0.0232	0.0204	0.0046	0.0017	0.0159	0.015	0.1297	0.0382	0.0972	0.0503	0.0036
4	rs6554042	32707745	0.88	0.140769569262351	1.29	7.27859724591985e-05	0.212200940087934	0.207459505806089	0.0108	0.0092	0.0886	0.0213	0.0513	0.0238	0.0186	0.0311	0.0022	0.0448	0.0492	0.0845	0.0043	0.0533	0.1011	0.0232	0.0204	0.0046	0.0017	0.0159	0.015	0.1297	0.0382	0.0972	0.0504	0.0036
4	rs7434747	32717149	0.88	0.140769569262351	1.29	7.27859724591985e-05	0.210592514076687	0.169394149205701	0.0108	0.0092	0.0886	0.0213	0.0513	0.0238	0.0187	0.031	0.0022	0.0448	0.0492	0.0845	0.0043	0.0532	0.1011	0.0232	0.0203	0.0047	0.0017	0.0159	0.015	0.1298	0.0383	0.0972	0.0503	0.0036
4	rs115733477	32725905	0.88	0.140769569262351	1.3	4.8774746576296e-05	0.207714714882089	0.173060705414726	0.0107	0.0092	0.0886	0.0213	0.0513	0.0239	0.0187	0.031	0.0022	0.0448	0.0492	0.0845	0.0043	0.0532	0.1011	0.0233	0.0203	0.0047	0.0017	0.0159	0.015	0.1299	0.0383	0.0973	0.05	0.0036
4	rs78616986	32763888	0.88	0.140769569262351	1.3	4.8774746576296e-05	0.22286497858111	0.212344873480002	0.0107	0.0092	0.0886	0.0214	0.0515	0.024	0.0188	0.0309	0.0022	0.0447	0.0494	0.0846	0.0044	0.0531	0.1011	0.0233	0.0202	0.0048	0.0017	0.0158	0.015	0.1302	0.0383	0.0974	0.0496	0.0036
4	rs74355637	32763965	0.88	0.140769569262351	1.3	4.8774746576296e-05	0.223652727182562	0.217267691610937	0.0107	0.0092	0.0886	0.0214	0.0515	0.024	0.0188	0.0309	0.0022	0.0447	0.0494	0.0846	0.0044	0.0531	0.1011	0.0233	0.0202	0.0048	0.0017	0.0158	0.015	0.1302	0.0383	0.0974	0.0496	0.0036
4	rs7657537	32770517	0.88	0.140769569262351	1.3	4.8774746576296e-05	0.222078781458495	0.21952737701207	0.0107	0.0092	0.0885	0.0214	0.0515	0.0239	0.0187	0.0309	0.0022	0.0447	0.0495	0.0846	0.0044	0.0531	0.1011	0.0232	0.0202	0.0048	0.0017	0.0158	0.0151	0.1302	0.0384	0.0974	0.0496	0.0036
4	rs4264876	32771142	0.88	0.140769569262351	1.3	4.8774746576296e-05	0.220593400428625	0.213198340012011	0.0107	0.0092	0.0885	0.0214	0.0516	0.0239	0.0187	0.0309	0.0022	0.0447	0.0495	0.0846	0.0044	0.0531	0.1012	0.0232	0.0202	0.0048	0.0017	0.0158	0.0151	0.1302	0.0384	0.0974	0.0496	0.0036
4	rs75328528	32778499	0.88	0.140769569262351	1.3	4.8774746576296e-05	0.195887382957044	0.189533211808396	0.0106	0.0092	0.0884	0.0214	0.0516	0.0239	0.0188	0.0309	0.0022	0.0447	0.0495	0.0846	0.0043	0.0531	0.1012	0.0232	0.0202	0.0048	0.0017	0.0158	0.0151	0.1302	0.0384	0.0973	0.0495	0.0036
4	rs77186518	32781095	0.88	0.140769569262351	1.3	4.8774746576296e-05	0.197353957328746	0.195102369144182	0.0106	0.0092	0.0884	0.0214	0.0516	0.0239	0.0188	0.0309	0.0022	0.0447	0.0495	0.0845	0.0043	0.0531	0.1012	0.0232	0.0202	0.0048	0.0017	0.0158	0.0151	0.1302	0.0384	0.0973	0.0495	0.0036
4	rs79686503	32793665	0.88	0.140769569262351	1.3	4.8774746576296e-05	0.182931606206895	0.195724527824818	0.0106	0.0092	0.0883	0.0215	0.0518	0.0239	0.0189	0.0309	0.0023	0.0445	0.0494	0.0844	0.0043	0.053	0.1015	0.0232	0.0201	0.0047	0.0017	0.0157	0.0151	0.1302	0.0383	0.0975	0.0495	0.0036
4	rs4499737	32798503	0.88	0.140769569262351	1.33	1.38156016017584e-05	0.184416326510826	0.201458631404874	0.0106	0.0092	0.0883	0.0215	0.0519	0.0239	0.0189	0.0309	0.0023	0.0445	0.0494	0.0846	0.0043	0.053	0.1015	0.0232	0.0201	0.0047	0.0017	0.0157	0.0151	0.1301	0.0383	0.0975	0.0494	0.0035
4	rs76743381	32800767	0.88	0.140769569262351	1.33	1.38156016017584e-05	0.178336372030789	0.171471809883169	0.0106	0.0092	0.0882	0.0216	0.0519	0.0239	0.0189	0.0309	0.0023	0.0445	0.0494	0.0846	0.0043	0.0529	0.1016	0.0232	0.0201	0.0047	0.0017	0.0156	0.015	0.1301	0.0383	0.0975	0.0494	0.0035
4	rs78783785	32851775	0.9	0.0995502148251544	1.33	1.38156016017584e-05	0.392219125028775	0.109777077185642	0.0108	0.0093	0.0869	0.0232	0.0529	0.0242	0.0188	0.0312	0.0021	0.0439	0.0485	0.0854	0.0038	0.0515	0.103	0.0228	0.0198	0.0046	0.0016	0.0149	0.0149	0.1298	0.0384	0.0991	0.0489	0.0038
4	rs28493830	32857497	0.9	0.0995502148251544	1.33	1.38156016017584e-05	0.411473712183928	0.122331128548904	0.0109	0.0093	0.0868	0.0233	0.0529	0.0242	0.0188	0.0312	0.0022	0.0439	0.0485	0.0854	0.0038	0.0514	0.103	0.0228	0.0197	0.0046	0.0016	0.0149	0.0149	0.1298	0.0384	0.0991	0.0489	0.0038
4	rs7441918	32860557	0.9	0.0995502148251544	1.33	1.38156016017584e-05	0.434363280998113	0.13484240717599	0.0109	0.0093	0.0869	0.0234	0.0529	0.0243	0.0189	0.0312	0.0022	0.0438	0.0484	0.0855	0.0038	0.0514	0.103	0.0229	0.0197	0.0046	0.0016	0.0148	0.0149	0.1298	0.0384	0.0992	0.0488	0.0038
4	rs78745430	32866264	0.9	0.0995502148251544	1.32	2.12503739175593e-05	0.451782912088207	0.119970831647177	0.0109	0.0093	0.0864	0.0235	0.0529	0.0243	0.0187	0.0312	0.0022	0.0438	0.0483	0.0857	0.0038	0.0514	0.1032	0.0229	0.0197	0.0045	0.0016	0.0148	0.015	0.1298	0.0382	0.0994	0.0488	0.0038
4	rs7694315	32868852	0.9	0.0995502148251544	1.32	2.12503739175593e-05	0.524275851132895	0.132394466207228	0.0109	0.0093	0.086	0.0236	0.0527	0.0244	0.0186	0.0313	0.0022	0.0437	0.0482	0.086	0.0038	0.0513	0.1034	0.023	0.0197	0.0045	0.0016	0.0147	0.015	0.1297	0.0381	0.0997	0.0489	0.0039
4	rs56077959	32881653	0.91	0.0827439743829911	1.31	3.23572516567149e-05	0.79676339700299	0.179869976297521	0.0112	0.0092	0.0847	0.0247	0.0533	0.0246	0.0185	0.031	0.002	0.0438	0.0478	0.0855	0.0037	0.0518	0.1032	0.0232	0.0198	0.0045	0.0015	0.0144	0.015	0.1289	0.0387	0.0996	0.05	0.0037
4	rs73212988	32884381	0.91	0.0827439743829911	1.31	3.23572516567149e-05	0.816368206589395	0.196762943231007	0.0112	0.0092	0.0846	0.0247	0.0533	0.0246	0.0184	0.031	0.002	0.0438	0.0478	0.0855	0.0037	0.0518	0.1032	0.0232	0.0198	0.0045	0.0014	0.0144	0.015	0.1289	0.0387	0.0996	0.0501	0.0037
4	rs78217295	32884473	0.91	0.0827439743829911	1.31	3.23572516567149e-05	0.817235528767545	0.198115648868462	0.0112	0.0092	0.0846	0.0247	0.0533	0.0246	0.0184	0.031	0.002	0.0438	0.0478	0.0855	0.0037	0.0518	0.1032	0.0232	0.0198	0.0045	0.0014	0.0144	0.015	0.1289	0.0387	0.0996	0.0501	0.0037
4	rs77455054	32900755	NA	NA	NA	NA	0.886256396933861	0.230063521109758	0.0112	0.0092	0.0841	0.0248	0.0534	0.0245	0.0184	0.0311	0.002	0.0439	0.0477	0.0854	0.0037	0.0519	0.1032	0.0232	0.0198	0.0044	0.0014	0.0144	0.015	0.129	0.0388	0.0997	0.0502	0.0037
4	rs61792846	32907485	NA	NA	NA	NA	0.89681340487012	0.24532540769413	0.0113	0.0092	0.0841	0.0248	0.0532	0.0246	0.0186	0.0311	0.002	0.0439	0.0477	0.0853	0.0038	0.0519	0.1032	0.0232	0.0198	0.0044	0.0014	0.0144	0.015	0.129	0.0388	0.0997	0.0502	0.0037
4	rs28671623	32907933	NA	NA	NA	NA	0.90009755971622	0.242648660608635	0.0113	0.0092	0.0841	0.0248	0.0532	0.0246	0.0186	0.0311	0.002	0.0439	0.0477	0.0853	0.0038	0.0519	0.1032	0.0232	0.0198	0.0044	0.0014	0.0144	0.015	0.129	0.0388	0.0997	0.0502	0.0037
4	rs115685729	32918347	NA	NA	NA	NA	0.929214374636584	0.21759003357919	0.0112	0.0092	0.0841	0.0249	0.0533	0.0246	0.0186	0.0311	0.0019	0.0439	0.0477	0.0853	0.0038	0.052	0.1032	0.0232	0.0198	0.0045	0.0014	0.0144	0.015	0.129	0.0388	0.0996	0.0502	0.0037
4	rs116535465	32925870	NA	NA	NA	NA	0.935217652496185	0.232365587841806	0.0113	0.0092	0.084	0.0249	0.0533	0.0246	0.0186	0.0312	0.0019	0.0439	0.0477	0.0853	0.0038	0.052	0.1032	0.0232	0.0198	0.0045	0.0014	0.0144	0.0151	0.129	0.0389	0.0996	0.0502	0.0037
4	Affx-24364948	32933364	NA	NA	NA	NA	0.957450992577154	0.212771465328393	0.0113	0.0092	0.084	0.0249	0.0533	0.0246	0.0185	0.0312	0.0019	0.0439	0.0477	0.0854	0.0038	0.052	0.1031	0.0232	0.0198	0.0045	0.0015	0.0144	0.0151	0.1289	0.0389	0.0994	0.0502	0.0038
4	rs34252197	32934291	NA	NA	NA	NA	0.958125546536569	0.203767785973492	0.0113	0.0092	0.084	0.0249	0.0533	0.0246	0.0185	0.0312	0.0019	0.0439	0.0477	0.0854	0.0038	0.052	0.1031	0.0232	0.0198	0.0045	0.0015	0.0144	0.0151	0.1289	0.0389	0.0994	0.0502	0.0038
4	rs79319513	32940954	NA	NA	NA	NA	0.935134163600561	0.190766070545243	0.0113	0.0092	0.084	0.0249	0.0534	0.025	0.0185	0.0314	0.0019	0.0438	0.0476	0.0852	0.0038	0.052	0.1029	0.0233	0.0198	0.0045	0.0014	0.0143	0.0151	0.129	0.039	0.0988	0.0502	0.0038
4	rs75515714	32948904	NA	NA	NA	NA	0.98228405160457	0.186156916101029	0.0113	0.0091	0.0838	0.0249	0.0537	0.0252	0.0185	0.0317	0.0019	0.0437	0.0475	0.085	0.0039	0.052	0.1025	0.0233	0.0197	0.0044	0.0015	0.0142	0.0153	0.1291	0.0388	0.0992	0.0502	0.0039
4	rs7667885	32953022	NA	NA	NA	NA	0.997068974887368	0.173060705414726	0.0113	0.0091	0.0837	0.0249	0.0538	0.0252	0.0184	0.0319	0.0019	0.0437	0.0474	0.0849	0.0039	0.052	0.1024	0.0234	0.0196	0.0043	0.0015	0.0141	0.0153	0.1291	0.0387	0.0995	0.0502	0.0039
4	rs34638124	32958122	0.94	0.0451461751884772	1.31	3.23572516567149e-05	1.22924260418768	0.166147191699886	0.011	0.0089	0.0822	0.0253	0.0543	0.0256	0.0181	0.0324	0.002	0.0437	0.0476	0.0844	0.0037	0.0521	0.1017	0.024	0.0198	0.0043	0.0015	0.0136	0.0154	0.1291	0.0395	0.1001	0.05	0.004
4	rs61792850	32966984	0.95	0.036223894092762	1.31	3.23572516567149e-05	1.34760059710554	0.204609657644606	0.0107	0.0086	0.0805	0.0252	0.0548	0.0261	0.0178	0.0326	0.002	0.0437	0.0477	0.0849	0.0033	0.052	0.1004	0.0246	0.0201	0.0041	0.0016	0.0129	0.016	0.129	0.0401	0.1013	0.05	0.004
4	rs7437969	32988370	0.95	0.036223894092762	1.31	3.23572516567149e-05	1.36539824676321	0.199158311975777	0.0107	0.0086	0.0805	0.0252	0.0548	0.026	0.0178	0.0326	0.002	0.0437	0.0477	0.085	0.0033	0.0519	0.1002	0.0246	0.0202	0.0041	0.0016	0.013	0.016	0.129	0.0402	0.1014	0.05	0.004
4	rs115999265	32992093	0.95	0.036223894092762	1.31	3.23572516567149e-05	1.35764935467323	0.207142208090513	0.0107	0.0086	0.0804	0.0252	0.0548	0.026	0.0178	0.0326	0.002	0.0437	0.0477	0.085	0.0033	0.0519	0.1002	0.0246	0.0202	0.0041	0.0016	0.013	0.016	0.129	0.0402	0.1015	0.05	0.004
4	rs78292307	32992907	0.95	0.036223894092762	1.31	3.23572516567149e-05	1.34210503560613	0.200725750430196	0.0107	0.0086	0.0805	0.0252	0.0548	0.026	0.0178	0.0327	0.002	0.0433	0.0476	0.0851	0.0033	0.0519	0.1003	0.0246	0.0202	0.0041	0.0016	0.013	0.0161	0.129	0.0402	0.1015	0.0501	0.004
4	rs11726759	32992944	0.95	0.036223894092762	1.31	3.23572516567149e-05	1.34162337267332	0.202192406842174	0.0107	0.0086	0.0805	0.0252	0.0548	0.026	0.0178	0.0327	0.002	0.0433	0.0476	0.0851	0.0033	0.0519	0.1003	0.0246	0.0202	0.0041	0.0016	0.013	0.0161	0.129	0.0402	0.1015	0.0501	0.004
4	rs6815727	32996472	0.96	0.0287844243890396	1.31	3.23572516567149e-05	1.28543783711806	0.175553532120701	0.0107	0.0086	0.0804	0.0252	0.0549	0.0261	0.0178	0.0327	0.002	0.0433	0.0477	0.0853	0.0034	0.0512	0.1002	0.0246	0.0202	0.0041	0.0016	0.013	0.016	0.1291	0.0403	0.1016	0.0502	0.004
4	rs16988500	33000750	0.96	0.0287844243890396	1.31	3.23572516567149e-05	1.27871551021792	0.185545272145858	0.0107	0.0085	0.0803	0.0252	0.0549	0.0261	0.0178	0.0328	0.002	0.0433	0.0476	0.0853	0.0035	0.0513	0.1001	0.0245	0.0202	0.0041	0.0016	0.013	0.016	0.129	0.0403	0.1016	0.0502	0.004
4	rs6531321	33021173	0.96	0.0287844243890396	1.29	7.27859724591985e-05	1.25712567536824	0.205031027814134	0.0107	0.0085	0.0801	0.0252	0.055	0.0264	0.0179	0.0327	0.002	0.0434	0.0473	0.0855	0.0037	0.0513	0.0996	0.0245	0.0201	0.004	0.0016	0.013	0.016	0.129	0.0403	0.1016	0.0504	0.004
4	rs66846911	33023762	0.96	0.0287844243890396	1.29	7.27859724591985e-05	1.25365060317633	0.187791323970311	0.0107	0.0085	0.0799	0.0252	0.0551	0.0263	0.018	0.0327	0.002	0.0436	0.0474	0.0855	0.0038	0.0512	0.0995	0.0243	0.0201	0.004	0.0016	0.013	0.0155	0.129	0.0404	0.1019	0.0505	0.0041
4	rs116753662	33031204	0.96	0.0287844243890396	1.29	7.27859724591985e-05	1.20372647373153	0.189430596314054	0.0107	0.0085	0.08	0.0252	0.0552	0.0264	0.0182	0.0325	0.0022	0.0437	0.0475	0.0854	0.0037	0.0506	0.0991	0.0241	0.0201	0.004	0.0016	0.013	0.0151	0.1292	0.0404	0.1025	0.0505	0.0042
4	rs76832016	33032317	0.96	0.0287844243890396	1.29	7.27859724591985e-05	1.20400371061735	0.189738499501101	0.0107	0.0085	0.08	0.0252	0.0552	0.0264	0.0182	0.0325	0.0022	0.0437	0.0475	0.0854	0.0037	0.0506	0.0991	0.0241	0.0201	0.004	0.0016	0.013	0.0151	0.1292	0.0404	0.1025	0.0505	0.0042
4	rs6827699	33033812	0.96	0.0287844243890396	1.29	7.27859724591985e-05	1.20354166292596	0.189635846206003	0.0107	0.0085	0.08	0.0252	0.0552	0.0264	0.0182	0.0325	0.0022	0.0437	0.0475	0.0854	0.0037	0.0506	0.0991	0.0241	0.0201	0.004	0.0016	0.013	0.0151	0.1292	0.0404	0.1025	0.0505	0.0042
4	rs28674610	33046994	0.97	0.0226446595703671	1.29	7.27859724591985e-05	1.19680362329204	0.19344655532836	0.0107	0.0085	0.08	0.0252	0.0552	0.0264	0.0182	0.0325	0.0023	0.0438	0.0476	0.0854	0.0037	0.0504	0.099	0.0241	0.0201	0.0041	0.0016	0.0131	0.015	0.1293	0.0404	0.1027	0.0505	0.0043
4	rs114343763	33047609	0.97	0.0226446595703671	1.29	7.27859724591985e-05	1.19532875989368	0.191795525003368	0.0107	0.0085	0.08	0.0252	0.0552	0.0264	0.0182	0.0325	0.0023	0.0438	0.0476	0.0854	0.0037	0.0504	0.099	0.0241	0.0201	0.0041	0.0016	0.0131	0.015	0.1293	0.0404	0.1027	0.0505	0.0043
4	rs12502719	33062599	0.97	0.0226446595703671	1.29	7.27859724591985e-05	1.1992940600964	0.189943862760681	0.0106	0.0085	0.0799	0.0252	0.0552	0.0264	0.0182	0.0325	0.0023	0.0438	0.0476	0.0852	0.0037	0.0504	0.0987	0.0241	0.0202	0.004	0.0016	0.0131	0.015	0.1291	0.0404	0.1032	0.0505	0.0043
4	rs113504477	33069603	0.97	0.0226446595703671	1.29	7.27859724591985e-05	1.21696897864212	0.230391933645373	0.0105	0.0086	0.0797	0.0251	0.0555	0.0266	0.0185	0.0326	0.0023	0.044	0.0475	0.0846	0.0037	0.0503	0.0985	0.0243	0.0201	0.0038	0.0016	0.0131	0.015	0.129	0.0404	0.1035	0.0507	0.0043
4	rs73215155	33074561	0.97	0.0226446595703671	1.28	0.000107532950022926	1.21947561398549	0.23699184441006	0.0105	0.0086	0.0797	0.0251	0.0556	0.0267	0.0186	0.0327	0.0023	0.0441	0.0475	0.0843	0.0036	0.0502	0.0985	0.0243	0.0201	0.0037	0.0016	0.0131	0.0151	0.129	0.0404	0.1035	0.0508	0.0042
4	rs114066558	33074992	0.97	0.0226446595703671	1.29	7.27859724591985e-05	1.2199400249133	0.235667061808882	0.0105	0.0086	0.0797	0.0251	0.0556	0.0267	0.0186	0.0327	0.0023	0.0441	0.0475	0.0843	0.0036	0.0502	0.0985	0.0243	0.0201	0.0037	0.0016	0.0132	0.0151	0.1289	0.0404	0.1035	0.0508	0.0042
4	rs1448284	33079655	0.97	0.0226446595703671	1.25	0.000326594400851079	1.22365777605145	0.233794382761403	0.0104	0.0086	0.0796	0.0251	0.0556	0.0268	0.0187	0.0327	0.0023	0.0441	0.0475	0.0841	0.0036	0.0502	0.0984	0.0244	0.0201	0.0036	0.0016	0.0132	0.0151	0.1291	0.0404	0.1037	0.0507	0.0042
4	rs75922569	33079682	0.97	0.0226446595703671	1.24	0.000463675082211698	1.22375077591506	0.233904407046799	0.0104	0.0086	0.0796	0.0251	0.0556	0.0268	0.0187	0.0327	0.0023	0.0441	0.0475	0.0841	0.0036	0.0502	0.0984	0.0244	0.0201	0.0036	0.0016	0.0132	0.0151	0.1291	0.0404	0.1037	0.0507	0.0042
4	rs79719981	33080189	0.97	0.0226446595703671	1.23	0.000651841746454266	1.22244902670248	0.231926527841757	0.0104	0.0086	0.0795	0.0251	0.0556	0.0268	0.0187	0.0327	0.0023	0.0441	0.0475	0.0841	0.0036	0.0502	0.0984	0.0244	0.0201	0.0036	0.0016	0.0132	0.0151	0.1291	0.0404	0.1037	0.0507	0.0042
4	rs17340387	33081252	0.97	0.0226446595703671	1.2	0.00170810004742368	1.2220771968345	0.234014448019754	0.0104	0.0086	0.0795	0.0251	0.0556	0.0268	0.0187	0.0327	0.0023	0.0441	0.0475	0.084	0.0036	0.0502	0.0984	0.0244	0.0201	0.0036	0.0016	0.0132	0.0151	0.1291	0.0404	0.1037	0.0507	0.0042
4	rs10006911	33089825	0.97	0.0226446595703671	1.2	0.00170810004742368	1.21910413454826	0.233574384272801	0.0104	0.0086	0.0794	0.025	0.0556	0.0269	0.0188	0.0327	0.0023	0.0441	0.0475	0.0839	0.0036	0.0502	0.0983	0.0245	0.0201	0.0035	0.0015	0.0132	0.0152	0.1291	0.0404	0.1038	0.0507	0.0042
4	rs16988606	33098368	0.98	0.0176313199892257	1.19	0.00230992498322835	1.22161247106656	0.234124505675388	0.0104	0.0086	0.0791	0.025	0.0557	0.0272	0.0191	0.0327	0.0022	0.0442	0.0476	0.0835	0.0035	0.0502	0.0981	0.0246	0.0202	0.0033	0.0015	0.0132	0.0153	0.1292	0.0405	0.104	0.0506	0.0042
4	rs10517264	33106113	0.98	0.0176313199892257	1.19	0.00230992498322835	1.21335181267301	0.242982741623154	0.0104	0.0086	0.0791	0.0249	0.0557	0.0272	0.0191	0.0328	0.0022	0.0442	0.0476	0.0834	0.0035	0.0503	0.0981	0.0246	0.0202	0.0033	0.0015	0.0132	0.0153	0.1292	0.0404	0.104	0.0506	0.0042
4	rs16988617	33109673	0.98	0.0176313199892257	1.19	0.00230992498322835	1.20825778131859	0.244320530869722	0.0104	0.0086	0.079	0.0249	0.0557	0.0273	0.0191	0.0328	0.0022	0.0442	0.0476	0.0833	0.0035	0.0503	0.0981	0.0246	0.0202	0.0033	0.0015	0.0132	0.0153	0.1292	0.0403	0.104	0.0506	0.0042
4	rs67292889	33117268	0.98	0.0176313199892257	1.18	0.0030942526987612	1.20104779685395	0.278504683205491	0.0104	0.0086	0.079	0.025	0.0558	0.0274	0.0193	0.0327	0.0022	0.0442	0.0476	0.0832	0.0036	0.0502	0.0981	0.0247	0.0203	0.0033	0.0015	0.0132	0.0153	0.1291	0.0403	0.104	0.0506	0.0042
4	rs73215167	33121748	0.98	0.0176313199892257	1.18	0.0030942526987612	1.20114012639572	0.25284716171274	0.0104	0.0086	0.079	0.025	0.0557	0.0274	0.0192	0.0328	0.0022	0.0442	0.0476	0.083	0.0036	0.0502	0.0983	0.0247	0.0204	0.0032	0.0015	0.0132	0.0153	0.1293	0.0402	0.104	0.0505	0.0042
4	rs74434153	33130528	0.98	0.0176313199892257	1.18	0.0030942526987612	1.22328580394313	0.230282445948901	0.0104	0.0086	0.0789	0.0249	0.0557	0.0274	0.0189	0.0329	0.0022	0.0442	0.0475	0.0826	0.0036	0.0501	0.0987	0.0248	0.0206	0.0032	0.0016	0.0133	0.0154	0.1295	0.0401	0.104	0.0503	0.0043
4	rs112466276	33146075	0.98	0.0176313199892257	1.18	0.0030942526987612	1.11665961556607	0.206508097723319	0.0104	0.0086	0.079	0.0248	0.0556	0.0274	0.019	0.0329	0.0023	0.044	0.0476	0.0827	0.0037	0.05	0.0984	0.0249	0.0207	0.0033	0.0016	0.0135	0.0154	0.1296	0.0398	0.1038	0.0503	0.0043
4	rs10440311	33150243	0.98	0.0176313199892257	1.18	0.0030942526987612	1.0842791669524	0.207459505806089	0.0104	0.0086	0.079	0.0248	0.0556	0.0273	0.019	0.0329	0.0023	0.044	0.0476	0.0827	0.0038	0.0499	0.0983	0.0249	0.0207	0.0033	0.0016	0.0136	0.0154	0.1296	0.0398	0.1038	0.0503	0.0043
4	rs17401166	33152327	0.99	0.0135827579755248	1.18	0.0030942526987612	1.01738325539351	0.20135387931566	0.0102	0.0087	0.0789	0.0248	0.0557	0.0274	0.0189	0.0329	0.0023	0.0442	0.0475	0.0828	0.0038	0.0496	0.0983	0.0248	0.0208	0.0034	0.0017	0.0137	0.0154	0.1295	0.0394	0.104	0.05	0.0043
4	rs111345079	33153394	0.99	0.0135827579755248	1.18	0.0030942526987612	0.981687723816843	0.202717078738739	0.0101	0.0087	0.0789	0.0248	0.0558	0.0275	0.0189	0.0329	0.0024	0.0443	0.0475	0.0829	0.0038	0.0494	0.0983	0.0248	0.0209	0.0035	0.0017	0.0137	0.0154	0.1295	0.0393	0.1041	0.05	0.0043
4	rs9917850	33158269	0.99	0.0135827579755248	1.18	0.0030942526987612	0.947859947047243	0.200202812698414	0.01	0.0087	0.0789	0.0248	0.0558	0.0276	0.019	0.0329	0.0024	0.0443	0.0474	0.0829	0.0038	0.0492	0.0983	0.0248	0.0209	0.0036	0.0017	0.0138	0.0155	0.1295	0.0391	0.1042	0.0499	0.0043
4	rs11936978	33165855	0.99	0.0135827579755248	1.18	0.0030942526987612	0.952398096293211	0.207247956042958	0.01	0.0087	0.0788	0.0248	0.0558	0.0276	0.019	0.0329	0.0024	0.0443	0.0474	0.0829	0.0038	0.0491	0.0983	0.0248	0.0209	0.0036	0.0017	0.0138	0.0155	0.1295	0.0391	0.1042	0.0498	0.0043
4	rs17401703	33169728	1	0.0103504126855126	1.18	0.0030942526987612	0.941069563957546	0.223961150903986	0.0099	0.0087	0.0785	0.0249	0.0563	0.0279	0.0193	0.033	0.0024	0.0443	0.0474	0.0831	0.0038	0.0487	0.0977	0.0249	0.0212	0.0037	0.0017	0.0139	0.0156	0.1291	0.0391	0.1035	0.0497	0.0044
4	rs77601401	33174132	1.03	0.00427993383527349	1.18	0.0030942526987612	0.712014406365931	0.28550624581189	0.0095	0.0092	0.0769	0.0255	0.0578	0.0293	0.0211	0.0335	0.0026	0.0441	0.0457	0.084	0.0037	0.0468	0.0951	0.0257	0.0228	0.0041	0.0018	0.0147	0.0165	0.1272	0.039	0.1026	0.0491	0.0045
4	rs116197691	33174226	1.03	0.00427993383527349	1.18	0.0030942526987612	0.708009596311742	0.285389118141479	0.0095	0.0092	0.0769	0.0255	0.0578	0.0293	0.0211	0.0335	0.0026	0.0441	0.0456	0.084	0.0037	0.0468	0.0951	0.0257	0.0229	0.0041	0.0018	0.0147	0.0165	0.1272	0.039	0.1026	0.0491	0.0045
4	rs73218960	33178861	1.05	0.00224065083011729	1.18	0.0030942526987612	0.653077812188547	0.376959635721298	0.0092	0.0094	0.076	0.0257	0.0581	0.03	0.0219	0.0337	0.0027	0.0437	0.0446	0.0844	0.0036	0.047	0.0936	0.0262	0.0239	0.0043	0.0019	0.0152	0.017	0.1259	0.0387	0.102	0.0491	0.0046
4	rs7685457	33184829	1.05	0.00224065083011729	1.18	0.0030942526987612	0.616762354477781	0.355910055144764	0.0093	0.0094	0.0759	0.0257	0.0581	0.0301	0.0219	0.0339	0.0027	0.0436	0.0445	0.0844	0.0036	0.0472	0.0936	0.0262	0.024	0.0043	0.0019	0.0152	0.017	0.1257	0.0387	0.102	0.049	0.0047
4	rs10031986	33186474	1.05	0.00224065083011729	1.18	0.0030942526987612	0.608368059764992	0.363559080227462	0.0093	0.0094	0.0759	0.0257	0.0581	0.0301	0.022	0.0339	0.0027	0.0436	0.0444	0.0845	0.0036	0.0472	0.0935	0.0262	0.024	0.0043	0.0019	0.0152	0.017	0.1257	0.0387	0.102	0.049	0.0046
4	rs4859315	33191369	1.05	0.00224065083011729	1.18	0.0030942526987612	0.579778761478843	0.379757912824782	0.0092	0.0094	0.0759	0.0258	0.0581	0.0301	0.022	0.0339	0.0026	0.0436	0.0444	0.0845	0.0036	0.0472	0.0935	0.0262	0.0241	0.0043	0.0019	0.0153	0.017	0.1256	0.0387	0.1022	0.049	0.0046
4	rs1448276	33192969	1.05	0.00224065083011729	1.18	0.0030942526987612	0.522406833001178	0.375435750307716	0.0093	0.0094	0.0759	0.0258	0.058	0.0301	0.022	0.0339	0.0026	0.0436	0.0443	0.0845	0.0036	0.0472	0.0938	0.0262	0.0241	0.0043	0.0019	0.0153	0.0171	0.1255	0.0386	0.1023	0.049	0.0044
4	rs73218999	33199631	1.08	0.000775170547728235	1.18	0.0030942526987612	0.432716301927887	0.394478596258916	0.0094	0.0096	0.0738	0.0251	0.0579	0.0304	0.0224	0.0347	0.0027	0.0441	0.0436	0.0838	0.0037	0.0474	0.0944	0.0261	0.0244	0.0046	0.0022	0.0161	0.0179	0.1241	0.0386	0.1023	0.0488	0.0045
4	rs11735365	33200267	1.09	0.000530937960343189	1.18	0.0030942526987612	0.43772562042051	0.429898791629352	0.0094	0.0096	0.0736	0.025	0.0576	0.0305	0.0226	0.035	0.0027	0.0438	0.0431	0.0834	0.0037	0.0473	0.0942	0.0262	0.0247	0.0048	0.0022	0.0162	0.0181	0.1238	0.039	0.1024	0.0486	0.0046
4	rs10517270	33203140	1.13	0.000103097712373358	1.18	0.0030942526987612	0.309559509297676	0.355160200078183	0.0088	0.0101	0.0716	0.0239	0.0578	0.0302	0.0226	0.0349	0.0031	0.0421	0.0424	0.0837	0.0041	0.0479	0.0964	0.0263	0.025	0.0055	0.0025	0.0164	0.0183	0.1222	0.0398	0.1032	0.0491	0.0045
4	rs76415523	33207178	1.13	0.000103097712373358	1.18	0.0030942526987612	0.307335672308083	0.354036265305706	0.0088	0.0101	0.0716	0.0239	0.0578	0.0302	0.0226	0.0349	0.0031	0.042	0.0425	0.0837	0.0041	0.0479	0.0964	0.0263	0.025	0.0055	0.0025	0.0163	0.0183	0.1222	0.0397	0.1032	0.0493	0.0045
4	rs114759566	33213482	1.13	0.000103097712373358	1.18	0.0030942526987612	0.301446873935219	0.347935013104007	0.0088	0.0101	0.0715	0.0238	0.0578	0.0302	0.0226	0.0349	0.0031	0.042	0.0425	0.0837	0.0041	0.0479	0.0964	0.0263	0.025	0.0055	0.0025	0.0163	0.0183	0.1222	0.0397	0.1033	0.0493	0.0045
4	rs2586005	33229984	1.18	9.98752167235679e-06	1.18	0.0030942526987612	0.158850056593728	0.412866600623244	0.0076	0.0106	0.0689	0.0225	0.057	0.0292	0.0229	0.0345	0.0036	0.0401	0.0416	0.0843	0.0043	0.0485	0.1001	0.0265	0.0255	0.0049	0.003	0.0167	0.0193	0.1211	0.0396	0.1056	0.0506	0.0038
4	rs73220703	33233369	1.18	9.98752167235679e-06	1.18	0.0030942526987612	0.138244500558727	0.37518193789137	0.0076	0.0106	0.0698	0.0224	0.0569	0.0292	0.0229	0.0346	0.0036	0.0401	0.0415	0.0843	0.0043	0.0485	0.1001	0.0264	0.0254	0.0049	0.003	0.0167	0.0192	0.121	0.0394	0.1057	0.0507	0.0038
4	rs71600091	33233610	1.18	9.98752167235679e-06	1.18	0.0030942526987612	0.135745387551594	0.375055049758403	0.0076	0.0106	0.0699	0.0223	0.0569	0.0292	0.0229	0.0346	0.0036	0.0401	0.0415	0.0844	0.0043	0.0485	0.1001	0.0264	0.0254	0.0049	0.003	0.0167	0.0192	0.121	0.0394	0.1057	0.0507	0.0038
4	rs73220706	33239887	1.19	6.02550557173724e-06	1.18	0.0030942526987612	0.117358782789794	0.361046108028788	0.0076	0.0106	0.0706	0.0222	0.0569	0.0291	0.0228	0.0346	0.0037	0.04	0.0414	0.0844	0.0043	0.0484	0.1001	0.0263	0.0253	0.0049	0.003	0.0167	0.0192	0.121	0.0392	0.1058	0.0506	0.0038
4	rs78393842	33246827	1.19	6.02550557173724e-06	1.18	0.0030942526987612	0.112973345134015	0.344710019622778	0.0076	0.0106	0.0709	0.0222	0.0569	0.0291	0.0228	0.0346	0.0037	0.04	0.0414	0.0845	0.0043	0.0483	0.1	0.0262	0.0253	0.0049	0.003	0.0167	0.0192	0.121	0.0391	0.1058	0.0506	0.0038
4	rs2585909	33247495	1.19	6.02550557173724e-06	1.18	0.0030942526987612	0.111396539438083	0.362176333034778	0.0076	0.0106	0.0709	0.0222	0.0569	0.0291	0.0228	0.0346	0.0037	0.04	0.0414	0.0845	0.0044	0.0483	0.1001	0.0262	0.0253	0.0049	0.003	0.0167	0.0192	0.121	0.0391	0.1058	0.0506	0.0038
4	rs2585980	33251212	1.19	6.02550557173724e-06	1.18	0.0030942526987612	0.112834482093263	0.36066958952465	0.0076	0.0106	0.0709	0.0221	0.0569	0.0291	0.0229	0.0346	0.0037	0.04	0.0414	0.0845	0.0044	0.0484	0.1001	0.0262	0.0253	0.0049	0.003	0.0167	0.0192	0.121	0.0391	0.1058	0.0506	0.0038
4	rs77052516	33261429	1.19	6.02550557173724e-06	1.18	0.0030942526987612	0.110517299847335	0.421883592289604	0.0076	0.0107	0.0709	0.0218	0.0571	0.0288	0.0229	0.0343	0.0037	0.0398	0.0414	0.0844	0.0044	0.0486	0.1004	0.0261	0.0254	0.0049	0.003	0.0167	0.0192	0.1211	0.0392	0.1057	0.0509	0.0038
4	rs2585991	33261956	1.19	6.02550557173724e-06	1.17	0.00410610250054267	0.10607858920289	0.429503653545232	0.0076	0.0107	0.0709	0.0217	0.0571	0.0287	0.0229	0.0342	0.0037	0.0398	0.0414	0.0844	0.0044	0.0487	0.1004	0.026	0.0254	0.0049	0.003	0.0167	0.0192	0.1211	0.0393	0.1057	0.051	0.0038
4	rs77866168	33266529	1.19	6.02550557173724e-06	1.17	0.00410610250054267	0.108554723208056	0.472863069931297	0.0075	0.0107	0.0709	0.0217	0.0571	0.0287	0.0229	0.0341	0.0037	0.0397	0.0414	0.0844	0.0044	0.0487	0.1005	0.026	0.0254	0.0049	0.003	0.0167	0.0192	0.1211	0.0393	0.1057	0.051	0.0038
4	rs76845270	33267142	1.19	6.02550557173724e-06	1.17	0.00410610250054267	0.10440338490002	0.483158441812433	0.0076	0.0106	0.071	0.0217	0.0571	0.0288	0.0229	0.0342	0.0037	0.0397	0.0413	0.0844	0.0044	0.0487	0.1005	0.0261	0.0253	0.0049	0.003	0.0168	0.0193	0.1212	0.0391	0.1055	0.051	0.0039
4	rs3113586	33282143	1.19	6.02550557173724e-06	1.17	0.00410610250054267	0.120628511472579	0.594799962635516	0.0074	0.0107	0.0708	0.0217	0.0571	0.0289	0.0229	0.0348	0.0037	0.0399	0.0412	0.0841	0.0045	0.0486	0.1004	0.0261	0.0252	0.0049	0.003	0.0175	0.0194	0.121	0.0387	0.105	0.0508	0.0039
4	rs61791861	33283825	NA	NA	NA	NA	0.122751181561714	0.587800653789287	0.0074	0.0107	0.0708	0.0217	0.0571	0.0289	0.0229	0.0348	0.0037	0.0399	0.0412	0.0841	0.0045	0.0486	0.1004	0.0261	0.0252	0.0049	0.003	0.0174	0.0194	0.121	0.0387	0.105	0.0508	0.0039
4	rs181100397	33288253	NA	NA	NA	NA	0.129435995417246	0.554935758119956	0.0074	0.0107	0.0708	0.0217	0.0571	0.0289	0.023	0.0348	0.0037	0.0399	0.0412	0.0841	0.0045	0.0486	0.1004	0.0261	0.0252	0.0049	0.003	0.0174	0.0194	0.121	0.0387	0.105	0.0508	0.0039
4	rs114290588	33300407	NA	NA	NA	NA	0.154787693563844	0.488055122055751	0.0072	0.0108	0.0702	0.0216	0.0569	0.0289	0.0233	0.0345	0.0038	0.0398	0.0412	0.0845	0.0045	0.0487	0.1009	0.0261	0.0253	0.0048	0.0031	0.0175	0.0195	0.121	0.0389	0.1044	0.051	0.0039
4	rs57966753	33306803	NA	NA	NA	NA	0.154183685096243	0.434251733237424	0.0069	0.0107	0.0697	0.0216	0.0567	0.0289	0.0234	0.0342	0.0038	0.0399	0.0412	0.085	0.0045	0.0487	0.1014	0.0262	0.0254	0.0047	0.0031	0.0175	0.0196	0.1209	0.0391	0.1039	0.0512	0.0039
4	rs2585922	33316020	1.22	1.22452241541156e-06	1.17	0.00410610250054267	0.159669970086123	0.481800514305484	0.0066	0.0106	0.069	0.0213	0.0567	0.0291	0.0238	0.0339	0.0041	0.0397	0.0411	0.0864	0.0044	0.0485	0.1016	0.0263	0.0255	0.0044	0.0031	0.0179	0.0202	0.1207	0.0394	0.1031	0.0511	0.0038
4	rs73216162	33348144	1.22	1.22452241541156e-06	1.17	0.00410610250054267	0.148449545051866	0.441267285514066	0.0066	0.0106	0.0687	0.0213	0.0568	0.0289	0.0239	0.0339	0.004	0.0398	0.0412	0.0865	0.0044	0.0486	0.1018	0.0263	0.0254	0.0042	0.003	0.018	0.0204	0.1209	0.0395	0.1031	0.0511	0.0037
4	rs76114530	33349007	1.22	1.22452241541156e-06	1.17	0.00410610250054267	0.148449545051866	0.441267285514066	0.0066	0.0106	0.0687	0.0213	0.0568	0.0289	0.0239	0.0339	0.004	0.0398	0.0412	0.0865	0.0044	0.0486	0.1018	0.0263	0.0254	0.0042	0.003	0.018	0.0204	0.1209	0.0395	0.1031	0.0511	0.0037
4	rs2337727	33349220	1.22	1.22452241541156e-06	1.17	0.00410610250054267	0.148449545051866	0.441267285514066	0.0066	0.0106	0.0687	0.0213	0.0568	0.0289	0.0239	0.0339	0.004	0.0398	0.0412	0.0865	0.0044	0.0486	0.1018	0.0263	0.0254	0.0042	0.003	0.018	0.0204	0.1209	0.0395	0.1031	0.0511	0.0037
4	rs10027353	33377677	1.22	1.22452241541156e-06	1.17	0.00410610250054267	0.187143745589348	0.549877640889838	0.0066	0.0106	0.0687	0.0213	0.0568	0.0289	0.0239	0.0339	0.004	0.0398	0.0412	0.0865	0.0044	0.0485	0.1019	0.0263	0.0254	0.004	0.003	0.018	0.0203	0.121	0.0395	0.1031	0.0511	0.0037
4	rs73216174	33416628	NA	NA	NA	NA	5.87224752484232	0.504605596877098	0.006	0.0112	0.0689	0.0209	0.057	0.0297	0.0263	0.0288	0.008	0.0409	0.0428	0.0884	0.0058	0.0504	0.1072	0.025	0.0249	0.0032	0.0042	0.018	0.0177	0.1253	0.0376	0.0942	0.0484	0.002
4	rs73216175	33421186	NA	NA	NA	NA	5.88528887787818	0.499118784882193	0.006	0.0112	0.0688	0.0209	0.057	0.0297	0.0263	0.0288	0.008	0.0409	0.0428	0.0884	0.0058	0.0504	0.1071	0.025	0.0249	0.0032	0.0042	0.018	0.0177	0.1254	0.0375	0.0942	0.0484	0.002
4	rs56167410	33431489	NA	NA	NA	NA	5.90748904058637	0.43187594389242	0.006	0.0114	0.0685	0.021	0.0567	0.0297	0.0266	0.0286	0.008	0.0409	0.0432	0.0881	0.0058	0.0507	0.107	0.0253	0.0248	0.0032	0.0043	0.0178	0.0177	0.1257	0.0374	0.0943	0.0484	0.002
4	rs6824666	33439168	NA	NA	NA	NA	5.91829587586381	0.419395388203675	0.006	0.0114	0.0684	0.021	0.0566	0.0298	0.0266	0.0285	0.008	0.0409	0.0433	0.0881	0.0058	0.0508	0.107	0.0254	0.0248	0.0032	0.0043	0.0178	0.0177	0.1258	0.0374	0.0943	0.0484	0.002
4	rs114605186	33439665	1.2	3.58864708968754e-06	1.17	0.00410610250054267	5.92415142074335	0.418348916129328	0.006	0.0114	0.0684	0.021	0.0566	0.0298	0.0266	0.0285	0.008	0.0408	0.0433	0.0881	0.0058	0.0508	0.107	0.0254	0.0248	0.0032	0.0043	0.0178	0.0177	0.1258	0.0374	0.0943	0.0484	0.002
4	rs74855200	33443157	1.2	3.58864708968754e-06	1.17	0.00410610250054267	5.96397327710233	0.409092702419253	0.0059	0.0114	0.0684	0.021	0.0566	0.0298	0.0266	0.0285	0.008	0.0408	0.0433	0.0881	0.0058	0.0508	0.107	0.0254	0.0248	0.0032	0.0043	0.0178	0.0177	0.1258	0.0374	0.0942	0.0484	0.002
4	rs6827883	33444407	1.2	3.58864708968754e-06	1.17	0.00410610250054267	6.05541075119492	0.416911174792667	0.0059	0.0115	0.0684	0.0211	0.0569	0.0298	0.0266	0.0285	0.008	0.0409	0.0433	0.088	0.0058	0.0505	0.107	0.0254	0.0248	0.0032	0.0043	0.0178	0.0177	0.1258	0.0374	0.0942	0.0484	0.002
4	rs71600098	33445861	1.2	3.58864708968754e-06	1.17	0.00410610250054267	6.07941309804522	0.42214573989048	0.0059	0.0115	0.0684	0.0211	0.057	0.0298	0.0266	0.0285	0.008	0.041	0.0433	0.088	0.0057	0.0505	0.1071	0.0254	0.0248	0.0032	0.0043	0.0178	0.0177	0.1257	0.0374	0.0939	0.0485	0.002
4	rs1587990	33456057	1.2	3.58864708968754e-06	1.16	0.005398436081006	6.1174974345563	0.434383823819548	0.0058	0.0115	0.0685	0.0211	0.057	0.0298	0.0266	0.0284	0.008	0.0411	0.0434	0.088	0.0057	0.0506	0.1071	0.0255	0.0248	0.0031	0.0042	0.0178	0.0176	0.1256	0.0373	0.0939	0.0485	0.0019
4	rs16988981	33480827	1.19	6.02550557173724e-06	1.16	0.005398436081006	6.23828944505013	0.414822314671154	0.0056	0.0115	0.0687	0.0211	0.057	0.0298	0.0266	0.0281	0.008	0.0414	0.0436	0.0879	0.0057	0.0508	0.1073	0.0257	0.0249	0.0031	0.0042	0.0178	0.0175	0.1253	0.0373	0.0937	0.0486	0.0018
4	rs28465465	33481885	1.19	6.02550557173724e-06	1.16	0.005398436081006	6.23585943165702	0.414561407635708	0.0056	0.0115	0.0687	0.0211	0.057	0.0298	0.0266	0.0281	0.008	0.0414	0.0436	0.0879	0.0057	0.0508	0.1073	0.0257	0.0249	0.0031	0.0042	0.0178	0.0175	0.1253	0.0373	0.0937	0.0486	0.0018
4	rs77552586	33486577	1.19	6.02550557173724e-06	1.16	0.005398436081006	6.21475740268392	0.410653169499924	0.0056	0.0115	0.0686	0.0211	0.057	0.0298	0.0266	0.0281	0.008	0.0414	0.0436	0.0879	0.0057	0.0508	0.1074	0.0257	0.0249	0.0031	0.0042	0.0178	0.0174	0.1254	0.0373	0.0938	0.0487	0.0018
4	rs17348663	33492188	1.19	6.02550557173724e-06	1.16	0.005398436081006	6.20352961471376	0.410002777911692	0.0056	0.0115	0.0686	0.0211	0.057	0.0298	0.0266	0.0281	0.0079	0.0415	0.0436	0.0879	0.0057	0.0508	0.1075	0.0257	0.0248	0.0031	0.0042	0.0178	0.0174	0.1254	0.0373	0.0938	0.0488	0.0018
4	rs114257120	33497581	1.19	6.02550557173724e-06	1.16	0.005398436081006	6.20261944833823	0.411173685100749	0.0056	0.0115	0.0686	0.0211	0.057	0.0298	0.0266	0.0281	0.0079	0.0415	0.0436	0.0879	0.0057	0.0508	0.1075	0.0257	0.0249	0.0031	0.0041	0.0178	0.0174	0.1254	0.0373	0.0938	0.0488	0.0018
4	rs73820671	33498671	1.19	6.02550557173724e-06	1.16	0.005398436081006	6.20246775678518	0.411564189709942	0.0056	0.0115	0.0686	0.0211	0.057	0.0298	0.0266	0.0281	0.0079	0.0415	0.0436	0.0879	0.0057	0.0508	0.1075	0.0257	0.0249	0.0031	0.0041	0.0178	0.0174	0.1254	0.0373	0.0938	0.0488	0.0018
4	rs76651595	33553125	1.19	6.02550557173724e-06	1.16	0.005398436081006	6.26305697467064	0.430030526005735	0.0056	0.0115	0.0686	0.0211	0.0568	0.0298	0.0266	0.0279	0.0079	0.0415	0.0435	0.088	0.0056	0.0504	0.1086	0.026	0.0249	0.0031	0.0041	0.0176	0.0176	0.1255	0.0368	0.0935	0.0488	0.0018
4	rs77752728	33556283	1.19	6.02550557173724e-06	1.16	0.005398436081006	6.26092886195178	0.433987584331705	0.0056	0.0115	0.0686	0.0211	0.0568	0.0298	0.0266	0.0279	0.0079	0.0415	0.0435	0.088	0.0056	0.0504	0.1086	0.0261	0.0249	0.0031	0.0041	0.0176	0.0176	0.1255	0.0368	0.0935	0.0488	0.0018
4	rs80158899	33576519	1.17	1.63431298050122e-05	1.16	0.005398436081006	6.50683555690582	0.525731691767808	0.0055	0.0112	0.0688	0.0213	0.0578	0.0298	0.0271	0.0279	0.0079	0.0413	0.0447	0.0876	0.0053	0.0511	0.1074	0.0267	0.0253	0.0031	0.004	0.0178	0.017	0.125	0.0366	0.0919	0.0498	0.0017
4	rs6531756	33578549	1.17	1.63431298050122e-05	1.16	0.005398436081006	5.03728483465044	0.534354148285541	0.0055	0.0112	0.0689	0.0213	0.0578	0.0298	0.0271	0.0279	0.0074	0.0412	0.0449	0.0877	0.0053	0.0512	0.1075	0.0266	0.0253	0.0031	0.004	0.0178	0.0169	0.1251	0.0364	0.0918	0.0499	0.0017
4	rs10025535	33581520	1.17	1.63431298050122e-05	1.16	0.005398436081006	3.34959979102817	0.566216487456647	0.0055	0.0112	0.0689	0.0214	0.058	0.0298	0.0271	0.0279	0.0066	0.0412	0.0452	0.0879	0.0052	0.0513	0.1077	0.0266	0.0254	0.0031	0.004	0.0178	0.0169	0.1253	0.0363	0.0918	0.0501	0.0017
4	rs16989044	33591552	1.17	1.63431298050122e-05	1.16	0.005398436081006	2.11717167011053	0.553529584155357	0.0055	0.0112	0.0688	0.0213	0.058	0.0297	0.0271	0.0279	0.0058	0.0413	0.0454	0.088	0.0053	0.0512	0.1082	0.0266	0.0254	0.0031	0.004	0.0179	0.0168	0.1252	0.0367	0.0915	0.05	0.0017
4	rs57354721	33602112	1.17	1.63431298050122e-05	1.16	0.005398436081006	1.93928347549124	0.551141102077706	0.0055	0.0112	0.0688	0.0213	0.058	0.0297	0.0271	0.0279	0.0057	0.0413	0.0454	0.088	0.0053	0.0512	0.1082	0.0266	0.0254	0.0031	0.004	0.0179	0.0168	0.1253	0.0368	0.0915	0.05	0.0017
4	rs73216189	33603479	1.17	1.63431298050122e-05	1.15	0.00703273128634627	1.85227274592313	0.54931633183384	0.0055	0.0112	0.0688	0.0213	0.0581	0.0297	0.0271	0.0278	0.0056	0.0412	0.0455	0.088	0.0053	0.0512	0.1082	0.0266	0.0254	0.0031	0.004	0.0178	0.0168	0.1253	0.0368	0.0915	0.05	0.0017
4	rs2124031	33624272	1.16	2.64021117822532e-05	1.15	0.00703273128634627	0.337473019399268	0.633135586185222	0.0056	0.011	0.069	0.0214	0.0583	0.0297	0.0271	0.0275	0.0033	0.0413	0.0468	0.0886	0.0053	0.0511	0.109	0.0267	0.0253	0.003	0.004	0.0176	0.0166	0.126	0.0363	0.0913	0.05	0.0016
4	rs10517287	33624702	1.16	2.64021117822532e-05	1.16	0.005398436081006	0.327450216651872	0.638512268324058	0.0056	0.011	0.069	0.0214	0.0583	0.0297	0.0271	0.0275	0.0032	0.0413	0.0468	0.0886	0.0053	0.0511	0.109	0.0267	0.0253	0.003	0.004	0.0176	0.0166	0.126	0.0363	0.0913	0.05	0.0016
4	rs77169475	33626313	1.16	2.64021117822532e-05	1.16	0.005398436081006	0.332878984254634	0.647107703397127	0.0056	0.011	0.0689	0.0214	0.0583	0.0297	0.0271	0.0274	0.0032	0.0412	0.0468	0.0888	0.0053	0.0513	0.1093	0.0267	0.0253	0.003	0.004	0.0176	0.0165	0.126	0.0362	0.0912	0.05	0.0016
4	rs73222416	33630967	1.16	2.64021117822532e-05	1.16	0.005398436081006	0.325973103824333	0.649881384989411	0.0056	0.0108	0.0686	0.0213	0.0583	0.0298	0.027	0.0273	0.0032	0.0411	0.0468	0.089	0.0053	0.0515	0.1094	0.0267	0.0253	0.003	0.004	0.0176	0.0165	0.1263	0.0364	0.0911	0.05	0.0016
4	rs16989060	33633706	1.16	2.64021117822532e-05	1.16	0.005398436081006	0.320855942108864	0.678947061249007	0.0056	0.0108	0.0685	0.0214	0.0584	0.0298	0.027	0.0273	0.0031	0.0411	0.047	0.0892	0.0053	0.0515	0.1093	0.0267	0.0252	0.003	0.004	0.0175	0.0165	0.1261	0.0364	0.0909	0.0501	0.0016
4	rs10025343	33641476	1.12	0.000158273456348656	1.16	0.005398436081006	0.271385894836242	0.876856813259546	0.0059	0.0108	0.0692	0.0214	0.0588	0.0293	0.0271	0.0266	0.0018	0.0415	0.049	0.0901	0.0055	0.0504	0.1098	0.0267	0.0248	0.0031	0.0041	0.0175	0.0149	0.1278	0.0354	0.0896	0.0506	0.0018
4	rs1454605	33641739	1.11	0.000239926118191363	1.16	0.005398436081006	0.252154799598612	0.854621841941295	0.006	0.0108	0.0694	0.0214	0.059	0.029	0.0269	0.0264	0.0018	0.0415	0.0493	0.0902	0.0055	0.0505	0.1102	0.0267	0.0246	0.0031	0.0041	0.0174	0.0144	0.1284	0.0353	0.0895	0.0504	0.0019
4	rs58846716	33642034	1.1	0.000359153920231222	1.16	0.005398436081006	0.277234745107487	0.90485231230349	0.0062	0.0109	0.0697	0.0214	0.0592	0.0287	0.0267	0.0261	0.0019	0.0416	0.0496	0.0903	0.0055	0.0503	0.1105	0.0267	0.0243	0.0031	0.0041	0.0172	0.0138	0.1298	0.0351	0.0891	0.0501	0.002
4	rs113646043	33643529	1.07	0.00111783012018798	1.16	0.005398436081006	0.307927867552857	0.877012713973667	0.0064	0.0109	0.0703	0.0211	0.0594	0.0282	0.0263	0.0254	0.0019	0.0414	0.0504	0.0907	0.0054	0.0498	0.1111	0.0262	0.0236	0.0033	0.0042	0.0169	0.0127	0.1327	0.0346	0.0886	0.0496	0.0027
4	rs1454608	33643627	1.07	0.00111783012018798	1.16	0.005398436081006	0.309757593390602	0.879507894959757	0.0064	0.0109	0.0703	0.0211	0.0594	0.0282	0.0263	0.0254	0.0019	0.0414	0.0504	0.0907	0.0054	0.0498	0.1112	0.0262	0.0236	0.0033	0.0042	0.0169	0.0127	0.1327	0.0346	0.0887	0.0496	0.0027
4	rs114870360	33651918	1.07	0.00111783012018798	1.16	0.005398436081006	0.345919127911674	0.954700101520264	0.0064	0.0108	0.0703	0.0212	0.0589	0.0284	0.0264	0.0253	0.0019	0.0413	0.0502	0.0907	0.0054	0.0497	0.1115	0.0264	0.0237	0.0032	0.0043	0.0168	0.0127	0.1328	0.0345	0.0891	0.0494	0.0027
4	rs10517290	33652352	1.07	0.00111783012018798	1.16	0.005398436081006	0.351980391760497	0.959142400212376	0.0065	0.0109	0.0703	0.0212	0.0588	0.0284	0.0264	0.0253	0.0019	0.0413	0.0501	0.0907	0.0054	0.0497	0.1115	0.0264	0.0237	0.0032	0.0043	0.0168	0.0127	0.133	0.0345	0.0891	0.0494	0.0027
4	rs7653911	33655673	1.07	0.00111783012018798	1.16	0.005398436081006	0.343196242272541	0.89811088433113	0.0064	0.0108	0.0703	0.0213	0.0587	0.0284	0.0264	0.0253	0.0019	0.0412	0.05	0.0908	0.0055	0.0495	0.1118	0.0263	0.0236	0.0032	0.0043	0.0168	0.0128	0.133	0.0344	0.0895	0.0494	0.0028
4	rs74773679	33682058	1.06	0.00159227991053492	1.16	0.005398436081006	0.38083451887849	0.861295521476082	0.0065	0.0107	0.0704	0.0213	0.0583	0.0284	0.0264	0.0252	0.0019	0.041	0.0498	0.0909	0.0055	0.0493	0.1124	0.0263	0.0236	0.0031	0.0043	0.0167	0.0128	0.133	0.0344	0.0901	0.0492	0.0028
4	rs75802770	33713871	1.06	0.00159227991053492	1.16	0.005398436081006	0.404227336919931	0.899834466043404	0.0065	0.0107	0.0705	0.0213	0.0583	0.0284	0.0263	0.0252	0.0019	0.041	0.0497	0.0909	0.0055	0.0493	0.1125	0.0263	0.0236	0.0031	0.0043	0.0167	0.0128	0.133	0.0344	0.0903	0.0492	0.0028
4	rs76122057	33714706	1.06	0.00159227991053492	1.16	0.005398436081006	0.404454584987348	0.900304649678352	0.0065	0.0107	0.0705	0.0213	0.0583	0.0284	0.0263	0.0252	0.0019	0.041	0.0497	0.0909	0.0055	0.0493	0.1125	0.0263	0.0236	0.0031	0.0043	0.0167	0.0128	0.133	0.0344	0.0903	0.0492	0.0028
4	rs74809768	33716582	1.06	0.00159227991053492	1.16	0.005398436081006	0.404909273366953	0.901245165778088	0.0065	0.0107	0.0705	0.0213	0.0583	0.0284	0.0263	0.0252	0.0019	0.041	0.0497	0.0909	0.0055	0.0493	0.1125	0.0263	0.0236	0.0031	0.0043	0.0167	0.0128	0.133	0.0344	0.0903	0.0492	0.0028
4	rs74901365	33739721	1.06	0.00159227991053492	1.15	0.00703273128634627	0.513684230236489	1.04574552645048	0.0065	0.0107	0.0705	0.0213	0.0582	0.0283	0.0263	0.0252	0.002	0.0409	0.0496	0.091	0.0055	0.0492	0.1128	0.0262	0.0235	0.0031	0.0043	0.0167	0.0128	0.1331	0.0345	0.0903	0.049	0.0028
4	rs13146731	33745596	1.06	0.00159227991053492	1.15	0.00703273128634627	0.513875884528552	1.04655254827046	0.0065	0.0107	0.0705	0.0213	0.0582	0.0283	0.0263	0.0252	0.002	0.0409	0.0496	0.091	0.0055	0.0492	0.1128	0.0262	0.0235	0.0031	0.0043	0.0167	0.0128	0.1331	0.0345	0.0903	0.049	0.0028
4	rs7684329	33747424	1.06	0.00159227991053492	1.15	0.00703273128634627	0.514067572976072	1.04719825039176	0.0065	0.0107	0.0705	0.0213	0.0582	0.0283	0.0263	0.0252	0.002	0.0409	0.0496	0.091	0.0055	0.0492	0.1128	0.0262	0.0235	0.0031	0.0043	0.0167	0.0128	0.1331	0.0345	0.0903	0.049	0.0028
4	rs73222425	33752925	1.06	0.00159227991053492	1.15	0.00703273128634627	0.51266265099507	1.03897119882101	0.0065	0.0107	0.0705	0.0213	0.0582	0.0283	0.0263	0.0252	0.002	0.0409	0.0496	0.091	0.0055	0.0492	0.1128	0.0262	0.0235	0.0031	0.0043	0.0167	0.0128	0.1331	0.0345	0.0903	0.049	0.0028
4	rs114471200	33757830	1.06	0.00159227991053492	1.15	0.00703273128634627	0.435600546520362	1.13667739173619	0.0065	0.0107	0.0705	0.0214	0.0582	0.0284	0.0263	0.0252	0.002	0.0409	0.0496	0.0911	0.0054	0.0491	0.113	0.0263	0.0235	0.0031	0.004	0.0166	0.0128	0.1335	0.0344	0.0904	0.0489	0.0028
4	rs10003104	33763931	1.06	0.00159227991053492	1.15	0.00703273128634627	0.436131335849252	1.14569874988585	0.0065	0.0107	0.0705	0.0214	0.0582	0.0284	0.0263	0.0252	0.002	0.0409	0.0496	0.0911	0.0054	0.0491	0.113	0.0263	0.0235	0.0031	0.004	0.0166	0.0128	0.1335	0.0344	0.0904	0.0489	0.0028
4	rs73222427	33767083	1.06	0.00159227991053492	1.15	0.00703273128634627	0.435129002061189	1.14241675906184	0.0065	0.0107	0.0705	0.0214	0.0582	0.0284	0.0263	0.0252	0.002	0.0409	0.0496	0.0911	0.0054	0.0491	0.113	0.0263	0.0235	0.0031	0.004	0.0166	0.0128	0.1335	0.0344	0.0904	0.0489	0.0028
4	rs116158815	33785351	1.06	0.00159227991053492	1.15	0.00703273128634627	0.427677101199996	1.10545037482963	0.0065	0.0107	0.0706	0.0214	0.0581	0.0284	0.0264	0.0251	0.0019	0.0409	0.0495	0.0911	0.0053	0.049	0.1131	0.0263	0.0238	0.003	0.004	0.0166	0.0128	0.1337	0.0344	0.0903	0.0489	0.0028
4	rs17431552	33798493	1.06	0.00159227991053492	1.15	0.00703273128634627	0.431424419792844	1.07097955879912	0.0065	0.0108	0.0706	0.0214	0.0581	0.0284	0.0261	0.0251	0.0019	0.0409	0.0494	0.0912	0.0053	0.0489	0.1132	0.0263	0.0238	0.003	0.004	0.0166	0.0127	0.1338	0.0345	0.0903	0.0489	0.0028
4	rs77251364	33815186	1.06	0.00159227991053492	1.15	0.00703273128634627	0.426451045660663	1.07795484298672	0.0065	0.0108	0.0707	0.0214	0.0581	0.0284	0.0261	0.0251	0.0019	0.0409	0.0494	0.0913	0.0053	0.0489	0.1132	0.0262	0.0238	0.003	0.004	0.0166	0.0127	0.1339	0.0345	0.0903	0.0489	0.0028
4	rs75469878	33839542	1.06	0.00159227991053492	1.15	0.00703273128634627	0.44603830341522	1.06563218306445	0.0064	0.0107	0.0711	0.0216	0.058	0.0284	0.0261	0.0251	0.0019	0.0406	0.0493	0.0916	0.0052	0.0486	0.1139	0.026	0.0235	0.0031	0.0039	0.0164	0.0125	0.1347	0.0344	0.09	0.0487	0.0028
4	rs73222463	33854245	1.06	0.00159227991053492	1.15	0.00703273128634627	0.44603830341522	1.06935861312465	0.0064	0.0107	0.0711	0.0216	0.058	0.0284	0.0261	0.0251	0.0019	0.0406	0.0493	0.0916	0.0052	0.0486	0.114	0.026	0.0235	0.0031	0.0039	0.0164	0.0125	0.1347	0.0344	0.09	0.0487	0.0028
4	rs114970083	33865897	1.06	0.00159227991053492	1.15	0.00703273128634627	0.447471068232228	1.06854831254698	0.0064	0.0107	0.0711	0.0216	0.058	0.0284	0.0261	0.0251	0.0019	0.0406	0.0493	0.0916	0.0052	0.0486	0.114	0.026	0.0235	0.0031	0.0039	0.0164	0.0125	0.1347	0.0344	0.09	0.0487	0.0028
4	rs34340428	33894514	1.06	0.00159227991053492	1.15	0.00703273128634627	0.44902577962208	1.07422282558254	0.0064	0.0107	0.0712	0.0217	0.058	0.0284	0.0262	0.025	0.0019	0.0406	0.0493	0.0916	0.0052	0.0485	0.1141	0.026	0.0235	0.0031	0.0039	0.0164	0.0124	0.1348	0.0344	0.09	0.0486	0.0028
4	rs77375441	33900685	1.06	0.00159227991053492	1.15	0.00703273128634627	0.462711930383369	1.10545037482963	0.0064	0.0107	0.0712	0.0217	0.058	0.0284	0.0262	0.025	0.0019	0.0406	0.0493	0.0916	0.0052	0.0485	0.1141	0.026	0.0235	0.0031	0.0039	0.0164	0.0124	0.1348	0.0344	0.09	0.0486	0.0028
4	rs10031964	33901442	1.06	0.00159227991053492	1.15	0.00703273128634627	0.461680010416922	1.10985496819672	0.0064	0.0107	0.0712	0.0217	0.058	0.0284	0.0262	0.025	0.0019	0.0406	0.0493	0.0916	0.0052	0.0485	0.1141	0.026	0.0235	0.0031	0.0039	0.0164	0.0124	0.1348	0.0344	0.09	0.0486	0.0028
4	rs75546033	33923381	1.06	0.00159227991053492	1.13	0.0116180838853521	0.446455959677483	1.09990844690619	0.0064	0.0107	0.0712	0.0217	0.058	0.0285	0.0262	0.0251	0.0019	0.0406	0.0493	0.0917	0.0052	0.0485	0.1139	0.026	0.0234	0.0031	0.0039	0.0164	0.0124	0.1348	0.0344	0.09	0.0487	0.0028
4	rs78279421	33973991	1.05	0.00224065083011729	1.13	0.0116180838853521	0.521634375624103	1.1116503550757	0.0065	0.0105	0.0714	0.0219	0.0578	0.0285	0.0262	0.0254	0.0016	0.0405	0.0493	0.0924	0.0053	0.0484	0.1138	0.026	0.0232	0.0031	0.004	0.0162	0.0122	0.1344	0.0345	0.0902	0.0487	0.0027
4	rs73214435	33974339	1.05	0.00224065083011729	1.13	0.0116180838853521	0.521634375624103	1.11181359850428	0.0065	0.0105	0.0714	0.0219	0.0578	0.0285	0.0262	0.0254	0.0016	0.0405	0.0493	0.0924	0.0053	0.0484	0.1138	0.026	0.0232	0.0031	0.004	0.0162	0.0122	0.1344	0.0345	0.0902	0.0487	0.0027
4	rs115177470	34000729	1.05	0.00224065083011729	1.13	0.0116180838853521	0.519962585745794	1.1126298816857	0.0065	0.0105	0.0714	0.0219	0.0578	0.0285	0.0262	0.0254	0.0016	0.0405	0.0493	0.0924	0.0053	0.0484	0.1138	0.026	0.0232	0.0031	0.004	0.0162	0.0122	0.1344	0.0345	0.0902	0.0487	0.0027
4	rs80009508	34011563	1.05	0.00224065083011729	1.12	0.0147375964059179	0.559655063132246	1.11295642576301	0.0065	0.0104	0.0714	0.022	0.0577	0.0285	0.0262	0.0255	0.0015	0.0404	0.0493	0.0926	0.0054	0.0482	0.1138	0.0259	0.0231	0.0032	0.0041	0.0161	0.0122	0.1344	0.0344	0.0904	0.0486	0.0028
4	rs114290066	34023565	1.05	0.00224065083011729	1.13	0.0116180838853521	0.560586769434856	1.11475273253238	0.0065	0.0104	0.0714	0.022	0.0577	0.0285	0.0262	0.0255	0.0015	0.0404	0.0493	0.0926	0.0054	0.0482	0.1138	0.0259	0.0231	0.0032	0.0041	0.0161	0.0122	0.1344	0.0344	0.0904	0.0486	0.0028
4	rs112192257	34028524	1.05	0.00224065083011729	1.12	0.0147375964059179	0.560986294595518	1.11050777443381	0.0065	0.0104	0.0714	0.022	0.0577	0.0285	0.0262	0.0255	0.0015	0.0404	0.0493	0.0926	0.0054	0.0482	0.1138	0.0259	0.0231	0.0032	0.0041	0.0161	0.0122	0.1344	0.0344	0.0905	0.0486	0.0028
4	rs116134068	34031879	1.05	0.00224065083011729	1.12	0.0147375964059179	0.56045362403862	1.10822326154746	0.0065	0.0104	0.0714	0.022	0.0577	0.0285	0.0262	0.0255	0.0015	0.0404	0.0493	0.0926	0.0054	0.0482	0.1138	0.0259	0.0231	0.0032	0.0041	0.0161	0.0122	0.1344	0.0344	0.0905	0.0486	0.0028
4	rs73214443	34032163	1.05	0.00224065083011729	1.1	0.0231193192345528	0.560387056901806	1.10806011517627	0.0065	0.0104	0.0714	0.022	0.0577	0.0285	0.0262	0.0255	0.0015	0.0404	0.0493	0.0926	0.0054	0.0482	0.1138	0.0259	0.0231	0.0032	0.0041	0.0161	0.0122	0.1344	0.0344	0.0905	0.0486	0.0028
4	rs17433735	34036196	1.05	0.00224065083011729	1.1	0.0231193192345528	0.559122985906209	1.10447201451108	0.0065	0.0104	0.0714	0.022	0.0577	0.0285	0.0262	0.0255	0.0015	0.0404	0.0493	0.0926	0.0054	0.0482	0.1138	0.0259	0.0231	0.0032	0.0041	0.0161	0.0122	0.1344	0.0344	0.0904	0.0486	0.0028
4	rs113911227	34071489	1.04	0.00311525167330009	1.1	0.0231193192345528	0.701431016050823	0.957238061268258	0.0067	0.0104	0.0712	0.022	0.0572	0.0287	0.0259	0.025	0.0016	0.0403	0.0491	0.0935	0.0057	0.048	0.1156	0.0255	0.0228	0.0034	0.0045	0.0159	0.0123	0.1334	0.0347	0.0915	0.0469	0.0028
4	rs3901561	34079267	1.04	0.00311525167330009	1.09	0.0286025630236612	0.702316420247239	0.950420307229035	0.0067	0.0104	0.0712	0.022	0.0572	0.0287	0.0259	0.025	0.0016	0.0403	0.0491	0.0935	0.0057	0.048	0.1156	0.0255	0.0228	0.0034	0.0045	0.0159	0.0123	0.1334	0.0347	0.0916	0.0469	0.0028
4	rs73214451	34080602	1.04	0.00311525167330009	1.09	0.0286025630236612	0.672710437511522	0.899364332054044	0.0067	0.0104	0.0712	0.022	0.0572	0.0287	0.0259	0.025	0.0016	0.0403	0.0491	0.0935	0.0057	0.048	0.1156	0.0255	0.0228	0.0034	0.0045	0.0159	0.0123	0.1334	0.0347	0.0916	0.0469	0.0028
4	rs73214452	34086042	1.04	0.00311525167330009	1.09	0.0286025630236612	0.73143688230185	0.870158455049025	0.0068	0.0104	0.0711	0.022	0.0572	0.0286	0.0258	0.0251	0.0016	0.0402	0.049	0.0936	0.0057	0.0479	0.1155	0.0256	0.0228	0.0034	0.0045	0.0158	0.0123	0.1336	0.0348	0.0918	0.0467	0.0028
4	rs35845289	34088799	1.04	0.00311525167330009	1.09	0.0286025630236612	0.731286596751094	0.869847159782197	0.0068	0.0104	0.0711	0.022	0.0572	0.0286	0.0258	0.0251	0.0016	0.0402	0.049	0.0936	0.0057	0.0479	0.1155	0.0256	0.0228	0.0034	0.0045	0.0158	0.0123	0.1336	0.0348	0.0918	0.0467	0.0028
4	rs12386412	34152406	1.04	0.00311525167330009	1.09	0.0286025630236612	0.842479453925179	0.850901667316806	0.0068	0.0104	0.0713	0.022	0.057	0.0284	0.0259	0.0254	0.0016	0.0402	0.0488	0.0939	0.0057	0.0479	0.1153	0.0258	0.0224	0.0033	0.0047	0.0157	0.0123	0.1336	0.0348	0.0921	0.0465	0.0028
4	rs34282508	34162016	1.04	0.00311525167330009	1.09	0.0286025630236612	0.840802280994064	0.844708859768548	0.0068	0.0104	0.0713	0.022	0.057	0.0284	0.0259	0.0254	0.0016	0.0402	0.0487	0.0939	0.0057	0.0479	0.1153	0.0258	0.0224	0.0033	0.0047	0.0157	0.0123	0.1336	0.0348	0.0921	0.0465	0.0028
4	rs7440080	34172493	1.04	0.00311525167330009	1.09	0.0286025630236612	0.837691316385917	0.847649273747928	0.0068	0.0104	0.0713	0.022	0.057	0.0284	0.0259	0.0254	0.0016	0.0402	0.0487	0.0939	0.0057	0.0479	0.1153	0.0258	0.0224	0.0033	0.0047	0.0157	0.0123	0.1336	0.0348	0.0921	0.0465	0.0028
4	rs73214464	34174041	1.04	0.00311525167330009	1.08	0.0351072409391166	0.837691316385917	0.847649273747928	0.0068	0.0104	0.0713	0.022	0.057	0.0284	0.0259	0.0254	0.0016	0.0402	0.0487	0.0939	0.0057	0.0479	0.1153	0.0258	0.0224	0.0033	0.0047	0.0157	0.0123	0.1336	0.0348	0.0921	0.0465	0.0028
4	rs76491431	34190279	1.04	0.00311525167330009	1.08	0.0351072409391166	0.834903619543313	0.844090095662569	0.0068	0.0104	0.0713	0.022	0.057	0.0284	0.0259	0.0254	0.0016	0.0402	0.0487	0.0939	0.0057	0.0478	0.1153	0.0258	0.0224	0.0033	0.0047	0.0157	0.0123	0.1336	0.0348	0.0921	0.0465	0.0028
4	rs76994654	34208775	1.04	0.00311525167330009	1.08	0.0351072409391166	0.8321198958301	0.843162126177741	0.0068	0.0104	0.0713	0.022	0.057	0.0284	0.0259	0.0254	0.0016	0.0402	0.0487	0.0939	0.0057	0.0478	0.1153	0.0258	0.0224	0.0033	0.0047	0.0157	0.0123	0.1336	0.0348	0.0921	0.0465	0.0028
4	rs76339529	34212690	1.04	0.00311525167330009	1.08	0.0351072409391166	0.830928088932145	0.84068857903978	0.0068	0.0104	0.0713	0.022	0.057	0.0284	0.0259	0.0254	0.0016	0.0402	0.0487	0.0939	0.0057	0.0478	0.1153	0.0258	0.0224	0.0033	0.0047	0.0157	0.0123	0.1336	0.0348	0.0921	0.0465	0.0028
4	rs4311325	34233769	1.04	0.00311525167330009	1.08	0.0351072409391166	0.827594920487009	0.737623327531853	0.0068	0.0104	0.0714	0.022	0.0571	0.0283	0.0259	0.0256	0.0017	0.0399	0.0483	0.0936	0.0058	0.0477	0.1151	0.0259	0.0225	0.0034	0.0048	0.0156	0.0125	0.134	0.035	0.0922	0.0462	0.0028
4	rs28414461	34248184	1.04	0.00311525167330009	1.08	0.0351072409391166	0.851849762931891	0.75344013706507	0.0068	0.0104	0.0713	0.0221	0.0571	0.0284	0.026	0.0256	0.0017	0.0399	0.0483	0.0933	0.0058	0.0477	0.115	0.026	0.0226	0.0034	0.0048	0.0156	0.0125	0.1341	0.035	0.0921	0.0462	0.0028
4	rs77846451	34253637	1.04	0.00311525167330009	1.08	0.0351072409391166	0.8503250879868	0.751779704229855	0.0068	0.0104	0.0713	0.0221	0.0571	0.0284	0.026	0.0256	0.0017	0.0399	0.0483	0.0933	0.0058	0.0477	0.115	0.026	0.0226	0.0034	0.0048	0.0156	0.0125	0.1341	0.035	0.0921	0.0462	0.0028
4	rs66944385	34258430	1.04	0.00311525167330009	1.08	0.0351072409391166	0.768281173626065	0.722628649910296	0.0069	0.0104	0.0712	0.022	0.0571	0.0283	0.0271	0.0256	0.0017	0.0399	0.0483	0.093	0.0058	0.0476	0.1148	0.0258	0.0225	0.0034	0.0048	0.0156	0.0125	0.1341	0.0349	0.0921	0.0462	0.0028
4	rs34616430	34259163	1.04	0.00311525167330009	1.09	0.0286025630236612	0.744260868016689	0.719637907087248	0.0069	0.0104	0.0712	0.022	0.0572	0.0283	0.0271	0.0257	0.0017	0.04	0.0483	0.0931	0.0055	0.0476	0.1149	0.0258	0.0225	0.0034	0.0048	0.0156	0.0125	0.1341	0.0349	0.0921	0.0462	0.0028
4	rs75693290	34268891	1.04	0.00311525167330009	1.09	0.0286025630236612	0.742066306868351	0.724873509272312	0.0069	0.0104	0.0712	0.022	0.0571	0.0283	0.0271	0.0257	0.0017	0.0399	0.0483	0.0931	0.0055	0.0476	0.1149	0.0258	0.0225	0.0034	0.0048	0.0156	0.0125	0.1341	0.0349	0.0921	0.0462	0.0028
4	rs7661669	34282237	1.04	0.00311525167330009	1.09	0.0286025630236612	0.745321330789305	0.723077498388769	0.0069	0.0104	0.0712	0.022	0.0571	0.0283	0.0271	0.0257	0.0017	0.0399	0.0483	0.0931	0.0055	0.0476	0.1149	0.0258	0.0225	0.0034	0.0048	0.0156	0.0125	0.1341	0.0349	0.0921	0.0462	0.0028
4	rs73804530	34286987	1.04	0.00311525167330009	1.09	0.0286025630236612	0.706972951891325	0.701157252079902	0.0069	0.0104	0.0712	0.022	0.0571	0.0283	0.0271	0.0257	0.0017	0.0399	0.0483	0.093	0.0055	0.0476	0.1148	0.0259	0.0225	0.0035	0.0048	0.0156	0.0125	0.1341	0.035	0.0921	0.0462	0.0028
4	rs56125879	34295785	1.04	0.00311525167330009	1.09	0.0286025630236612	0.831802009193039	0.684558341186051	0.0069	0.0104	0.0713	0.022	0.0571	0.0284	0.0271	0.0257	0.0017	0.04	0.0483	0.0929	0.0055	0.0475	0.1146	0.0258	0.0225	0.0035	0.005	0.0156	0.0125	0.1342	0.035	0.092	0.0462	0.0028
4	rs114199634	34298202	1.04	0.00311525167330009	1.09	0.0286025630236612	0.823001413567427	0.680865530270336	0.0069	0.0104	0.0714	0.022	0.057	0.0284	0.0271	0.0255	0.0017	0.04	0.0483	0.093	0.0055	0.0475	0.1146	0.0258	0.0225	0.0035	0.005	0.0156	0.0125	0.1343	0.035	0.092	0.0461	0.0028
4	rs34438944	34315706	1.04	0.00311525167330009	1.09	0.0286025630236612	0.780996040464491	0.654266454458388	0.0069	0.0104	0.0714	0.0221	0.057	0.0284	0.0271	0.0255	0.0017	0.0399	0.0483	0.093	0.0054	0.0474	0.1147	0.0258	0.0226	0.0035	0.005	0.0155	0.0125	0.1344	0.035	0.092	0.0461	0.0028
4	rs73150056	34335596	1.03	0.00427993383527349	1.09	0.0286025630236612	1.27191226855895	0.610008631946609	0.0069	0.0104	0.0715	0.0221	0.0568	0.0284	0.0271	0.0256	0.0017	0.0394	0.0482	0.0928	0.0054	0.047	0.1145	0.0255	0.0226	0.0036	0.0057	0.0155	0.0124	0.1351	0.0352	0.0919	0.0458	0.0029
4	rs7690302	34341495	1.03	0.00427993383527349	1.09	0.0286025630236612	1.29198368354545	0.626465909119728	0.0069	0.0104	0.0715	0.0221	0.0568	0.0284	0.0271	0.0256	0.0017	0.0394	0.0482	0.0928	0.0054	0.047	0.1145	0.0255	0.0226	0.0036	0.0057	0.0155	0.0124	0.1351	0.0352	0.0919	0.0458	0.0029
4	rs28602635	34347092	1.02	0.0058113257599233	1.09	0.0286025630236612	0.480859311452074	0.675850597349869	0.0066	0.0103	0.0718	0.024	0.0548	0.0297	0.0261	0.0281	0.0019	0.038	0.0484	0.0929	0.0044	0.0453	0.1095	0.0269	0.0226	0.0035	0.0044	0.0153	0.0126	0.14	0.0343	0.0939	0.046	0.003
4	rs13132619	34348295	1	0.0103504126855126	1.09	0.0286025630236612	0.358630279535221	0.737623327531853	0.0064	0.0101	0.0717	0.0247	0.054	0.0298	0.0257	0.029	0.0019	0.0375	0.0488	0.0935	0.0038	0.0442	0.108	0.0274	0.0226	0.0034	0.0037	0.0152	0.0127	0.1422	0.0332	0.0952	0.0466	0.0027
4	rs16989475	34351903	1	0.0103504126855126	1.08	0.0351072409391166	0.44603830341522	0.857414171761864	0.0064	0.0101	0.0717	0.0247	0.054	0.0298	0.0257	0.0291	0.0019	0.0375	0.0489	0.0936	0.0038	0.0442	0.1077	0.0274	0.0226	0.0034	0.0037	0.0152	0.0127	0.1424	0.0331	0.0953	0.0466	0.0027
4	rs6843919	34356172	1	0.0103504126855126	1.09	0.0286025630236612	0.449744232469393	0.868913411087547	0.0064	0.0101	0.0717	0.0248	0.054	0.0298	0.0257	0.0291	0.0019	0.0375	0.0489	0.0935	0.0038	0.0442	0.1077	0.0274	0.0226	0.0034	0.0037	0.0152	0.0127	0.1424	0.0331	0.0954	0.0466	0.0027
4	rs16989501	34356808	1	0.0103504126855126	1.09	0.0286025630236612	0.376876365871262	0.817726954759765	0.0064	0.0101	0.0716	0.0248	0.0539	0.0299	0.0257	0.0292	0.0019	0.0375	0.0489	0.0936	0.0038	0.0441	0.1077	0.0274	0.0226	0.0034	0.0037	0.0152	0.0128	0.1427	0.0327	0.0956	0.0468	0.0027
4	rs73219992	34363546	0.99	0.0135827579755248	1.09	0.0286025630236612	0.353995182229464	0.838679936286934	0.0062	0.0099	0.0709	0.0248	0.0526	0.0302	0.0258	0.0298	0.0019	0.0369	0.0486	0.0939	0.0036	0.0432	0.1071	0.0275	0.0228	0.0034	0.0034	0.015	0.013	0.1444	0.0321	0.0973	0.0481	0.0023
4	rs76839711	34372001	0.98	0.0176313199892257	1.09	0.0286025630236612	0.331389129808351	0.75510136747214	0.0061	0.0098	0.0704	0.0248	0.0523	0.0304	0.0258	0.0298	0.0019	0.0367	0.0484	0.0941	0.0035	0.043	0.1068	0.0276	0.0228	0.0033	0.0032	0.015	0.0131	0.145	0.032	0.0979	0.0487	0.0022
4	rs10015674	34379588	0.98	0.0176313199892257	1.09	0.0286025630236612	0.363565452967196	0.804075771352214	0.0061	0.0098	0.0703	0.0248	0.0523	0.0304	0.0258	0.0298	0.0019	0.0367	0.0484	0.0941	0.0035	0.043	0.1068	0.0276	0.0228	0.0033	0.0032	0.0149	0.0131	0.1451	0.032	0.098	0.0487	0.0021
4	rs79409902	34387280	0.97	0.0226446595703671	1.09	0.0286025630236612	0.336075863044282	0.783614943746558	0.006	0.0098	0.0703	0.0249	0.0522	0.0304	0.0258	0.0297	0.0018	0.0369	0.0484	0.0944	0.0034	0.043	0.1068	0.0275	0.0229	0.0032	0.0031	0.0148	0.0131	0.1448	0.0319	0.0984	0.049	0.002
4	rs34906739	34390786	0.97	0.0226446595703671	1.09	0.0286025630236612	0.33690344395615	0.797956309642194	0.006	0.0098	0.0703	0.0249	0.0522	0.0304	0.0258	0.0297	0.0018	0.0369	0.0484	0.0944	0.0034	0.043	0.1068	0.0275	0.0229	0.0032	0.0031	0.0148	0.0132	0.1448	0.0319	0.0984	0.049	0.002
4	rs17370825	34394645	0.97	0.0226446595703671	1.09	0.0286025630236612	0.337473019399268	0.793678612483421	0.006	0.0097	0.0703	0.0249	0.0523	0.0304	0.0258	0.0297	0.0018	0.0369	0.0484	0.0944	0.0033	0.043	0.1068	0.0275	0.0229	0.0032	0.0031	0.0148	0.0132	0.1448	0.032	0.0984	0.049	0.002
4	rs7659626	34412342	0.97	0.0226446595703671	1.09	0.0286025630236612	0.326074861621021	0.765236895203094	0.0059	0.0097	0.0704	0.0249	0.0523	0.0304	0.0257	0.0297	0.0018	0.0368	0.0484	0.0944	0.0032	0.043	0.1068	0.0275	0.0229	0.0032	0.0031	0.0148	0.0132	0.1449	0.032	0.0984	0.0491	0.002
4	rs79786241	34465615	0.97	0.0226446595703671	1.09	0.0286025630236612	0.3578823091499	0.731617307058242	0.0056	0.0096	0.0705	0.0249	0.052	0.0303	0.0255	0.0296	0.0017	0.036	0.0482	0.0948	0.003	0.0431	0.107	0.0275	0.0228	0.003	0.0031	0.0146	0.0133	0.1458	0.0323	0.0991	0.0493	0.0018
4	rs17380081	34478971	0.97	0.0226446595703671	1.09	0.0286025630236612	0.37879784303245	0.745296606577672	0.0056	0.0096	0.0705	0.0249	0.052	0.0303	0.0253	0.0296	0.0018	0.0359	0.0481	0.0948	0.0031	0.0431	0.107	0.0275	0.0228	0.003	0.0031	0.0146	0.0133	0.1458	0.0324	0.0991	0.0494	0.0018
4	rs112290210	34479727	0.97	0.0226446595703671	1.09	0.0286025630236612	0.379182734562268	0.746501834763184	0.0056	0.0096	0.0705	0.0249	0.052	0.0303	0.0253	0.0296	0.0018	0.0359	0.0481	0.0948	0.0031	0.0431	0.107	0.0275	0.0228	0.003	0.0031	0.0146	0.0133	0.1458	0.0324	0.0991	0.0494	0.0018
4	rs59676597	34480208	0.97	0.0226446595703671	1.09	0.0286025630236612	0.37984301068003	0.747255318582958	0.0056	0.0096	0.0705	0.0249	0.052	0.0303	0.0253	0.0296	0.0018	0.0359	0.0481	0.0948	0.0031	0.0431	0.107	0.0275	0.0228	0.003	0.0031	0.0146	0.0133	0.1458	0.0324	0.0991	0.0494	0.0018
4	rs12647612	34490327	0.97	0.0226446595703671	1.09	0.0286025630236612	0.383872255582577	0.752383405598865	0.0056	0.0096	0.0705	0.0249	0.052	0.0304	0.0253	0.0296	0.0017	0.0358	0.0482	0.0947	0.0031	0.0431	0.1071	0.0275	0.0228	0.003	0.0031	0.0145	0.0134	0.146	0.0324	0.0993	0.0495	0.0018
4	rs6852093	34505153	NA	NA	NA	NA	0.381937733728783	0.806679542319576	0.0053	0.0094	0.0704	0.0249	0.052	0.0307	0.0249	0.0294	0.0016	0.0349	0.0481	0.093	0.0028	0.0434	0.1068	0.0274	0.0229	0.0034	0.0027	0.0146	0.0136	0.1475	0.0325	0.0998	0.0505	0.0017
4	rs6847819	34522267	NA	NA	NA	NA	0.372121666583902	0.803616467666041	0.0052	0.0093	0.0705	0.0248	0.052	0.0307	0.0252	0.0294	0.0016	0.0346	0.048	0.0928	0.0028	0.0435	0.1067	0.0273	0.0229	0.0035	0.0026	0.0145	0.0137	0.1478	0.0325	0.1001	0.0508	0.0017
4	rs2035356	34528256	NA	NA	NA	NA	0.365506018671514	0.849507468377924	0.0052	0.0093	0.0705	0.0248	0.0517	0.0307	0.0252	0.0294	0.0016	0.0345	0.048	0.0928	0.0028	0.0435	0.1067	0.0273	0.0229	0.0035	0.0026	0.0145	0.0137	0.1479	0.0325	0.1002	0.0508	0.0018
4	rs74426551	34551996	0.95	0.036223894092762	1.09	0.0286025630236612	0.372884714289532	0.815729939140369	0.0052	0.009	0.0698	0.0247	0.0513	0.031	0.0251	0.0292	0.0018	0.0337	0.0481	0.0925	0.0026	0.043	0.1068	0.0272	0.023	0.0037	0.0021	0.014	0.014	0.1501	0.0326	0.1008	0.0514	0.0019
4	rs1842529	34553989	0.95	0.036223894092762	1.09	0.0286025630236612	0.375944870213153	0.823570266747714	0.0052	0.009	0.0698	0.0247	0.0513	0.031	0.0251	0.0292	0.0018	0.0336	0.0481	0.0925	0.0026	0.043	0.1068	0.0272	0.023	0.0037	0.0021	0.014	0.014	0.1501	0.0326	0.1008	0.0514	0.0019
4	rs35773749	34569540	0.95	0.036223894092762	1.09	0.0286025630236612	0.384038302342289	0.794442127616285	0.0052	0.0092	0.0696	0.0246	0.0512	0.031	0.0251	0.0292	0.0019	0.0336	0.0475	0.0924	0.0027	0.0429	0.1069	0.0272	0.023	0.0037	0.0021	0.0139	0.014	0.1505	0.0326	0.1013	0.0514	0.0019
4	rs113996668	34575432	0.94	0.0451461751884772	1.09	0.0286025630236612	0.373921553439976	0.779962259350924	0.0052	0.0092	0.0693	0.0242	0.0501	0.0309	0.0249	0.0287	0.002	0.0334	0.0474	0.0932	0.0026	0.0428	0.1074	0.0272	0.0229	0.0038	0.0021	0.0138	0.014	0.1514	0.0326	0.101	0.0526	0.0019
4	rs13125740	34618336	0.94	0.0451461751884772	1.1	0.0231193192345528	0.410156595779261	0.792152052080661	0.0051	0.0093	0.0691	0.024	0.0498	0.0309	0.0248	0.0283	0.002	0.0334	0.0474	0.094	0.0026	0.0426	0.1076	0.0273	0.0229	0.0039	0.0021	0.0137	0.014	0.1518	0.0326	0.101	0.0526	0.0019
4	rs75300059	34620698	0.94	0.0451461751884772	1.09	0.0286025630236612	0.407870992159265	0.797039248213478	0.0052	0.0093	0.0691	0.024	0.0498	0.0309	0.0248	0.0283	0.002	0.0333	0.0474	0.094	0.0026	0.0426	0.1076	0.0273	0.0229	0.0039	0.0021	0.0137	0.014	0.1517	0.0326	0.101	0.0525	0.002
4	rs10018122	34621717	0.94	0.0451461751884772	1.09	0.0286025630236612	0.406388780244263	0.798109175023936	0.0052	0.0093	0.0691	0.024	0.0498	0.0309	0.0248	0.0283	0.002	0.0333	0.0474	0.094	0.0026	0.0426	0.1076	0.0273	0.0229	0.0039	0.0021	0.0137	0.014	0.1517	0.0326	0.101	0.0525	0.002
4	rs34384036	34631132	0.94	0.0451461751884772	1.09	0.0286025630236612	0.403829807024832	0.80790546290699	0.0052	0.0093	0.0692	0.024	0.0498	0.0309	0.0248	0.0283	0.002	0.0334	0.0475	0.0941	0.0026	0.0426	0.1077	0.027	0.0229	0.0039	0.0021	0.0137	0.014	0.1518	0.0326	0.101	0.0523	0.002
4	rs75429018	34631563	0.94	0.0451461751884772	1.09	0.0286025630236612	0.403262247731519	0.804994545617675	0.0052	0.0093	0.0692	0.024	0.0498	0.0309	0.0248	0.0283	0.002	0.0334	0.0475	0.0941	0.0026	0.0426	0.1077	0.027	0.0229	0.0039	0.0021	0.0137	0.014	0.1518	0.0326	0.101	0.0523	0.002
4	rs116811809	34632184	0.94	0.0451461751884772	1.09	0.0286025630236612	0.401788469363974	0.799638171205296	0.0052	0.0093	0.0692	0.024	0.0498	0.0309	0.0248	0.0283	0.002	0.0334	0.0475	0.0941	0.0026	0.0426	0.1077	0.027	0.0229	0.0039	0.0021	0.0137	0.014	0.1518	0.0326	0.101	0.0523	0.002
4	rs116162013	34663792	0.94	0.0451461751884772	1.09	0.0286025630236612	0.386033701672009	0.795969626999015	0.0051	0.0093	0.0689	0.0239	0.0498	0.0307	0.0248	0.0281	0.002	0.0336	0.0473	0.094	0.0026	0.0425	0.1081	0.027	0.0229	0.0039	0.0021	0.0136	0.014	0.1521	0.0327	0.1009	0.0524	0.002
4	rs16990125	34670524	0.94	0.0451461751884772	1.1	0.0231193192345528	0.385367986500819	0.799332322199032	0.0051	0.0093	0.0689	0.0239	0.0498	0.0307	0.0248	0.0281	0.002	0.0337	0.0473	0.094	0.0026	0.0425	0.1082	0.027	0.0229	0.0039	0.0021	0.0136	0.014	0.1521	0.0327	0.1009	0.0524	0.002
4	rs114740032	34676681	0.94	0.0451461751884772	1.1	0.0231193192345528	0.386811104713067	0.769177955047099	0.0051	0.0093	0.0687	0.0238	0.0498	0.0306	0.0248	0.028	0.002	0.0337	0.0473	0.094	0.0026	0.0424	0.1084	0.027	0.0229	0.0039	0.0022	0.0136	0.0141	0.1523	0.0327	0.1009	0.0524	0.002
4	rs12510531	34694692	0.94	0.0451461751884772	1.1	0.0231193192345528	0.412678140960142	0.797344910422434	0.0051	0.0094	0.0685	0.0238	0.0499	0.0306	0.0249	0.0279	0.002	0.0339	0.0473	0.094	0.0026	0.0424	0.1085	0.027	0.0229	0.0039	0.0022	0.0136	0.0141	0.1524	0.0329	0.1008	0.0524	0.0019
4	rs61790874	34696851	0.94	0.0451461751884772	1.1	0.0231193192345528	0.413252296901312	0.800249943806615	0.0051	0.0094	0.0685	0.0238	0.0499	0.0306	0.0249	0.0279	0.002	0.0339	0.0473	0.094	0.0026	0.0424	0.1085	0.027	0.0229	0.0039	0.0022	0.0136	0.0141	0.1524	0.0329	0.1008	0.0524	0.0019
4	rs55944207	34697782	0.94	0.0451461751884772	1.1	0.0231193192345528	0.413711908821071	0.799179407023633	0.0051	0.0094	0.0685	0.0238	0.0499	0.0306	0.0249	0.0279	0.002	0.0339	0.0473	0.094	0.0026	0.0424	0.1085	0.027	0.0229	0.0039	0.0022	0.0136	0.0141	0.1524	0.0329	0.1008	0.0524	0.0019
4	rs1877333	34699894	0.94	0.0451461751884772	1.09	0.0286025630236612	0.410442745734989	0.785137974755157	0.0051	0.0094	0.0684	0.0238	0.0499	0.0306	0.0249	0.0279	0.002	0.034	0.0473	0.094	0.0026	0.0424	0.1085	0.027	0.0229	0.0039	0.0022	0.0136	0.0141	0.1524	0.0329	0.1008	0.0524	0.0019
4	rs11934714	34712125	0.94	0.0451461751884772	1.09	0.0286025630236612	0.421912434244448	0.787728579616103	0.0051	0.0094	0.0681	0.0238	0.0499	0.0306	0.0249	0.0279	0.002	0.034	0.0473	0.094	0.0026	0.0424	0.1085	0.027	0.0229	0.0039	0.0022	0.0136	0.0141	0.1523	0.033	0.1008	0.0525	0.0019
4	rs79925007	34713434	0.94	0.0451461751884772	1.08	0.0351072409391166	0.38764491500247	0.751477893174294	0.0051	0.0094	0.0681	0.0237	0.0498	0.0306	0.0248	0.0279	0.002	0.0341	0.0473	0.094	0.0026	0.0424	0.1086	0.027	0.0229	0.0039	0.0022	0.0136	0.0141	0.1523	0.0329	0.1007	0.0525	0.0019
4	rs1398045	34723268	0.93	0.0557421353933153	1.08	0.0351072409391166	0.347652885550828	0.731167291906236	0.0051	0.0095	0.0681	0.0233	0.0493	0.0305	0.0246	0.0275	0.0019	0.0349	0.0468	0.0951	0.0024	0.0425	0.1096	0.027	0.023	0.0042	0.0021	0.0141	0.0144	0.1519	0.0333	0.0996	0.0518	0.002
4	rs10013111	34723501	0.93	0.0557421353933153	1.08	0.0351072409391166	0.382655691767587	0.758577418976907	0.0049	0.0096	0.0679	0.0232	0.0493	0.0307	0.0246	0.0277	0.0018	0.035	0.0465	0.0954	0.0024	0.0425	0.1091	0.0277	0.0232	0.0041	0.002	0.0135	0.0146	0.1517	0.034	0.0994	0.0517	0.0019
4	rs12233792	34723685	0.93	0.0557421353933153	1.08	0.0351072409391166	0.356282217380061	0.72711990830154	0.0049	0.0096	0.0679	0.0231	0.0493	0.0307	0.0246	0.0277	0.0018	0.0351	0.0465	0.0955	0.0024	0.0427	0.1091	0.0277	0.0234	0.004	0.002	0.0137	0.0147	0.1513	0.0342	0.0993	0.0515	0.0019
4	rs10022546	34726305	0.93	0.0557421353933153	1.08	0.0351072409391166	0.30130042699416	0.637058066443629	0.005	0.0096	0.068	0.0228	0.0495	0.0306	0.0245	0.0277	0.0018	0.0356	0.0462	0.0956	0.0023	0.0431	0.1088	0.0275	0.0237	0.0037	0.0019	0.014	0.0147	0.1506	0.0351	0.0996	0.0507	0.0017
4	rs6842891	34756919	0.93	0.0557421353933153	1.08	0.0351072409391166	0.302717661272696	0.613752938200337	0.005	0.0097	0.068	0.0226	0.0495	0.0306	0.0245	0.0278	0.0018	0.0355	0.0461	0.096	0.0023	0.0431	0.1088	0.0274	0.0237	0.0037	0.0018	0.0141	0.0148	0.1505	0.0352	0.0997	0.0505	0.0017
4	rs2361154	34759498	0.93	0.0557421353933153	1.08	0.0351072409391166	0.287465148152619	0.572019245973687	0.005	0.0097	0.0678	0.0224	0.0497	0.0305	0.0245	0.0278	0.0019	0.0355	0.046	0.096	0.0023	0.0432	0.1088	0.0274	0.0237	0.0038	0.0018	0.0141	0.0148	0.1505	0.0353	0.0998	0.0504	0.0017
4	rs17452747	34769169	0.93	0.0557421353933153	1.09	0.0286025630236612	0.294026241850596	0.566640591140652	0.0048	0.0097	0.0676	0.0223	0.0503	0.0302	0.0244	0.0276	0.0018	0.0358	0.0456	0.0967	0.0024	0.0436	0.1089	0.0272	0.0237	0.0039	0.0017	0.0141	0.015	0.1501	0.0355	0.1003	0.0498	0.0016
4	rs10155142	34775815	0.92	0.0682081798453755	1.09	0.0286025630236612	0.275975760409226	0.610008631946609	0.0047	0.0098	0.0677	0.0224	0.0508	0.0298	0.0243	0.0276	0.0016	0.0362	0.0452	0.097	0.0024	0.0435	0.109	0.0272	0.0236	0.0039	0.0017	0.0142	0.0153	0.1496	0.0358	0.1011	0.049	0.0015
4	rs73116110	34830211	0.91	0.0827439743829911	1.09	0.0286025630236612	0.279011874651189	0.633280762391563	0.0046	0.0096	0.0681	0.0223	0.0521	0.0299	0.0242	0.0272	0.0014	0.0365	0.0448	0.0975	0.0025	0.0433	0.1091	0.0271	0.0236	0.004	0.0015	0.0142	0.0161	0.148	0.0365	0.1017	0.0475	0.0012
4	rs1706226	34841364	0.91	0.0827439743829911	1.09	0.0286025630236612	0.277468228954964	0.584807048877221	0.0046	0.0096	0.0681	0.0223	0.0522	0.0299	0.0242	0.0272	0.0014	0.0366	0.0447	0.0975	0.0025	0.0433	0.1092	0.0271	0.0236	0.004	0.0015	0.0143	0.0162	0.1479	0.0367	0.1017	0.0473	0.0012
4	rs4859331	34843084	0.91	0.0827439743829911	1.08	0.0351072409391166	0.275789506572396	0.593226962376252	0.0046	0.0096	0.0681	0.0223	0.0523	0.0299	0.0242	0.0272	0.0014	0.0366	0.0447	0.0975	0.0025	0.0433	0.1092	0.027	0.0236	0.004	0.0015	0.0143	0.0162	0.1479	0.0367	0.1017	0.0473	0.0012
4	rs28696822	34847994	0.91	0.0827439743829911	1.08	0.0351072409391166	0.278216087998568	0.570460997327925	0.0046	0.0096	0.0681	0.0223	0.0523	0.0298	0.0241	0.0272	0.0014	0.0366	0.0447	0.0976	0.0025	0.0433	0.1093	0.027	0.0236	0.004	0.0015	0.0143	0.0162	0.1479	0.0367	0.1017	0.0473	0.0012
4	rs1714940	34852958	0.91	0.0827439743829911	1.09	0.0286025630236612	0.25553732757947	0.519357139682477	0.0046	0.0096	0.0683	0.0223	0.0524	0.0298	0.0241	0.0272	0.0014	0.0366	0.0447	0.0978	0.0026	0.0433	0.1091	0.0268	0.0233	0.004	0.0015	0.0143	0.0162	0.1477	0.0368	0.1018	0.0472	0.0011
4	rs79837246	34853539	0.91	0.0827439743829911	1.09	0.0286025630236612	0.253887494222109	0.517835688069986	0.0046	0.0096	0.0683	0.0223	0.0524	0.0297	0.0241	0.0272	0.0015	0.0366	0.0447	0.0979	0.0026	0.0433	0.1091	0.0268	0.0233	0.004	0.0015	0.0143	0.0162	0.1477	0.0368	0.1018	0.0472	0.0011
4	rs73116168	34856312	0.9	0.0995502148251544	1.09	0.0286025630236612	0.284853379263353	0.523234979390646	0.0046	0.0096	0.0684	0.0224	0.0526	0.0297	0.0241	0.0272	0.0015	0.0367	0.0445	0.098	0.0027	0.0433	0.1088	0.0267	0.0234	0.004	0.0016	0.0144	0.0162	0.1474	0.037	0.1018	0.047	0.0011
4	rs114345574	34856630	0.9	0.0995502148251544	1.09	0.0286025630236612	0.286656511956698	0.531012272562211	0.0046	0.0096	0.0684	0.0224	0.0526	0.0297	0.0241	0.0272	0.0015	0.0367	0.0445	0.098	0.0027	0.0433	0.1088	0.0267	0.0234	0.004	0.0016	0.0144	0.0162	0.1474	0.037	0.1018	0.047	0.0011
4	rs16990439	34858229	0.9	0.0995502148251544	1.09	0.0286025630236612	0.301251619733447	0.571169164224025	0.0046	0.0097	0.0684	0.0223	0.0527	0.0297	0.0241	0.0272	0.0015	0.0367	0.0445	0.098	0.0027	0.0433	0.1088	0.0266	0.0234	0.004	0.0016	0.0144	0.0162	0.1474	0.037	0.1018	0.047	0.0011
4	rs113534145	34865849	0.9	0.0995502148251544	1.09	0.0286025630236612	0.334733300898584	0.604258785631052	0.0046	0.0097	0.0681	0.0223	0.0529	0.0296	0.024	0.0272	0.0016	0.0368	0.0442	0.0979	0.0027	0.0432	0.1086	0.0266	0.0236	0.0042	0.0017	0.0144	0.0163	0.1477	0.037	0.1021	0.0468	0.0011
4	rs4146264	34872407	0.9	0.0995502148251544	1.09	0.0286025630236612	0.356175675645704	0.61144810810368	0.0047	0.0097	0.0678	0.0224	0.053	0.0295	0.0239	0.0272	0.0015	0.0371	0.0441	0.0977	0.0029	0.0429	0.109	0.0265	0.0237	0.0044	0.0018	0.0144	0.0163	0.1475	0.0369	0.1023	0.0468	0.001
4	rs13102063	34873669	0.9	0.0995502148251544	1.09	0.0286025630236612	0.368914726478835	0.585376975860151	0.0047	0.0097	0.068	0.0224	0.0531	0.0294	0.0239	0.0272	0.0015	0.0371	0.0441	0.0977	0.0029	0.0428	0.1091	0.0264	0.0237	0.0045	0.0018	0.0144	0.0163	0.1474	0.0369	0.1022	0.0468	0.001
4	rs17390445	34893855	0.9	0.0995502148251544	1.09	0.0286025630236612	0.415380140893119	0.704428228863888	0.0047	0.0097	0.0679	0.0224	0.0531	0.0294	0.0239	0.0272	0.0015	0.0372	0.0441	0.0977	0.0029	0.0428	0.1092	0.0264	0.0237	0.0046	0.0018	0.0144	0.0164	0.1474	0.0369	0.1022	0.0468	0.001
4	rs78915444	34895156	0.9	0.0995502148251544	1.09	0.0286025630236612	0.409241587031545	0.688551649417222	0.0047	0.0097	0.0679	0.0224	0.0531	0.0294	0.0239	0.0272	0.0015	0.0372	0.0441	0.0977	0.0029	0.0428	0.1092	0.0264	0.0237	0.0046	0.0018	0.0144	0.0164	0.1474	0.0369	0.1022	0.0468	0.001
4	rs115988082	34906692	0.9	0.0995502148251544	1.09	0.0286025630236612	0.406388780244263	0.723825716354226	0.0047	0.0097	0.0679	0.0224	0.0532	0.0294	0.0238	0.0272	0.0015	0.0372	0.0441	0.0976	0.0029	0.0428	0.1092	0.0264	0.0237	0.0045	0.0018	0.0144	0.0164	0.1473	0.0369	0.1022	0.0468	0.001
4	rs80327165	34922313	0.9	0.0995502148251544	1.09	0.0286025630236612	0.401335544416463	0.820186230289756	0.0047	0.0097	0.0678	0.0223	0.0533	0.0294	0.0238	0.0272	0.0015	0.0374	0.0441	0.0974	0.003	0.0429	0.1093	0.0265	0.0237	0.0045	0.0018	0.0145	0.0164	0.1471	0.0368	0.1022	0.0467	0.001
4	rs35056600	34926394	0.9	0.0995502148251544	1.09	0.0286025630236612	0.392219125028775	0.80055586738278	0.0047	0.0097	0.0677	0.0223	0.0533	0.0293	0.0238	0.0272	0.0015	0.0374	0.0441	0.0974	0.003	0.0429	0.1093	0.0265	0.0237	0.0045	0.0018	0.0148	0.0164	0.147	0.0368	0.1021	0.0467	0.001
4	rs10222836	34932551	0.9	0.0995502148251544	1.09	0.0286025630236612	0.397496052946158	0.825263381294883	0.0047	0.0097	0.0677	0.0223	0.0534	0.0293	0.0238	0.0272	0.0015	0.0374	0.0441	0.0973	0.003	0.0429	0.1093	0.0265	0.0237	0.0045	0.0018	0.0148	0.0164	0.1469	0.0368	0.1021	0.0467	0.001
4	rs9999806	34952348	0.9	0.0995502148251544	1.11	0.0185358352188032	0.382379473111471	0.74409180473269	0.0047	0.0097	0.0674	0.0224	0.0535	0.0294	0.0239	0.0271	0.0016	0.0376	0.044	0.0972	0.003	0.0429	0.1094	0.0266	0.0238	0.0044	0.0019	0.0149	0.0165	0.1466	0.0368	0.1022	0.0467	0.001
4	rs6851835	34967580	0.9	0.0995502148251544	1.11	0.0185358352188032	0.384758258860891	0.691661179569384	0.0047	0.0095	0.0672	0.0225	0.0535	0.0296	0.024	0.027	0.0016	0.0378	0.044	0.097	0.003	0.0431	0.1094	0.0267	0.0239	0.0043	0.0019	0.0149	0.0166	0.146	0.0368	0.1023	0.0467	0.001
4	rs992051	34970068	0.9	0.0995502148251544	1.11	0.0185358352188032	0.320149979315215	0.693587709237662	0.0047	0.0094	0.0671	0.0225	0.0536	0.0293	0.024	0.027	0.0016	0.0378	0.044	0.0971	0.003	0.0432	0.1095	0.0266	0.0239	0.0044	0.0019	0.0149	0.0166	0.1458	0.0368	0.1024	0.0466	0.001
4	rs4639092	34976643	0.9	0.0995502148251544	1.11	0.0185358352188032	0.303599096789369	0.727269722868227	0.0047	0.0086	0.0668	0.0226	0.0544	0.0291	0.0244	0.0272	0.0016	0.0381	0.0448	0.0972	0.003	0.0426	0.1109	0.0264	0.0245	0.0047	0.0021	0.015	0.0161	0.1433	0.0368	0.1023	0.0465	0.0011
4	rs1031572	34987681	0.9	0.0995502148251544	1.11	0.0185358352188032	0.299448699646236	0.802085857641288	0.0049	0.0085	0.0667	0.0226	0.0543	0.0291	0.0244	0.0272	0.0016	0.0381	0.0449	0.0972	0.003	0.0426	0.1111	0.0264	0.0246	0.0047	0.0022	0.015	0.0161	0.143	0.0367	0.1022	0.0466	0.0012
4	rs1902291	34992847	0.9	0.0995502148251544	1.11	0.0185358352188032	0.335507514908354	0.79994404507764	0.0049	0.0085	0.0668	0.0223	0.0544	0.029	0.0243	0.0273	0.0016	0.0381	0.0449	0.0972	0.003	0.0426	0.1113	0.0263	0.0245	0.005	0.0024	0.0148	0.0159	0.1429	0.0367	0.1023	0.0467	0.0012
4	rs78673551	35000551	0.9	0.0995502148251544	1.11	0.0185358352188032	0.325210449658252	0.72352640860103	0.0049	0.0087	0.0666	0.0223	0.0544	0.029	0.0243	0.0273	0.0016	0.0383	0.0448	0.0975	0.0028	0.0426	0.1113	0.0263	0.0242	0.005	0.0024	0.0146	0.016	0.1429	0.0368	0.1023	0.0467	0.0012
4	rs35302274	35003242	0.9	0.0995502148251544	1.15	0.00703273128634627	0.336282659092926	0.671138383438495	0.0049	0.0087	0.0666	0.0223	0.0544	0.029	0.0243	0.0273	0.0016	0.0384	0.0447	0.0972	0.0027	0.0427	0.1113	0.0263	0.0242	0.005	0.0024	0.0146	0.016	0.1429	0.0371	0.1023	0.0468	0.0012
4	rs77820149	35010399	0.9	0.0995502148251544	1.15	0.00703273128634627	0.294894153663914	0.584379691336892	0.0049	0.0087	0.0665	0.0223	0.0545	0.029	0.0242	0.0273	0.0016	0.0384	0.0447	0.0969	0.0027	0.0427	0.1112	0.0263	0.0242	0.005	0.0024	0.0146	0.0162	0.1428	0.0373	0.1023	0.0468	0.0012
4	rs75775213	35025272	0.9	0.0995502148251544	1.15	0.00703273128634627	0.290520349073085	0.597376109136744	0.0049	0.0087	0.0666	0.0223	0.0547	0.0289	0.0241	0.0274	0.0016	0.0386	0.0447	0.0959	0.0027	0.0427	0.1111	0.0263	0.0242	0.0051	0.0025	0.0148	0.0168	0.1425	0.0379	0.1019	0.0465	0.0012
4	rs17405943	35031194	0.9	0.0995502148251544	1.15	0.00703273128634627	0.286704045061366	0.591797827938016	0.005	0.0088	0.0668	0.0224	0.0548	0.0288	0.0244	0.0274	0.0017	0.0393	0.0445	0.0954	0.0028	0.0426	0.1109	0.0261	0.0245	0.0054	0.0026	0.0148	0.017	0.1418	0.0376	0.101	0.0466	0.0013
4	rs2370156	35036407	0.89	0.118826527661215	1.15	0.00703273128634627	0.317033379836075	0.632700104206005	0.0052	0.0089	0.0671	0.0226	0.0549	0.0287	0.0246	0.0274	0.0018	0.0396	0.0444	0.0949	0.0029	0.0425	0.1109	0.026	0.0247	0.0059	0.0028	0.0148	0.0172	0.1411	0.0372	0.1005	0.0466	0.0015
4	rs4519816	35054077	0.89	0.118826527661215	1.15	0.00703273128634627	0.44401242384007	0.571310823201206	0.0053	0.0089	0.0672	0.0226	0.0551	0.0287	0.0245	0.027	0.0018	0.04	0.0438	0.0953	0.0028	0.0419	0.1109	0.0259	0.025	0.0066	0.0029	0.0149	0.0175	0.1402	0.037	0.1005	0.0467	0.0015
4	rs10856812	35054777	0.89	0.118826527661215	1.15	0.00703273128634627	0.442228654794046	0.564379599491159	0.0053	0.0089	0.0672	0.0226	0.0551	0.0287	0.0245	0.027	0.0018	0.04	0.0438	0.0953	0.0028	0.0419	0.1109	0.0259	0.025	0.0066	0.0029	0.0149	0.0175	0.1402	0.037	0.1005	0.0467	0.0015
4	rs6834745	35078277	0.89	0.118826527661215	1.15	0.00703273128634627	0.443417441098431	0.54301136817951	0.0055	0.009	0.0671	0.0225	0.0552	0.0287	0.0245	0.0271	0.0019	0.04	0.0438	0.0947	0.003	0.0416	0.1111	0.0258	0.0248	0.0067	0.003	0.0149	0.0176	0.1398	0.037	0.1008	0.0469	0.0016
4	rs4547814	35078683	0.89	0.118826527661215	1.15	0.00703273128634627	0.440092804029662	0.551843333152042	0.0056	0.009	0.0671	0.0225	0.0552	0.0287	0.0245	0.0271	0.0019	0.04	0.0438	0.0947	0.003	0.0416	0.1111	0.0258	0.0248	0.0067	0.003	0.0149	0.0176	0.1398	0.037	0.1008	0.0469	0.0016
4	rs76840106	35091484	0.89	0.118826527661215	1.15	0.00703273128634627	0.420115334346283	0.479223174678499	0.0056	0.009	0.0672	0.0227	0.0552	0.0286	0.0244	0.027	0.002	0.04	0.0438	0.0943	0.003	0.0414	0.111	0.0258	0.0248	0.0068	0.003	0.0149	0.0177	0.1399	0.0371	0.101	0.0468	0.0017
4	rs115489461	35093003	0.89	0.118826527661215	1.15	0.00703273128634627	0.427034663733868	0.491326616287554	0.0056	0.009	0.0673	0.0227	0.0553	0.0286	0.0244	0.0271	0.002	0.0402	0.0438	0.0942	0.003	0.0413	0.1109	0.0258	0.0248	0.0068	0.003	0.0147	0.0177	0.1399	0.0371	0.1012	0.0465	0.0017
4	Affx-24392242	35094654	0.89	0.118826527661215	1.15	0.00703273128634627	0.430193044494734	0.504880337590322	0.0056	0.009	0.0673	0.0227	0.0553	0.0286	0.0244	0.0271	0.002	0.0402	0.0438	0.0942	0.003	0.0413	0.111	0.0258	0.0247	0.0068	0.003	0.0147	0.0177	0.1399	0.0371	0.1012	0.0466	0.0017
4	rs117558243	35099966	0.89	0.118826527661215	1.15	0.00703273128634627	0.400091324680187	0.439278710089211	0.0057	0.0091	0.0674	0.0228	0.0553	0.0286	0.0244	0.027	0.002	0.0402	0.0438	0.0941	0.0031	0.0412	0.111	0.0257	0.0245	0.0068	0.003	0.0147	0.0177	0.1399	0.037	0.1012	0.0468	0.0017
4	rs114972068	35104324	0.89	0.118826527661215	1.15	0.00703273128634627	0.408898722466982	0.427003382343553	0.0057	0.0091	0.0674	0.0228	0.0552	0.0286	0.0243	0.027	0.002	0.0402	0.0438	0.094	0.0031	0.0411	0.1109	0.0257	0.0245	0.0068	0.003	0.0147	0.0177	0.1399	0.0371	0.1013	0.0469	0.0017
4	rs114480683	35105081	0.89	0.118826527661215	1.15	0.00703273128634627	0.405079847584457	0.418479686400131	0.0057	0.0091	0.0674	0.0228	0.0552	0.0286	0.0243	0.027	0.002	0.0402	0.0438	0.094	0.0031	0.0411	0.1109	0.0257	0.0245	0.0068	0.003	0.0147	0.0177	0.1399	0.0371	0.1013	0.0468	0.0017
4	rs6855551	35128374	0.89	0.118826527661215	1.15	0.00703273128634627	0.392163178700606	0.397828169227205	0.0058	0.0092	0.0679	0.0229	0.055	0.0285	0.0242	0.027	0.0021	0.0403	0.0439	0.0933	0.0031	0.041	0.1108	0.0258	0.0244	0.0069	0.003	0.0147	0.0177	0.1397	0.0371	0.1017	0.0468	0.0018
4	rs60044122	35128897	0.89	0.118826527661215	1.15	0.00703273128634627	0.394797009350411	0.40532828509247	0.0058	0.0092	0.0679	0.0229	0.055	0.0285	0.0242	0.027	0.0021	0.0403	0.0439	0.0933	0.0031	0.041	0.1108	0.0258	0.0244	0.0069	0.003	0.0147	0.0177	0.1397	0.0371	0.1017	0.0468	0.0018
4	rs7684845	35136202	0.89	0.118826527661215	1.15	0.00703273128634627	0.410099377770585	0.383966154547333	0.0058	0.0092	0.068	0.023	0.055	0.0285	0.0242	0.0271	0.0021	0.0403	0.0439	0.0932	0.0032	0.0409	0.1107	0.0258	0.0244	0.0069	0.003	0.0147	0.0177	0.1397	0.0371	0.1018	0.0468	0.0018
4	rs763708	35139886	0.89	0.118826527661215	1.15	0.00703273128634627	0.393899387710569	0.350297192764803	0.0057	0.0092	0.0683	0.0229	0.0549	0.0284	0.0241	0.0271	0.0021	0.0403	0.0438	0.0931	0.0032	0.0409	0.1106	0.0258	0.0243	0.0069	0.003	0.0148	0.0177	0.1398	0.0371	0.1019	0.0468	0.0018
4	rs35413872	35147745	0.89	0.118826527661215	1.15	0.00703273128634627	0.330876194369195	0.286678328200725	0.0058	0.0092	0.0682	0.023	0.0547	0.0284	0.0241	0.027	0.0022	0.0402	0.0438	0.0934	0.0032	0.0409	0.1104	0.0258	0.0243	0.007	0.003	0.0147	0.0177	0.1398	0.0371	0.1021	0.0464	0.0018
4	rs9997177	35148907	0.89	0.118826527661215	1.15	0.00703273128634627	0.33339353434888	0.27780746404759	0.0057	0.0092	0.0681	0.023	0.0547	0.0283	0.0241	0.0271	0.0022	0.0402	0.0438	0.0933	0.0033	0.0409	0.1104	0.0258	0.0242	0.0071	0.0031	0.0147	0.0177	0.1399	0.0371	0.1022	0.0463	0.0019
4	rs1031944	35149579	0.89	0.118826527661215	1.16	0.005398436081006	0.339288629415517	0.275023972571688	0.0055	0.0092	0.068	0.0231	0.0546	0.0283	0.024	0.0271	0.0022	0.0401	0.0438	0.0932	0.0033	0.0412	0.1105	0.0257	0.0242	0.0071	0.0031	0.0147	0.0177	0.14	0.0371	0.1022	0.0461	0.0019
4	rs11943194	35150193	0.89	0.118826527661215	1.16	0.005398436081006	0.325617082298887	0.293386994562684	0.0055	0.0092	0.0681	0.0232	0.0545	0.0282	0.024	0.0271	0.0022	0.0402	0.0438	0.0929	0.0033	0.0412	0.1105	0.0258	0.0242	0.0071	0.0032	0.0146	0.0177	0.1402	0.037	0.1021	0.046	0.0019
4	rs13114204	35151237	0.91	0.0827439743829911	1.16	0.005398436081006	0.33690344395615	0.35766147099645	0.0057	0.0092	0.0683	0.0239	0.0533	0.0278	0.0239	0.0272	0.0025	0.0399	0.0442	0.092	0.0035	0.0409	0.1109	0.0262	0.0246	0.0073	0.0033	0.0151	0.0174	0.1405	0.0364	0.102	0.0455	0.0022
4	rs1994012	35156806	0.91	0.0827439743829911	1.16	0.005398436081006	0.13912565852064	0.258166256845723	0.0063	0.008	0.0712	0.0233	0.0509	0.0258	0.0228	0.029	0.0033	0.0401	0.0451	0.094	0.004	0.0404	0.1074	0.0267	0.026	0.007	0.0032	0.0152	0.0183	0.1416	0.0348	0.1012	0.046	0.0022
4	rs7438565	35160154	0.91	0.0827439743829911	1.15	0.00703273128634627	0.139725498423475	0.253411363149183	0.0063	0.0082	0.0712	0.0232	0.0509	0.0257	0.0228	0.029	0.0033	0.04	0.0451	0.0941	0.004	0.0404	0.1074	0.0267	0.026	0.007	0.0032	0.0152	0.0184	0.1416	0.0348	0.101	0.0459	0.0022
4	rs115795415	35161084	0.91	0.0827439743829911	1.15	0.00703273128634627	0.134289916870746	0.254654001453538	0.0063	0.0082	0.0713	0.0232	0.0509	0.0257	0.0227	0.029	0.0033	0.04	0.0451	0.0941	0.004	0.0404	0.1075	0.0267	0.026	0.007	0.0032	0.0152	0.0183	0.1416	0.0348	0.101	0.0459	0.0022
4	rs114893655	35171767	0.91	0.0827439743829911	1.15	0.00703273128634627	0.129526581129762	0.263862866923018	0.0063	0.0082	0.0714	0.0231	0.0509	0.0256	0.0228	0.0288	0.0033	0.0402	0.045	0.0944	0.0039	0.0401	0.1081	0.027	0.0262	0.0068	0.0031	0.0153	0.0182	0.1416	0.0347	0.1007	0.046	0.0022
4	rs6833214	35174870	0.91	0.0827439743829911	1.15	0.00703273128634627	0.131712144834719	0.268103259406662	0.0063	0.0082	0.0714	0.023	0.0509	0.0256	0.0228	0.0287	0.0033	0.0403	0.045	0.0945	0.0039	0.04	0.1083	0.0271	0.0262	0.0067	0.003	0.0153	0.0182	0.1416	0.0346	0.1005	0.046	0.0022
4	rs35165165	35175682	0.91	0.0827439743829911	1.15	0.00703273128634627	0.133981459742054	0.266381645968273	0.0063	0.0082	0.0715	0.023	0.0509	0.0256	0.0228	0.0288	0.0033	0.0403	0.045	0.0945	0.0039	0.0399	0.1085	0.0272	0.0262	0.0066	0.003	0.0154	0.0182	0.1416	0.0346	0.1005	0.046	0.0022
4	rs115275736	35177607	0.91	0.0827439743829911	1.15	0.00703273128634627	0.125903346897002	0.267988377979886	0.0063	0.0082	0.0715	0.0229	0.0511	0.0257	0.0228	0.0288	0.0032	0.0403	0.0449	0.0943	0.0038	0.0398	0.1086	0.0269	0.0263	0.0066	0.003	0.0154	0.0182	0.1418	0.0347	0.1006	0.0461	0.0021
4	rs62293742	35182543	0.92	0.0682081798453755	1.15	0.00703273128634627	0.132629320684763	0.261465553772957	0.0062	0.0082	0.0717	0.0228	0.0514	0.0259	0.0227	0.0288	0.003	0.0404	0.0448	0.0939	0.0037	0.0394	0.1089	0.0264	0.0264	0.0067	0.0029	0.0156	0.0182	0.1421	0.0346	0.101	0.0463	0.002
4	rs10015056	35183698	0.92	0.0682081798453755	1.16	0.005398436081006	0.144160844720397	0.245772440896735	0.0062	0.0082	0.0717	0.0227	0.0514	0.0256	0.0227	0.0288	0.0031	0.0404	0.0448	0.0938	0.0036	0.0394	0.109	0.0265	0.0264	0.0066	0.0029	0.0156	0.0182	0.1423	0.0348	0.1012	0.0463	0.002
4	rs73119787	35186627	0.92	0.0682081798453755	1.16	0.005398436081006	0.135000989242944	0.245772440896735	0.0063	0.0082	0.0717	0.0227	0.0514	0.0255	0.0227	0.0288	0.0031	0.0404	0.0447	0.0937	0.0036	0.0393	0.109	0.0264	0.0264	0.0066	0.0029	0.0156	0.0181	0.1423	0.0347	0.1015	0.0462	0.002
4	rs56400011	35191482	0.92	0.0682081798453755	1.16	0.005398436081006	0.114984644138761	0.251719950842985	0.0064	0.0083	0.0718	0.0226	0.0516	0.0254	0.0227	0.0287	0.0031	0.0404	0.0446	0.0931	0.0037	0.0393	0.1093	0.0264	0.0264	0.0066	0.0029	0.0157	0.018	0.1421	0.0346	0.1019	0.046	0.0022
4	rs76413854	35195126	0.92	0.0682081798453755	1.16	0.005398436081006	0.0869904125159564	0.2405362278737	0.0068	0.0083	0.072	0.0226	0.0524	0.0252	0.0227	0.0291	0.0031	0.0403	0.0441	0.0924	0.0039	0.0394	0.1096	0.0257	0.0265	0.0067	0.0029	0.0161	0.0176	0.1416	0.0341	0.103	0.0453	0.0024
4	rs62293748	35197325	0.92	0.0682081798453755	1.16	0.005398436081006	0.083566510239021	0.243094134555657	0.0069	0.0083	0.0721	0.0226	0.0525	0.0251	0.0227	0.0292	0.0031	0.0403	0.0439	0.0923	0.0039	0.0394	0.1097	0.0255	0.0266	0.0068	0.0029	0.0162	0.0175	0.1415	0.034	0.1033	0.0451	0.0024
4	rs75056623	35199033	0.92	0.0682081798453755	1.16	0.005398436081006	0.0843043931090326	0.240203226171442	0.007	0.0083	0.0721	0.0226	0.0525	0.0251	0.0227	0.0292	0.0031	0.0403	0.0439	0.0922	0.0039	0.0394	0.1098	0.0255	0.0266	0.0068	0.0029	0.0162	0.0174	0.1415	0.034	0.1034	0.0451	0.0025
4	rs1480975	35202323	0.92	0.0682081798453755	1.16	0.005398436081006	0.0917168259916597	0.235556771106777	0.007	0.0083	0.0722	0.0226	0.0525	0.0251	0.0227	0.0292	0.0031	0.0403	0.0439	0.0923	0.0039	0.0394	0.1098	0.0255	0.0266	0.0068	0.0029	0.0162	0.0175	0.1416	0.0339	0.1035	0.0448	0.0025
4	rs80028489	35208872	0.92	0.0682081798453755	1.16	0.005398436081006	0.101206380257631	0.229844663708658	0.007	0.0084	0.0722	0.0226	0.0525	0.0249	0.0226	0.0291	0.0031	0.0404	0.044	0.0924	0.0039	0.0393	0.1098	0.0254	0.0266	0.0068	0.0029	0.0162	0.0175	0.1415	0.0338	0.1038	0.0448	0.0025
4	rs35964016	35212963	0.92	0.0682081798453755	1.15	0.00703273128634627	0.105092730982076	0.214159840419242	0.007	0.0085	0.0722	0.0226	0.0525	0.0249	0.0226	0.0291	0.0031	0.0404	0.0441	0.0924	0.0039	0.0393	0.1099	0.0254	0.0266	0.0068	0.0029	0.0161	0.0175	0.1414	0.0338	0.1039	0.0448	0.0025
4	rs116388837	35217221	0.92	0.0682081798453755	1.15	0.00703273128634627	0.105678227782107	0.21181203192158	0.007	0.0085	0.0722	0.0226	0.0525	0.0249	0.0226	0.0291	0.0031	0.0404	0.0441	0.0923	0.0039	0.0392	0.11	0.0254	0.0266	0.0069	0.0029	0.0161	0.0175	0.1414	0.0338	0.1041	0.0448	0.0025
4	rs57848950	35218678	0.92	0.0682081798453755	1.15	0.00703273128634627	0.105332008126147	0.208200494923219	0.0069	0.0085	0.0722	0.0226	0.0525	0.0248	0.0225	0.0291	0.0031	0.0404	0.0441	0.0923	0.0039	0.0392	0.11	0.0254	0.0266	0.0069	0.0029	0.0161	0.0175	0.1414	0.0338	0.1041	0.0448	0.0025
4	rs62295402	35221360	0.92	0.0682081798453755	1.15	0.00703273128634627	0.13210911627903	0.207565307606001	0.0067	0.0085	0.0724	0.0225	0.0524	0.0246	0.0223	0.0289	0.0031	0.0403	0.0442	0.0923	0.0039	0.039	0.1101	0.0253	0.0264	0.0069	0.0029	0.0156	0.0174	0.1419	0.034	0.105	0.0447	0.0024
4	rs7691687	35224530	NA	NA	NA	NA	0.181380083449687	0.181788734373627	0.0066	0.0086	0.0731	0.0225	0.0528	0.0243	0.0219	0.0287	0.0031	0.0401	0.0441	0.0922	0.0038	0.0389	0.1102	0.0252	0.0264	0.0071	0.0028	0.0153	0.0172	0.142	0.0345	0.1053	0.045	0.0024
4	rs112214189	35224664	NA	NA	NA	NA	0.170981794108696	0.185545272145858	0.0066	0.0086	0.0731	0.0225	0.0528	0.0243	0.0219	0.0286	0.0031	0.04	0.0439	0.0921	0.0038	0.0391	0.1103	0.0252	0.0264	0.0071	0.0028	0.0153	0.0172	0.1419	0.0346	0.1054	0.045	0.0024
4	rs6816663	35235185	NA	NA	NA	NA	0.0963756696480706	0.219635172294957	0.0077	0.0086	0.0735	0.0224	0.0525	0.0242	0.0219	0.0285	0.003	0.0401	0.0436	0.0912	0.0043	0.0384	0.1109	0.0254	0.0262	0.0068	0.0027	0.0153	0.0175	0.1415	0.0345	0.1059	0.0447	0.0025
4	rs62295416	35239870	NA	NA	NA	NA	0.096652770788914	0.21170551676307	0.0077	0.0086	0.0735	0.0224	0.0524	0.0242	0.0219	0.0285	0.003	0.0401	0.0436	0.0912	0.0043	0.0385	0.111	0.0254	0.0262	0.0068	0.0027	0.0153	0.0176	0.1415	0.0345	0.106	0.0447	0.0025
4	rs115255753	35248870	NA	NA	NA	NA	0.0904780218401061	0.231487736252763	0.0077	0.0086	0.0735	0.0224	0.0524	0.0242	0.0219	0.0285	0.003	0.0401	0.0436	0.0911	0.0043	0.0384	0.1111	0.0254	0.0262	0.0068	0.0027	0.0153	0.0176	0.1414	0.0344	0.106	0.0448	0.0025
4	rs77712784	35255255	NA	NA	NA	NA	0.0835205300401666	0.2405362278737	0.0077	0.0086	0.0737	0.0223	0.0522	0.0242	0.0219	0.0287	0.003	0.04	0.0437	0.0909	0.0043	0.0383	0.1114	0.0253	0.0261	0.0069	0.0026	0.0155	0.0177	0.1414	0.0341	0.1061	0.045	0.0026
4	rs7665110	35255953	0.93	0.0557421353933153	1.15	0.00703273128634627	0.0818533042283131	0.174954125875564	0.0077	0.0087	0.074	0.0221	0.0518	0.024	0.0219	0.029	0.003	0.0399	0.0438	0.0905	0.0044	0.038	0.1121	0.0251	0.0259	0.0069	0.0026	0.0158	0.0179	0.1415	0.0335	0.1062	0.0453	0.0026
4	rs114154222	35257835	0.94	0.0451461751884772	1.15	0.00703273128634627	0.0938052082823134	0.180071620677622	0.0077	0.0089	0.0743	0.0222	0.0518	0.0236	0.0219	0.0295	0.0029	0.042	0.0442	0.0872	0.0044	0.0382	0.1126	0.0251	0.0264	0.0067	0.0027	0.0157	0.0178	0.1393	0.0324	0.1078	0.0459	0.0027
4	rs77645453	35260512	0.94	0.0451461751884772	1.15	0.00703273128634627	0.107716416707817	0.185647165013415	0.0077	0.0089	0.0744	0.0222	0.0518	0.0235	0.0218	0.0297	0.0029	0.0425	0.0443	0.0862	0.0044	0.0383	0.1128	0.025	0.0265	0.0067	0.0028	0.0156	0.0178	0.1386	0.0321	0.1084	0.0461	0.0027
4	rs73236576	35265771	0.94	0.0451461751884772	1.15	0.00703273128634627	0.109669636088976	0.176754473406879	0.0077	0.0089	0.0744	0.0222	0.0518	0.0235	0.0218	0.0297	0.0029	0.0425	0.0444	0.0861	0.0044	0.0383	0.1128	0.025	0.0266	0.0067	0.0028	0.0156	0.0178	0.1385	0.0321	0.1084	0.0461	0.0027
4	rs79249016	35277765	0.95	0.036223894092762	1.15	0.00703273128634627	0.137554515735984	0.206930766070822	0.0074	0.0091	0.0742	0.0221	0.0517	0.0233	0.0216	0.0298	0.0028	0.043	0.0454	0.0848	0.0044	0.038	0.113	0.0245	0.0265	0.0067	0.0027	0.0156	0.018	0.1375	0.0325	0.1097	0.0467	0.0028
4	rs4501247	35285050	0.95	0.036223894092762	1.16	0.005398436081006	0.135465949729516	0.18118205421371	0.0074	0.0091	0.0742	0.0221	0.0518	0.0233	0.0216	0.0298	0.0027	0.0432	0.0454	0.0847	0.0044	0.038	0.1127	0.0245	0.0265	0.0067	0.0027	0.0156	0.018	0.1375	0.0325	0.1098	0.0469	0.0028
4	rs115480587	35292742	0.95	0.036223894092762	1.16	0.005398436081006	0.134970026060255	0.183714477515558	0.0074	0.0091	0.0742	0.0221	0.052	0.0232	0.0216	0.0298	0.0027	0.0432	0.0455	0.0847	0.0044	0.0379	0.1123	0.0245	0.0265	0.0067	0.0028	0.0156	0.018	0.1375	0.0325	0.1098	0.0471	0.0028
4	rs17410638	35305533	0.95	0.036223894092762	1.16	0.005398436081006	0.12886317611354	0.192620440772348	0.0074	0.0091	0.0742	0.022	0.0523	0.0233	0.0216	0.0294	0.0027	0.0436	0.0453	0.0846	0.0046	0.038	0.1114	0.0245	0.0265	0.0066	0.0028	0.0154	0.018	0.1376	0.0326	0.11	0.0473	0.0029
4	rs76749908	35310253	0.95	0.036223894092762	1.16	0.005398436081006	0.132659959346982	0.254654001453538	0.0074	0.0091	0.0742	0.022	0.0524	0.0233	0.0216	0.0293	0.0027	0.0437	0.0454	0.0845	0.0046	0.0379	0.1114	0.0245	0.0265	0.0066	0.0028	0.0155	0.0181	0.1376	0.0324	0.1103	0.0472	0.0029
4	rs9990969	35320514	0.95	0.036223894092762	1.16	0.005398436081006	0.145614499501498	0.21952737701207	0.0074	0.0091	0.0741	0.022	0.0526	0.0233	0.0215	0.0291	0.0027	0.0436	0.0453	0.0841	0.0047	0.0378	0.1116	0.0246	0.0265	0.0066	0.0028	0.0155	0.0182	0.1382	0.0322	0.1104	0.0471	0.0029
4	rs34413108	35325706	0.95	0.036223894092762	1.16	0.005398436081006	0.144483128309896	0.204504360313567	0.0074	0.0091	0.0744	0.022	0.0526	0.0233	0.0215	0.029	0.0027	0.0436	0.0453	0.084	0.0047	0.0378	0.1117	0.0246	0.0265	0.0066	0.0028	0.0155	0.0182	0.1382	0.0322	0.1104	0.047	0.0029
4	rs66989987	35328477	0.95	0.036223894092762	1.17	0.00410610250054267	0.14354968758905	0.220714078183654	0.0074	0.0091	0.0744	0.022	0.0525	0.0233	0.0215	0.0291	0.0027	0.0436	0.0452	0.084	0.0047	0.0378	0.1118	0.0246	0.0265	0.0066	0.0028	0.0156	0.0182	0.1383	0.032	0.1104	0.047	0.0029
4	rs73236592	35330388	0.95	0.036223894092762	1.17	0.00410610250054267	0.149007315896098	0.238208322460195	0.0073	0.0091	0.0744	0.022	0.0525	0.0233	0.0215	0.0291	0.0027	0.0436	0.0453	0.084	0.0047	0.0376	0.1118	0.0245	0.0264	0.0065	0.0028	0.0156	0.0183	0.1383	0.032	0.1105	0.047	0.0029
4	rs77435045	35337857	0.96	0.0287844243890396	1.17	0.00410610250054267	0.129013768972527	0.223635747212116	0.0068	0.0099	0.073	0.0217	0.051	0.0237	0.0216	0.0291	0.0023	0.0431	0.0463	0.084	0.0046	0.0376	0.1129	0.0238	0.0258	0.0056	0.0024	0.0161	0.0188	0.1394	0.0313	0.113	0.0471	0.0027
4	rs71602079	35339660	0.95	0.036223894092762	1.17	0.00410610250054267	0.11408803780008	0.15433717567609	0.0068	0.0099	0.0729	0.0217	0.051	0.0237	0.0216	0.0292	0.0023	0.0431	0.0464	0.084	0.0046	0.038	0.1129	0.0238	0.0258	0.0056	0.0024	0.0161	0.0188	0.1392	0.0313	0.1131	0.0469	0.0027
4	rs7696990	35341128	0.95	0.036223894092762	1.17	0.00410610250054267	0.114060088372308	0.153097045109159	0.0068	0.0099	0.0729	0.0217	0.051	0.0237	0.0216	0.0292	0.0023	0.0431	0.0464	0.084	0.0046	0.038	0.1129	0.0238	0.0258	0.0056	0.0024	0.0161	0.0188	0.1392	0.0313	0.1131	0.0468	0.0027
4	rs7679824	35348356	0.95	0.036223894092762	1.17	0.00410610250054267	0.110791600242235	0.158560926491128	0.0068	0.0099	0.073	0.0218	0.051	0.0238	0.0216	0.0292	0.0023	0.0429	0.0463	0.0841	0.0046	0.0381	0.1129	0.0239	0.0258	0.0056	0.0024	0.0161	0.0188	0.1392	0.0313	0.113	0.0468	0.0027
4	rs77012543	35348439	0.95	0.036223894092762	1.18	0.0030942526987612	0.110791600242235	0.158657391375239	0.0068	0.0099	0.073	0.0218	0.051	0.0238	0.0216	0.0292	0.0023	0.0429	0.0463	0.0841	0.0046	0.0381	0.1129	0.0239	0.0258	0.0056	0.0024	0.0161	0.0188	0.1392	0.0313	0.113	0.0468	0.0027
4	rs73238909	35369100	0.95	0.036223894092762	1.18	0.0030942526987612	0.118099672891006	0.229625873785198	0.0068	0.01	0.0727	0.0217	0.0508	0.0239	0.0215	0.029	0.0022	0.0427	0.0462	0.0848	0.0046	0.0381	0.113	0.0239	0.0258	0.0055	0.0024	0.0161	0.0188	0.1394	0.0311	0.1131	0.0468	0.0027
4	rs437943	35372098	0.95	0.036223894092762	1.18	0.0030942526987612	0.111258874723282	0.202192406842174	0.0067	0.01	0.0725	0.0217	0.0507	0.024	0.0214	0.0289	0.0022	0.0428	0.0462	0.0851	0.0046	0.0382	0.113	0.0238	0.0258	0.0055	0.0024	0.0162	0.0188	0.1395	0.031	0.1131	0.0468	0.0027
4	rs75950573	35388693	0.96	0.0287844243890396	1.18	0.0030942526987612	0.0691189610607002	0.225046943191918	0.0063	0.0102	0.0729	0.0209	0.0487	0.0234	0.0203	0.0276	0.0023	0.0433	0.0462	0.0901	0.0044	0.0402	0.1139	0.0229	0.0253	0.0051	0.0024	0.0164	0.0189	0.1411	0.0303	0.1114	0.0463	0.0025
4	rs74945565	35388720	0.96	0.0287844243890396	1.18	0.0030942526987612	0.0690579527246044	0.224721025839204	0.0063	0.0102	0.0729	0.0209	0.0487	0.0234	0.0203	0.0276	0.0023	0.0433	0.0462	0.0901	0.0044	0.0402	0.1139	0.0229	0.0253	0.0051	0.0024	0.0164	0.0189	0.1411	0.0303	0.1114	0.0463	0.0025
4	rs79801426	35390365	0.96	0.0287844243890396	1.18	0.0030942526987612	0.0661905408005934	0.194791540756906	0.0063	0.0102	0.0728	0.0209	0.0487	0.0234	0.0203	0.0276	0.0023	0.0433	0.0462	0.0901	0.0044	0.0403	0.1136	0.023	0.0253	0.0051	0.0024	0.0164	0.0189	0.1412	0.0304	0.1115	0.0463	0.0025
4	rs2044005	35401538	0.96	0.0287844243890396	1.18	0.0030942526987612	0.0683084043548549	0.193963484388517	0.0063	0.0102	0.073	0.0207	0.0485	0.0235	0.0202	0.0275	0.0023	0.0433	0.046	0.0907	0.0044	0.0406	0.1139	0.0229	0.0255	0.005	0.0024	0.0164	0.019	0.1413	0.0298	0.1113	0.0462	0.0024
4	rs76123748	35402925	0.96	0.0287844243890396	1.18	0.0030942526987612	0.0661905408005934	0.192207832856813	0.0063	0.0102	0.0731	0.0207	0.0485	0.0234	0.0201	0.0275	0.0023	0.0434	0.0459	0.0909	0.0044	0.0407	0.114	0.0229	0.0255	0.005	0.0024	0.0164	0.0189	0.1413	0.0297	0.1113	0.0462	0.0024
4	rs6848117	35403832	0.96	0.0287844243890396	1.18	0.0030942526987612	0.0559465354240012	0.20334728517	0.0063	0.0102	0.0731	0.0207	0.0484	0.0234	0.0201	0.0274	0.0023	0.0434	0.0458	0.0912	0.0045	0.0409	0.114	0.0229	0.0255	0.005	0.0024	0.0164	0.019	0.1414	0.0297	0.1112	0.0462	0.0024
4	rs317013	35404011	0.96	0.0287844243890396	1.18	0.0030942526987612	0.0531459885131638	0.168309385924453	0.0063	0.0102	0.0731	0.0206	0.0484	0.0234	0.0201	0.0274	0.0023	0.0434	0.0458	0.0913	0.0045	0.041	0.114	0.0229	0.0255	0.005	0.0024	0.0164	0.019	0.1414	0.0297	0.1112	0.0462	0.0024
4	rs1533317	35410631	0.97	0.0226446595703671	1.17	0.00410610250054267	0.111561875756422	0.196659018326756	0.0057	0.011	0.0731	0.0173	0.0443	0.0213	0.0167	0.0254	0.0024	0.0432	0.0438	0.0989	0.0054	0.0419	0.1139	0.0202	0.0223	0.0044	0.0027	0.0156	0.0201	0.1446	0.0289	0.1172	0.0503	0.0029
4	rs404319	35410930	0.97	0.0226446595703671	1.17	0.00410610250054267	0.130192047985379	0.274445166579399	0.0057	0.011	0.0734	0.0169	0.0439	0.0208	0.0163	0.025	0.0026	0.0431	0.0438	0.0999	0.0054	0.042	0.1144	0.0196	0.0219	0.0043	0.0029	0.0158	0.0203	0.1451	0.0285	0.1177	0.0503	0.0029
4	rs115731894	35413967	0.97	0.0226446595703671	1.17	0.00410610250054267	0.138999573364863	0.6295087112637	0.0057	0.011	0.0738	0.0163	0.0433	0.0203	0.0156	0.0246	0.0028	0.043	0.0439	0.1008	0.0055	0.0426	0.1151	0.019	0.0213	0.0043	0.003	0.016	0.0205	0.1459	0.0282	0.118	0.0504	0.0029
4	rs115577523	35423188	0.97	0.0226446595703671	1.17	0.00410610250054267	0.104112587421564	0.467737045518992	0.0057	0.011	0.0739	0.0163	0.0433	0.0202	0.0155	0.0246	0.0028	0.043	0.0439	0.101	0.0055	0.0426	0.1152	0.0189	0.0213	0.0043	0.0031	0.016	0.0205	0.146	0.0281	0.1181	0.0504	0.0029
4	rs13130196	35426993	0.97	0.0226446595703671	1.17	0.00410610250054267	0.102954441109911	0.448579095257192	0.0057	0.011	0.0739	0.0163	0.0433	0.0202	0.0155	0.0246	0.0028	0.043	0.0439	0.101	0.0055	0.0426	0.1152	0.0189	0.0213	0.0043	0.0031	0.016	0.0205	0.146	0.0281	0.1181	0.0504	0.0029
4	rs115760405	35427037	0.97	0.0226446595703671	1.17	0.00410610250054267	0.102954441109911	0.448845578814272	0.0057	0.011	0.0739	0.0163	0.0433	0.0202	0.0155	0.0246	0.0028	0.043	0.0439	0.101	0.0055	0.0426	0.1152	0.0189	0.0213	0.0043	0.0031	0.016	0.0205	0.146	0.0281	0.1181	0.0504	0.0029
4	rs80188187	35434563	0.97	0.0226446595703671	1.17	0.00410610250054267	0.0913270345224414	0.365069234526769	0.0057	0.0111	0.0739	0.0162	0.0434	0.02	0.0154	0.0246	0.0028	0.0429	0.044	0.1012	0.0054	0.0427	0.1153	0.0188	0.0212	0.0043	0.0031	0.016	0.0205	0.1463	0.0281	0.1181	0.0505	0.0029
4	rs77195518	35440464	0.97	0.0226446595703671	1.17	0.00410610250054267	0.0905747980313666	0.301451419550361	0.0057	0.0111	0.0739	0.0162	0.0434	0.02	0.0154	0.0246	0.0028	0.0429	0.044	0.1012	0.0054	0.0427	0.1153	0.0188	0.0212	0.0043	0.0031	0.016	0.0205	0.1463	0.0281	0.1181	0.0505	0.0029
4	rs57144208	35443673	0.97	0.0226446595703671	1.17	0.00410610250054267	0.0891779469831048	0.254427924721976	0.0057	0.0111	0.0739	0.0162	0.0435	0.0199	0.0153	0.0246	0.0028	0.0429	0.044	0.1013	0.0053	0.0426	0.1153	0.0187	0.0212	0.0043	0.0031	0.016	0.0205	0.1464	0.0281	0.1181	0.0505	0.0029
4	rs317053	35445068	0.97	0.0226446595703671	1.18	0.0030942526987612	0.0864489135065918	0.212344873480002	0.0056	0.0111	0.0738	0.0161	0.044	0.0198	0.0152	0.0245	0.0028	0.0433	0.0441	0.1014	0.0053	0.0424	0.1154	0.0186	0.0209	0.0043	0.0031	0.016	0.0205	0.1464	0.0284	0.1181	0.0506	0.0028
4	rs77236692	35446952	0.97	0.0226446595703671	1.18	0.0030942526987612	0.0867782654535407	0.214266761911741	0.0056	0.0111	0.0738	0.0161	0.044	0.0198	0.0152	0.0245	0.0028	0.0433	0.0441	0.1014	0.0053	0.0424	0.1154	0.0186	0.0209	0.0043	0.0031	0.016	0.0205	0.1464	0.0284	0.1181	0.0506	0.0028
4	rs114734069	35476722	0.97	0.0226446595703671	1.18	0.0030942526987612	0.0979949028810877	0.202927074854229	0.0057	0.0112	0.0735	0.0158	0.0438	0.0196	0.0149	0.0245	0.0029	0.0435	0.0443	0.1019	0.0053	0.0425	0.1155	0.0184	0.0206	0.0042	0.0031	0.016	0.0205	0.1464	0.0284	0.1181	0.0506	0.0029
4	rs74677112	35482257	0.97	0.0226446595703671	1.17	0.00410610250054267	0.0964763758873686	0.205769121028153	0.0057	0.0112	0.0734	0.0158	0.0438	0.0196	0.0149	0.0245	0.0029	0.0435	0.0443	0.1019	0.0053	0.0425	0.1155	0.0184	0.0206	0.0042	0.0031	0.016	0.0205	0.1464	0.0284	0.1181	0.0506	0.0029
4	rs74751067	35483075	0.97	0.0226446595703671	1.18	0.0030942526987612	0.0962750294678621	0.20366263355854	0.0057	0.0112	0.0734	0.0158	0.0438	0.0196	0.0149	0.0245	0.0029	0.0435	0.0443	0.1019	0.0053	0.0425	0.1155	0.0184	0.0206	0.0042	0.0031	0.016	0.0205	0.1464	0.0284	0.1181	0.0506	0.0029
4	rs12506326	35483969	0.97	0.0226446595703671	1.18	0.0030942526987612	0.0928187439580642	0.201877822249935	0.0057	0.0112	0.0735	0.0158	0.0439	0.0196	0.0149	0.0245	0.0029	0.0436	0.0443	0.1019	0.0053	0.0425	0.1155	0.0184	0.0206	0.0042	0.0031	0.016	0.0202	0.1465	0.0284	0.1182	0.0506	0.0029
4	rs78227060	35489491	0.97	0.0226446595703671	1.18	0.0030942526987612	0.0947982538801437	0.178058685953681	0.0057	0.0112	0.0736	0.0158	0.0438	0.0196	0.0148	0.0245	0.0029	0.0435	0.0443	0.102	0.0053	0.0424	0.1155	0.0184	0.0206	0.0042	0.0031	0.016	0.0203	0.1465	0.0285	0.1182	0.0506	0.0029
4	rs7682212	35497041	0.97	0.0226446595703671	1.18	0.0030942526987612	0.0983513681488436	0.167522000082148	0.0057	0.0112	0.0736	0.0158	0.0438	0.0194	0.0147	0.0246	0.0029	0.0434	0.0443	0.1021	0.0053	0.0423	0.1155	0.0184	0.0206	0.0042	0.0031	0.016	0.0203	0.1465	0.0285	0.1183	0.0506	0.0029
4	rs34560380	35500451	0.97	0.0226446595703671	1.18	0.0030942526987612	0.0987086448356895	0.159429859138045	0.0057	0.0112	0.0736	0.0158	0.0438	0.0194	0.0147	0.0246	0.0029	0.0434	0.0444	0.1021	0.0053	0.0423	0.1155	0.0184	0.0206	0.0042	0.0031	0.016	0.0203	0.1465	0.0285	0.1183	0.0506	0.0029
4	rs13123903	35513601	0.97	0.0226446595703671	1.18	0.0030942526987612	0.110435091599307	0.131311810621591	0.0057	0.0112	0.0733	0.016	0.0437	0.019	0.0147	0.0244	0.0029	0.0433	0.0447	0.1023	0.0054	0.0424	0.1156	0.0183	0.0205	0.0042	0.0032	0.0161	0.0203	0.1465	0.0286	0.1184	0.0506	0.0029
4	rs79736734	35525039	0.97	0.0226446595703671	1.18	0.0030942526987612	0.119044148220777	0.131041660402904	0.0057	0.0113	0.0732	0.016	0.0435	0.019	0.0146	0.0244	0.0029	0.0434	0.0448	0.1024	0.0054	0.0423	0.1157	0.0183	0.0203	0.0041	0.0032	0.0161	0.0203	0.1466	0.0286	0.1186	0.0508	0.0028
4	rs9999059	35526264	0.97	0.0226446595703671	1.18	0.0030942526987612	0.118958096539025	0.134387839338093	0.0057	0.0113	0.0732	0.016	0.0435	0.019	0.0146	0.0244	0.0029	0.0434	0.0448	0.1024	0.0054	0.0423	0.1157	0.0183	0.0203	0.0041	0.0032	0.0161	0.0203	0.1466	0.0286	0.1186	0.0508	0.0028
4	Affx-24399050	35528124	0.97	0.0226446595703671	1.18	0.0030942526987612	0.123307362973676	0.11814704359979	0.0057	0.0113	0.0731	0.016	0.0435	0.019	0.0146	0.0244	0.0029	0.0434	0.0448	0.1024	0.0054	0.0423	0.1158	0.0182	0.0203	0.0041	0.0032	0.0161	0.0203	0.1464	0.0285	0.1187	0.051	0.0028
4	rs77854684	35536812	0.97	0.0226446595703671	1.18	0.0030942526987612	0.115547214997881	0.113335520158137	0.0057	0.0113	0.0731	0.0159	0.0435	0.0189	0.0146	0.0245	0.003	0.0434	0.0446	0.1025	0.0054	0.0424	0.1161	0.0183	0.0201	0.0042	0.0031	0.0161	0.0203	0.1464	0.0284	0.1187	0.0509	0.0028
4	rs75485188	35553496	0.97	0.0226446595703671	1.17	0.00410610250054267	0.108690310937515	0.112739437673692	0.0058	0.0113	0.0731	0.0159	0.0435	0.0189	0.0146	0.0245	0.0027	0.0434	0.0446	0.1025	0.0054	0.0425	0.1161	0.0183	0.0201	0.0042	0.0031	0.0161	0.0203	0.1464	0.0284	0.1187	0.0509	0.0028
4	rs77672109	35576468	0.97	0.0226446595703671	1.17	0.00410610250054267	0.107446853615376	0.122155699549981	0.0059	0.0114	0.073	0.0158	0.0434	0.0189	0.0147	0.0244	0.0027	0.0438	0.0448	0.103	0.0055	0.0425	0.1164	0.0182	0.0197	0.0042	0.0031	0.0162	0.0207	0.1447	0.0282	0.1189	0.0514	0.0029
4	rs73805998	35604463	0.97	0.0226446595703671	1.17	0.00410610250054267	0.106105313391046	0.0411022088758644	0.0059	0.0115	0.0729	0.0156	0.0433	0.0189	0.0148	0.0244	0.0028	0.044	0.0451	0.1034	0.0056	0.0425	0.1168	0.0182	0.0194	0.0043	0.0031	0.0163	0.0211	0.1432	0.0279	0.1193	0.0516	0.003
4	rs78871411	35606544	0.97	0.0226446595703671	1.17	0.00410610250054267	0.106132041758243	0.0403786316930395	0.0059	0.0115	0.0729	0.0156	0.0433	0.0189	0.0148	0.0244	0.0028	0.044	0.0451	0.1034	0.0056	0.0425	0.1168	0.0182	0.0194	0.0043	0.0031	0.0163	0.0211	0.1432	0.0279	0.1193	0.0516	0.003
4	rs75630941	35611245	0.97	0.0226446595703671	1.16	0.005398436081006	0.106158774304606	0.0392767337028858	0.0059	0.0115	0.0729	0.0156	0.0433	0.0189	0.0148	0.0244	0.0028	0.044	0.0451	0.1034	0.0056	0.0425	0.1168	0.0182	0.0194	0.0043	0.0031	0.0163	0.0211	0.1432	0.0279	0.1193	0.0516	0.003
4	rs79906928	35611988	0.97	0.0226446595703671	1.16	0.005398436081006	0.106158774304606	0.0391672998305156	0.0059	0.0115	0.0729	0.0156	0.0433	0.0189	0.0148	0.0244	0.0028	0.044	0.0451	0.1034	0.0056	0.0425	0.1168	0.0182	0.0194	0.0043	0.0031	0.0163	0.0211	0.1432	0.0279	0.1193	0.0516	0.003
4	rs61795176	35615121	0.97	0.0226446595703671	1.16	0.005398436081006	0.106158774304606	0.0388398252600058	0.0059	0.0115	0.0729	0.0156	0.0433	0.0189	0.0148	0.0244	0.0028	0.044	0.0451	0.1034	0.0056	0.0425	0.1167	0.0182	0.0194	0.0043	0.0031	0.0163	0.0211	0.1432	0.0279	0.1193	0.0516	0.003
4	rs77284576	35615127	0.97	0.0226446595703671	1.16	0.005398436081006	0.106158774304606	0.0388398252600058	0.0059	0.0115	0.0729	0.0156	0.0433	0.0189	0.0148	0.0244	0.0028	0.044	0.0451	0.1034	0.0056	0.0425	0.1167	0.0182	0.0194	0.0043	0.0031	0.0163	0.0211	0.1432	0.0279	0.1193	0.0516	0.003
4	rs75145085	35615355	0.97	0.0226446595703671	1.16	0.005398436081006	0.106158774304606	0.0388398252600058	0.0059	0.0115	0.0729	0.0156	0.0433	0.0189	0.0148	0.0244	0.0028	0.044	0.0451	0.1034	0.0056	0.0425	0.1167	0.0182	0.0194	0.0043	0.0031	0.0163	0.0211	0.1432	0.0279	0.1193	0.0516	0.003
4	rs116648851	35647099	0.97	0.0226446595703671	1.16	0.005398436081006	0.10562491727866	0.0604722476806379	0.0059	0.0115	0.0729	0.0155	0.0433	0.0189	0.0148	0.0243	0.0028	0.044	0.0452	0.1035	0.0056	0.0426	0.1168	0.0182	0.0193	0.0042	0.0031	0.0163	0.0211	0.1431	0.0278	0.1192	0.0517	0.003
4	rs35760852	35651167	0.97	0.0226446595703671	1.16	0.005398436081006	0.104827264046854	0.0507784792821353	0.0059	0.0116	0.0729	0.0153	0.0432	0.0188	0.0148	0.0242	0.0027	0.0442	0.0454	0.1039	0.0056	0.043	0.1168	0.0183	0.0189	0.0042	0.0031	0.0163	0.0211	0.1426	0.0275	0.119	0.052	0.003
4	rs34617654	35651684	0.97	0.0226446595703671	1.16	0.005398436081006	0.103690509874603	0.0545177874489787	0.0059	0.0116	0.073	0.0152	0.0432	0.0188	0.0148	0.0242	0.0027	0.0442	0.0455	0.1041	0.0056	0.0431	0.1168	0.0184	0.0188	0.0042	0.0031	0.0163	0.0211	0.1424	0.0274	0.119	0.0521	0.003
4	rs1019641	35654641	0.97	0.0226446595703671	1.16	0.005398436081006	0.106962694612706	0.0384593419743083	0.006	0.0118	0.0723	0.0147	0.0427	0.0189	0.0145	0.0244	0.0028	0.0444	0.0462	0.1061	0.0056	0.0439	0.1177	0.018	0.0182	0.0044	0.0032	0.0165	0.0207	0.1406	0.0273	0.1189	0.0521	0.0032
4	rs80162912	35656022	0.98	0.0176313199892257	1.16	0.005398436081006	0.168817507765019	0.053760725549269	0.0058	0.0122	0.0721	0.0132	0.0406	0.0183	0.0135	0.0251	0.003	0.0443	0.0472	0.1092	0.0054	0.0453	0.1185	0.0171	0.0166	0.0043	0.0033	0.0167	0.0205	0.1413	0.0267	0.1185	0.0527	0.0032
4	rs28493402	35669717	0.97	0.0226446595703671	1.16	0.005398436081006	0.206046313801554	0.0408232272498776	0.0057	0.0124	0.072	0.0127	0.0401	0.0181	0.0132	0.0254	0.003	0.0443	0.0477	0.1101	0.0053	0.0458	0.1187	0.0168	0.0161	0.0043	0.0033	0.0168	0.0205	0.1415	0.0264	0.1183	0.0529	0.0032
4	rs13104556	35688845	0.97	0.0226446595703671	1.17	0.00410610250054267	0.213937682216412	0.0334647283977128	0.0057	0.0124	0.0721	0.0127	0.0399	0.0181	0.0132	0.0254	0.003	0.0444	0.0477	0.1104	0.0053	0.0459	0.1188	0.0168	0.016	0.0043	0.0033	0.0168	0.0205	0.1414	0.0264	0.1182	0.0529	0.0032
4	rs10517355	35689166	0.97	0.0226446595703671	1.17	0.00410610250054267	0.21470761560467	0.0332614138725438	0.0057	0.0124	0.0721	0.0127	0.0399	0.0181	0.0132	0.0254	0.003	0.0444	0.0478	0.1104	0.0053	0.0459	0.1188	0.0168	0.016	0.0043	0.0033	0.0168	0.0205	0.1414	0.0264	0.1182	0.0529	0.0032
4	rs78463229	35694871	0.97	0.0226446595703671	1.17	0.00410610250054267	0.257103350424016	0.0340780870354446	0.0057	0.0125	0.072	0.0126	0.0399	0.0181	0.0131	0.0255	0.0029	0.0444	0.0478	0.1102	0.0054	0.0459	0.1188	0.0167	0.0167	0.0042	0.0034	0.0169	0.0205	0.1412	0.0263	0.1182	0.0528	0.0033
4	rs6851433	35701827	0.97	0.0226446595703671	1.17	0.00410610250054267	0.343196242272541	0.0684197657324233	0.0057	0.0126	0.0719	0.0124	0.04	0.018	0.013	0.0255	0.0029	0.0445	0.0477	0.11	0.0056	0.0461	0.1193	0.0167	0.0165	0.0042	0.0037	0.0168	0.0204	0.1409	0.0259	0.1188	0.0526	0.0035
4	rs13140355	35707282	0.97	0.0226446595703671	1.17	0.00410610250054267	0.355111159648668	0.051393677963029	0.0057	0.0126	0.0718	0.0124	0.04	0.018	0.013	0.0255	0.0028	0.0444	0.0477	0.1101	0.0056	0.0461	0.1193	0.0167	0.0165	0.0042	0.0037	0.0168	0.0204	0.1412	0.0259	0.1189	0.0526	0.0034
4	rs78026561	35716522	0.97	0.0226446595703671	1.17	0.00410610250054267	0.356228944464713	0.0503497626965575	0.0057	0.0126	0.0718	0.0124	0.0401	0.018	0.013	0.0255	0.0028	0.0444	0.0477	0.1101	0.0056	0.0461	0.1193	0.0167	0.0164	0.0042	0.0037	0.0168	0.0204	0.1412	0.0259	0.1189	0.0525	0.0034
4	rs75285546	35721297	0.97	0.0226446595703671	1.17	0.00410610250054267	0.355749672573723	0.0499835545928591	0.0057	0.0126	0.0719	0.0124	0.0401	0.018	0.013	0.0255	0.0028	0.0444	0.0477	0.1101	0.0056	0.0461	0.1193	0.0167	0.0164	0.0041	0.0037	0.0168	0.0203	0.1412	0.0258	0.1189	0.0525	0.0034
4	rs73223345	35724771	0.97	0.0226446595703671	1.17	0.00410610250054267	0.356921811842955	0.0473338785593356	0.0057	0.0126	0.0719	0.0124	0.0401	0.0179	0.013	0.0255	0.0028	0.0445	0.0477	0.1102	0.0055	0.0462	0.1192	0.0167	0.0164	0.0041	0.0037	0.0168	0.0203	0.1412	0.0258	0.119	0.0526	0.0034
4	rs986240	35739721	0.97	0.0226446595703671	1.17	0.00410610250054267	0.368752040313848	0.0478109234966715	0.0057	0.0126	0.0719	0.0124	0.0402	0.0179	0.013	0.0255	0.0028	0.0445	0.0477	0.1104	0.0055	0.0463	0.1189	0.0167	0.0164	0.0041	0.0038	0.0168	0.0203	0.1412	0.0256	0.1192	0.0525	0.0034
4	rs77519321	35740700	0.97	0.0226446595703671	1.17	0.00410610250054267	0.36842677795827	0.0478109234966715	0.0057	0.0126	0.0719	0.0124	0.0402	0.0179	0.013	0.0255	0.0028	0.0445	0.0477	0.1104	0.0055	0.0463	0.1189	0.0167	0.0164	0.0041	0.0038	0.0168	0.0203	0.1412	0.0256	0.1192	0.0525	0.0034
4	rs116519623	35743408	0.97	0.0226446595703671	1.17	0.00410610250054267	0.3653441028827	0.0479903574485718	0.0057	0.0126	0.0719	0.0124	0.0402	0.0179	0.013	0.0255	0.0028	0.0445	0.0477	0.1104	0.0055	0.0463	0.1189	0.0167	0.0164	0.0041	0.0038	0.0168	0.0203	0.1412	0.0256	0.1192	0.0525	0.0034
4	rs10517358	35779032	0.98	0.0176313199892257	1.17	0.00410610250054267	0.340432458073079	0.0495577887879755	0.0052	0.0125	0.0715	0.0124	0.0419	0.0175	0.0131	0.0246	0.0027	0.0442	0.0474	0.1126	0.0053	0.0462	0.1199	0.0172	0.0165	0.0036	0.0033	0.0166	0.0204	0.1392	0.0253	0.1198	0.053	0.0033
4	rs61796108	35779877	0.98	0.0176313199892257	1.17	0.00410610250054267	0.347074468601904	0.0517643442350716	0.0052	0.0126	0.0715	0.0124	0.0419	0.0175	0.0131	0.0246	0.0027	0.0442	0.0474	0.1126	0.0053	0.0462	0.1198	0.0172	0.0164	0.0036	0.0034	0.0166	0.0204	0.1392	0.0253	0.1198	0.053	0.0034
4	rs116831522	35787845	0.98	0.0176313199892257	1.18	0.0030942526987612	0.347705493584411	0.0518881570009337	0.0052	0.0126	0.0715	0.0124	0.0419	0.0175	0.0131	0.0246	0.0027	0.0442	0.0474	0.1125	0.0053	0.0462	0.1198	0.0172	0.0164	0.0036	0.0034	0.0166	0.0204	0.1392	0.0253	0.1198	0.053	0.0034
4	rs10019864	35790972	0.98	0.0176313199892257	1.18	0.0030942526987612	0.347652885550828	0.0526960692044139	0.0052	0.0126	0.0715	0.0124	0.0418	0.0175	0.0131	0.0245	0.0027	0.0442	0.0474	0.1124	0.0053	0.0462	0.1198	0.0172	0.0164	0.0036	0.0034	0.0166	0.0204	0.1393	0.0253	0.1198	0.053	0.0034
4	rs114453248	35794944	0.98	0.0176313199892257	1.18	0.0030942526987612	0.340224340688233	0.0538865848124966	0.0052	0.0126	0.0716	0.0124	0.0419	0.0174	0.0131	0.0245	0.0027	0.0443	0.0475	0.1125	0.0053	0.0461	0.1198	0.0172	0.0165	0.0036	0.0034	0.0166	0.0204	0.1392	0.0253	0.1196	0.0531	0.0034
4	rs12641153	35803591	0.98	0.0176313199892257	1.18	0.0030942526987612	0.351028085504425	0.0556619326325885	0.0051	0.0126	0.0716	0.0125	0.042	0.0172	0.0131	0.0245	0.0027	0.0443	0.0475	0.1128	0.0053	0.0461	0.1197	0.0173	0.0165	0.0036	0.0034	0.0166	0.0204	0.1391	0.0253	0.1194	0.0532	0.0034
4	rs115454719	35813832	0.99	0.0135827579755248	1.18	0.0030942526987612	0.441634851460695	0.0661364665177148	0.005	0.0126	0.0719	0.0124	0.0419	0.0165	0.0131	0.0238	0.0026	0.0444	0.0476	0.1132	0.0057	0.0461	0.1191	0.0171	0.0163	0.0037	0.0035	0.0164	0.0208	0.1391	0.0254	0.12	0.0535	0.0034
4	rs1373487	35814668	0.99	0.0135827579755248	1.18	0.0030942526987612	0.447769845328784	0.0671703131928342	0.005	0.0126	0.0719	0.0124	0.0419	0.0165	0.0131	0.0238	0.0026	0.0444	0.0476	0.1132	0.0057	0.0461	0.1191	0.0171	0.0163	0.0037	0.0035	0.0164	0.0208	0.1391	0.0254	0.12	0.0535	0.0034
4	rs6815243	35819350	0.99	0.0135827579755248	1.18	0.0030942526987612	0.437075750124292	0.0680022136518628	0.005	0.0126	0.0721	0.0124	0.0419	0.0165	0.0132	0.0238	0.0026	0.0443	0.0476	0.1133	0.0057	0.0461	0.1191	0.0172	0.0164	0.0037	0.0035	0.0164	0.0207	0.1391	0.0254	0.1199	0.0535	0.0034
4	rs4833120	35839822	0.98	0.0176313199892257	1.18	0.0030942526987612	0.430661934205373	0.0640889964898821	0.0049	0.0125	0.0722	0.0123	0.0419	0.0164	0.0135	0.0237	0.0026	0.044	0.0481	0.1136	0.0057	0.0461	0.1189	0.0175	0.0165	0.0037	0.0033	0.0163	0.0209	0.1389	0.0254	0.1197	0.0534	0.0034
4	rs16991610	35858859	0.98	0.0176313199892257	1.18	0.0030942526987612	0.43353940443422	0.0646323411909048	0.0049	0.0125	0.0722	0.0123	0.0419	0.0164	0.0136	0.0237	0.0026	0.044	0.0481	0.1136	0.0057	0.0461	0.1189	0.0175	0.0165	0.0037	0.0032	0.0163	0.0209	0.1389	0.0254	0.1197	0.0533	0.0034
4	rs78746974	35873884	0.99	0.0135827579755248	1.18	0.0030942526987612	0.386533369878856	0.0792732885342492	0.0049	0.0125	0.0725	0.0123	0.0421	0.0167	0.0135	0.0232	0.0025	0.0439	0.0482	0.1139	0.0057	0.0462	0.1185	0.0174	0.0162	0.0038	0.0033	0.0162	0.0205	0.1389	0.0254	0.1199	0.0536	0.0034
4	rs115141058	35881833	1	0.0103504126855126	1.18	0.0030942526987612	0.34387591972583	0.12799439413275	0.0049	0.0123	0.0735	0.0122	0.0424	0.0176	0.0134	0.0222	0.0023	0.0436	0.0481	0.1152	0.0056	0.0466	0.117	0.0171	0.016	0.0041	0.0034	0.0162	0.0195	0.1389	0.0253	0.1204	0.0538	0.0033
4	rs79018966	35882287	1	0.0103504126855126	1.18	0.0030942526987612	0.344713401407434	0.12799439413275	0.0049	0.0123	0.0735	0.0122	0.0424	0.0176	0.0134	0.0222	0.0023	0.0436	0.0481	0.1152	0.0056	0.0466	0.117	0.0171	0.016	0.0041	0.0034	0.0162	0.0195	0.1389	0.0253	0.1204	0.0538	0.0033
4	rs10213635	35888509	1	0.0103504126855126	1.18	0.0030942526987612	0.36842677795827	0.126836312387972	0.0049	0.0124	0.0741	0.0122	0.0423	0.0177	0.0134	0.0221	0.0022	0.0436	0.0481	0.1155	0.0057	0.0465	0.1166	0.017	0.016	0.0042	0.0034	0.0162	0.0194	0.1389	0.0254	0.12	0.0539	0.0033
4	rs78913348	35899655	1	0.0103504126855126	1.18	0.0030942526987612	0.380393686521309	0.131401906408815	0.0049	0.0124	0.0748	0.0121	0.0422	0.0177	0.0134	0.0221	0.0022	0.044	0.048	0.1154	0.0057	0.0466	0.1164	0.017	0.0159	0.0042	0.0034	0.0162	0.0195	0.1386	0.0253	0.12	0.0538	0.0033
4	rs753920	35903624	1	0.0103504126855126	1.18	0.0030942526987612	0.397608714106661	0.139142797431966	0.0049	0.0124	0.0752	0.0121	0.0421	0.0177	0.0134	0.0221	0.0022	0.0443	0.048	0.1154	0.0057	0.0466	0.1162	0.017	0.0159	0.0042	0.0034	0.0162	0.0195	0.1385	0.0253	0.12	0.0538	0.0033
4	rs1991858	35904591	1	0.0103504126855126	1.18	0.0030942526987612	0.406901547579558	0.142469961976645	0.0049	0.0124	0.0752	0.0121	0.0421	0.0177	0.0134	0.0221	0.0022	0.0444	0.048	0.1154	0.0057	0.0466	0.1162	0.017	0.0159	0.0042	0.0034	0.0162	0.0194	0.1384	0.0252	0.12	0.0538	0.0032
4	rs73225512	35910081	1	0.0103504126855126	1.18	0.0030942526987612	0.438494263767252	0.145451359012287	0.0049	0.0124	0.0755	0.0122	0.0421	0.0177	0.0134	0.022	0.0022	0.0445	0.0478	0.1152	0.0057	0.0466	0.1164	0.017	0.016	0.0042	0.0037	0.0159	0.0196	0.1382	0.0251	0.1201	0.0539	0.0032
4	rs113401909	35917084	1	0.0103504126855126	1.18	0.0030942526987612	0.447829612514005	0.154528282011522	0.0048	0.0123	0.0758	0.0123	0.0422	0.0178	0.0134	0.0218	0.0021	0.0446	0.0476	0.1154	0.0056	0.0466	0.1164	0.017	0.0161	0.0041	0.0037	0.0159	0.0196	0.1379	0.0249	0.1202	0.0541	0.0031
4	rs1714077	35930130	1	0.0103504126855126	1.18	0.0030942526987612	0.46807160660692	0.210322435071209	0.0046	0.012	0.0773	0.0126	0.0423	0.0181	0.0135	0.0212	0.002	0.045	0.0467	0.1165	0.0054	0.0467	0.1163	0.0171	0.0165	0.004	0.0036	0.0155	0.0193	0.1366	0.0241	0.1207	0.0547	0.0029
4	rs16991727	35934606	1	0.0103504126855126	1.18	0.0030942526987612	0.461558682061668	0.221902871744182	0.0046	0.0119	0.0776	0.0126	0.0425	0.0181	0.0135	0.021	0.002	0.0451	0.0466	0.1167	0.0054	0.0467	0.1163	0.017	0.0165	0.004	0.0036	0.0153	0.0193	0.1366	0.0241	0.1208	0.0548	0.0029
4	rs115032542	35965262	1	0.0103504126855126	1.18	0.0030942526987612	0.459861721508277	0.238097650956508	0.0046	0.0118	0.0782	0.0125	0.0426	0.0182	0.0134	0.0208	0.002	0.0451	0.0465	0.1173	0.0055	0.0465	0.1166	0.0166	0.0164	0.0041	0.0036	0.0152	0.0193	0.1361	0.0241	0.1208	0.0548	0.0029
4	rs11939178	35967720	1	0.0103504126855126	1.17	0.00410610250054267	0.468804802940801	0.240425210901591	0.0046	0.0118	0.0782	0.0125	0.0426	0.0182	0.0134	0.0208	0.002	0.045	0.0465	0.1172	0.0055	0.0465	0.1168	0.0166	0.0164	0.0041	0.0036	0.0152	0.0193	0.1361	0.0241	0.1208	0.0548	0.0029
4	rs73225538	35972631	1	0.0103504126855126	1.15	0.00703273128634627	0.463258696471783	0.238651173414679	0.0046	0.0118	0.0782	0.0125	0.0426	0.0182	0.0134	0.0208	0.002	0.045	0.0465	0.1172	0.0055	0.0465	0.1168	0.0166	0.0164	0.0041	0.0036	0.0152	0.0193	0.1361	0.0242	0.1208	0.0548	0.0029
4	rs16991787	35976292	1	0.0103504126855126	1.15	0.00703273128634627	0.461983399465369	0.240314210332583	0.0046	0.0118	0.0782	0.0125	0.0427	0.0182	0.0134	0.0208	0.002	0.045	0.0465	0.1172	0.0055	0.0465	0.1168	0.0166	0.0164	0.0041	0.0036	0.0151	0.0193	0.136	0.0242	0.1207	0.0548	0.0029
4	rs35107560	35992890	1	0.0103504126855126	1.15	0.00703273128634627	0.472663248468327	0.257031619075699	0.0046	0.0118	0.0784	0.0125	0.0429	0.0182	0.0134	0.0207	0.002	0.0453	0.0464	0.1176	0.0058	0.0462	0.117	0.0165	0.0163	0.0041	0.0036	0.015	0.0192	0.1357	0.0243	0.1203	0.055	0.0029
4	rs6838178	36003669	1	0.0103504126855126	1.15	0.00703273128634627	0.491559888434654	0.261807608332423	0.0046	0.012	0.0786	0.0124	0.0428	0.0181	0.0133	0.0205	0.002	0.0452	0.0462	0.1181	0.0056	0.0459	0.117	0.0163	0.0161	0.0042	0.0036	0.0148	0.0191	0.1354	0.0245	0.1207	0.0553	0.003
4	rs16991830	36005501	1	0.0103504126855126	1.15	0.00703273128634627	0.482531516409769	0.267414200360068	0.0046	0.012	0.0786	0.0124	0.0428	0.0181	0.0133	0.0205	0.002	0.0451	0.0462	0.1181	0.0056	0.0458	0.117	0.0163	0.0161	0.0042	0.0036	0.0147	0.0191	0.1354	0.0245	0.1207	0.0556	0.003
4	rs75173119	36008906	1	0.0103504126855126	1.15	0.00703273128634627	0.479931523849743	0.278853494106014	0.0046	0.0119	0.0787	0.0124	0.0429	0.0181	0.0133	0.0205	0.0019	0.0451	0.046	0.118	0.0057	0.046	0.1171	0.0163	0.016	0.0043	0.0036	0.0146	0.019	0.1353	0.0244	0.1209	0.0555	0.003
4	rs10010285	36011362	1	0.0103504126855126	1.15	0.00703273128634627	0.481168766911006	0.36658116032061	0.0045	0.0117	0.0794	0.0123	0.0434	0.0181	0.0137	0.0198	0.0019	0.0451	0.0461	0.1182	0.0058	0.0457	0.118	0.0163	0.0158	0.0044	0.0035	0.0138	0.0183	0.135	0.0247	0.1218	0.0548	0.003
4	rs35589402	36012866	1.01	0.0077998467636837	1.15	0.00703273128634627	0.499912039098809	0.433723478454856	0.0044	0.0117	0.0802	0.0115	0.0442	0.0181	0.0141	0.0195	0.0019	0.0452	0.0465	0.1185	0.0059	0.0457	0.1178	0.0163	0.0155	0.0047	0.0034	0.014	0.018	0.1348	0.0244	0.1211	0.0548	0.0029
4	rs10049599	36017518	1.01	0.0077998467636837	1.15	0.00703273128634627	0.492435870366928	0.450445358829611	0.0044	0.0117	0.0803	0.0115	0.0442	0.0182	0.0141	0.0195	0.0018	0.0453	0.0465	0.1187	0.0059	0.0458	0.1178	0.0163	0.0154	0.0047	0.0034	0.0139	0.0179	0.135	0.0243	0.1209	0.0548	0.0029
4	rs12500294	36018269	1.01	0.0077998467636837	1.14	0.00907940974119467	0.495193849539101	0.454184016972525	0.0044	0.0117	0.0803	0.0115	0.0442	0.0182	0.0141	0.0194	0.0018	0.0453	0.0466	0.1188	0.0059	0.0458	0.1177	0.0163	0.0154	0.0047	0.0033	0.0139	0.0179	0.135	0.0243	0.1209	0.0548	0.0029
4	rs2175324	36021366	1.02	0.0058113257599233	1.14	0.00907940974119467	0.453405087012001	0.536305983134215	0.0043	0.0121	0.082	0.0111	0.0442	0.0183	0.0137	0.0192	0.0016	0.0447	0.0476	0.1196	0.0051	0.0459	0.1179	0.0164	0.0151	0.0045	0.0029	0.0134	0.0172	0.1367	0.0241	0.1205	0.0544	0.0028
4	rs12509812	36028659	1.02	0.0058113257599233	1.14	0.00907940974119467	0.366424234841293	0.673788079248576	0.0038	0.0121	0.0824	0.0114	0.0441	0.0183	0.0138	0.019	0.0012	0.0449	0.048	0.1208	0.0034	0.0473	0.1179	0.0165	0.0151	0.0039	0.002	0.0132	0.0168	0.1394	0.024	0.12	0.0537	0.0022
4	rs116681083	36038792	1.02	0.0058113257599233	1.14	0.00907940974119467	0.38122045983177	0.729217932476073	0.0038	0.0121	0.0825	0.0115	0.0443	0.0183	0.0138	0.0189	0.0012	0.045	0.0481	0.121	0.0032	0.0469	0.1179	0.0165	0.015	0.0038	0.0019	0.0131	0.0167	0.14	0.0238	0.12	0.0537	0.002
4	rs35267758	36044159	1.02	0.0058113257599233	1.14	0.00907940974119467	0.377369985419924	0.693143018288334	0.0038	0.0122	0.0825	0.0115	0.0443	0.0183	0.0138	0.0189	0.0011	0.045	0.0481	0.1211	0.0031	0.0468	0.118	0.0165	0.015	0.0038	0.0019	0.0131	0.0167	0.1402	0.0238	0.12	0.0537	0.002
4	rs114475736	36045088	1.02	0.0058113257599233	1.14	0.00907940974119467	0.382379473111471	0.69655395532931	0.0038	0.0122	0.0825	0.0115	0.0443	0.0183	0.0138	0.0188	0.0011	0.045	0.0481	0.1211	0.0031	0.0468	0.118	0.0165	0.015	0.0038	0.0019	0.0131	0.0167	0.1402	0.0238	0.1201	0.0536	0.002
4	rs13115768	36054568	1.02	0.0058113257599233	1.14	0.00907940974119467	0.421274316577658	0.731617307058242	0.0038	0.0123	0.0822	0.0117	0.0448	0.0183	0.0138	0.0183	0.0011	0.045	0.0482	0.1217	0.003	0.0466	0.1183	0.0165	0.015	0.0038	0.0018	0.0129	0.0166	0.1403	0.0237	0.1205	0.053	0.0019
4	rs11935245	36059447	1.02	0.0058113257599233	1.14	0.00907940974119467	0.411531026025526	0.749365956491019	0.0039	0.0123	0.0822	0.0117	0.0448	0.0183	0.0138	0.0183	0.0011	0.045	0.0482	0.1217	0.0029	0.0463	0.1185	0.0165	0.0149	0.0037	0.0018	0.0129	0.0165	0.1406	0.0237	0.1207	0.0531	0.0019
4	rs17515210	36060986	1.02	0.0058113257599233	1.14	0.00907940974119467	0.416590262906994	0.748159718424209	0.0039	0.0123	0.0822	0.0117	0.0448	0.0183	0.0137	0.0183	0.0011	0.0449	0.0482	0.1218	0.0029	0.0463	0.1185	0.0165	0.0149	0.0037	0.0018	0.0129	0.0165	0.1407	0.0237	0.1207	0.0531	0.0018
4	rs76523770	36061584	1.02	0.0058113257599233	1.14	0.00907940974119467	0.418668842682982	0.735820387082667	0.0038	0.0123	0.0823	0.0117	0.0448	0.0183	0.0137	0.0183	0.0011	0.0449	0.0482	0.1218	0.0029	0.0463	0.1185	0.0165	0.0148	0.0037	0.0018	0.0129	0.0165	0.1407	0.0237	0.1206	0.0531	0.0018
4	rs11940540	36066470	1.02	0.0058113257599233	1.14	0.00907940974119467	0.416013795259521	0.74017915126261	0.0038	0.0123	0.0823	0.0117	0.0449	0.0182	0.0137	0.0184	0.001	0.0447	0.0482	0.1221	0.0029	0.0462	0.1187	0.0165	0.0146	0.0036	0.0017	0.0129	0.0165	0.1409	0.0238	0.1205	0.0532	0.0018
4	rs116385933	36067509	1.02	0.0058113257599233	1.14	0.00907940974119467	0.415264982799414	0.735670185854116	0.0038	0.0123	0.0823	0.0117	0.0449	0.0182	0.0137	0.0184	0.001	0.0446	0.0482	0.122	0.0029	0.0462	0.1188	0.0165	0.0146	0.0036	0.0017	0.0129	0.0165	0.1409	0.0238	0.1205	0.0532	0.0018
4	rs12651329	36079594	1.02	0.0058113257599233	1.13	0.0116180838853521	0.414114278595016	0.799638171205296	0.0038	0.0124	0.0824	0.0116	0.0453	0.0182	0.0136	0.0184	0.001	0.0448	0.0484	0.1218	0.0029	0.0464	0.1189	0.0163	0.0143	0.0035	0.0015	0.0129	0.0162	0.1416	0.024	0.1198	0.0533	0.0017
4	rs7688524	36079976	1.02	0.0058113257599233	1.13	0.0116180838853521	0.414229277269504	0.804382004723605	0.0038	0.0124	0.0824	0.0116	0.0453	0.0182	0.0136	0.0184	0.001	0.0448	0.0484	0.1218	0.0029	0.0464	0.1189	0.0163	0.0143	0.0035	0.0015	0.0129	0.0162	0.1416	0.024	0.1198	0.0533	0.0017
4	rs13134539	36083245	1.02	0.0058113257599233	1.13	0.0116180838853521	0.455692977506812	0.862849071888912	0.0038	0.0124	0.0824	0.0116	0.0454	0.0181	0.0136	0.0181	0.001	0.0448	0.0485	0.122	0.0029	0.0464	0.1189	0.0163	0.0143	0.0035	0.0015	0.0129	0.0162	0.1416	0.0239	0.1199	0.0532	0.0017
4	rs28564491	36092711	1.02	0.0058113257599233	1.13	0.0116180838853521	0.49456638451488	0.960253607929932	0.0039	0.0125	0.0826	0.0118	0.0453	0.0181	0.0138	0.0178	0.001	0.0447	0.0483	0.1221	0.0029	0.0464	0.1195	0.0166	0.0141	0.0036	0.0011	0.0129	0.0156	0.1415	0.0239	0.1206	0.0528	0.0016
4	rs4833086	36095641	1.02	0.0058113257599233	1.13	0.0116180838853521	0.491434809552419	0.947094203850707	0.0039	0.0125	0.0826	0.0118	0.0453	0.0181	0.0139	0.0179	0.001	0.0447	0.0482	0.1221	0.0029	0.0464	0.1194	0.0166	0.0141	0.0036	0.001	0.0129	0.0155	0.1416	0.0238	0.1207	0.0527	0.0016
4	rs116681418	36100207	1.02	0.0058113257599233	1.13	0.0116180838853521	0.515730303100966	1.00090308853997	0.0039	0.0126	0.0827	0.0118	0.0453	0.018	0.014	0.0178	0.001	0.0447	0.0482	0.1221	0.0029	0.0464	0.1193	0.0167	0.014	0.0037	0.001	0.0129	0.0155	0.1416	0.0238	0.1209	0.0525	0.0016
4	rs75965125	36102452	1.02	0.0058113257599233	1.14	0.00907940974119467	0.528023409634496	1.02223278756267	0.0039	0.0126	0.0827	0.0119	0.0453	0.018	0.014	0.0178	0.001	0.0447	0.0482	0.1221	0.0029	0.0464	0.1193	0.0167	0.014	0.0037	0.001	0.0129	0.0154	0.1416	0.0237	0.1209	0.0527	0.0016
4	rs114690689	36102529	1.02	0.0058113257599233	1.14	0.00907940974119467	0.556997052064358	1.02995177985069	0.004	0.0128	0.0827	0.0119	0.0453	0.018	0.014	0.0177	0.0011	0.0446	0.0481	0.1222	0.0029	0.0464	0.1194	0.0167	0.014	0.0037	0.001	0.0128	0.0154	0.1416	0.0236	0.1209	0.0526	0.0016
4	rs2136809	36106326	1.02	0.0058113257599233	1.14	0.00907940974119467	0.570346373237677	1.02786012711274	0.004	0.0128	0.0828	0.0119	0.0453	0.018	0.014	0.0178	0.0011	0.0447	0.048	0.1221	0.0029	0.0463	0.1193	0.0167	0.014	0.0037	0.001	0.0128	0.0154	0.1416	0.0236	0.121	0.0525	0.0016
4	rs1011288	36113030	1.02	0.0058113257599233	1.14	0.00907940974119467	0.585404823711304	1.01372264831963	0.004	0.0129	0.083	0.0119	0.0452	0.018	0.0141	0.0179	0.001	0.0448	0.048	0.1223	0.0029	0.0464	0.119	0.0168	0.014	0.0037	0.001	0.0128	0.0153	0.1412	0.0235	0.1212	0.0524	0.0016
4	rs67290627	36114264	1.02	0.0058113257599233	1.14	0.00907940974119467	0.590919639080544	1.00666800848954	0.0039	0.0129	0.083	0.012	0.0452	0.018	0.0141	0.0179	0.001	0.0448	0.048	0.1223	0.0029	0.0464	0.119	0.0168	0.014	0.0037	0.001	0.0128	0.0153	0.1412	0.0235	0.1212	0.0524	0.0016
4	rs4833118	36127912	1.02	0.0058113257599233	1.14	0.00907940974119467	0.570883422145775	0.94171397819958	0.004	0.0129	0.0829	0.012	0.0451	0.018	0.0142	0.0179	0.0011	0.0449	0.048	0.1224	0.0029	0.0464	0.1188	0.017	0.0141	0.0037	0.001	0.0127	0.0153	0.1409	0.0234	0.1214	0.0523	0.0017
4	rs78846474	36128427	1.02	0.0058113257599233	1.13	0.0116180838853521	0.572495984914933	0.951371044953901	0.004	0.0129	0.0829	0.012	0.0451	0.018	0.0142	0.0179	0.0011	0.0449	0.048	0.1224	0.0029	0.0464	0.1188	0.017	0.0141	0.0037	0.001	0.0127	0.0153	0.1409	0.0234	0.1214	0.0523	0.0017
4	rs6531414	36135302	1.02	0.0058113257599233	1.13	0.0116180838853521	0.57734640277826	0.964383159999236	0.004	0.0129	0.083	0.012	0.0452	0.0179	0.0141	0.0179	0.0011	0.0449	0.048	0.1225	0.0029	0.0463	0.1188	0.0169	0.0141	0.0037	0.001	0.0127	0.0153	0.1413	0.0235	0.1213	0.0523	0.0016
4	rs75265782	36136214	1.02	0.0058113257599233	1.13	0.0116180838853521	0.58465774947024	0.933812941510914	0.0039	0.0129	0.083	0.012	0.0452	0.0179	0.0141	0.0179	0.0012	0.0449	0.048	0.1225	0.0029	0.0463	0.1188	0.0169	0.0141	0.0037	9e-04	0.0127	0.0153	0.1413	0.0236	0.1213	0.0523	0.0016
4	rs28475773	36151837	1.02	0.0058113257599233	1.13	0.0116180838853521	0.565991609230805	0.950420307229035	0.0038	0.0129	0.0832	0.0121	0.0457	0.0176	0.0142	0.0176	0.0012	0.0448	0.0482	0.1234	0.003	0.0457	0.1186	0.0167	0.0142	0.0038	0.001	0.0127	0.0151	0.1416	0.024	0.1206	0.0521	0.0016
4	rs16988264	36160712	1.02	0.0058113257599233	1.13	0.0116180838853521	0.525179272312574	0.917421429033237	0.0039	0.0128	0.0834	0.0122	0.0456	0.0175	0.0143	0.0175	0.0013	0.0448	0.048	0.1234	0.0029	0.0457	0.1186	0.0168	0.0143	0.0038	0.001	0.0127	0.0153	0.1415	0.024	0.1201	0.0521	0.0016
4	rs116354071	36164091	1.02	0.0058113257599233	1.14	0.00907940974119467	0.510303973136994	0.903754177411145	0.0039	0.0128	0.0834	0.0123	0.0456	0.0175	0.0143	0.0175	0.0013	0.0447	0.048	0.1235	0.0029	0.0457	0.1186	0.0168	0.0143	0.0038	0.001	0.0127	0.0153	0.1415	0.024	0.12	0.0521	0.0016
4	rs2375743	36164500	1.02	0.0058113257599233	1.14	0.00907940974119467	0.506807450856343	0.891692527725314	0.0039	0.0128	0.0834	0.0123	0.0456	0.0175	0.0143	0.0175	0.0013	0.0447	0.048	0.1235	0.0029	0.0457	0.1186	0.0168	0.0143	0.0038	0.001	0.0127	0.0153	0.1415	0.024	0.12	0.0521	0.0016
4	rs76000835	36172414	1.02	0.0058113257599233	1.14	0.00907940974119467	0.506807450856343	0.903440473993402	0.004	0.0128	0.0834	0.0122	0.0455	0.0174	0.0141	0.0175	0.0013	0.0447	0.048	0.1238	0.0029	0.0454	0.1187	0.0169	0.0143	0.0039	0.001	0.0128	0.0153	0.1414	0.0241	0.1201	0.0521	0.0016
4	rs77444171	36177578	1.02	0.0058113257599233	1.14	0.00907940974119467	0.502879731051905	0.887939779596035	0.004	0.0128	0.0834	0.0122	0.0455	0.0174	0.0141	0.0176	0.0013	0.0447	0.048	0.1239	0.003	0.0453	0.1187	0.0169	0.0143	0.0039	0.001	0.0128	0.0152	0.1414	0.0241	0.1201	0.0521	0.0016
4	rs4611949	36181111	1.02	0.0058113257599233	1.14	0.00907940974119467	0.502500407133907	0.891066846605946	0.004	0.0128	0.0834	0.0122	0.0455	0.0174	0.0141	0.0176	0.0013	0.0447	0.048	0.1239	0.003	0.0453	0.1187	0.017	0.0143	0.0039	0.001	0.0128	0.0152	0.1414	0.0241	0.12	0.0521	0.0016
4	rs9985576	36185028	1.02	0.0058113257599233	1.14	0.00907940974119467	0.504271760538556	0.897484293088093	0.004	0.0128	0.0834	0.0121	0.0455	0.0173	0.014	0.0175	0.0013	0.0447	0.0481	0.1239	0.003	0.0453	0.1187	0.017	0.0143	0.0039	0.001	0.0128	0.0152	0.1414	0.0243	0.12	0.0522	0.0016
4	rs116105213	36189157	1.02	0.0058113257599233	1.14	0.00907940974119467	0.501300121315515	0.881692364385426	0.004	0.0127	0.0834	0.0121	0.0455	0.0173	0.014	0.0175	0.0013	0.0447	0.0481	0.124	0.003	0.0452	0.1188	0.017	0.0143	0.0039	0.001	0.0128	0.0152	0.1414	0.0243	0.12	0.0522	0.0016
4	rs11732093	36198023	1.02	0.0058113257599233	1.14	0.00907940974119467	0.483089542670323	0.863626063107629	0.0041	0.0127	0.0835	0.012	0.0455	0.0173	0.0139	0.0176	0.0013	0.0446	0.0481	0.1242	0.003	0.0449	0.1186	0.0172	0.0145	0.0039	0.001	0.0128	0.0151	0.1415	0.0244	0.1198	0.0523	0.0016
4	rs6856982	36216925	1.02	0.0058113257599233	1.14	0.00907940974119467	0.494064688382297	0.867202073240622	0.0041	0.0128	0.0833	0.0119	0.0455	0.0172	0.014	0.0177	0.0013	0.0444	0.048	0.1243	0.003	0.0449	0.1186	0.0172	0.0144	0.004	0.001	0.0128	0.015	0.1417	0.0245	0.1197	0.0521	0.0016
4	rs75896856	36218629	1.02	0.0058113257599233	1.14	0.00907940974119467	0.499344720327552	0.896387971397221	0.0041	0.0128	0.0833	0.0119	0.0455	0.0172	0.014	0.0177	0.0013	0.0444	0.048	0.1244	0.003	0.0449	0.1186	0.0172	0.0144	0.004	0.001	0.0128	0.015	0.1418	0.0245	0.1197	0.0521	0.0016
4	rs115990272	36220121	1.02	0.0058113257599233	1.14	0.00907940974119467	0.506236388975628	0.904538532039336	0.0041	0.0128	0.0833	0.0119	0.0454	0.0172	0.014	0.0177	0.0013	0.0444	0.048	0.1244	0.003	0.0449	0.1186	0.0172	0.0144	0.004	0.001	0.0128	0.015	0.1418	0.0245	0.1197	0.052	0.0016
4	rs35822395	36230843	1.03	0.00427993383527349	1.14	0.00907940974119467	0.540650322901855	0.815729939140369	0.0044	0.0131	0.0833	0.0117	0.0454	0.0171	0.0142	0.018	0.0014	0.0438	0.048	0.1247	0.0031	0.045	0.1188	0.0175	0.0142	0.0042	0.0011	0.0129	0.0148	0.1417	0.0248	0.1192	0.0512	0.0016
4	rs61796598	36235231	1.03	0.00427993383527349	1.13	0.0116180838853521	0.602502920285696	0.915219321647906	0.0046	0.0134	0.0833	0.0116	0.0452	0.017	0.0145	0.0182	0.0016	0.0431	0.048	0.1249	0.0032	0.0451	0.1189	0.0177	0.014	0.0043	0.0011	0.0129	0.0145	0.1417	0.025	0.1185	0.0507	0.0016
4	rs10017861	36235798	1.03	0.00427993383527349	1.13	0.0116180838853521	0.60160820967299	0.881848440195797	0.0046	0.0134	0.0833	0.0116	0.0453	0.0171	0.0146	0.0183	0.0016	0.043	0.048	0.125	0.0031	0.0452	0.1189	0.0179	0.014	0.0043	0.001	0.0129	0.0145	0.1421	0.025	0.1185	0.0505	0.0015
4	rs67075573	36236125	1.03	0.00427993383527349	1.13	0.0116180838853521	0.604845832724917	0.873116897905868	0.0045	0.0134	0.0832	0.0116	0.0453	0.0171	0.0146	0.0183	0.0015	0.043	0.0481	0.125	0.0031	0.0452	0.119	0.0179	0.014	0.0043	0.001	0.0129	0.0145	0.1421	0.0249	0.1185	0.0505	0.0015
4	rs80159701	36236551	1.03	0.00427993383527349	1.13	0.0116180838853521	0.605949830557039	0.874207368661123	0.0045	0.0134	0.0832	0.0116	0.0453	0.0171	0.0146	0.0183	0.0015	0.043	0.0481	0.125	0.0031	0.0452	0.119	0.0179	0.014	0.0043	0.001	0.0129	0.0145	0.1421	0.0249	0.1185	0.0505	0.0015
4	rs10007917	36249138	1.03	0.00427993383527349	1.13	0.0116180838853521	0.599751926209273	0.95295602418801	0.0045	0.0133	0.083	0.0117	0.0453	0.0172	0.0146	0.0184	0.0015	0.0429	0.0481	0.1252	0.0031	0.0454	0.1193	0.0181	0.0138	0.0043	0.001	0.0128	0.0145	0.1418	0.0249	0.1186	0.0502	0.0015
4	rs73229044	36250754	1.03	0.00427993383527349	1.14	0.00907940974119467	0.610860007415211	0.972175194730322	0.0044	0.0133	0.0831	0.0117	0.0454	0.0172	0.0147	0.0184	0.0015	0.0429	0.0481	0.1252	0.0031	0.0454	0.1193	0.0181	0.0138	0.0043	0.001	0.0128	0.0144	0.1418	0.0249	0.1186	0.0501	0.0015
4	rs115503647	36271840	1.03	0.00427993383527349	1.14	0.00907940974119467	0.641764857934073	0.928132405391116	0.0041	0.0131	0.0844	0.0119	0.0455	0.0175	0.015	0.0186	0.0013	0.0431	0.0475	0.1253	0.0029	0.0456	0.1195	0.0186	0.0135	0.0043	0.001	0.0123	0.0139	0.1423	0.0247	0.1187	0.049	0.0014
4	rs74669112	36277855	1.03	0.00427993383527349	1.13	0.0116180838853521	0.633145479662625	0.880287935695132	0.0041	0.0131	0.0846	0.0119	0.0455	0.0175	0.015	0.0186	0.0013	0.0431	0.0474	0.1253	0.0029	0.0456	0.1195	0.0187	0.0135	0.0043	0.001	0.0123	0.0138	0.1423	0.0247	0.1187	0.0489	0.0014
4	rs115242865	36279318	1.03	0.00427993383527349	1.13	0.0116180838853521	0.631456121564346	0.85648318620293	0.0041	0.0131	0.0846	0.0119	0.0455	0.0175	0.015	0.0186	0.0012	0.0431	0.0474	0.1253	0.0028	0.0456	0.1195	0.0187	0.0135	0.0043	0.001	0.0123	0.0138	0.1424	0.0247	0.1187	0.0489	0.0014
4	rs73229052	36279940	1.03	0.00427993383527349	1.13	0.0116180838853521	0.630893460173148	0.845791923447996	0.0041	0.0132	0.0846	0.0119	0.0456	0.0176	0.0151	0.0186	0.0012	0.0431	0.0471	0.1253	0.0028	0.0456	0.1196	0.0187	0.0135	0.0043	0.001	0.0123	0.0138	0.1424	0.0248	0.1187	0.0489	0.0014
4	rs10029345	36281837	1.03	0.00427993383527349	1.13	0.0116180838853521	0.626961248647291	0.844244777859173	0.0041	0.0132	0.0847	0.0119	0.0456	0.0176	0.0151	0.0186	0.0012	0.0431	0.0471	0.1253	0.0028	0.0457	0.1195	0.0187	0.0135	0.0043	0.001	0.0123	0.0137	0.1424	0.0247	0.1187	0.0489	0.0014
4	rs113601463	36283991	1.03	0.00427993383527349	1.13	0.0116180838853521	0.624859332058756	0.834974306027766	0.0041	0.0132	0.0847	0.0119	0.0456	0.0176	0.0151	0.0186	0.0012	0.0431	0.0471	0.1253	0.0028	0.0457	0.1195	0.0187	0.0135	0.0043	0.001	0.0123	0.0137	0.1424	0.0247	0.1187	0.0489	0.0014
4	rs16992033	36284941	1.03	0.00427993383527349	1.13	0.0116180838853521	0.617945951711249	0.830501246002097	0.0041	0.0132	0.0847	0.0119	0.0456	0.0176	0.0151	0.0186	0.0012	0.0431	0.0471	0.1253	0.0028	0.0457	0.1195	0.0187	0.0135	0.0043	0.001	0.0123	0.0137	0.1424	0.0247	0.1187	0.0488	0.0014
4	rs16992035	36285777	1.03	0.00427993383527349	1.13	0.0116180838853521	0.61843361793868	0.826957224714608	0.0041	0.0132	0.0847	0.0119	0.0456	0.0176	0.0151	0.0186	0.0012	0.0431	0.0471	0.1253	0.0028	0.0457	0.1195	0.0187	0.0136	0.0043	0.001	0.0123	0.0137	0.1424	0.0247	0.1187	0.0488	0.0014
4	rs6824507	36285929	1.03	0.00427993383527349	1.13	0.0116180838853521	0.6182942667199	0.826649199037722	0.0041	0.0132	0.0847	0.0119	0.0456	0.0176	0.0151	0.0186	0.0012	0.0431	0.0471	0.1253	0.0028	0.0457	0.1195	0.0187	0.0136	0.0043	0.001	0.0123	0.0137	0.1424	0.0247	0.1187	0.0488	0.0014
4	rs116402730	36286015	1.03	0.00427993383527349	1.12	0.0147375964059179	0.61843361793868	0.828035503882191	0.0041	0.0132	0.0847	0.0119	0.0456	0.0176	0.0151	0.0186	0.0012	0.0431	0.0471	0.1253	0.0028	0.0457	0.1195	0.0187	0.0136	0.0043	0.001	0.0123	0.0137	0.1424	0.0247	0.1187	0.0488	0.0014
4	rs6855742	36287291	1.03	0.00427993383527349	1.11	0.0185358352188032	0.613981530383363	0.865491428617763	0.0041	0.0132	0.0847	0.0119	0.0456	0.0176	0.0152	0.0187	0.0012	0.0431	0.0469	0.1253	0.0028	0.0456	0.1195	0.0188	0.0136	0.0043	0.001	0.0123	0.0137	0.1424	0.0247	0.1187	0.0487	0.0014
4	rs10517375	36290422	1.03	0.00427993383527349	1.11	0.0185358352188032	0.63215977036939	1.03268823796268	0.0041	0.0131	0.0847	0.012	0.0455	0.0176	0.0152	0.0187	0.0013	0.0431	0.0469	0.1252	0.0029	0.0456	0.1195	0.0188	0.0136	0.0043	0.001	0.0123	0.0137	0.1424	0.0246	0.1188	0.0487	0.0014
4	rs1995319	36292018	1.03	0.00427993383527349	1.11	0.0185358352188032	0.651507150874062	1.09730226142476	0.0041	0.0131	0.0847	0.012	0.0455	0.0176	0.0152	0.0187	0.0013	0.0431	0.0469	0.1252	0.0029	0.0456	0.1195	0.0188	0.0136	0.0043	0.001	0.0123	0.0137	0.1424	0.0246	0.1188	0.0487	0.0014
4	rs80117674	36298566	1.03	0.00427993383527349	1.11	0.0185358352188032	0.683827770586121	1.14520634249896	0.0041	0.0131	0.0847	0.012	0.0455	0.0176	0.0152	0.0187	0.0013	0.0431	0.0469	0.1252	0.0029	0.0456	0.1195	0.0188	0.0136	0.0043	0.001	0.0122	0.0137	0.1423	0.0246	0.1188	0.0487	0.0014
4	rs115459005	36308366	1.04	0.00311525167330009	1.11	0.0185358352188032	0.365506018671514	1.00634756807558	0.0039	0.0121	0.0852	0.0137	0.0465	0.0188	0.0162	0.0213	0.0016	0.0451	0.0457	0.1233	0.003	0.0477	0.1188	0.0193	0.0139	0.0038	0.0011	0.0109	0.0144	0.1356	0.0233	0.118	0.0503	0.0013
4	rs75068831	36316878	1.03	0.00427993383527349	1.11	0.0185358352188032	0.377095711764364	1.34910038129961	0.0038	0.0118	0.0853	0.0142	0.0468	0.019	0.0165	0.0219	0.0016	0.0456	0.0453	0.1228	0.0031	0.0481	0.1187	0.0195	0.014	0.0037	0.0011	0.0105	0.0146	0.134	0.0229	0.1178	0.0506	0.0013
4	rs60640167	36317965	1.03	0.00427993383527349	1.11	0.0185358352188032	0.335352597682415	1.05786315574615	0.0039	0.0118	0.0853	0.0142	0.0468	0.0191	0.0165	0.022	0.0017	0.0457	0.0453	0.1228	0.0031	0.0482	0.1186	0.0195	0.014	0.0037	0.0011	0.0105	0.0146	0.1339	0.0229	0.1178	0.0506	0.0012
4	rs9995922	36317970	1.03	0.00427993383527349	1.1	0.0231193192345528	0.335352597682415	1.0565693569493	0.0039	0.0118	0.0853	0.0142	0.0468	0.0191	0.0165	0.022	0.0017	0.0457	0.0453	0.1228	0.0031	0.0482	0.1186	0.0195	0.014	0.0037	0.0011	0.0105	0.0146	0.1339	0.0229	0.1178	0.0506	0.0012
4	rs13151413	36325988	1.03	0.00427993383527349	1.1	0.0231193192345528	0.32368794449516	1.0509124954766	0.0038	0.0118	0.0853	0.0143	0.0469	0.0191	0.0165	0.0221	0.0016	0.0461	0.0451	0.1229	0.0031	0.048	0.1187	0.0195	0.014	0.0036	0.0011	0.0104	0.0146	0.1339	0.0229	0.1179	0.0506	0.0012
4	rs77242015	36335296	1.03	0.00427993383527349	1.09	0.0286025630236612	0.316682511560504	1.08900269229181	0.0039	0.0117	0.0852	0.0145	0.0468	0.0191	0.0166	0.0221	0.0016	0.0462	0.0451	0.1233	0.003	0.0477	0.119	0.0194	0.014	0.0036	0.0011	0.0103	0.0147	0.1336	0.023	0.1178	0.0505	0.0012
4	rs13129845	36337434	1.03	0.00427993383527349	1.09	0.0286025630236612	0.309559509297676	1.05834840702504	0.0039	0.0116	0.0855	0.0146	0.0468	0.019	0.0166	0.0221	0.0016	0.0462	0.0451	0.1232	0.003	0.0477	0.1191	0.0194	0.014	0.0036	0.0011	0.0103	0.0147	0.1334	0.023	0.1178	0.0505	0.0012
4	rs6824851	36340133	1.03	0.00427993383527349	1.09	0.0286025630236612	0.307384998906426	1.04074462163015	0.0039	0.0115	0.0853	0.0146	0.0469	0.019	0.0166	0.0221	0.0017	0.0461	0.0451	0.1232	0.003	0.0479	0.1193	0.0194	0.014	0.0036	0.0011	0.0102	0.0147	0.1332	0.0232	0.1175	0.0504	0.0012
4	rs9654132	36340753	1.03	0.00427993383527349	1.09	0.0286025630236612	0.290711871986173	0.999462856111653	0.0039	0.0115	0.0853	0.0147	0.0469	0.019	0.0167	0.0222	0.0017	0.0461	0.0451	0.1232	0.003	0.048	0.1195	0.0195	0.014	0.0035	0.0012	0.0101	0.0147	0.1331	0.0233	0.1174	0.0503	0.0012
4	rs56412718	36340755	1.03	0.00427993383527349	1.09	0.0286025630236612	0.29085555838	1.00090308853997	0.0039	0.0115	0.0853	0.0147	0.0469	0.019	0.0167	0.0222	0.0017	0.0461	0.0451	0.1232	0.003	0.048	0.1195	0.0195	0.014	0.0035	0.0012	0.0101	0.0147	0.1331	0.0233	0.1174	0.0503	0.0012
4	rs11947968	36347222	1.03	0.00427993383527349	1.09	0.0286025630236612	0.280842119789566	1.06158448329444	0.0038	0.0109	0.0856	0.0159	0.047	0.02	0.0173	0.0227	0.0017	0.0456	0.0445	0.1245	0.0029	0.0473	0.1191	0.0202	0.014	0.0033	0.0015	0.0095	0.0142	0.1344	0.0224	0.116	0.0492	0.0013
4	rs10010026	36352838	1.03	0.00427993383527349	1.09	0.0286025630236612	0.294652930410734	1.06498435707552	0.0038	0.0108	0.0857	0.016	0.0471	0.0201	0.0172	0.0227	0.0017	0.0456	0.0444	0.1247	0.0029	0.0473	0.1191	0.0201	0.0139	0.0033	0.0015	0.0095	0.0142	0.1346	0.0223	0.1159	0.0491	0.0013
4	rs17460904	36354057	1.03	0.00427993383527349	1.09	0.0286025630236612	0.304285596197039	1.10414592988246	0.0038	0.0108	0.0858	0.0164	0.0471	0.0206	0.0173	0.0228	0.0017	0.0453	0.0442	0.125	0.0028	0.0471	0.119	0.0201	0.0139	0.0032	0.0015	0.0095	0.0141	0.1349	0.0221	0.1156	0.049	0.0013
4	rs28698472	36355338	1.03	0.00427993383527349	1.09	0.0286025630236612	0.302864472910473	1.14619119561307	0.0037	0.0107	0.0859	0.0167	0.0472	0.0209	0.0174	0.0229	0.0018	0.045	0.044	0.1253	0.0027	0.047	0.119	0.0201	0.0139	0.0031	0.0016	0.0094	0.0141	0.1352	0.0219	0.1153	0.0488	0.0013
4	rs28373880	36355426	1.03	0.00427993383527349	1.09	0.0286025630236612	0.302766594294532	1.14159652824339	0.0037	0.0107	0.0859	0.0167	0.0472	0.0209	0.0174	0.0229	0.0018	0.045	0.044	0.1253	0.0027	0.047	0.119	0.0201	0.0139	0.0031	0.0016	0.0094	0.0141	0.1352	0.0219	0.1153	0.0488	0.0013
4	rs73233156	36358641	1.03	0.00427993383527349	1.09	0.0286025630236612	0.302228561565258	1.10056017162532	0.0037	0.0106	0.086	0.0168	0.0472	0.021	0.0174	0.023	0.0018	0.0449	0.044	0.1253	0.0027	0.0469	0.119	0.0201	0.0139	0.0032	0.0016	0.0095	0.0141	0.1352	0.0219	0.1152	0.0487	0.0013
4	rs13147222	36361422	1.03	0.00427993383527349	1.09	0.0286025630236612	0.304089369734138	1.11344627486631	0.0037	0.0106	0.086	0.0168	0.0472	0.021	0.0174	0.023	0.0018	0.0449	0.044	0.1254	0.0027	0.0469	0.119	0.0201	0.0139	0.0032	0.0016	0.0095	0.014	0.1352	0.0219	0.1152	0.0487	0.0013
4	rs73233163	36361573	1.03	0.00427993383527349	1.09	0.0286025630236612	0.30423653329872	1.11001816313969	0.0037	0.0106	0.086	0.0168	0.0472	0.021	0.0174	0.0229	0.0018	0.0449	0.044	0.1254	0.0027	0.0468	0.119	0.0201	0.0139	0.0032	0.0016	0.0095	0.014	0.1355	0.0218	0.1152	0.0487	0.0013
4	rs76902539	36361863	1.03	0.00427993383527349	1.09	0.0286025630236612	0.308076010468285	1.11148711605135	0.0037	0.0106	0.086	0.0168	0.0473	0.021	0.0174	0.0229	0.0018	0.045	0.044	0.1254	0.0027	0.0467	0.119	0.0201	0.0139	0.0032	0.0016	0.0095	0.014	0.1355	0.0218	0.1152	0.0487	0.0013
4	rs16992175	36366711	1.03	0.00427993383527349	1.09	0.0286025630236612	0.310352246838894	1.13192590275089	0.0037	0.0106	0.086	0.0168	0.0473	0.021	0.0173	0.023	0.0018	0.045	0.044	0.1254	0.0027	0.0466	0.1189	0.0201	0.0139	0.0032	0.0016	0.0095	0.014	0.1355	0.0218	0.1151	0.0487	0.0013
4	rs16992278	36393366	1.03	0.00427993383527349	1.09	0.0286025630236612	0.326583899642724	1.02094736696724	0.0037	0.0107	0.0866	0.0168	0.0473	0.0209	0.017	0.0236	0.0016	0.0455	0.0454	0.1265	0.0027	0.0458	0.1184	0.0188	0.0134	0.0032	0.0016	0.0099	0.0139	0.1358	0.0218	0.1134	0.0491	0.0013
4	rs35430316	36394873	1.03	0.00427993383527349	1.09	0.0286025630236612	0.320805489152083	1.02416149718642	0.0037	0.0107	0.0867	0.0168	0.0473	0.0209	0.017	0.0236	0.0016	0.0455	0.0455	0.1265	0.0027	0.0458	0.1184	0.0188	0.0134	0.0032	0.0016	0.0099	0.0139	0.1358	0.0218	0.1134	0.0491	0.0013
4	rs78023049	36395844	1.03	0.00427993383527349	1.09	0.0286025630236612	0.297603031684077	1.02979085475341	0.0037	0.0106	0.0866	0.0168	0.047	0.021	0.0171	0.0236	0.0016	0.0454	0.0452	0.1265	0.0027	0.0457	0.1184	0.0187	0.0135	0.0031	0.0016	0.0099	0.0139	0.1365	0.0218	0.1133	0.0492	0.0014
4	rs10003626	36396090	1.03	0.00427993383527349	1.09	0.0286025630236612	0.293400263945461	1.03752064310971	0.0037	0.0106	0.0866	0.0168	0.047	0.0209	0.0171	0.0236	0.0016	0.0454	0.0452	0.1265	0.0027	0.0457	0.1186	0.0187	0.0135	0.0031	0.0016	0.0099	0.0138	0.1366	0.0217	0.1133	0.0492	0.0014
4	rs28447318	36407872	1.03	0.00427993383527349	1.1	0.0231193192345528	0.311791809581922	1.16789648950957	0.0037	0.0106	0.0876	0.0167	0.0471	0.0208	0.0171	0.0241	0.0016	0.0454	0.0452	0.1271	0.0027	0.0458	0.1176	0.0186	0.0135	0.0031	0.0016	0.0096	0.0135	0.1366	0.0215	0.1132	0.0492	0.0014
4	rs12233692	36424704	1.03	0.00427993383527349	1.1	0.0231193192345528	0.322320887104834	1.19843873791131	0.0037	0.0106	0.0882	0.0166	0.0472	0.0208	0.0171	0.0242	0.0016	0.0455	0.0453	0.1274	0.0026	0.0458	0.1171	0.0186	0.0135	0.0031	0.0015	0.0095	0.0134	0.1366	0.0213	0.1131	0.0492	0.0014
4	rs4519815	36434344	1.03	0.00427993383527349	1.1	0.0231193192345528	0.325769638044345	1.20870574030219	0.0037	0.0107	0.0882	0.0166	0.0472	0.0208	0.0171	0.0242	0.0016	0.0454	0.0452	0.1277	0.0026	0.0458	0.117	0.0186	0.0135	0.0031	0.0015	0.0095	0.0133	0.1367	0.0212	0.113	0.0492	0.0015
4	rs35230739	36445447	1.03	0.00427993383527349	1.09	0.0286025630236612	0.324854864096995	1.20439833663069	0.0037	0.0107	0.0882	0.0167	0.0472	0.0208	0.0171	0.0242	0.0016	0.0453	0.0453	0.1277	0.0026	0.0457	0.117	0.0186	0.0135	0.0031	0.0015	0.0095	0.0134	0.1367	0.0212	0.1131	0.0491	0.0015
4	rs4450958	36448464	1.03	0.00427993383527349	1.09	0.0286025630236612	0.321461702046251	1.13716913164384	0.0038	0.0107	0.0881	0.0167	0.0472	0.0208	0.017	0.0243	0.0016	0.045	0.0453	0.1277	0.0027	0.0457	0.1168	0.0185	0.0135	0.0031	0.0015	0.0095	0.0138	0.1369	0.0211	0.1132	0.049	0.0015
4	rs115278792	36455281	1.03	0.00427993383527349	1.1	0.0231193192345528	0.327960374961823	1.10985496819672	0.0037	0.0107	0.0881	0.0167	0.0472	0.0208	0.0171	0.0243	0.0016	0.0449	0.0454	0.1278	0.0027	0.0457	0.1167	0.0186	0.0136	0.0031	0.0013	0.0095	0.0138	0.137	0.021	0.1131	0.049	0.0016
4	rs61798216	36459051	1.03	0.00427993383527349	1.1	0.0231193192345528	0.328317732563382	1.11116065121817	0.0037	0.0107	0.0881	0.0167	0.0472	0.0208	0.0171	0.0243	0.0016	0.0449	0.0454	0.1277	0.0027	0.0457	0.1166	0.0186	0.0136	0.0031	0.0013	0.0095	0.0138	0.137	0.021	0.1128	0.049	0.0018
4	rs114322599	36461208	1.03	0.00427993383527349	1.1	0.0231193192345528	0.340172321655829	1.17877647957537	0.0037	0.0107	0.0881	0.0168	0.0472	0.0209	0.0172	0.0243	0.0016	0.0449	0.0453	0.1277	0.0027	0.0457	0.1167	0.0186	0.0136	0.0031	0.0013	0.0095	0.0138	0.137	0.021	0.1128	0.049	0.0018
4	rs13112410	36468162	1.03	0.00427993383527349	1.09	0.0286025630236612	0.343562135928112	1.15029639857697	0.0037	0.0107	0.0882	0.0168	0.0472	0.0209	0.0172	0.0243	0.0017	0.0448	0.0451	0.1278	0.0027	0.0457	0.1167	0.0186	0.0136	0.0031	0.0012	0.0095	0.0138	0.137	0.0209	0.1128	0.049	0.0019
4	rs10446675	36472245	1.03	0.00427993383527349	1.09	0.0286025630236612	0.34612904173527	1.14258081804904	0.0037	0.0107	0.0881	0.0166	0.0472	0.0209	0.0173	0.0243	0.0017	0.0449	0.0451	0.1277	0.0027	0.0457	0.1168	0.0185	0.0137	0.0031	0.0011	0.0095	0.0139	0.1369	0.0209	0.113	0.049	0.0019
4	rs13435689	36476883	1.03	0.00427993383527349	1.09	0.0286025630236612	0.345866659743728	1.2111920155293	0.0038	0.0107	0.088	0.0167	0.0473	0.0209	0.0174	0.0244	0.0017	0.0449	0.0451	0.1274	0.0027	0.0456	0.1168	0.0187	0.0137	0.0031	0.0011	0.0095	0.0139	0.137	0.021	0.113	0.0489	0.0019
4	rs35132433	36490688	1.03	0.00427993383527349	1.09	0.0286025630236612	0.339288629415517	1.23926580961685	0.0038	0.0107	0.0879	0.0167	0.0473	0.0209	0.0174	0.0244	0.0017	0.0449	0.0451	0.1272	0.0027	0.0456	0.1168	0.0187	0.0137	0.0031	0.0011	0.0095	0.0139	0.137	0.0211	0.113	0.0488	0.0019
4	rs61796473	36495803	1.03	0.00427993383527349	1.09	0.0286025630236612	0.341005121195685	1.27731657137295	0.0038	0.0107	0.088	0.0167	0.0473	0.0209	0.0174	0.0244	0.0017	0.0448	0.0451	0.1272	0.0027	0.0455	0.1169	0.0187	0.0137	0.0031	0.0011	0.0095	0.0139	0.1371	0.0211	0.113	0.0487	0.0019
4	rs6531448	36497023	1.03	0.00427993383527349	1.09	0.0286025630236612	0.341838976531988	1.27029229655741	0.0038	0.0107	0.088	0.0167	0.0473	0.0209	0.0174	0.0244	0.0017	0.0448	0.0451	0.1271	0.0027	0.0455	0.1169	0.0187	0.0137	0.0031	0.0011	0.0095	0.0139	0.1371	0.0211	0.113	0.0487	0.0019
4	rs79181563	36510657	1.03	0.00427993383527349	1.09	0.0286025630236612	0.376437868863468	1.4804954109269	0.0038	0.0107	0.0879	0.0167	0.0474	0.0209	0.0174	0.0244	0.0017	0.0448	0.0451	0.1271	0.0027	0.0455	0.1168	0.0187	0.0137	0.0031	0.0011	0.0095	0.0139	0.1371	0.0211	0.113	0.0487	0.0019
4	rs13116561	36521442	1.03	0.00427993383527349	1.09	0.0286025630236612	0.413596981914097	1.43499779565495	0.0038	0.0107	0.0878	0.0167	0.0474	0.0209	0.0174	0.0246	0.0017	0.0448	0.0451	0.127	0.0027	0.0454	0.1166	0.0187	0.0138	0.0031	0.0011	0.0095	0.0139	0.1373	0.0211	0.1128	0.0486	0.0019
4	rs77314609	36524988	1.03	0.00427993383527349	1.09	0.0286025630236612	0.411817655106258	1.41608035794207	0.0038	0.0107	0.0878	0.0167	0.0474	0.0209	0.0174	0.0247	0.0017	0.0449	0.0451	0.1269	0.0027	0.0454	0.1166	0.0187	0.0138	0.0031	0.0011	0.0095	0.0139	0.1374	0.0211	0.1128	0.0486	0.0019
4	rs116137729	36525082	1.03	0.00427993383527349	1.09	0.0286025630236612	0.413080008236215	1.40825274030933	0.0038	0.0107	0.0878	0.0167	0.0474	0.0209	0.0174	0.0247	0.0017	0.0449	0.0451	0.1269	0.0027	0.0454	0.1166	0.0187	0.0138	0.0031	0.0011	0.0095	0.0139	0.1374	0.0211	0.1128	0.0486	0.0019
4	Affx-24415438	36532738	1.03	0.00427993383527349	1.09	0.0286025630236612	0.422551032485531	1.37786132294555	0.0039	0.0106	0.0878	0.0167	0.0474	0.0209	0.0174	0.0247	0.0018	0.0449	0.0451	0.1268	0.0027	0.0453	0.1165	0.0187	0.0138	0.0031	0.0011	0.0094	0.0139	0.1375	0.0211	0.1126	0.0485	0.002
4	rs6531459	36534570	1.03	0.00427993383527349	1.09	0.0286025630236612	0.412219103442899	1.35788710243752	0.0039	0.0106	0.0878	0.0167	0.0474	0.0209	0.0174	0.0248	0.0018	0.0449	0.0451	0.1268	0.0027	0.0453	0.1165	0.0187	0.0138	0.0031	0.0012	0.0095	0.0138	0.1375	0.0211	0.1126	0.0485	0.002
4	rs28701110	36545459	1.03	0.00427993383527349	1.09	0.0286025630236612	0.241981702792771	1.21566957956592	0.006	0.0098	0.0896	0.0174	0.0475	0.0198	0.0165	0.0261	0.0025	0.045	0.0446	0.1269	0.0031	0.0439	0.1173	0.0184	0.0145	0.0032	0.0017	0.0107	0.0133	0.1397	0.0201	0.1077	0.0468	0.0025
4	rs16992422	36551272	1.03	0.00427993383527349	1.1	0.0231193192345528	0.221665616753045	1.09355787419192	0.0058	0.0098	0.0897	0.0174	0.0474	0.0198	0.0165	0.026	0.0025	0.0448	0.0446	0.127	0.003	0.0439	0.1174	0.0184	0.0145	0.0031	0.0016	0.0107	0.0132	0.14	0.0201	0.1078	0.0468	0.0025
4	rs73237312	36553149	1.03	0.00427993383527349	1.1	0.0231193192345528	0.218375777580019	1.08623876813905	0.0057	0.0098	0.0897	0.0174	0.0474	0.0198	0.0165	0.0261	0.0025	0.0448	0.0446	0.127	0.003	0.0439	0.1174	0.0184	0.0145	0.0031	0.0016	0.0107	0.0132	0.14	0.0201	0.1078	0.0468	0.0025
4	rs34029774	36557565	1.03	0.00427993383527349	1.1	0.0231193192345528	0.219524090682521	1.10121196759142	0.0058	0.0098	0.0896	0.0174	0.0474	0.0198	0.0165	0.0261	0.0025	0.0448	0.0445	0.127	0.003	0.0439	0.1175	0.0184	0.0145	0.0031	0.0016	0.0107	0.0132	0.1401	0.0201	0.1078	0.0468	0.0025
4	rs4619901	36576067	1.03	0.00427993383527349	1.1	0.0231193192345528	0.192172010208727	1.30648751017544	0.0058	0.0097	0.0894	0.0172	0.0476	0.0197	0.0164	0.0262	0.0025	0.0447	0.0446	0.1268	0.003	0.044	0.1176	0.0183	0.0146	0.0032	0.0016	0.0107	0.0132	0.1405	0.0199	0.1081	0.0466	0.0025
4	rs28857337	36577450	1.03	0.00427993383527349	1.1	0.0231193192345528	0.194082080481401	1.34521699541822	0.0058	0.0097	0.0894	0.0173	0.0476	0.0197	0.0164	0.0262	0.0025	0.0447	0.0446	0.1268	0.003	0.044	0.1176	0.0183	0.0146	0.0032	0.0016	0.0107	0.0132	0.1405	0.0199	0.1081	0.0467	0.0025
4	rs75306802	36580158	1.03	0.00427993383527349	1.1	0.0231193192345528	0.192858392656059	1.31875917367748	0.0058	0.0097	0.0894	0.0173	0.0476	0.0197	0.0164	0.0262	0.0025	0.0447	0.0446	0.1268	0.003	0.044	0.1176	0.0183	0.0146	0.0032	0.0016	0.0107	0.0131	0.1405	0.0199	0.1081	0.0467	0.0025
4	rs2889255	36583612	1.03	0.00427993383527349	1.1	0.0231193192345528	0.185870578830573	1.34842487516866	0.0058	0.0097	0.0894	0.0172	0.0476	0.0197	0.0165	0.0263	0.0025	0.0449	0.0446	0.1268	0.0029	0.0435	0.1177	0.0183	0.0146	0.0032	0.0016	0.0107	0.013	0.1406	0.0199	0.1081	0.047	0.0024
4	rs79892734	36596039	1.03	0.00427993383527349	1.1	0.0231193192345528	0.17706179294177	1.36786815040286	0.0057	0.0097	0.0894	0.0172	0.0477	0.0197	0.0165	0.0263	0.0025	0.0451	0.0445	0.1267	0.0029	0.0436	0.1177	0.0183	0.0147	0.0031	0.0015	0.0108	0.0128	0.1405	0.02	0.1082	0.0471	0.0023
4	rs2375984	36596943	1.03	0.00427993383527349	1.1	0.0231193192345528	0.176299583474479	1.35856339841395	0.0057	0.0097	0.0894	0.0172	0.0477	0.0197	0.0165	0.0263	0.0025	0.0451	0.0445	0.1267	0.0029	0.0436	0.1177	0.0183	0.0147	0.0031	0.0015	0.0108	0.0128	0.1405	0.02	0.1082	0.0471	0.0023
4	rs75776905	36597653	1.03	0.00427993383527349	1.1	0.0231193192345528	0.176807511625055	1.35450646628643	0.0057	0.0097	0.0894	0.0172	0.0477	0.0197	0.0165	0.0263	0.0025	0.0451	0.0445	0.1267	0.0029	0.0436	0.1177	0.0183	0.0147	0.0031	0.0015	0.0108	0.0128	0.1405	0.02	0.1082	0.0471	0.0023
4	rs79875254	36599769	1.03	0.00427993383527349	1.1	0.0231193192345528	0.176082158950033	1.35518248091059	0.0057	0.0097	0.0894	0.0172	0.0477	0.0197	0.0165	0.0263	0.0025	0.0451	0.0445	0.1267	0.0029	0.0436	0.1177	0.0183	0.0147	0.0031	0.0015	0.0108	0.0128	0.1405	0.02	0.1082	0.0472	0.0023
4	rs7684452	36610999	1.03	0.00427993383527349	1.1	0.0231193192345528	0.171623503469781	1.30396835279048	0.0057	0.0096	0.0894	0.0172	0.0476	0.0197	0.0165	0.0263	0.0025	0.0451	0.0445	0.1268	0.0029	0.0436	0.1177	0.0183	0.0147	0.0031	0.0015	0.0107	0.0128	0.1406	0.02	0.1082	0.0472	0.0023
4	rs73237354	36612166	1.03	0.00427993383527349	1.1	0.0231193192345528	0.171944882391508	1.30850343120393	0.0057	0.0096	0.0894	0.0172	0.0476	0.0197	0.0165	0.0263	0.0025	0.0451	0.0445	0.1268	0.0029	0.0436	0.1177	0.0183	0.0147	0.0031	0.0015	0.0107	0.0128	0.1406	0.02	0.1082	0.0472	0.0023
4	rs13134163	36626984	1.03	0.00427993383527349	1.09	0.0286025630236612	0.17604593663561	1.4043415999968	0.0057	0.0096	0.0895	0.0172	0.0477	0.0197	0.0165	0.0263	0.0025	0.0451	0.0445	0.1267	0.0029	0.0436	0.1178	0.0183	0.0148	0.0031	0.0015	0.0105	0.0127	0.1406	0.02	0.1082	0.0472	0.0023
4	rs6827387	36631375	1.03	0.00427993383527349	1.09	0.0286025630236612	0.184230358751504	1.41795322986453	0.0057	0.0096	0.0895	0.0173	0.0477	0.0198	0.0165	0.0263	0.0025	0.0451	0.0445	0.1267	0.0029	0.0436	0.1178	0.0183	0.0148	0.0031	0.0015	0.0104	0.0127	0.1406	0.02	0.1082	0.0472	0.0023
4	rs73239333	36640838	1.03	0.00427993383527349	1.09	0.0286025630236612	0.193393212346333	1.47535271217	0.0057	0.0096	0.0895	0.0173	0.0477	0.0198	0.0165	0.0263	0.0025	0.0451	0.0445	0.1267	0.0029	0.0436	0.1178	0.0183	0.0148	0.0031	0.0015	0.0104	0.0127	0.1406	0.02	0.1081	0.0472	0.0023
4	rs16988292	36648930	1.03	0.00427993383527349	1.07	0.0427611820736564	0.223984874898114	1.58722716231191	0.0056	0.0096	0.0898	0.0173	0.0477	0.0198	0.0166	0.0262	0.0025	0.045	0.0445	0.1268	0.0029	0.0436	0.1178	0.0183	0.0148	0.0031	0.0015	0.0104	0.0127	0.1406	0.0201	0.1078	0.047	0.0023
4	rs2376001	36652033	1.03	0.00427993383527349	1.07	0.0427611820736564	0.248532865407634	1.60075770242287	0.0056	0.0096	0.0901	0.0172	0.0478	0.0199	0.0165	0.0262	0.0025	0.0449	0.0445	0.1269	0.0028	0.0438	0.1182	0.0182	0.0148	0.0031	0.0015	0.0105	0.0127	0.1406	0.0202	0.1073	0.0468	0.0022
4	rs1965838	36664069	1.03	0.00427993383527349	1.06	0.0516972356607989	0.295280329455339	1.67129105721921	0.0056	0.0096	0.0903	0.0172	0.0477	0.0199	0.0164	0.0261	0.0025	0.0448	0.0443	0.1269	0.0028	0.0439	0.1187	0.0182	0.0147	0.0031	0.0015	0.0105	0.0127	0.1406	0.0202	0.1071	0.0466	0.0022
4	rs2590274	36666370	1.03	0.00427993383527349	1.06	0.0516972356607989	0.292246480046562	1.61447962856191	0.0056	0.0096	0.0903	0.0172	0.0477	0.0199	0.0164	0.0261	0.0025	0.0448	0.0443	0.127	0.0028	0.0439	0.1187	0.0182	0.0147	0.0031	0.0015	0.0105	0.0127	0.1406	0.0202	0.1071	0.0466	0.0022
4	rs2053660	36666684	1.03	0.00427993383527349	1.06	0.0516972356607989	0.292246480046562	1.60961410979862	0.0056	0.0096	0.0903	0.0172	0.0477	0.0199	0.0164	0.0261	0.0025	0.0448	0.0443	0.1269	0.0028	0.0439	0.1187	0.0182	0.0147	0.0031	0.0015	0.0105	0.0127	0.1406	0.0202	0.1071	0.0466	0.0022
4	rs112616059	36675861	1	0.0103504126855126	1.06	0.0516972356607989	0.29219845830898	1.44353245608252	0.0062	0.0095	0.0945	0.0166	0.0453	0.0203	0.0144	0.023	0.0019	0.0408	0.0424	0.125	0.0026	0.0456	0.125	0.0175	0.0148	0.0028	0.0016	0.0112	0.012	0.146	0.0197	0.1052	0.0487	0.0018
4	rs4833153	36679326	1	0.0103504126855126	1.06	0.0516972356607989	0.189062851874055	1.23410774838946	0.0062	0.0095	0.0947	0.0166	0.0454	0.0204	0.0143	0.0228	0.0019	0.0406	0.0424	0.1249	0.0026	0.0458	0.1254	0.0175	0.0148	0.0028	0.0016	0.0112	0.012	0.1464	0.0197	0.1048	0.0487	0.0018
4	rs73239343	36684247	1	0.0103504126855126	1.06	0.0516972356607989	0.187031206622126	1.24492734834378	0.0062	0.0095	0.0947	0.0166	0.0453	0.0204	0.0143	0.0228	0.0019	0.0406	0.0424	0.1249	0.0026	0.0458	0.1254	0.0175	0.0148	0.0028	0.0016	0.0112	0.012	0.1463	0.0197	0.1049	0.0487	0.0018
4	rs12504657	36698553	1	0.0103504126855126	1.06	0.0516972356607989	0.180386697048948	1.21600136674638	0.0062	0.0095	0.0947	0.0166	0.0453	0.0204	0.0144	0.0228	0.0019	0.0406	0.0424	0.1249	0.0026	0.0458	0.1254	0.0175	0.0148	0.0028	0.0016	0.0112	0.012	0.1463	0.0196	0.1049	0.0488	0.0018
4	rs11096829	36712761	1	0.0103504126855126	1.06	0.0516972356607989	0.175937295588736	1.21003164152994	0.0062	0.0095	0.0947	0.0166	0.0453	0.0204	0.0145	0.0227	0.0019	0.0406	0.0424	0.1248	0.0026	0.0458	0.1253	0.0175	0.0149	0.0028	0.0016	0.0112	0.012	0.1463	0.0196	0.1049	0.049	0.0018
4	rs183800719	36720505	1	0.0103504126855126	1.06	0.0516972356607989	0.189327134849722	1.2128500329222	0.0062	0.0095	0.0947	0.0166	0.0452	0.0204	0.0145	0.0227	0.0019	0.0406	0.0423	0.1248	0.0026	0.0458	0.1253	0.0176	0.0149	0.0028	0.0016	0.0113	0.012	0.1464	0.0196	0.1049	0.049	0.0018
4	rs77475116	36730660	0.99	0.0135827579755248	1.05	0.0620520515513756	0.187256323405898	1.22745775414255	0.0062	0.0095	0.0947	0.0167	0.0451	0.0205	0.0145	0.0227	0.0019	0.0405	0.0423	0.1247	0.0026	0.0455	0.1252	0.0176	0.0149	0.0028	0.0016	0.0113	0.012	0.147	0.0196	0.1048	0.0491	0.0017
4	rs80192907	36731290	0.99	0.0135827579755248	1.05	0.0620520515513756	0.18426754366976	1.18257222500534	0.0062	0.0095	0.0948	0.0167	0.0451	0.0205	0.0144	0.0227	0.0019	0.0405	0.0423	0.1247	0.0026	0.0456	0.1252	0.0176	0.0148	0.0028	0.0016	0.0113	0.012	0.1471	0.0196	0.1048	0.0491	0.0017
4	rs75821558	36747659	0.99	0.0135827579755248	1.06	0.0516972356607989	0.188083081111802	1.0212686931503	0.0063	0.0095	0.0953	0.0167	0.0452	0.0206	0.0143	0.023	0.0017	0.0398	0.0421	0.1242	0.0026	0.0456	0.1247	0.018	0.0146	0.0029	0.0012	0.0115	0.012	0.1473	0.0194	0.1059	0.049	0.0015
4	rs75677229	36749969	0.98	0.0176313199892257	1.06	0.0516972356607989	0.183190933667249	1.01484584799787	0.0063	0.0095	0.0953	0.0166	0.0452	0.0206	0.0143	0.023	0.0017	0.0397	0.0422	0.1241	0.0026	0.0456	0.1248	0.0181	0.0146	0.0029	0.0012	0.0115	0.012	0.1474	0.0194	0.106	0.049	0.0014
4	rs10433864	36755395	0.98	0.0176313199892257	1.05	0.0620520515513756	0.174168323633269	0.978067077553752	0.0063	0.0094	0.0953	0.0166	0.0452	0.0206	0.0143	0.023	0.0016	0.0396	0.0422	0.1241	0.0026	0.0456	0.1249	0.0181	0.0145	0.0029	0.0012	0.0116	0.012	0.1475	0.0194	0.1061	0.049	0.0014
4	rs73239362	36757448	0.98	0.0176313199892257	1.05	0.0620520515513756	0.174672686820068	0.966608202890066	0.0063	0.0094	0.0953	0.0166	0.0452	0.0206	0.0143	0.023	0.0016	0.0396	0.0422	0.1241	0.0026	0.0456	0.1249	0.0181	0.0145	0.0029	0.0012	0.0116	0.012	0.1475	0.0194	0.1061	0.049	0.0014
4	rs76214103	36773594	0.98	0.0176313199892257	1.04	0.0739648219953096	0.166458837370845	0.901715498189454	0.0064	0.0094	0.0953	0.0167	0.0453	0.0205	0.0142	0.023	0.0016	0.0397	0.0421	0.1242	0.0026	0.0455	0.125	0.0179	0.0145	0.0029	0.0012	0.0116	0.0121	0.1477	0.0194	0.1062	0.049	0.0014
4	rs17491404	36775076	0.98	0.0176313199892257	1.04	0.0739648219953096	0.162870574546675	0.88419025260488	0.0064	0.0094	0.0953	0.0167	0.0453	0.0205	0.0142	0.023	0.0016	0.0397	0.0422	0.1242	0.0026	0.0455	0.125	0.0178	0.0145	0.0029	0.0012	0.0116	0.0121	0.1477	0.0194	0.1062	0.049	0.0014
4	rs11731979	36775270	0.98	0.0176313199892257	1.04	0.0739648219953096	0.164746095786783	0.888721336954977	0.0064	0.0094	0.0953	0.0167	0.0453	0.0205	0.0142	0.023	0.0016	0.0397	0.0419	0.1242	0.0026	0.0458	0.125	0.0178	0.0145	0.0029	0.0012	0.0116	0.0121	0.1477	0.0194	0.1062	0.049	0.0014
4	rs115397314	36778370	0.98	0.0176313199892257	1.04	0.0739648219953096	0.163598450240032	0.909875774822125	0.0064	0.0094	0.0953	0.0166	0.0453	0.0205	0.0142	0.0229	0.0016	0.0397	0.0419	0.1243	0.0026	0.0458	0.125	0.0178	0.0144	0.0029	0.0012	0.0116	0.0121	0.1477	0.0195	0.1062	0.049	0.0014
4	rs73239370	36779519	0.98	0.0176313199892257	1.03	0.0875760293110768	0.163806763878607	0.91396145138954	0.0064	0.0094	0.0954	0.0166	0.0453	0.0205	0.0142	0.0229	0.0016	0.0397	0.0419	0.1244	0.0026	0.0458	0.125	0.0178	0.0144	0.0029	0.0012	0.0116	0.012	0.1475	0.0195	0.1062	0.049	0.0014
4	rs9683431	36788024	0.98	0.0176313199892257	1.03	0.0875760293110768	0.153681409599251	0.915691112456729	0.0064	0.0094	0.0958	0.0164	0.0454	0.0205	0.0142	0.0229	0.0016	0.0397	0.0419	0.1246	0.0026	0.046	0.1248	0.0179	0.0144	0.0029	0.0012	0.0116	0.0118	0.1473	0.0195	0.1062	0.0489	0.0014
4	rs112916458	36811471	0.98	0.0176313199892257	1.03	0.0875760293110768	0.148220235551544	0.899364332054044	0.0064	0.0094	0.0958	0.0164	0.0454	0.0205	0.0142	0.0229	0.0016	0.0396	0.0419	0.1247	0.0026	0.0461	0.1247	0.0179	0.0144	0.0029	0.0012	0.0117	0.0118	0.1475	0.0196	0.1061	0.0488	0.0014
4	rs1126026	36813944	0.98	0.0176313199892257	1.03	0.0875760293110768	0.147533569820667	0.895135364624207	0.0064	0.0094	0.0959	0.0163	0.0454	0.0205	0.0142	0.0229	0.0016	0.0396	0.0419	0.1248	0.0026	0.0461	0.1246	0.0179	0.0144	0.0029	0.0012	0.0118	0.0118	0.1475	0.0196	0.1061	0.0488	0.0014
4	rs77924538	36825162	0.98	0.0176313199892257	1.03	0.0875760293110768	0.152879782097282	0.905793784695058	0.0064	0.0094	0.096	0.0164	0.0453	0.0205	0.0142	0.023	0.0016	0.0395	0.0419	0.1249	0.0026	0.0462	0.1244	0.0179	0.0143	0.0029	0.0012	0.0117	0.0118	0.1477	0.0196	0.106	0.0486	0.0015
4	rs17419830	36835019	0.98	0.0176313199892257	1.02	0.103026239636585	0.155460449307138	0.880287935695132	0.0064	0.0094	0.096	0.0164	0.0453	0.0205	0.0142	0.0231	0.0016	0.0395	0.0418	0.125	0.0026	0.0464	0.1242	0.0179	0.0143	0.0028	0.0012	0.0116	0.0118	0.1479	0.0196	0.106	0.0484	0.0015
4	rs17491750	36838045	0.98	0.0176313199892257	1.02	0.103026239636585	0.157082087542734	0.873895777161352	0.0064	0.0094	0.0961	0.0164	0.0453	0.0205	0.0142	0.0231	0.0016	0.0395	0.0418	0.1251	0.0026	0.0464	0.1241	0.0179	0.0143	0.0028	0.0012	0.0116	0.0118	0.1479	0.0196	0.106	0.0483	0.0015
4	rs1870504	36847609	0.98	0.0176313199892257	1.02	0.103026239636585	0.159875336140886	0.848578265638694	0.0064	0.0094	0.0961	0.0165	0.0453	0.0205	0.0142	0.0232	0.0016	0.0394	0.0418	0.1251	0.0026	0.0464	0.124	0.0179	0.0143	0.0028	0.0013	0.0116	0.0118	0.148	0.0197	0.106	0.0482	0.0015
4	rs115002535	36848948	0.98	0.0176313199892257	1	0.139999700676332	0.16663418905623	0.853226383153735	0.0063	0.0094	0.0961	0.0165	0.0453	0.0205	0.0141	0.0232	0.0016	0.0393	0.0418	0.1251	0.0026	0.0466	0.1242	0.0178	0.0143	0.0028	0.0012	0.0116	0.0118	0.148	0.0196	0.1059	0.0482	0.0015
4	rs76777606	36850670	0.98	0.0176313199892257	1	0.139999700676332	0.168287765103268	0.859276768584154	0.0063	0.0094	0.0961	0.0165	0.0453	0.0205	0.0141	0.0232	0.0016	0.0393	0.0418	0.1251	0.0026	0.0466	0.1242	0.0178	0.0143	0.0028	0.0012	0.0116	0.0118	0.148	0.0196	0.1059	0.0482	0.0015
4	rs78549722	36851061	0.98	0.0176313199892257	1	0.139999700676332	0.168252483433349	0.85989781933579	0.0063	0.0094	0.0961	0.0165	0.0453	0.0205	0.0141	0.0232	0.0016	0.0393	0.0418	0.1251	0.0026	0.0466	0.1242	0.0178	0.0143	0.0028	0.0012	0.0116	0.0118	0.148	0.0196	0.1059	0.0482	0.0015
4	rs7678714	36898898	0.98	0.0176313199892257	1	0.139999700676332	0.199799108047861	0.826187205627193	0.0064	0.0095	0.0954	0.0169	0.0465	0.0207	0.014	0.0233	0.0017	0.0386	0.0416	0.1247	0.0025	0.046	0.1244	0.0177	0.0143	0.0027	0.0013	0.0115	0.0117	0.1496	0.0197	0.1058	0.0474	0.0016
4	rs76423235	36906361	0.98	0.0176313199892257	1	0.139999700676332	0.194158707689713	0.819878735896994	0.0064	0.0096	0.0955	0.0168	0.0466	0.0207	0.014	0.0233	0.0016	0.0386	0.0415	0.1247	0.0025	0.046	0.1244	0.0176	0.0143	0.0027	0.0013	0.0114	0.0117	0.1501	0.0197	0.1058	0.0473	0.0016
4	rs17491771	36919879	0.99	0.0135827579755248	1	0.139999700676332	0.196504128630662	0.784528686320602	0.0066	0.0097	0.0955	0.0166	0.0471	0.0204	0.0139	0.0235	0.0015	0.0382	0.0412	0.1252	0.0026	0.0459	0.124	0.0174	0.0142	0.0026	0.0013	0.0114	0.0117	0.1518	0.0197	0.1057	0.0468	0.0015
4	rs77536304	36922619	0.99	0.0135827579755248	0.99	0.161794913519683	0.198438577314291	0.778289337871084	0.0066	0.0097	0.0955	0.0166	0.0471	0.0203	0.0139	0.0235	0.0015	0.0382	0.0411	0.1252	0.0026	0.0458	0.124	0.0173	0.0141	0.0026	0.0013	0.0114	0.0117	0.152	0.0198	0.1057	0.0467	0.0014
4	rs11096843	36928758	0.99	0.0135827579755248	0.99	0.161794913519683	0.199487663756221	0.771605394462297	0.0067	0.0097	0.0955	0.0166	0.0472	0.0203	0.0139	0.0235	0.0014	0.0381	0.0411	0.1253	0.0026	0.0458	0.124	0.0173	0.0142	0.0026	0.0013	0.0114	0.0117	0.1521	0.0198	0.1056	0.0467	0.0014
4	rs11096844	36930747	0.99	0.0135827579755248	0.99	0.161794913519683	0.205452298693017	0.78133158681669	0.0068	0.0097	0.0954	0.0165	0.0472	0.0203	0.0138	0.0237	0.0015	0.0382	0.041	0.1254	0.0026	0.0454	0.1242	0.0174	0.0141	0.0025	0.0013	0.0113	0.0116	0.1523	0.0195	0.1056	0.0466	0.0016
4	rs116294552	36932326	0.99	0.0135827579755248	0.98	0.18597139562509	0.201712727223594	0.782701429499308	0.0068	0.0097	0.0954	0.0165	0.0473	0.0202	0.0138	0.0237	0.0015	0.0382	0.041	0.1254	0.0026	0.0454	0.1242	0.0173	0.0141	0.0025	0.0013	0.0113	0.0116	0.1524	0.0195	0.1056	0.0465	0.0016
4	rs115874152	36946299	0.99	0.0135827579755248	0.98	0.18597139562509	0.179542961116285	0.754497191514811	0.0069	0.0098	0.0948	0.0163	0.0476	0.0196	0.0138	0.024	0.0014	0.0384	0.0409	0.1256	0.0027	0.0454	0.1239	0.0171	0.0139	0.0025	0.0013	0.0112	0.0116	0.1537	0.0196	0.1054	0.0463	0.0017
4	rs4832843	36948315	0.99	0.0135827579755248	0.98	0.18597139562509	0.17546696658496	0.734919280928591	0.0069	0.0099	0.0945	0.0162	0.0478	0.0193	0.0137	0.0242	0.0014	0.0385	0.0408	0.1257	0.0028	0.0454	0.1238	0.017	0.0139	0.0025	0.0013	0.0112	0.0115	0.1544	0.0196	0.1054	0.0463	0.0017
4	rs17492099	36959866	0.99	0.0135827579755248	0.98	0.18597139562509	0.160252243368898	0.742285402820429	0.0068	0.0099	0.0944	0.0162	0.0475	0.0191	0.0137	0.0242	0.0015	0.0381	0.0405	0.1264	0.0027	0.0453	0.1234	0.017	0.0139	0.0025	0.0013	0.0111	0.0115	0.1552	0.0196	0.1062	0.0457	0.0017
4	rs76895960	36964939	0.99	0.0135827579755248	0.99	0.161794913519683	0.147076844820644	0.714410746195424	0.0071	0.0099	0.0943	0.016	0.0477	0.0184	0.0136	0.0246	0.0017	0.038	0.0397	0.1266	0.0029	0.0454	0.1229	0.0168	0.0137	0.0026	0.0014	0.011	0.0114	0.1559	0.0198	0.1068	0.0455	0.0019
4	rs10433871	36966075	0.99	0.0135827579755248	0.99	0.161794913519683	0.146653496592268	0.701603093372534	0.0071	0.0099	0.0943	0.016	0.0477	0.0184	0.0136	0.0246	0.0017	0.038	0.0397	0.1266	0.0029	0.0454	0.1229	0.0168	0.0137	0.0026	0.0014	0.011	0.0114	0.1559	0.0198	0.1069	0.0454	0.0019
4	rs12511795	36974415	0.99	0.0135827579755248	0.99	0.161794913519683	0.148449545051866	0.686036731509902	0.0072	0.0099	0.0943	0.0159	0.0477	0.0184	0.0136	0.0246	0.0017	0.0379	0.0395	0.1266	0.0029	0.0455	0.1228	0.0168	0.0137	0.0026	0.0014	0.011	0.0114	0.156	0.0198	0.107	0.0454	0.0019
4	rs9306942	36983307	0.99	0.0135827579755248	0.99	0.161794913519683	0.150522804257598	0.674377223607119	0.0072	0.0099	0.0943	0.0159	0.0477	0.0185	0.0137	0.0246	0.0017	0.0379	0.0395	0.1266	0.0029	0.0456	0.1228	0.0168	0.0137	0.0026	0.0014	0.011	0.0114	0.156	0.0198	0.1071	0.0453	0.002
4	rs77843650	37015555	0.98	0.0176313199892257	0.99	0.161794913519683	0.150060606028345	0.63197445647174	0.0071	0.01	0.0948	0.0156	0.0473	0.0183	0.0135	0.0251	0.0015	0.0373	0.0391	0.1264	0.0027	0.0459	0.1225	0.0165	0.0134	0.0027	0.0012	0.0106	0.0115	0.1572	0.0201	0.1087	0.0448	0.0019
4	rs2181491	37017713	0.98	0.0176313199892257	0.99	0.161794913519683	0.150621956339038	0.633280762391563	0.0071	0.01	0.0948	0.0156	0.0473	0.0184	0.0135	0.0251	0.0015	0.0373	0.0391	0.1264	0.0027	0.0459	0.1225	0.0165	0.0134	0.0027	0.0012	0.0106	0.0115	0.1572	0.0201	0.1087	0.0448	0.0019
4	rs6828685	37019292	0.98	0.0176313199892257	0.99	0.161794913519683	0.150588901346819	0.631103936124809	0.0071	0.01	0.0948	0.0156	0.0473	0.0183	0.0135	0.0251	0.0015	0.0373	0.0391	0.1264	0.0027	0.0459	0.1225	0.0165	0.0134	0.0027	0.0012	0.0106	0.0115	0.1572	0.0201	0.1087	0.0448	0.0019
4	rs1885880	37034278	0.98	0.0176313199892257	1	0.139999700676332	0.153882203636652	0.611304124352362	0.0071	0.0101	0.0949	0.0156	0.0473	0.0184	0.0134	0.0252	0.0015	0.0373	0.039	0.1264	0.0027	0.0457	0.1225	0.0164	0.0134	0.0027	0.0012	0.0106	0.0115	0.1574	0.0201	0.1089	0.0448	0.0019
4	rs1885881	37034349	0.98	0.0176313199892257	1	0.139999700676332	0.153949169399969	0.611304124352362	0.0071	0.0101	0.0949	0.0156	0.0473	0.0184	0.0134	0.0252	0.0015	0.0373	0.039	0.1264	0.0027	0.0457	0.1225	0.0164	0.0134	0.0027	0.0012	0.0106	0.0115	0.1574	0.0201	0.1089	0.0448	0.0019
4	rs17420490	37041426	0.98	0.0176313199892257	1.01	0.120454976543865	0.147893015651619	0.619235101216194	0.0071	0.01	0.095	0.0156	0.0474	0.0183	0.0134	0.0253	0.0015	0.0374	0.0389	0.1264	0.0027	0.0456	0.1224	0.0162	0.0134	0.0027	0.0011	0.0105	0.0115	0.1576	0.0202	0.109	0.0446	0.0019
4	rs115679553	37057433	0.98	0.0176313199892257	1.01	0.120454976543865	0.19561790404603	0.593084011794662	0.0071	0.0097	0.0964	0.0153	0.0484	0.0183	0.0126	0.0268	0.0014	0.0372	0.0382	0.1261	0.0017	0.0448	0.122	0.0141	0.0133	0.0027	9e-04	0.0101	0.0111	0.1606	0.0205	0.1104	0.044	0.0019
4	rs9647452	37059139	0.98	0.0176313199892257	1.01	0.120454976543865	0.19561790404603	0.584522135494611	0.0071	0.0097	0.0964	0.0153	0.0484	0.0183	0.0126	0.0268	0.0014	0.0372	0.0382	0.1261	0.0017	0.0448	0.122	0.0141	0.0133	0.0027	9e-04	0.0101	0.0111	0.1606	0.0205	0.1104	0.044	0.0019
4	rs13117816	37064331	0.98	0.0176313199892257	1.01	0.120454976543865	0.196928781969258	0.583382816363233	0.0071	0.0097	0.0964	0.0153	0.0484	0.0183	0.0126	0.0268	0.0014	0.0372	0.0381	0.126	0.0017	0.0448	0.122	0.0141	0.0133	0.0027	9e-04	0.0101	0.0111	0.1607	0.0205	0.1104	0.044	0.0019
4	rs1469312	37070668	0.98	0.0176313199892257	1.01	0.120454976543865	0.256700160366659	0.55760989768444	0.0073	0.0097	0.0978	0.0148	0.0495	0.0173	0.0119	0.027	0.0016	0.0374	0.0374	0.1253	0.0017	0.0437	0.1224	0.0138	0.0129	0.0029	9e-04	0.0105	0.0107	0.163	0.0207	0.1111	0.0424	0.002
4	rs28378767	37078341	0.98	0.0176313199892257	1.02	0.103026239636585	0.260792746817068	0.684114964941754	0.0072	0.0097	0.0986	0.0146	0.05	0.0169	0.0115	0.0266	0.0015	0.0372	0.0371	0.1255	0.0017	0.0434	0.1223	0.0137	0.0127	0.0029	9e-04	0.0108	0.0105	0.1635	0.0208	0.1119	0.0422	0.0021
4	rs1426412	37079724	0.98	0.0176313199892257	1.01	0.120454976543865	0.259619839250879	0.639385159727983	0.0072	0.0097	0.0987	0.0146	0.05	0.0169	0.0114	0.0266	0.0015	0.0372	0.0371	0.1256	0.0017	0.0433	0.1223	0.0137	0.0127	0.0029	9e-04	0.0109	0.0105	0.1635	0.0208	0.1119	0.0422	0.0021
4	rs11737873	37081217	0.98	0.0176313199892257	1.01	0.120454976543865	0.258494756830711	0.626031505273538	0.0072	0.0097	0.0985	0.0145	0.0501	0.0169	0.0114	0.0266	0.0015	0.0372	0.0371	0.1256	0.0017	0.0435	0.1222	0.0137	0.0127	0.0029	9e-04	0.0109	0.0105	0.1635	0.0208	0.1119	0.0422	0.0021
4	rs28412142	37081227	0.98	0.0176313199892257	1.01	0.120454976543865	0.258494756830711	0.626031505273538	0.0072	0.0097	0.0985	0.0145	0.0501	0.0169	0.0114	0.0266	0.0015	0.0372	0.0371	0.1256	0.0017	0.0435	0.1222	0.0137	0.0127	0.0029	9e-04	0.0109	0.0105	0.1635	0.0208	0.1119	0.0422	0.0021
4	rs74825692	37089003	0.98	0.0176313199892257	1.01	0.120454976543865	0.24603209507569	0.640258328411151	0.0072	0.0096	0.0986	0.0144	0.0501	0.0168	0.0114	0.0266	0.0015	0.0372	0.0371	0.1256	0.0017	0.0435	0.1222	0.0137	0.0127	0.0029	8e-04	0.0109	0.0105	0.1635	0.0209	0.1121	0.0422	0.0021
4	rs11733992	37098598	0.98	0.0176313199892257	1.01	0.120454976543865	0.230305721254642	0.623715879532708	0.0072	0.0095	0.0987	0.0142	0.0502	0.0168	0.0113	0.0266	0.0015	0.0372	0.037	0.1257	0.0017	0.0435	0.1222	0.0137	0.0126	0.0029	8e-04	0.0109	0.0105	0.1636	0.0209	0.1124	0.0422	0.0022
4	rs12500588	37111552	0.97	0.0226446595703671	1.01	0.120454976543865	0.221335394498067	0.641714224778156	0.0073	0.0096	0.0987	0.0141	0.0503	0.0168	0.0113	0.0266	0.0015	0.0371	0.037	0.1257	0.0018	0.0435	0.122	0.0138	0.0127	0.0029	9e-04	0.0109	0.0104	0.1634	0.0209	0.1123	0.0423	0.0022
4	rs78650244	37117635	0.97	0.0226446595703671	1	0.139999700676332	0.217721112742587	0.640258328411151	0.0073	0.0096	0.0987	0.0141	0.0503	0.0168	0.0113	0.0266	0.0015	0.0371	0.037	0.1256	0.0019	0.0435	0.122	0.0138	0.0127	0.0029	9e-04	0.0108	0.0104	0.1634	0.0209	0.1122	0.0423	0.0022
4	rs192122107	37122003	0.97	0.0226446595703671	1	0.139999700676332	0.215926463487442	0.652219241669423	0.0073	0.0096	0.0987	0.0141	0.0503	0.0168	0.0113	0.0267	0.0015	0.0371	0.037	0.1256	0.0019	0.0435	0.1219	0.0138	0.0127	0.0029	9e-04	0.0108	0.0104	0.1634	0.0209	0.1122	0.0423	0.0022
4	rs112930979	37124597	0.97	0.0226446595703671	1	0.139999700676332	0.212039787419112	0.637930494938114	0.0074	0.0095	0.0987	0.0141	0.0503	0.0169	0.0113	0.0269	0.0015	0.0372	0.037	0.1254	0.0019	0.0434	0.1217	0.0139	0.0128	0.0029	9e-04	0.0108	0.0104	0.1633	0.021	0.112	0.0423	0.0022
4	rs28459702	37126436	0.97	0.0226446595703671	1	0.139999700676332	0.210071259362312	0.613608826273351	0.0074	0.0095	0.0987	0.0141	0.0503	0.0169	0.0113	0.0269	0.0015	0.0372	0.037	0.1253	0.0019	0.0434	0.1216	0.0139	0.0128	0.0029	9e-04	0.0108	0.0104	0.1633	0.021	0.112	0.0423	0.0022
4	rs79400499	37131752	0.97	0.0226446595703671	1	0.139999700676332	0.201791054066214	0.570036199649745	0.0074	0.0095	0.0986	0.0141	0.0503	0.0169	0.0113	0.0272	0.0015	0.0373	0.0371	0.1251	0.0019	0.0434	0.1216	0.014	0.0128	0.0029	0.001	0.0108	0.0104	0.1632	0.021	0.1116	0.0425	0.0023
4	rs62301402	37131927	0.97	0.0226446595703671	1	0.139999700676332	0.201243128399195	0.559300449424645	0.0074	0.0095	0.0986	0.0141	0.0503	0.0169	0.0113	0.0272	0.0015	0.0373	0.0371	0.1251	0.002	0.0434	0.1216	0.014	0.0128	0.0029	0.001	0.0108	0.0104	0.1632	0.021	0.1116	0.0425	0.0023
4	rs75236517	37134971	0.97	0.0226446595703671	1	0.139999700676332	0.198632615340013	0.559582329797608	0.0074	0.0095	0.0987	0.014	0.0503	0.017	0.0113	0.0274	0.0015	0.0373	0.0372	0.1248	0.002	0.0434	0.1215	0.014	0.0129	0.0028	0.001	0.0108	0.0104	0.1632	0.0211	0.1115	0.0425	0.0023
4	rs725292	37143147	0.97	0.0226446595703671	1	0.139999700676332	0.187331396866501	0.479494305227694	0.0074	0.0094	0.0988	0.0139	0.0501	0.0171	0.0113	0.0281	0.0015	0.0374	0.0374	0.1242	0.0021	0.0435	0.1211	0.0139	0.013	0.0028	0.001	0.0108	0.0102	0.1631	0.0212	0.1113	0.0426	0.0024
4	rs10484216	37156548	0.97	0.0226446595703671	1	0.139999700676332	0.168393635993264	0.373026481115051	0.0077	0.0094	0.0983	0.0136	0.0502	0.0169	0.0112	0.0291	0.0016	0.0377	0.0379	0.1226	0.0022	0.0442	0.1207	0.0137	0.0128	0.0027	0.0011	0.011	0.0104	0.1627	0.0216	0.1105	0.0433	0.0026
4	rs76697929	37168611	0.97	0.0226446595703671	1	0.139999700676332	0.170412559344821	0.38677881933423	0.0077	0.0094	0.0981	0.0133	0.0502	0.0167	0.0111	0.0293	0.0016	0.0377	0.038	0.1232	0.0022	0.0443	0.1205	0.0136	0.0127	0.0027	0.0011	0.0111	0.0103	0.1628	0.0216	0.1106	0.0431	0.0027
4	rs76150028	37180300	0.97	0.0226446595703671	1	0.139999700676332	0.171017407954431	0.369357607049417	0.0077	0.0094	0.0981	0.0131	0.0502	0.0167	0.011	0.0294	0.0016	0.0377	0.038	0.1235	0.0022	0.0445	0.1203	0.0136	0.0126	0.0026	0.0011	0.0112	0.0103	0.1629	0.0217	0.1106	0.043	0.0027
4	rs1365336	37187419	0.97	0.0226446595703671	1	0.139999700676332	0.172445499860599	0.363810649356654	0.0077	0.0094	0.0981	0.0131	0.0502	0.0167	0.011	0.0294	0.0016	0.0377	0.038	0.1236	0.0022	0.0445	0.1202	0.0136	0.0126	0.0026	0.0011	0.0112	0.0103	0.1629	0.0217	0.1106	0.043	0.0027
4	rs78464390	37189071	0.97	0.0226446595703671	1	0.139999700676332	0.183821609560171	0.343100773282828	0.0077	0.0096	0.0978	0.0132	0.0502	0.0168	0.0111	0.0295	0.0017	0.0377	0.038	0.1232	0.0022	0.0444	0.1203	0.0136	0.0129	0.0026	0.0011	0.0112	0.0103	0.1629	0.0217	0.1105	0.043	0.0027
4	rs115748874	37190493	0.97	0.0226446595703671	1	0.139999700676332	0.183821609560171	0.342853389947382	0.0077	0.0096	0.0978	0.0132	0.0501	0.0168	0.0111	0.0295	0.0017	0.0376	0.0379	0.1231	0.0022	0.0444	0.1204	0.0136	0.0129	0.0026	0.0011	0.0112	0.0103	0.163	0.0217	0.1107	0.043	0.0027
4	rs75119681	37190618	0.97	0.0226446595703671	1	0.139999700676332	0.183970185194363	0.344338462261665	0.0077	0.0096	0.0978	0.0132	0.0501	0.0168	0.0111	0.0295	0.0017	0.0376	0.0379	0.1231	0.0022	0.0444	0.1204	0.0136	0.0129	0.0026	0.0011	0.0112	0.0103	0.163	0.0217	0.1107	0.043	0.0027
4	rs73240335	37194748	0.97	0.0226446595703671	1	0.139999700676332	0.187744609533602	0.350795078060429	0.0078	0.0096	0.0977	0.0132	0.0501	0.0168	0.0111	0.0296	0.0017	0.0376	0.038	0.1229	0.0022	0.0444	0.1204	0.0136	0.013	0.0026	0.0011	0.0112	0.0104	0.163	0.0217	0.1106	0.043	0.0027
4	rs115544851	37196736	0.97	0.0226446595703671	1	0.139999700676332	0.19023485355025	0.343224484273364	0.0078	0.0096	0.0977	0.0132	0.0501	0.0168	0.0111	0.0296	0.0017	0.0375	0.038	0.1229	0.0022	0.0444	0.1204	0.0136	0.013	0.0026	0.0011	0.0112	0.0104	0.163	0.0217	0.1106	0.043	0.0028
4	rs79466194	37197818	0.97	0.0226446595703671	1	0.139999700676332	0.191259008723461	0.340999659973837	0.0078	0.0097	0.0977	0.0132	0.0501	0.0168	0.0111	0.0296	0.0017	0.0375	0.038	0.1229	0.0022	0.0444	0.1204	0.0136	0.013	0.0026	0.0011	0.0112	0.0104	0.163	0.0217	0.1106	0.043	0.0028
4	rs1346186	37204458	0.97	0.0226446595703671	1.01	0.120454976543865	0.197006047752622	0.344090821582801	0.0078	0.0097	0.0977	0.0132	0.0501	0.0168	0.0111	0.0296	0.0017	0.0375	0.0381	0.1228	0.0022	0.0444	0.1203	0.0136	0.013	0.0027	0.0011	0.0112	0.0104	0.163	0.0217	0.1106	0.0429	0.0028
4	rs13105115	37212479	0.97	0.0226446595703671	1.01	0.120454976543865	0.194810735845947	0.334227645271916	0.0078	0.0097	0.0978	0.0133	0.0501	0.0168	0.0111	0.0298	0.0016	0.0375	0.0382	0.1227	0.0019	0.0444	0.1202	0.0137	0.013	0.0027	0.0011	0.0114	0.0104	0.163	0.0217	0.1106	0.0429	0.0025
4	rs78821642	37212825	0.97	0.0226446595703671	1.01	0.120454976543865	0.194849129278401	0.341987954409437	0.0078	0.0097	0.0978	0.0133	0.0501	0.0168	0.0111	0.0298	0.0016	0.0375	0.0382	0.1227	0.0019	0.0444	0.1202	0.0137	0.013	0.0027	0.0011	0.0114	0.0104	0.163	0.0217	0.1106	0.0429	0.0025
4	rs35087879	37218277	0.97	0.0226446595703671	1.01	0.120454976543865	0.196118533149896	0.351916060996341	0.0078	0.0097	0.0978	0.0133	0.05	0.0168	0.0111	0.0298	0.0016	0.0375	0.0382	0.1225	0.0019	0.0445	0.12	0.0137	0.0131	0.0027	0.0011	0.0113	0.0104	0.163	0.0217	0.1106	0.0428	0.0025
4	rs116110781	37220184	0.97	0.0226446595703671	1.01	0.120454976543865	0.196426975019075	0.349799510442555	0.0078	0.0097	0.0978	0.0133	0.05	0.0168	0.0112	0.0298	0.0016	0.0375	0.0382	0.1224	0.0019	0.0445	0.12	0.0137	0.0131	0.0027	0.0011	0.0113	0.0104	0.163	0.0217	0.1106	0.0428	0.0026
4	rs13112726	37230508	0.96	0.0287844243890396	1.01	0.120454976543865	0.190765504217054	0.266381645968273	0.0079	0.0098	0.0978	0.0136	0.0498	0.017	0.0117	0.0302	0.0015	0.037	0.0385	0.1205	0.0021	0.0452	0.119	0.0139	0.0136	0.0029	0.0011	0.0114	0.0107	0.163	0.0223	0.1101	0.0421	0.0029
4	rs16993352	37232282	0.96	0.0287844243890396	1.01	0.120454976543865	0.19362267970822	0.250819328992232	0.0079	0.0098	0.0978	0.0138	0.0497	0.017	0.0119	0.0304	0.0015	0.0368	0.0387	0.1198	0.0022	0.0453	0.1186	0.0139	0.0138	0.0029	0.0011	0.0114	0.0108	0.1629	0.0225	0.1099	0.042	0.003
4	rs78177823	37236899	0.96	0.0287844243890396	1.01	0.120454976543865	0.201830223955801	0.212131683724632	0.0079	0.0097	0.0976	0.0141	0.0498	0.017	0.0121	0.0308	0.0014	0.0364	0.0391	0.1187	0.0022	0.0459	0.1173	0.0141	0.0142	0.003	0.0011	0.0114	0.0113	0.1631	0.0227	0.1096	0.0418	0.0031
4	rs6831699	37237387	0.96	0.0287844243890396	1.01	0.120454976543865	0.203636700013103	0.217482568807667	0.0079	0.0097	0.0976	0.0142	0.0498	0.017	0.0121	0.0308	0.0014	0.0364	0.0391	0.1186	0.0022	0.0459	0.1171	0.0141	0.0142	0.003	0.0011	0.0114	0.0114	0.1631	0.0227	0.1096	0.0418	0.0031
4	rs77087525	37242821	0.96	0.0287844243890396	1.01	0.120454976543865	0.218334828765106	0.23998130709183	0.0079	0.0099	0.0974	0.0142	0.0498	0.017	0.0122	0.0309	0.0014	0.0362	0.0393	0.1183	0.0023	0.0459	0.1166	0.0141	0.0144	0.003	0.0011	0.0114	0.0115	0.1633	0.0227	0.1094	0.0418	0.0031
4	rs77496303	37247537	0.96	0.0287844243890396	1.01	0.120454976543865	0.206482541209758	0.207671127344296	0.0078	0.01	0.0977	0.0144	0.0497	0.0172	0.0123	0.0307	0.0015	0.0362	0.0394	0.1183	0.0023	0.0453	0.1165	0.0143	0.0144	0.0031	0.0012	0.0115	0.0119	0.163	0.0226	0.1094	0.0416	0.0031
4	rs13117857	37248984	0.96	0.0287844243890396	1.01	0.120454976543865	0.203557967866189	0.187586756472022	0.0078	0.0101	0.0978	0.0144	0.0497	0.0173	0.0123	0.0307	0.0015	0.0362	0.0394	0.1183	0.0023	0.0451	0.1165	0.0144	0.0144	0.0031	0.0012	0.0115	0.012	0.1629	0.0226	0.1093	0.0416	0.0031
4	rs17420916	37251512	0.96	0.0287844243890396	1.01	0.120454976543865	0.203046629270683	0.22809623702766	0.0078	0.0101	0.0978	0.0144	0.0497	0.0173	0.0124	0.0306	0.0015	0.0363	0.0394	0.1183	0.0023	0.045	0.1164	0.0144	0.0144	0.0031	0.0012	0.0115	0.012	0.1628	0.0226	0.1093	0.0416	0.0031
4	rs1776571	37251850	0.96	0.0287844243890396	1.01	0.120454976543865	0.203361212947096	0.215765508792263	0.0078	0.0101	0.0978	0.0144	0.0497	0.0173	0.0124	0.0306	0.0015	0.0363	0.0394	0.1183	0.0023	0.045	0.1164	0.0144	0.0144	0.0031	0.0012	0.0115	0.012	0.1628	0.0226	0.1093	0.0416	0.0031
4	rs12498935	37254262	0.95	0.036223894092762	1.01	0.120454976543865	0.096652770788914	0.171471809883169	0.0081	0.0098	0.0965	0.0145	0.05	0.0178	0.0131	0.0312	0.0017	0.0355	0.0398	0.1172	0.0026	0.0449	0.115	0.015	0.0147	0.0035	0.0014	0.0118	0.013	0.1619	0.0233	0.1075	0.0421	0.0033
4	rs989655	37254333	0.95	0.036223894092762	1.01	0.120454976543865	0.0989643394702768	0.149209398880915	0.0081	0.0098	0.0965	0.0145	0.05	0.0178	0.013	0.0312	0.0017	0.0355	0.0399	0.1171	0.0027	0.045	0.1149	0.015	0.0148	0.0036	0.0014	0.0118	0.0131	0.1619	0.0234	0.1074	0.0422	0.0033
4	rs1618748	37254584	0.95	0.036223894092762	1.01	0.120454976543865	0.0666066531157241	0.119361731469192	0.0083	0.0098	0.0955	0.0145	0.0499	0.0183	0.0136	0.0317	0.0018	0.036	0.04	0.1157	0.0029	0.0452	0.1138	0.0149	0.0149	0.0037	0.0015	0.012	0.0133	0.1615	0.0239	0.1067	0.0425	0.0033
4	rs73807455	37254733	0.95	0.036223894092762	1.02	0.103026239636585	0.0696696186152309	0.130501977774154	0.0083	0.0098	0.0955	0.0147	0.0498	0.0184	0.0138	0.032	0.0018	0.036	0.0401	0.1155	0.0029	0.0455	0.1131	0.015	0.0152	0.0037	0.0015	0.0124	0.0134	0.1608	0.024	0.1064	0.0422	0.0033
4	rs115104168	37255340	0.94	0.0451461751884772	1.03	0.0875760293110768	0.0674039794020038	0.0737283500334822	0.0082	0.0101	0.0959	0.0153	0.0492	0.0186	0.0141	0.0323	0.0017	0.0361	0.0408	0.1147	0.003	0.0461	0.1118	0.0153	0.0158	0.0036	0.0016	0.0129	0.0142	0.1591	0.0243	0.1052	0.042	0.0031
4	rs10015594	37258086	0.94	0.0451461751884772	1.03	0.0875760293110768	0.0970820010860345	0.0472149463288111	0.0082	0.0105	0.0961	0.0163	0.0484	0.0192	0.0146	0.033	0.0016	0.0362	0.0421	0.1133	0.003	0.0458	0.1102	0.0156	0.0168	0.0034	0.0017	0.0135	0.0153	0.1571	0.0246	0.1045	0.0414	0.0027
4	rs13110955	37260891	0.93	0.0557421353933153	1.03	0.0875760293110768	0.115603564858732	0.0343866830986205	0.0082	0.0107	0.0961	0.0165	0.0483	0.0193	0.0147	0.0331	0.0016	0.0363	0.0424	0.1129	0.003	0.0456	0.1098	0.0157	0.017	0.0034	0.0018	0.0136	0.0156	0.1566	0.0248	0.1044	0.0412	0.0027
4	rs3860071	37265760	0.93	0.0557421353933153	1.02	0.103026239636585	0.129677642518308	0.0319039923282261	0.0082	0.0107	0.0961	0.0166	0.0483	0.0193	0.0147	0.0331	0.0015	0.0363	0.0424	0.1128	0.003	0.0456	0.1097	0.0156	0.017	0.0034	0.0018	0.0136	0.0156	0.157	0.0248	0.1041	0.0412	0.0027
4	rs34856343	37274589	0.93	0.0557421353933153	1.02	0.103026239636585	0.132905222278707	0.0460916741760272	0.0082	0.0107	0.0962	0.0166	0.0483	0.0193	0.0147	0.0331	0.0015	0.0363	0.0425	0.1129	0.003	0.0455	0.1097	0.0156	0.017	0.0034	0.0018	0.0136	0.0156	0.1569	0.0248	0.1041	0.0412	0.0027
4	rs1435375	37283319	0.93	0.0557421353933153	1.02	0.103026239636585	0.124985100139164	0.0337707680328617	0.0083	0.0108	0.0962	0.0166	0.0482	0.019	0.0147	0.0331	0.0016	0.0363	0.0425	0.1129	0.003	0.0455	0.1093	0.0156	0.017	0.0034	0.0019	0.0136	0.0157	0.1568	0.0248	0.1041	0.0414	0.0029
4	rs1656185	37285025	0.93	0.0557421353933153	1.02	0.103026239636585	0.124925998621907	0.0380265792643698	0.0083	0.0108	0.0962	0.0166	0.0482	0.019	0.0147	0.0331	0.0016	0.0363	0.0425	0.1129	0.003	0.0455	0.1093	0.0156	0.017	0.0034	0.0019	0.0136	0.0157	0.1567	0.0248	0.1041	0.0414	0.0029
4	rs74931002	37295725	0.92	0.0682081798453755	1.03	0.0875760293110768	0.120599590572218	0.0374887469099659	0.0084	0.0109	0.0958	0.0169	0.0481	0.019	0.0149	0.0325	0.0015	0.0363	0.0423	0.1125	0.0032	0.0456	0.1082	0.0155	0.018	0.0035	0.0019	0.0137	0.016	0.156	0.0253	0.1047	0.0414	0.003
4	rs1435390	37300322	0.92	0.0682081798453755	1.03	0.0875760293110768	0.131224554120737	0.0285545245579515	0.0085	0.011	0.0956	0.0171	0.0481	0.019	0.015	0.0322	0.0015	0.0361	0.0421	0.1122	0.0033	0.0457	0.1074	0.0155	0.0187	0.0035	0.0019	0.0138	0.0163	0.1555	0.0259	0.1051	0.0413	0.0031
4	rs10517407	37301330	0.91	0.0827439743829911	1.04	0.0739648219953096	0.197740933360197	0.0301833888372973	0.0085	0.011	0.0958	0.0171	0.048	0.0187	0.015	0.0324	0.0015	0.0361	0.0421	0.1123	0.0033	0.0456	0.1077	0.0155	0.0187	0.0035	0.0019	0.0138	0.0163	0.1567	0.0259	0.1051	0.0395	0.0031
4	rs112669064	37319669	0.91	0.0827439743829911	1.04	0.0739648219953096	0.197973326048128	0.0368479397445032	0.0086	0.011	0.0957	0.0171	0.0479	0.0184	0.015	0.0324	0.0015	0.0361	0.0421	0.1121	0.0033	0.0456	0.1075	0.0155	0.019	0.0035	0.0019	0.0138	0.0164	0.1567	0.026	0.1051	0.0397	0.0031
4	rs17603641	37328396	0.91	0.0827439743829911	1.04	0.0739648219953096	0.204109455035098	0.0347483228224148	0.0087	0.011	0.0956	0.0172	0.0479	0.0182	0.015	0.0323	0.0015	0.036	0.042	0.1119	0.0034	0.0456	0.1074	0.0155	0.0193	0.0035	0.002	0.0137	0.0164	0.1567	0.026	0.1052	0.0399	0.0031
4	rs12512083	37330432	0.91	0.0827439743829911	1.04	0.0739648219953096	0.209790885269387	0.02775595903243	0.0087	0.0109	0.0958	0.0172	0.0478	0.018	0.015	0.0324	0.0015	0.0359	0.0417	0.1119	0.0033	0.0457	0.1073	0.0155	0.0196	0.0035	0.002	0.0137	0.0165	0.1568	0.0262	0.1053	0.0399	0.0029
4	rs1479774	37332087	0.91	0.0827439743829911	1.04	0.0739648219953096	0.195041161164343	0.0223404879041468	0.0087	0.0109	0.0959	0.0172	0.0478	0.018	0.015	0.0324	0.0015	0.0359	0.0417	0.1116	0.0033	0.0459	0.1073	0.0153	0.0197	0.0035	0.002	0.0137	0.0165	0.1567	0.0265	0.1053	0.0399	0.0029
4	rs17575946	37339058	0.9	0.0995502148251544	1.04	0.0739648219953096	0.140739249316416	0.024668668750964	0.0086	0.0106	0.0931	0.0175	0.0478	0.0179	0.0154	0.0324	0.0015	0.0367	0.0419	0.111	0.0029	0.0459	0.1078	0.0151	0.0202	0.0035	0.0019	0.0137	0.0165	0.1572	0.0272	0.1062	0.0403	0.0021
4	rs79057430	37340114	0.9	0.0995502148251544	1.04	0.0739648219953096	0.134660629210849	0.042283217594939	0.0086	0.0106	0.093	0.0176	0.0479	0.0178	0.0154	0.0323	0.0015	0.0368	0.0419	0.1108	0.0029	0.0459	0.1078	0.0152	0.0203	0.0034	0.0019	0.0137	0.0164	0.1573	0.0273	0.1061	0.0403	0.0021
4	rs115141576	37346857	0.9	0.0995502148251544	1.04	0.0739648219953096	0.133458062641467	0.0730110712971125	0.0086	0.0106	0.0928	0.0176	0.048	0.0176	0.0153	0.0322	0.0015	0.037	0.0418	0.1108	0.0029	0.0459	0.1079	0.0152	0.0203	0.0034	0.0019	0.0138	0.0164	0.1575	0.0274	0.1058	0.0403	0.0021
4	rs76907594	37356291	0.9	0.0995502148251544	1.04	0.0739648219953096	0.135310856072548	0.074160103040642	0.0086	0.0106	0.0928	0.0176	0.048	0.0177	0.0153	0.0322	0.0015	0.0372	0.0418	0.1107	0.0029	0.0459	0.1078	0.0152	0.0204	0.0034	0.0019	0.0138	0.0164	0.1575	0.0274	0.1057	0.0402	0.0021
4	rs1123788	37359880	0.9	0.0995502148251544	1.04	0.0739648219953096	0.13736669741761	0.0505945494654554	0.0087	0.0106	0.0927	0.0177	0.0481	0.0176	0.0154	0.0322	0.0015	0.0373	0.0418	0.1108	0.0029	0.0459	0.1078	0.0152	0.0204	0.0034	0.0019	0.0138	0.0164	0.1575	0.0274	0.1057	0.0402	0.0021
4	rs55922009	37360250	0.9	0.0995502148251544	1.04	0.0739648219953096	0.132568056162393	0.081507047839244	0.0087	0.0106	0.0927	0.0177	0.048	0.0176	0.0154	0.0321	0.0015	0.0373	0.0417	0.1108	0.0029	0.0459	0.1078	0.0152	0.0204	0.0034	0.0019	0.0139	0.0164	0.1575	0.0275	0.1057	0.0402	0.0021
4	rs41329652	37360572	0.9	0.0995502148251544	1.04	0.0739648219953096	0.130586247872273	0.102545696729776	0.0086	0.0106	0.0927	0.0177	0.048	0.0176	0.0154	0.0321	0.0015	0.0373	0.0417	0.1109	0.0029	0.0459	0.1078	0.0152	0.0204	0.0034	0.0019	0.0139	0.0164	0.1575	0.0275	0.1057	0.0402	0.0021
4	rs718450	37362468	0.9	0.0995502148251544	1.04	0.0739648219953096	0.123336678105469	0.120581099093761	0.0086	0.0105	0.0927	0.0176	0.048	0.0176	0.0154	0.0321	0.0015	0.0373	0.0417	0.1109	0.0029	0.0459	0.1079	0.0153	0.0203	0.0034	0.0019	0.0139	0.0164	0.1575	0.0275	0.1056	0.0402	0.0021
4	rs112480767	37363280	0.9	0.0995502148251544	1.05	0.0620520515513756	0.1229266523519	0.131221737686608	0.0086	0.0106	0.0926	0.0177	0.0479	0.0176	0.0154	0.032	0.0015	0.0373	0.0417	0.1108	0.0029	0.0459	0.1079	0.0153	0.0202	0.0034	0.0019	0.0139	0.0164	0.1575	0.0275	0.1057	0.0402	0.0021
4	rs13106487	37375637	0.89	0.118826527661215	1.05	0.0620520515513756	0.0170974252815655	0.0969473785145671	0.0082	0.0104	0.0903	0.0168	0.047	0.017	0.0155	0.0296	0.0015	0.0392	0.0423	0.1104	0.0032	0.046	0.1098	0.0164	0.0183	0.0033	0.0017	0.0145	0.0162	0.1582	0.0288	0.1079	0.0409	0.0017
4	rs1382986	37377900	0.89	0.118826527661215	1.06	0.0516972356607989	0.0171282431634122	0.0717272723099275	0.0082	0.0104	0.0902	0.0168	0.047	0.017	0.0155	0.0296	0.0015	0.0392	0.0423	0.1104	0.0031	0.0457	0.1097	0.0164	0.0183	0.0033	0.0017	0.0145	0.0162	0.1584	0.0288	0.1082	0.0409	0.0017
4	rs17493545	37385010	0.89	0.118826527661215	1.06	0.0516972356607989	0.0123161395439251	0.113676676337854	0.0081	0.0104	0.0901	0.0168	0.0468	0.0169	0.0156	0.0294	0.0015	0.0388	0.0424	0.111	0.0031	0.0456	0.1101	0.0164	0.0183	0.0033	0.0016	0.0145	0.0161	0.1584	0.0288	0.108	0.0413	0.0017
4	rs7375557	37385086	0.89	0.118826527661215	1.07	0.0427611820736564	0.0117698825050467	0.131041660402904	0.0081	0.0103	0.09	0.0168	0.0467	0.0169	0.0157	0.0294	0.0015	0.0388	0.0424	0.111	0.0031	0.0455	0.1102	0.0164	0.0183	0.0033	0.0016	0.0145	0.0163	0.1586	0.0288	0.1078	0.0414	0.0017
4	rs115823360	37385400	0.89	0.118826527661215	1.07	0.0427611820736564	0.0111072596534827	0.216623479164879	0.0081	0.0103	0.0898	0.0167	0.0465	0.0167	0.0156	0.0295	0.0016	0.0388	0.0424	0.1111	0.0031	0.0455	0.1102	0.0163	0.0183	0.0033	0.0016	0.0145	0.0163	0.1587	0.0287	0.1079	0.0415	0.0017
4	rs17603961	37386498	0.89	0.118826527661215	1.06	0.0516972356607989	0.0102661438347525	0.0512703801596862	0.008	0.0102	0.0889	0.0166	0.0452	0.0154	0.0157	0.0299	0.0019	0.0387	0.0423	0.1121	0.0032	0.0449	0.1103	0.0161	0.0188	0.0033	0.0016	0.0146	0.0165	0.1595	0.0285	0.1084	0.0423	0.002
4	rs13131217	37386993	0.89	0.118826527661215	1.06	0.0516972356607989	0.016852344071992	0.0294116115371278	0.008	0.0102	0.0879	0.0166	0.0451	0.015	0.015	0.0301	0.0021	0.0384	0.0428	0.1124	0.0033	0.0448	0.1101	0.0159	0.0188	0.0034	0.0016	0.0146	0.0165	0.1599	0.0286	0.1094	0.0425	0.0021
4	rs76556848	37388167	0.89	0.118826527661215	1.06	0.0516972356607989	0.0181601968661478	0.0379187350825751	0.0079	0.0102	0.0872	0.0165	0.045	0.0147	0.0149	0.0304	0.0023	0.0382	0.0426	0.1128	0.0033	0.0452	0.1099	0.0158	0.0185	0.0035	0.0016	0.0146	0.0165	0.1601	0.0287	0.1095	0.0427	0.0022
4	rs17421729	37395148	0.89	0.118826527661215	1.06	0.0516972356607989	0.0288427111226276	0.0512703801596862	0.0078	0.0103	0.0865	0.0165	0.0449	0.0142	0.0148	0.0306	0.0026	0.0378	0.0425	0.1128	0.0034	0.0456	0.1092	0.0156	0.018	0.0038	0.0015	0.0147	0.0165	0.1607	0.0287	0.1106	0.0429	0.0024
4	rs6531533	37395513	0.89	0.118826527661215	1.06	0.0516972356607989	0.0297044698394046	0.0596806478881288	0.0078	0.0103	0.0862	0.0165	0.045	0.0142	0.0148	0.0306	0.0026	0.0379	0.0425	0.1128	0.0034	0.0456	0.1092	0.0156	0.018	0.0038	0.0015	0.0147	0.0165	0.1608	0.0287	0.1106	0.0429	0.0024
4	rs78432847	37399272	0.89	0.118826527661215	1.06	0.0516972356607989	0.0296357842427676	0.0936794640491989	0.0078	0.0103	0.0862	0.0165	0.0449	0.0142	0.0148	0.0306	0.0026	0.0378	0.0425	0.1127	0.0034	0.0456	0.1094	0.0156	0.0179	0.0038	0.0015	0.0148	0.0165	0.1608	0.0288	0.1106	0.0429	0.0024
4	rs17421778	37401930	0.89	0.118826527661215	1.06	0.0516972356607989	0.0277796233634273	0.05102417148622	0.0077	0.0103	0.0863	0.0165	0.045	0.0143	0.0148	0.0306	0.0026	0.0378	0.0426	0.1126	0.0034	0.0456	0.1098	0.0157	0.0177	0.0037	0.0015	0.0148	0.0165	0.1607	0.0289	0.1102	0.0428	0.0024
4	rs6826632	37406820	0.88	0.140769569262351	1.06	0.0516972356607989	0.0233764736569037	0.0460916741760272	0.0077	0.0102	0.0863	0.0167	0.0449	0.0147	0.0148	0.0304	0.0028	0.0378	0.0427	0.1122	0.0034	0.0455	0.1109	0.0162	0.0172	0.0037	0.0015	0.015	0.0167	0.1602	0.0292	0.1093	0.0426	0.0023
4	rs13131186	37409176	0.88	0.140769569262351	1.06	0.0516972356607989	0.022697719134738	0.043078855317421	0.0077	0.0102	0.0863	0.0166	0.0448	0.0148	0.0148	0.0304	0.0028	0.0376	0.0428	0.1121	0.0034	0.0455	0.1111	0.0162	0.0172	0.0037	0.0015	0.015	0.0167	0.1602	0.0293	0.1092	0.0427	0.0023
4	rs4586959	37417390	0.88	0.140769569262351	1.05	0.0620520515513756	0.0230209633294382	0.0304752036483773	0.0077	0.0102	0.0862	0.0166	0.0446	0.0148	0.0148	0.0304	0.0028	0.0376	0.0427	0.112	0.0034	0.0455	0.1115	0.0163	0.0171	0.0036	0.0015	0.0151	0.0168	0.1602	0.0292	0.1092	0.0428	0.0023
4	rs1351303	37423287	0.88	0.140769569262351	1.05	0.0620520515513756	0.0243669606818406	0.0178673698449994	0.0077	0.0102	0.0863	0.0167	0.0444	0.0147	0.0147	0.0303	0.0028	0.0375	0.0425	0.1121	0.0034	0.0458	0.1118	0.0164	0.0169	0.0035	0.0015	0.0152	0.0169	0.1601	0.0293	0.1095	0.0426	0.0023
4	rs1479755	37430298	0.88	0.140769569262351	1.05	0.0620520515513756	0.0242279034122083	0.0294116115371278	0.0077	0.0102	0.0864	0.0167	0.0444	0.0147	0.0147	0.0304	0.0028	0.0374	0.0425	0.1121	0.0034	0.0458	0.1119	0.0165	0.0168	0.0035	0.0015	0.0151	0.017	0.1598	0.0293	0.1097	0.0426	0.0023
4	rs17604216	37435524	0.88	0.140769569262351	1.05	0.0620520515513756	0.0284963312107705	0.0170829219298048	0.0077	0.0103	0.0862	0.0167	0.0444	0.0147	0.0148	0.0305	0.0029	0.0374	0.0424	0.1121	0.0034	0.0457	0.1119	0.0165	0.0167	0.0035	0.0014	0.0151	0.017	0.1596	0.0292	0.1098	0.0426	0.0024
4	rs114097786	37435679	0.88	0.140769569262351	1.05	0.0620520515513756	0.0285408592095053	0.0168252886230051	0.0077	0.0103	0.0862	0.0167	0.0444	0.0147	0.0148	0.0305	0.0029	0.0374	0.0424	0.1121	0.0034	0.0457	0.1119	0.0165	0.0167	0.0035	0.0014	0.0151	0.017	0.1595	0.0292	0.1098	0.0426	0.0024
4	rs111730139	37436197	0.88	0.140769569262351	1.05	0.0620520515513756	0.0284407403462068	0.0174916657731638	0.0077	0.0103	0.0862	0.0167	0.0444	0.0147	0.0148	0.0305	0.0029	0.0374	0.0424	0.1121	0.0034	0.0457	0.1119	0.0166	0.0167	0.0035	0.0014	0.0151	0.017	0.1595	0.0292	0.1098	0.0426	0.0024
4	rs79818828	37442294	0.88	0.140769569262351	1.05	0.0620520515513756	0.0299918681597711	0.0312104434218983	0.0077	0.0103	0.0862	0.0168	0.0446	0.0146	0.015	0.0307	0.0029	0.0376	0.0424	0.1121	0.0034	0.0456	0.1121	0.0166	0.0163	0.0034	0.0014	0.0148	0.0169	0.1589	0.0293	0.1102	0.0428	0.0024
4	rs4634233	37445315	0.88	0.140769569262351	1.05	0.0620520515513756	0.0318175801563928	0.0352158317848792	0.0077	0.0103	0.0862	0.0168	0.0447	0.0146	0.015	0.0308	0.003	0.0376	0.0424	0.112	0.0034	0.0455	0.1121	0.0167	0.0162	0.0033	0.0014	0.0148	0.0169	0.1587	0.0293	0.1104	0.0429	0.0025
4	rs78505176	37445587	0.88	0.140769569262351	1.05	0.0620520515513756	0.031434435681918	0.0324036979654317	0.0077	0.0103	0.0862	0.0168	0.0447	0.0146	0.015	0.0308	0.003	0.0376	0.0424	0.112	0.0034	0.0455	0.1121	0.0167	0.0161	0.0033	0.0014	0.0147	0.0169	0.1587	0.0293	0.1104	0.0429	0.0025
4	rs11724784	37445885	0.88	0.140769569262351	1.05	0.0620520515513756	0.0313986827268698	0.0308173030052022	0.0077	0.0103	0.0862	0.0168	0.0447	0.0146	0.015	0.0308	0.003	0.0376	0.0424	0.1119	0.0034	0.0455	0.1121	0.0167	0.0161	0.0033	0.0014	0.0147	0.0169	0.1587	0.0293	0.1104	0.0429	0.0025
4	rs76049455	37446874	0.88	0.140769569262351	1.05	0.0620520515513756	0.0316375756716608	0.0314573291534159	0.0077	0.0103	0.0862	0.0168	0.0447	0.0146	0.0151	0.0308	0.003	0.0376	0.0423	0.1119	0.0033	0.0454	0.1121	0.0167	0.0161	0.0033	0.0014	0.0147	0.0169	0.1588	0.0293	0.1105	0.0429	0.0025
4	rs17422084	37448299	0.88	0.140769569262351	1.05	0.0620520515513756	0.0320707912532806	0.0366354534572784	0.0078	0.0103	0.0863	0.0167	0.0448	0.0146	0.0151	0.0308	0.003	0.0376	0.0423	0.1118	0.0033	0.0454	0.1121	0.0167	0.0161	0.0033	0.0013	0.0147	0.0168	0.1588	0.0294	0.1105	0.0429	0.0025
4	rs112990208	37456338	0.88	0.140769569262351	1.06	0.0516972356607989	0.0319138756298576	0.0363706320443255	0.0078	0.0104	0.0864	0.0167	0.0448	0.0146	0.0151	0.0307	0.003	0.0375	0.0421	0.1118	0.0033	0.0453	0.112	0.0168	0.0161	0.0033	0.0013	0.0147	0.0168	0.1589	0.0294	0.1106	0.0429	0.0025
4	rs74528515	37466827	0.88	0.140769569262351	1.06	0.0516972356607989	0.0328143120268473	0.042907804515862	0.0077	0.0104	0.0867	0.0166	0.045	0.0147	0.0153	0.0306	0.003	0.0374	0.0417	0.1117	0.0033	0.0452	0.112	0.017	0.0161	0.0033	0.0013	0.0147	0.0167	0.1589	0.0295	0.1107	0.0428	0.0025
4	rs1993958	37467628	0.88	0.140769569262351	1.07	0.0427611820736564	0.0337448986219799	0.0339755053583509	0.0077	0.0104	0.0868	0.0166	0.045	0.0148	0.0154	0.0306	0.0031	0.0374	0.0416	0.1116	0.0032	0.0451	0.112	0.0171	0.0161	0.0033	0.0013	0.0147	0.0166	0.159	0.0296	0.1108	0.0428	0.0025
4	rs2376753	37469656	0.88	0.140769569262351	1.09	0.0286025630236612	0.0316495536908875	0.0229761335677571	0.0077	0.0105	0.0868	0.0166	0.0451	0.0148	0.0155	0.0305	0.0031	0.0374	0.0415	0.1113	0.0032	0.0451	0.112	0.0172	0.0161	0.0033	0.0013	0.0147	0.0165	0.1591	0.0297	0.1108	0.0428	0.0025
4	rs1479767	37477010	0.89	0.118826527661215	1.09	0.0286025630236612	0.0289775890114616	0.00978121619572833	0.0077	0.0103	0.0867	0.0168	0.0453	0.015	0.016	0.0304	0.0031	0.0375	0.0412	0.111	0.0031	0.0449	0.1111	0.0174	0.0165	0.0031	0.0013	0.0148	0.0166	0.1593	0.0298	0.1107	0.0431	0.0025
4	rs7687944	37480054	0.89	0.118826527661215	1.09	0.0286025630236612	0.0269365531584822	0.0105204829500644	0.0076	0.0102	0.087	0.0168	0.0455	0.0148	0.0161	0.0305	0.0031	0.0376	0.0414	0.1109	0.003	0.0449	0.1101	0.0175	0.0167	0.0031	0.0012	0.0148	0.0168	0.159	0.0298	0.1106	0.0434	0.0025
4	rs77698562	37482166	0.89	0.118826527661215	1.09	0.0286025630236612	0.0251114794287727	0.0129353284743232	0.0075	0.0099	0.0871	0.0168	0.0458	0.0145	0.0159	0.0308	0.0031	0.038	0.0416	0.1099	0.0029	0.045	0.1099	0.0177	0.0172	0.0034	0.0012	0.015	0.0172	0.1588	0.0296	0.1096	0.0439	0.0025
4	rs7657416	37485222	0.89	0.118826527661215	1.09	0.0286025630236612	0.0326181351864926	0.0257386459897854	0.0074	0.01	0.0879	0.0167	0.046	0.0142	0.016	0.0308	0.0031	0.0383	0.0418	0.1095	0.0027	0.0448	0.1094	0.018	0.0176	0.0034	0.0011	0.0152	0.0174	0.158	0.0296	0.109	0.0442	0.0024
4	rs73137864	37487850	0.89	0.118826527661215	1.09	0.0286025630236612	0.0309836721650001	0.0142878612642874	0.0074	0.01	0.088	0.0167	0.046	0.0142	0.016	0.0308	0.0031	0.0383	0.0419	0.1095	0.0027	0.0448	0.1094	0.018	0.0177	0.0034	0.0011	0.0152	0.0175	0.158	0.0296	0.109	0.0443	0.0024
4	rs58035621	37494210	0.88	0.140769569262351	1.1	0.0231193192345528	0.0230209633294382	0.0129675137212098	0.0074	0.0099	0.0884	0.0168	0.0459	0.0145	0.0163	0.0308	0.0031	0.0379	0.0417	0.1096	0.0027	0.0447	0.1091	0.0182	0.0177	0.0035	0.0011	0.0152	0.0175	0.1576	0.0296	0.1091	0.0443	0.0024
4	rs12512342	37513127	0.88	0.140769569262351	1.1	0.0231193192345528	0.0197195142996301	0.0210949328584527	0.0074	0.0099	0.0887	0.0167	0.0451	0.0144	0.0163	0.031	0.0031	0.0383	0.0419	0.1098	0.0026	0.0448	0.1091	0.0182	0.0178	0.0035	0.0011	0.0155	0.0177	0.1564	0.0299	0.1089	0.0443	0.0025
4	rs55942420	37515667	0.88	0.140769569262351	1.1	0.0231193192345528	0.0195746481019607	0.0250229323162157	0.0073	0.0099	0.0887	0.0167	0.045	0.0144	0.0163	0.031	0.0031	0.0384	0.042	0.1098	0.0026	0.0446	0.1091	0.0182	0.0178	0.0035	0.0011	0.0155	0.0177	0.1563	0.0299	0.1092	0.0443	0.0025
4	rs111536741	37515879	0.88	0.140769569262351	1.1	0.0231193192345528	0.0195576560140532	0.0225514194646448	0.0073	0.0099	0.0887	0.0167	0.045	0.0144	0.0163	0.031	0.0031	0.0384	0.042	0.1099	0.0026	0.0446	0.1091	0.0182	0.0178	0.0035	0.0011	0.0155	0.0177	0.1563	0.0299	0.1092	0.0443	0.0025
4	rs2973302	37516183	0.88	0.140769569262351	1.1	0.0231193192345528	0.0196086644612341	0.0196458742101853	0.0073	0.0099	0.0887	0.0167	0.045	0.0144	0.0163	0.031	0.0031	0.0384	0.042	0.1099	0.0026	0.0446	0.1091	0.0182	0.0178	0.0035	0.0011	0.0155	0.0177	0.1563	0.0299	0.1092	0.0443	0.0025
4	rs2928330	37516608	0.88	0.140769569262351	1.1	0.0231193192345528	0.019865157704143	0.0177542473041961	0.0073	0.0099	0.0887	0.0167	0.0451	0.0144	0.0162	0.031	0.0031	0.0385	0.042	0.1099	0.0026	0.0445	0.1091	0.0182	0.0178	0.0035	0.0011	0.0155	0.0176	0.1563	0.0299	0.1092	0.0443	0.0025
4	rs75779518	37517788	0.88	0.140769569262351	1.1	0.0231193192345528	0.0190611980335129	0.0188624929852197	0.0074	0.0099	0.0888	0.0166	0.0452	0.0144	0.0163	0.0311	0.0031	0.0383	0.0421	0.1099	0.0026	0.0445	0.109	0.0183	0.0178	0.0035	0.0011	0.0155	0.0178	0.1562	0.03	0.109	0.0442	0.0025
4	rs2135554	37523918	0.88	0.140769569262351	1.1	0.0231193192345528	0.0186969775604433	0.0385678787188565	0.0074	0.0098	0.089	0.0162	0.0454	0.0143	0.0164	0.0318	0.0031	0.038	0.0421	0.1098	0.0026	0.0445	0.1088	0.0184	0.0178	0.0035	0.001	0.0159	0.0184	0.1556	0.0307	0.1078	0.044	0.0025
4	rs2939710	37526844	0.88	0.140769569262351	1.1	0.0231193192345528	0.0179040309707071	0.0406562476859755	0.0073	0.0098	0.0891	0.0162	0.0453	0.0143	0.0164	0.0319	0.0031	0.038	0.0421	0.1095	0.0025	0.0447	0.1091	0.0184	0.0178	0.0035	0.001	0.0159	0.0183	0.1555	0.0307	0.1078	0.0441	0.0025
4	rs17577082	37529977	0.89	0.118826527661215	1.1	0.0231193192345528	0.0316136291750667	0.0416065213949359	0.0073	0.0103	0.0893	0.0163	0.0452	0.0143	0.0165	0.0319	0.0031	0.0379	0.042	0.1091	0.0025	0.0447	0.109	0.0184	0.0178	0.0035	0.001	0.0159	0.0183	0.1555	0.0307	0.108	0.0438	0.0025
4	rs80293412	37531368	0.89	0.118826527661215	1.1	0.0231193192345528	0.0375164146634904	0.0545810822115192	0.0073	0.0103	0.0895	0.0163	0.0451	0.0143	0.0165	0.0319	0.0031	0.0378	0.0419	0.1086	0.0026	0.0449	0.1089	0.0184	0.0179	0.0035	0.001	0.016	0.0184	0.1553	0.0306	0.1081	0.0438	0.0025
4	rs17422644	37531430	0.89	0.118826527661215	1.11	0.0185358352188032	0.0382495797514136	0.0501054942421736	0.0073	0.0103	0.0896	0.0163	0.0451	0.0143	0.0166	0.0319	0.0031	0.0378	0.0419	0.1086	0.0026	0.0449	0.1087	0.0184	0.0179	0.0035	0.001	0.016	0.0184	0.1553	0.0306	0.1082	0.0438	0.0025
4	rs4443300	37534576	0.89	0.118826527661215	1.11	0.0185358352188032	0.0270328908554469	0.0134223313752947	0.0074	0.0104	0.0898	0.0166	0.0453	0.0143	0.0168	0.0317	0.003	0.0376	0.0419	0.1069	0.0027	0.0462	0.1085	0.0182	0.0182	0.0038	0.001	0.0163	0.0185	0.1538	0.0303	0.1085	0.0441	0.0026
4	rs2380738	37536837	0.9	0.0995502148251544	1.11	0.0185358352188032	0.0288539339680527	0.00647825130542725	0.0079	0.0107	0.0892	0.017	0.0461	0.0141	0.0171	0.0314	0.0032	0.0372	0.0417	0.1045	0.0029	0.0481	0.1077	0.0176	0.0189	0.0045	0.0012	0.0171	0.0185	0.1502	0.0299	0.1095	0.0455	0.003
4	rs9306949	37537257	0.9	0.0995502148251544	1.11	0.0185358352188032	0.0444887498191825	0.00782867581540536	0.0081	0.0109	0.0887	0.0171	0.0467	0.0141	0.0173	0.0313	0.0032	0.0369	0.0414	0.1035	0.0029	0.0488	0.1068	0.0175	0.0192	0.0047	0.0012	0.0173	0.0183	0.1496	0.0297	0.1103	0.0457	0.0031
4	rs73230513	37539189	0.89	0.118826527661215	1.11	0.0185358352188032	0.11690426981626	0.0131290437305973	0.0084	0.0113	0.0884	0.0175	0.0486	0.0143	0.0178	0.0309	0.0032	0.0365	0.0405	0.1001	0.0031	0.0493	0.1051	0.0175	0.0201	0.0051	0.0013	0.0169	0.0178	0.1499	0.0295	0.1122	0.0457	0.0033
4	rs10517412	37542625	0.88	0.140769569262351	1.11	0.0185358352188032	0.12910417579191	0.0134879483678095	0.0084	0.0116	0.088	0.0173	0.0494	0.0143	0.0178	0.0307	0.0031	0.0364	0.0407	0.099	0.0031	0.0494	0.1044	0.0175	0.0202	0.0053	0.0014	0.017	0.0177	0.1499	0.0295	0.1126	0.0462	0.0034
4	rs2939743	37543562	0.88	0.140769569262351	1.11	0.0185358352188032	0.122225685269574	0.00163644324845074	0.0086	0.0113	0.0881	0.0173	0.0496	0.0143	0.0177	0.031	0.0031	0.0364	0.0408	0.0989	0.0031	0.0493	0.1041	0.0174	0.0202	0.0053	0.0014	0.0171	0.0177	0.1501	0.0294	0.1126	0.0465	0.0034
4	rs6830419	37543594	0.88	0.140769569262351	1.12	0.0147375964059179	0.12234234348891	0.00156283336055319	0.0086	0.0113	0.088	0.0173	0.0496	0.0143	0.018	0.031	0.0031	0.0364	0.0408	0.0989	0.0031	0.0493	0.1041	0.0174	0.0202	0.0053	0.0014	0.0171	0.0175	0.1502	0.0294	0.1126	0.0465	0.0034
4	rs35721066	37545751	0.88	0.140769569262351	1.13	0.0116180838853521	0.131468213007479	0.00150124297017339	0.0086	0.0113	0.088	0.0173	0.0496	0.0143	0.0192	0.031	0.003	0.0364	0.0411	0.0986	0.0031	0.0496	0.1029	0.0172	0.0202	0.0053	0.0014	0.0171	0.0175	0.1506	0.0293	0.1126	0.0465	0.0034
4	rs11737127	37552674	0.88	0.140769569262351	1.13	0.0116180838853521	0.142459901628185	0.00125026383358509	0.0086	0.0115	0.0883	0.0171	0.05	0.0147	0.0201	0.0307	0.0027	0.0365	0.0411	0.0981	0.0031	0.0491	0.1024	0.0171	0.0205	0.0055	0.0015	0.0167	0.0173	0.1509	0.0293	0.1123	0.0463	0.0033
4	rs7679643	37555279	0.89	0.118826527661215	1.13	0.0116180838853521	0.194043773349982	0.00214284397980512	0.0087	0.0116	0.089	0.0169	0.0501	0.0147	0.0204	0.0303	0.0026	0.0364	0.0412	0.0974	0.0031	0.0488	0.1024	0.017	0.0205	0.0058	0.0015	0.0166	0.0171	0.1516	0.0293	0.1124	0.0461	0.0032
4	rs4832917	37555419	0.89	0.118826527661215	1.13	0.0116180838853521	0.191563066340612	0.00257279121012251	0.0087	0.0117	0.0894	0.0168	0.0505	0.0147	0.0206	0.0298	0.0025	0.0364	0.0411	0.097	0.0031	0.0486	0.103	0.017	0.0204	0.0059	0.0016	0.0164	0.0169	0.1518	0.0293	0.1118	0.0466	0.0032
4	rs2973310	37557769	0.9	0.0995502148251544	1.13	0.0116180838853521	0.77235543436545	0.0553430878808383	0.009	0.0118	0.0933	0.0136	0.0534	0.0142	0.0219	0.03	0.0026	0.0362	0.0413	0.0963	0.0029	0.0504	0.0994	0.0155	0.0206	0.0065	0.0025	0.0152	0.0145	0.1523	0.0259	0.1153	0.0468	0.003
4	rs2973314	37563921	0.9	0.0995502148251544	1.13	0.0116180838853521	0.862393565914557	0.0627391045652538	0.009	0.0118	0.0932	0.0135	0.0535	0.0141	0.0219	0.03	0.0025	0.0362	0.0413	0.0962	0.0028	0.0505	0.0994	0.0154	0.0206	0.0066	0.0025	0.0152	0.0145	0.1526	0.0258	0.1154	0.047	0.003
4	rs60389939	37564438	0.9	0.0995502148251544	1.13	0.0116180838853521	0.872748986480967	0.0601418752513562	0.009	0.0118	0.0932	0.0135	0.0534	0.0141	0.0219	0.03	0.0025	0.036	0.0411	0.0962	0.0028	0.0506	0.0997	0.0154	0.0206	0.0066	0.0025	0.0152	0.0146	0.1527	0.0258	0.1154	0.047	0.003
4	rs11723493	37565263	0.9	0.0995502148251544	1.13	0.0116180838853521	0.879247653432444	0.0649729111615026	0.009	0.0118	0.0933	0.0135	0.0534	0.0141	0.0219	0.03	0.0025	0.0359	0.0411	0.0962	0.0028	0.0506	0.0997	0.0154	0.0206	0.0066	0.0025	0.0152	0.0146	0.1527	0.0258	0.1154	0.047	0.003
4	rs72624118	37567230	0.9	0.0995502148251544	1.14	0.00907940974119467	0.909072412801706	0.0604061116483617	0.009	0.0118	0.0938	0.0135	0.0535	0.014	0.0219	0.03	0.0025	0.0359	0.041	0.096	0.0028	0.0503	0.0995	0.0154	0.0208	0.0066	0.0025	0.0152	0.0145	0.1529	0.0257	0.1153	0.0472	0.003
4	rs28386814	37569219	0.9	0.0995502148251544	1.14	0.00907940974119467	0.97598753884679	0.0578509020105785	0.009	0.0117	0.0945	0.0134	0.0537	0.014	0.022	0.03	0.0025	0.0359	0.0408	0.0956	0.0027	0.05	0.0992	0.0154	0.021	0.0065	0.0025	0.0153	0.0145	0.1533	0.0257	0.1152	0.0475	0.0029
4	rs115566960	37570260	0.9	0.0995502148251544	1.13	0.0116180838853521	0.970640113480585	0.053133340121498	0.009	0.0117	0.0956	0.0132	0.0537	0.0139	0.0221	0.03	0.0024	0.0358	0.0409	0.0953	0.0026	0.0501	0.0994	0.0153	0.021	0.0063	0.0025	0.0152	0.0145	0.1536	0.0256	0.115	0.0474	0.0028
4	rs10026105	37570440	0.9	0.0995502148251544	1.13	0.0116180838853521	0.978878466507701	0.0548980311015246	0.009	0.0117	0.0959	0.0131	0.0538	0.0139	0.0221	0.03	0.0024	0.0358	0.0409	0.0953	0.0026	0.0502	0.0994	0.0153	0.0209	0.0062	0.0024	0.0149	0.0145	0.1537	0.0256	0.115	0.0474	0.0027
4	rs74985385	37571372	0.9	0.0995502148251544	1.13	0.0116180838853521	0.982710090984414	0.055789691174824	0.0091	0.0117	0.0959	0.0132	0.0535	0.014	0.0221	0.03	0.0024	0.0358	0.0408	0.0953	0.0025	0.0503	0.0994	0.0153	0.0209	0.0062	0.0025	0.0148	0.0145	0.1538	0.0255	0.1149	0.0475	0.0028
4	rs73230528	37574184	0.9	0.0995502148251544	1.13	0.0116180838853521	1.04100246785436	0.0626047830630226	0.0091	0.0117	0.0961	0.0131	0.0537	0.014	0.0222	0.03	0.0024	0.0357	0.0408	0.0953	0.0025	0.0504	0.0993	0.0153	0.021	0.0062	0.0025	0.0147	0.0144	0.1539	0.0255	0.1148	0.0476	0.0028
4	rs60043305	37582073	0.9	0.0995502148251544	1.13	0.0116180838853521	1.04571765261217	0.0875085750450613	0.0092	0.0118	0.0965	0.0132	0.0539	0.0141	0.0223	0.0303	0.0024	0.0357	0.0408	0.0952	0.0024	0.0502	0.0992	0.0153	0.0211	0.0058	0.0026	0.0146	0.0142	0.1539	0.0255	0.1145	0.0476	0.0027
4	rs6853348	37584135	0.9	0.0995502148251544	1.13	0.0116180838853521	1.02058323592315	0.0863558830275961	0.0092	0.0118	0.0966	0.0132	0.054	0.0141	0.0222	0.0303	0.0024	0.0357	0.0407	0.0951	0.0024	0.0502	0.0992	0.0153	0.0211	0.0058	0.0026	0.0145	0.0142	0.1539	0.0255	0.1146	0.0476	0.0027
4	rs4832921	37586357	0.91	0.0827439743829911	1.13	0.0116180838853521	0.835699699161065	0.141172662653769	0.0091	0.0116	0.0976	0.0134	0.0545	0.0148	0.0222	0.0301	0.0024	0.0358	0.0405	0.0955	0.0022	0.0499	0.0991	0.0159	0.0209	0.0057	0.0026	0.0146	0.0143	0.1522	0.0255	0.1147	0.0475	0.0026
4	rs2973274	37588058	0.91	0.0827439743829911	1.13	0.0116180838853521	0.765902472621736	0.0951883754322282	0.009	0.0116	0.0985	0.0136	0.0549	0.0146	0.0219	0.0301	0.0025	0.0356	0.0405	0.0955	0.0022	0.0499	0.0988	0.016	0.0203	0.0057	0.0027	0.0147	0.0141	0.1526	0.0255	0.1145	0.0471	0.0026
4	rs116204614	37589946	0.91	0.0827439743829911	1.13	0.0116180838853521	0.735725746123145	0.0878169919829966	0.0088	0.0116	0.0989	0.0137	0.0554	0.0147	0.0216	0.0302	0.0026	0.0356	0.0406	0.095	0.0022	0.0499	0.0983	0.016	0.0203	0.0057	0.0027	0.0147	0.0139	0.1526	0.0257	0.1146	0.047	0.0026
4	rs78315729	37590112	0.91	0.0827439743829911	1.13	0.0116180838853521	0.733316601343496	0.0829347456538004	0.0088	0.0116	0.0989	0.0137	0.0555	0.0147	0.0216	0.0302	0.0026	0.0356	0.0406	0.095	0.0022	0.0499	0.0983	0.016	0.0203	0.0057	0.0027	0.0147	0.0139	0.1525	0.0257	0.1146	0.047	0.0026
4	rs2973275	37592128	0.91	0.0827439743829911	1.13	0.0116180838853521	0.737836604178059	0.0799407688518191	0.0086	0.0117	0.0994	0.0139	0.056	0.0148	0.0215	0.0303	0.0026	0.0356	0.0407	0.0944	0.0022	0.0499	0.0977	0.0161	0.0203	0.0056	0.0027	0.0148	0.0138	0.1525	0.0259	0.1144	0.0469	0.0026
4	rs937942	37592679	0.91	0.0827439743829911	1.13	0.0116180838853521	0.744639528547282	0.0841447710698921	0.0086	0.0117	0.0997	0.0139	0.0561	0.0148	0.0214	0.0303	0.0027	0.0355	0.0408	0.0944	0.0023	0.0498	0.0976	0.0161	0.0202	0.0055	0.0027	0.0148	0.0137	0.1525	0.026	0.1143	0.0469	0.0026
4	rs12640990	37594608	0.91	0.0827439743829911	1.13	0.0116180838853521	0.787814375566263	0.0811330067505299	0.0086	0.0117	0.1004	0.0138	0.0565	0.0147	0.0214	0.0303	0.0027	0.0352	0.041	0.0944	0.0023	0.0495	0.0972	0.0159	0.0201	0.0054	0.0027	0.0147	0.0136	0.1527	0.0263	0.1147	0.0467	0.0026
4	rs937943	37595153	0.91	0.0827439743829911	1.13	0.0116180838853521	0.816131732877501	0.0953477608535485	0.0086	0.0117	0.1003	0.0138	0.0565	0.0142	0.0214	0.0303	0.0027	0.0351	0.041	0.0942	0.0023	0.0495	0.0988	0.0159	0.0202	0.0054	0.0027	0.0145	0.0136	0.1523	0.0265	0.1145	0.0466	0.0026
4	rs2940995	37596294	0.91	0.0827439743829911	1.13	0.0116180838853521	0.832040419299118	0.0810582822074278	0.0084	0.0117	0.1007	0.0139	0.0569	0.0141	0.0213	0.0303	0.0027	0.035	0.0412	0.0936	0.0024	0.0493	0.0989	0.0159	0.02	0.0053	0.0027	0.0145	0.0135	0.1525	0.0266	0.1145	0.0465	0.0026
4	rs76464012	37596997	0.91	0.0827439743829911	1.13	0.0116180838853521	0.845758041111149	0.0809089168701184	0.0085	0.0117	0.1007	0.0139	0.057	0.0142	0.0214	0.0303	0.0027	0.035	0.0413	0.0934	0.0024	0.0493	0.0989	0.0159	0.0201	0.0054	0.0028	0.0145	0.0135	0.1525	0.0266	0.1143	0.0464	0.0026
4	rs6856055	37597120	0.91	0.0827439743829911	1.13	0.0116180838853521	0.843598361093214	0.0800894066322641	0.0085	0.0117	0.1008	0.0139	0.057	0.0143	0.0214	0.0303	0.0027	0.035	0.0413	0.0934	0.0024	0.0493	0.0989	0.0159	0.0201	0.0054	0.0028	0.0145	0.0135	0.1526	0.0266	0.1142	0.0464	0.0026
4	rs12510608	37597667	0.91	0.0827439743829911	1.14	0.00907940974119467	0.840083929176594	0.0762614879656374	0.0085	0.0117	0.1009	0.0139	0.057	0.0144	0.0215	0.0303	0.0027	0.0349	0.0413	0.0934	0.0024	0.0492	0.0987	0.0159	0.0201	0.0053	0.0028	0.0145	0.0135	0.1527	0.0267	0.114	0.0464	0.0026
4	rs2940990	37600878	0.91	0.0827439743829911	1.14	0.00907940974119467	0.786960677494102	0.0748819943490468	0.0085	0.0117	0.101	0.0141	0.057	0.0147	0.0217	0.0304	0.0027	0.0348	0.0413	0.0933	0.0024	0.0487	0.0984	0.0159	0.0202	0.0053	0.0029	0.0147	0.0135	0.1527	0.0267	0.1137	0.0464	0.0026
4	rs73807844	37605864	0.92	0.0682081798453755	1.14	0.00907940974119467	0.765442450752194	0.0694683009812327	0.0085	0.0115	0.1009	0.0143	0.0569	0.015	0.0219	0.0303	0.0028	0.0346	0.0413	0.0932	0.0025	0.0487	0.0982	0.0159	0.0204	0.0053	0.0029	0.0149	0.0135	0.1526	0.0265	0.1136	0.0462	0.0026
4	rs12142	37612526	0.91	0.0827439743829911	1.14	0.00907940974119467	0.78897915595593	0.0798664920361935	0.0086	0.0115	0.1011	0.0143	0.0572	0.0151	0.0221	0.0301	0.0028	0.0343	0.0411	0.0928	0.0025	0.0486	0.0985	0.016	0.0206	0.0054	0.0029	0.0151	0.0134	0.1523	0.0265	0.1134	0.0461	0.0026
4	rs16993712	37616989	0.91	0.0827439743829911	1.14	0.00907940974119467	0.739345990559121	0.0542649254622272	0.0086	0.0114	0.1014	0.0142	0.0569	0.0152	0.0222	0.0301	0.0028	0.0342	0.0411	0.0921	0.0025	0.0484	0.099	0.0163	0.0207	0.0053	0.0029	0.0151	0.0136	0.1521	0.0267	0.1135	0.046	0.0026
4	rs16993717	37617389	0.91	0.0827439743829911	1.14	0.00907940974119467	0.737384053169882	0.051085675261764	0.0086	0.0114	0.1014	0.0142	0.0569	0.0152	0.0222	0.0301	0.0028	0.0342	0.0411	0.092	0.0025	0.0484	0.099	0.0164	0.0207	0.0053	0.0029	0.0151	0.0136	0.1521	0.0267	0.1135	0.046	0.0026
4	rs116822161	37623570	0.91	0.0827439743829911	1.14	0.00907940974119467	0.734821908579314	0.0417752375034905	0.0086	0.0114	0.1016	0.0143	0.057	0.0152	0.0222	0.0301	0.0028	0.0341	0.0411	0.0918	0.0025	0.0483	0.099	0.0163	0.0207	0.0054	0.0029	0.0152	0.0138	0.152	0.0268	0.1134	0.0459	0.0026
4	rs2174657	37631874	0.91	0.0827439743829911	1.14	0.00907940974119467	0.723041909715725	0.0385678787188565	0.0085	0.0114	0.1018	0.0143	0.0569	0.0152	0.022	0.0302	0.0028	0.034	0.0411	0.0918	0.0025	0.0482	0.0991	0.0163	0.0209	0.0054	0.0029	0.0152	0.0139	0.152	0.0268	0.1134	0.0458	0.0026
4	rs114336709	37635347	0.91	0.0827439743829911	1.14	0.00907940974119467	0.715285001649425	0.0360013524982591	0.0084	0.0114	0.1019	0.0143	0.0569	0.0152	0.0221	0.0302	0.0028	0.034	0.0411	0.0918	0.0025	0.0481	0.0991	0.0163	0.0209	0.0054	0.0029	0.0152	0.0139	0.152	0.0268	0.1133	0.0459	0.0026
4	rs17605342	37638920	0.92	0.0682081798453755	1.14	0.00907940974119467	0.700472390007922	0.024889802270672	0.0078	0.0113	0.1021	0.0143	0.0569	0.0153	0.0222	0.0305	0.0027	0.0341	0.0411	0.0919	0.0025	0.0477	0.0994	0.016	0.0209	0.0055	0.0029	0.0152	0.0141	0.152	0.0268	0.113	0.0462	0.0025
4	rs62297180	37638977	0.92	0.0682081798453755	1.14	0.00907940974119467	0.700693559526907	0.0244484736939065	0.0078	0.0113	0.1021	0.0143	0.0569	0.0153	0.0222	0.0305	0.0027	0.0341	0.0411	0.0919	0.0025	0.0477	0.0994	0.016	0.0209	0.0055	0.0029	0.0152	0.0141	0.152	0.0268	0.113	0.0462	0.0025
4	rs6818798	37640483	0.92	0.0682081798453755	1.14	0.00907940974119467	0.750937646089095	0.0190958769460637	0.0077	0.0113	0.1022	0.0143	0.0569	0.0153	0.0222	0.0305	0.0027	0.0341	0.0411	0.0919	0.0022	0.0477	0.0994	0.016	0.0209	0.0055	0.0029	0.0152	0.0142	0.1522	0.0267	0.113	0.0462	0.0025
4	rs17495240	37643300	0.92	0.0682081798453755	1.14	0.00907940974119467	0.743503800942749	0.0171568854544644	0.0077	0.0113	0.1021	0.0142	0.0569	0.0152	0.0222	0.0305	0.0027	0.0341	0.0411	0.0919	0.0022	0.0477	0.0995	0.016	0.0209	0.0055	0.0029	0.0152	0.0142	0.1522	0.0267	0.113	0.0462	0.0025
4	rs9790339	37651814	0.92	0.0682081798453755	1.14	0.00907940974119467	0.720427273719059	0.0174169953569396	0.0077	0.0114	0.1019	0.014	0.057	0.0151	0.0222	0.0305	0.0027	0.0342	0.0411	0.0923	0.0023	0.0477	0.1	0.0158	0.0208	0.0054	0.0028	0.0152	0.0141	0.1521	0.0268	0.1124	0.0463	0.0026
4	rs11096894	37653061	0.92	0.0682081798453755	1.14	0.00907940974119467	0.716327040374193	0.0181707512241324	0.0077	0.0115	0.1019	0.014	0.0571	0.0151	0.0222	0.0304	0.0027	0.0342	0.0411	0.0923	0.0023	0.0477	0.1001	0.0158	0.0207	0.0054	0.0028	0.0152	0.0141	0.152	0.0268	0.1123	0.0464	0.0026
4	rs11932379	37655808	0.92	0.0682081798453755	1.14	0.00907940974119467	0.674086566805362	0.0218797911468812	0.0078	0.0115	0.1021	0.0138	0.057	0.015	0.0221	0.0304	0.0027	0.0342	0.0413	0.0921	0.0024	0.0477	0.1005	0.016	0.0205	0.0054	0.0029	0.0152	0.0142	0.1517	0.0268	0.1118	0.0466	0.0027
4	rs73147230	37658500	0.92	0.0682081798453755	1.11	0.0185358352188032	0.644957526903672	0.0200034523563122	0.0078	0.0115	0.1022	0.0137	0.0569	0.015	0.0221	0.0305	0.0027	0.0342	0.0413	0.0922	0.0025	0.0476	0.1007	0.016	0.0204	0.0054	0.0029	0.0152	0.0142	0.1515	0.0267	0.1116	0.0467	0.0027
4	rs2089346	37660404	0.92	0.0682081798453755	1.11	0.0185358352188032	0.620037192225133	0.0171939261747321	0.0078	0.0115	0.1023	0.0136	0.0569	0.015	0.0221	0.0306	0.0027	0.0342	0.0413	0.0922	0.0025	0.0476	0.1009	0.0161	0.0204	0.0054	0.0029	0.0152	0.0142	0.1515	0.0268	0.1113	0.0469	0.0027
4	rs117398650	37661074	0.93	0.0557421353933153	1.11	0.0185358352188032	0.515090488075386	0.0180946713218615	0.0077	0.0115	0.1027	0.0134	0.0569	0.0148	0.022	0.0306	0.0027	0.0342	0.0413	0.0922	0.003	0.0474	0.1018	0.0165	0.0202	0.0053	0.0029	0.0151	0.0143	0.1511	0.0269	0.1103	0.047	0.0027
4	rs17495467	37663748	0.96	0.0287844243890396	1.11	0.0185358352188032	0.438790073124505	0.0417752375034905	0.0072	0.0115	0.1054	0.0123	0.0563	0.0139	0.021	0.0298	0.0027	0.0342	0.0405	0.0949	0.0052	0.0461	0.1062	0.0166	0.0185	0.0048	0.0026	0.0148	0.014	0.1507	0.0266	0.1079	0.048	0.0026
4	rs6855306	37666976	0.96	0.0287844243890396	1.06	0.0516972356607989	0.58846564835885	0.0727964518298534	0.007	0.0116	0.1065	0.012	0.0561	0.0136	0.0206	0.0295	0.0027	0.0344	0.0401	0.0959	0.006	0.0457	0.1078	0.0167	0.0179	0.0046	0.0025	0.0146	0.0138	0.1504	0.0266	0.1069	0.0484	0.0025
4	rs11730735	37667864	0.96	0.0287844243890396	1.06	0.0516972356607989	0.595157046512068	0.0725820932031408	0.007	0.0116	0.1065	0.012	0.056	0.0136	0.0207	0.0294	0.0027	0.0344	0.0401	0.0959	0.0061	0.046	0.1078	0.0167	0.0179	0.0046	0.0025	0.0146	0.0138	0.1503	0.0266	0.1069	0.0484	0.0025
4	rs114780946	37672653	0.96	0.0287844243890396	1.05	0.0620520515513756	0.577683945587795	0.068838382882819	0.0068	0.0115	0.1068	0.0118	0.0561	0.0135	0.0205	0.0294	0.0027	0.0349	0.0399	0.0959	0.006	0.0459	0.1086	0.0166	0.0178	0.0046	0.0024	0.0145	0.0138	0.15	0.0264	0.107	0.0485	0.0025
4	rs11096895	37672875	0.96	0.0287844243890396	1.05	0.0620520515513756	0.574784082140195	0.0635475851875955	0.0068	0.0115	0.1068	0.0118	0.0561	0.0135	0.0205	0.0294	0.0027	0.035	0.0399	0.0959	0.006	0.0459	0.1087	0.0166	0.0178	0.0046	0.0024	0.0145	0.0138	0.1499	0.0264	0.107	0.0485	0.0025
4	rs4832930	37673626	0.96	0.0287844243890396	1.05	0.0620520515513756	0.569004784101334	0.0699598861930661	0.0069	0.0115	0.1068	0.0118	0.0561	0.0135	0.0204	0.0292	0.0027	0.035	0.0398	0.0959	0.006	0.0459	0.1088	0.0166	0.0178	0.0046	0.0024	0.0146	0.0138	0.1498	0.0264	0.1071	0.0485	0.0025
4	rs78587598	37677818	0.96	0.0287844243890396	1.05	0.0620520515513756	0.57984639495541	0.0766262266642241	0.0069	0.0115	0.1071	0.0117	0.0561	0.0135	0.0202	0.0292	0.0027	0.0353	0.0397	0.0959	0.006	0.046	0.1092	0.0167	0.0178	0.0046	0.0023	0.0149	0.0139	0.149	0.0264	0.1068	0.0487	0.0024
4	rs57596844	37677979	0.96	0.0287844243890396	1.05	0.0620520515513756	0.579373037733868	0.078018716176503	0.0069	0.0115	0.1071	0.0117	0.0561	0.0135	0.0202	0.0292	0.0027	0.0353	0.0397	0.0959	0.006	0.046	0.1092	0.0167	0.0178	0.0046	0.0023	0.0149	0.0139	0.149	0.0263	0.1068	0.0487	0.0024
4	rs13104247	37688737	0.96	0.0287844243890396	1.05	0.0620520515513756	0.551764945387915	0.131221737686608	0.0071	0.0114	0.1072	0.0115	0.056	0.0135	0.0197	0.0294	0.003	0.0357	0.04	0.0953	0.0062	0.0466	0.1099	0.0167	0.0175	0.0046	0.0023	0.0148	0.0141	0.1473	0.0262	0.1063	0.0496	0.0025
4	rs76506042	37688932	0.96	0.0287844243890396	1.05	0.0620520515513756	0.551170356063886	0.136209492044999	0.0071	0.0114	0.1072	0.0115	0.056	0.0135	0.0197	0.0294	0.003	0.0357	0.04	0.0953	0.0062	0.0466	0.1099	0.0167	0.0175	0.0046	0.0023	0.0148	0.0141	0.1473	0.0262	0.1062	0.0496	0.0025
4	rs16988317	37693186	0.96	0.0287844243890396	1.04	0.0739648219953096	0.539930586607677	0.0974293009109307	0.0072	0.0115	0.1071	0.0114	0.0559	0.0135	0.0195	0.0297	0.003	0.0358	0.04	0.0953	0.0062	0.0468	0.1099	0.0167	0.0174	0.0047	0.0023	0.0148	0.0141	0.1471	0.0263	0.1061	0.0497	0.0025
4	rs6840112	37695070	0.96	0.0287844243890396	1.04	0.0739648219953096	0.535426222282125	0.0948699198630098	0.0072	0.0115	0.1071	0.0114	0.0559	0.0135	0.0195	0.0297	0.003	0.0358	0.04	0.0954	0.0062	0.0469	0.1099	0.0167	0.0174	0.0047	0.0023	0.0148	0.0141	0.1471	0.0263	0.106	0.0498	0.0025
4	rs6824043	37695721	0.96	0.0287844243890396	1.03	0.0875760293110768	0.531588839196286	0.101073454066967	0.0073	0.0115	0.107	0.0114	0.0558	0.0135	0.0194	0.0297	0.0031	0.0358	0.04	0.0954	0.0062	0.0469	0.1099	0.0168	0.0173	0.0047	0.0023	0.0148	0.0141	0.147	0.0264	0.1059	0.0497	0.0026
4	rs10517423	37696244	0.96	0.0287844243890396	1.03	0.0875760293110768	0.515666304534512	0.105100556467389	0.0075	0.0115	0.107	0.0113	0.0557	0.0135	0.0192	0.0298	0.0033	0.0358	0.0401	0.0956	0.0062	0.0471	0.1099	0.0168	0.0172	0.0048	0.0024	0.0147	0.0142	0.1467	0.0266	0.1057	0.0494	0.0026
4	rs6831628	37697032	0.96	0.0287844243890396	1	0.139999700676332	0.52492107648799	0.0975097124464381	0.0079	0.0116	0.1072	0.0112	0.0554	0.0135	0.019	0.0301	0.0034	0.0358	0.0396	0.0961	0.0062	0.047	0.1103	0.0169	0.017	0.0049	0.0023	0.0146	0.0142	0.1465	0.0267	0.1055	0.0489	0.0027
4	rs1477538	37697723	0.96	0.0287844243890396	1	0.139999700676332	0.554146318014686	0.0928891291361596	0.0083	0.0117	0.1077	0.0111	0.055	0.0136	0.019	0.0303	0.0035	0.0358	0.0396	0.0963	0.0061	0.0467	0.1103	0.017	0.0167	0.0049	0.0023	0.0144	0.0144	0.1476	0.0264	0.1056	0.0477	0.0027
4	rs2009494	37698453	0.97	0.0226446595703671	1.01	0.120454976543865	0.534319194226018	0.0832365891098821	0.0085	0.0117	0.1078	0.011	0.0551	0.0136	0.019	0.0303	0.0035	0.0359	0.0396	0.0964	0.006	0.0467	0.1104	0.017	0.0165	0.005	0.0022	0.0145	0.0144	0.1474	0.0265	0.1057	0.0473	0.0028
4	rs17423781	37701453	0.97	0.0226446595703671	0.97	0.212655582583661	0.529124235293017	0.063142798584871	0.0087	0.0117	0.1083	0.0104	0.0554	0.0133	0.019	0.03	0.0033	0.0361	0.0395	0.0961	0.0054	0.047	0.1106	0.0178	0.0163	0.005	0.002	0.0145	0.0143	0.1469	0.0272	0.1053	0.0477	0.0028
4	rs13122883	37702059	0.97	0.0226446595703671	0.97	0.212655582583661	0.618154929909374	0.0692580629845816	0.0087	0.0117	0.1083	0.0101	0.0555	0.0133	0.019	0.0299	0.0035	0.0361	0.0394	0.096	0.0052	0.0472	0.1106	0.018	0.0163	0.0049	0.0018	0.0145	0.0143	0.1466	0.0274	0.1053	0.0477	0.0028
4	rs116719413	37703149	0.97	0.0226446595703671	0.97	0.212655582583661	0.657226857043764	0.0723679956772017	0.0087	0.0118	0.1084	0.01	0.0555	0.0132	0.019	0.0299	0.0035	0.0361	0.0394	0.0959	0.0051	0.0474	0.1107	0.0182	0.0163	0.0048	0.0018	0.0145	0.0143	0.1464	0.0275	0.1053	0.0476	0.0028
4	rs13115041	37707375	0.97	0.0226446595703671	0.97	0.212655582583661	0.671914309580972	0.0651776141794021	0.0088	0.0118	0.1085	0.01	0.0555	0.0132	0.0191	0.03	0.0035	0.0361	0.0395	0.0958	0.0051	0.0475	0.1108	0.0183	0.0163	0.0047	0.0018	0.0145	0.0144	0.1463	0.0276	0.1053	0.0475	0.0028
4	rs34445420	37710881	0.97	0.0226446595703671	0.97	0.212655582583661	0.677859281320259	0.0601418752513562	0.0088	0.0118	0.1084	0.01	0.0556	0.0131	0.0191	0.0301	0.0035	0.0361	0.0394	0.0958	0.005	0.0475	0.111	0.0183	0.0163	0.0046	0.0018	0.0145	0.0143	0.1462	0.0277	0.1054	0.0475	0.0028
4	rs17578057	37715430	0.97	0.0226446595703671	0.97	0.212655582583661	0.680549472544951	0.0584363811717899	0.0088	0.0118	0.1085	0.01	0.0557	0.0131	0.0191	0.0301	0.0035	0.0359	0.0393	0.0965	0.005	0.0473	0.111	0.0183	0.0162	0.0046	0.0017	0.0144	0.0143	0.1461	0.0277	0.1051	0.0475	0.0028
4	rs11096900	37715995	0.97	0.0226446595703671	0.97	0.212655582583661	0.688575554179083	0.0629408148667153	0.0088	0.0118	0.1085	0.01	0.0557	0.0131	0.0191	0.0301	0.0035	0.0359	0.0393	0.0964	0.005	0.0473	0.111	0.0184	0.0163	0.0046	0.0017	0.0143	0.0143	0.1461	0.0277	0.1051	0.0475	0.0028
4	rs10028206	37716343	0.97	0.0226446595703671	0.97	0.212655582583661	0.696864363771311	0.0723679956772017	0.0088	0.0118	0.1085	0.01	0.0557	0.0131	0.0191	0.03	0.0035	0.0359	0.0392	0.0964	0.005	0.0473	0.1113	0.0184	0.0163	0.0046	0.0017	0.0143	0.0143	0.1461	0.0277	0.1051	0.0475	0.0028
4	rs77755898	37723596	0.97	0.0226446595703671	0.97	0.212655582583661	0.777673719689207	0.0441692079154671	0.0086	0.0117	0.1089	0.0104	0.0556	0.013	0.0194	0.0294	0.0034	0.0349	0.0388	0.0971	0.0046	0.0478	0.1116	0.0187	0.0163	0.0041	0.0016	0.0143	0.0141	0.1461	0.0283	0.1049	0.0479	0.0028
4	rs17578113	37731643	0.97	0.0226446595703671	0.97	0.212655582583661	0.91097095147567	0.0530707769912157	0.0086	0.012	0.1087	0.0105	0.0555	0.0131	0.0201	0.0293	0.0034	0.0348	0.0388	0.0966	0.0045	0.0479	0.1116	0.0189	0.0162	0.004	0.0015	0.0143	0.0142	0.146	0.0285	0.1043	0.0479	0.0028
4	rs1318127	37734904	0.97	0.0226446595703671	0.96	0.241969076141015	0.915517648834767	0.0628735477065409	0.0086	0.012	0.1087	0.0105	0.0555	0.0131	0.0201	0.0293	0.0033	0.0348	0.0388	0.0966	0.0045	0.0479	0.1116	0.0189	0.0162	0.004	0.0015	0.0143	0.0142	0.146	0.0286	0.1043	0.0479	0.0028
4	rs116335485	37734991	0.97	0.0226446595703671	0.96	0.241969076141015	0.91031040225662	0.0642246516088573	0.0086	0.012	0.1087	0.0105	0.0556	0.0131	0.0201	0.0293	0.0033	0.0348	0.0388	0.0969	0.0045	0.0479	0.1116	0.0189	0.0162	0.004	0.0015	0.0143	0.0142	0.1457	0.0286	0.1043	0.0479	0.0028
4	rs2995988	37738289	0.97	0.0226446595703671	0.97	0.212655582583661	0.899768917539602	0.0548345780143879	0.0086	0.012	0.1088	0.0105	0.0556	0.0131	0.0201	0.0293	0.0033	0.0347	0.0388	0.0969	0.0045	0.0479	0.1117	0.0189	0.0162	0.004	0.0015	0.0143	0.0142	0.1457	0.0286	0.1043	0.048	0.0028
4	rs17423995	37740236	0.97	0.0226446595703671	0.96	0.241969076141015	0.903139885677906	0.05739727393325	0.0086	0.012	0.1088	0.0105	0.0556	0.0131	0.0201	0.0292	0.0033	0.0347	0.0388	0.0969	0.0045	0.0479	0.1117	0.0189	0.0162	0.004	0.0015	0.0143	0.0142	0.1457	0.0286	0.1042	0.048	0.0028
4	rs35918801	37748195	0.98	0.0176313199892257	0.96	0.241969076141015	0.930547046790547	0.0603400063791528	0.0085	0.012	0.1088	0.0105	0.0556	0.0131	0.0203	0.0291	0.0033	0.035	0.0388	0.0968	0.0045	0.0479	0.1117	0.0189	0.0161	0.004	0.0015	0.0144	0.0143	0.1454	0.0286	0.1041	0.048	0.0028
4	rs73147123	37753508	0.98	0.0176313199892257	0.95	0.274028283204826	1.00944427314676	0.0707352835858344	0.0087	0.0122	0.1089	0.0105	0.0554	0.0131	0.0204	0.0289	0.0035	0.035	0.0388	0.0967	0.0045	0.0479	0.1119	0.0189	0.016	0.0041	0.0016	0.0145	0.0143	0.1446	0.0286	0.104	0.0479	0.0029
4	rs74403048	37761473	0.97	0.0226446595703671	0.95	0.274028283204826	0.815737675468649	0.0442269304815476	0.0086	0.012	0.1082	0.0108	0.0565	0.0138	0.0202	0.0279	0.0032	0.0357	0.0389	0.096	0.0034	0.0485	0.1143	0.0191	0.0156	0.0038	0.0014	0.0143	0.0146	0.1428	0.0296	0.1034	0.0485	0.0029
4	rs1559687	37768632	0.97	0.0226446595703671	0.95	0.274028283204826	1.0585091096992	0.0667559690699651	0.0085	0.0119	0.1073	0.0113	0.0575	0.0143	0.0205	0.0272	0.0029	0.0357	0.0387	0.0957	0.0025	0.0489	0.1145	0.0206	0.015	0.0038	0.0013	0.0141	0.0153	0.1406	0.0301	0.1036	0.0494	0.0029
4	rs75291742	37768997	0.97	0.0226446595703671	0.95	0.274028283204826	1.04239866230995	0.0624035290588065	0.0084	0.0119	0.1072	0.0113	0.0579	0.0143	0.0205	0.0272	0.0028	0.0357	0.0387	0.0957	0.0025	0.0489	0.1145	0.0206	0.015	0.0038	0.0012	0.0141	0.0154	0.1405	0.0302	0.1036	0.0496	0.0028
4	rs929958	37769060	0.97	0.0226446595703671	0.95	0.274028283204826	1.01436000794457	0.0479903574485718	0.0084	0.0119	0.1072	0.0113	0.0579	0.0143	0.0205	0.0272	0.0028	0.0357	0.0387	0.0957	0.0025	0.0489	0.1145	0.0207	0.015	0.0038	0.0011	0.0141	0.0154	0.1405	0.0302	0.1036	0.0496	0.0028
4	rs75156619	37772876	0.97	0.0226446595703671	0.95	0.274028283204826	1.01185780516392	0.0658619093009029	0.0084	0.0119	0.1071	0.0113	0.058	0.0145	0.0203	0.0271	0.0028	0.0357	0.0387	0.0957	0.0025	0.049	0.1147	0.0207	0.0148	0.0038	0.0011	0.0141	0.0154	0.1403	0.0303	0.1038	0.0496	0.0027
4	rs77315491	37774537	0.97	0.0226446595703671	0.95	0.274028283204826	0.970979273222844	0.0754615745563616	0.0084	0.0119	0.1069	0.0114	0.0578	0.0146	0.0202	0.0269	0.0028	0.0356	0.0387	0.0959	0.0025	0.0489	0.115	0.0208	0.0145	0.0038	0.0012	0.0141	0.0154	0.1405	0.0304	0.1039	0.0495	0.0027
4	rs34021170	37775442	0.97	0.0226446595703671	0.95	0.274028283204826	0.914276702246944	0.07655322193468	0.0084	0.0119	0.1067	0.0114	0.0576	0.0146	0.0201	0.0269	0.0028	0.0355	0.0388	0.0961	0.0026	0.0488	0.1152	0.0209	0.0143	0.0037	0.0012	0.0141	0.0154	0.1406	0.0305	0.1041	0.0495	0.0027
4	rs62299533	37775720	0.97	0.0226446595703671	0.94	0.308944172156586	0.938225314274142	0.0835388748898197	0.0084	0.0119	0.1066	0.0114	0.0577	0.0146	0.02	0.0269	0.0027	0.0355	0.0388	0.0961	0.0026	0.0488	0.1152	0.0209	0.0142	0.0037	0.0012	0.0141	0.0154	0.1406	0.0305	0.1041	0.0495	0.0027
4	rs41457545	37779321	0.97	0.0226446595703671	0.94	0.308944172156586	0.778754729516289	0.0604722476806379	0.0086	0.0119	0.106	0.0115	0.0578	0.0146	0.0199	0.0269	0.0027	0.0353	0.039	0.0963	0.0026	0.0482	0.1153	0.0208	0.0141	0.0037	0.0012	0.0142	0.0154	0.1408	0.0308	0.1044	0.0497	0.0026
4	rs2995967	37779876	0.97	0.0226446595703671	0.95	0.274028283204826	0.719681005385914	0.0822572181755954	0.0086	0.012	0.1059	0.0115	0.0578	0.0147	0.02	0.0269	0.0026	0.0352	0.0391	0.0958	0.0027	0.0481	0.1153	0.0208	0.0141	0.0037	0.0015	0.0142	0.0154	0.1408	0.0309	0.1043	0.0497	0.0026
4	rs76597126	37783040	0.97	0.0226446595703671	0.95	0.274028283204826	0.727383959589357	0.0811330067505299	0.0086	0.0119	0.1058	0.0115	0.058	0.0149	0.02	0.027	0.0026	0.035	0.0391	0.0958	0.0027	0.048	0.1152	0.0209	0.0141	0.0038	0.0015	0.0142	0.0154	0.1404	0.0312	0.1044	0.0496	0.0026
4	rs75113292	37783203	0.97	0.0226446595703671	0.95	0.274028283204826	0.726484661369388	0.084828510477898	0.0086	0.0119	0.1059	0.0116	0.058	0.0149	0.02	0.027	0.0026	0.035	0.0391	0.0957	0.0027	0.048	0.1153	0.0209	0.0142	0.0038	0.0015	0.0143	0.0154	0.1404	0.0312	0.1045	0.0496	0.0026
4	rs1364828	37787772	0.96	0.0287844243890396	0.95	0.274028283204826	0.641764857934073	0.0362121591486329	0.0085	0.0119	0.1052	0.0118	0.0584	0.0153	0.02	0.0272	0.0025	0.0343	0.0392	0.0953	0.0028	0.0479	0.1156	0.021	0.0143	0.0038	0.0015	0.0144	0.0155	0.1392	0.0314	0.105	0.0499	0.0024
4	rs2911890	37796311	0.96	0.0287844243890396	0.95	0.274028283204826	0.643608632437764	0.06807173161209	0.0084	0.0119	0.1049	0.0118	0.0585	0.0154	0.0197	0.0272	0.0024	0.0341	0.0392	0.0952	0.0027	0.0485	0.1158	0.0211	0.0143	0.004	0.0015	0.0145	0.0154	0.1388	0.0313	0.1052	0.0499	0.0023
4	rs2995958	37799735	0.96	0.0287844243890396	0.95	0.274028283204826	0.537121422481684	0.105680824592601	0.0083	0.0117	0.1048	0.0118	0.0586	0.0156	0.0196	0.0271	0.0021	0.0338	0.0395	0.095	0.0032	0.0492	0.1153	0.0215	0.0146	0.0042	0.0016	0.0143	0.0152	0.1388	0.0308	0.1058	0.0497	0.002
4	rs2911883	37801732	0.96	0.0287844243890396	0.95	0.274028283204826	0.536860457346581	0.0924162006216931	0.0083	0.0118	0.1048	0.0119	0.0586	0.0156	0.0196	0.0271	0.0021	0.0339	0.0395	0.095	0.0032	0.0492	0.1151	0.0215	0.0146	0.004	0.0016	0.0142	0.0152	0.139	0.0308	0.1059	0.0497	0.002
4	rs4832956	37816879	0.96	0.0287844243890396	0.95	0.274028283204826	0.56052019488301	0.108265370041192	0.0083	0.0117	0.105	0.0119	0.0587	0.0155	0.0194	0.0268	0.002	0.0342	0.0395	0.0945	0.0032	0.0493	0.1151	0.0216	0.0146	0.0037	0.0016	0.0143	0.0151	0.1389	0.031	0.1063	0.05	0.002
4	rs2911918	37819508	0.96	0.0287844243890396	0.95	0.274028283204826	0.575323076561436	0.142191606047138	0.0083	0.0116	0.105	0.0119	0.0587	0.0155	0.0194	0.0268	0.002	0.0343	0.0395	0.0945	0.003	0.0493	0.1151	0.0218	0.0146	0.0037	0.0016	0.0143	0.0151	0.1389	0.0309	0.1063	0.05	0.002
4	rs2911916	37820588	0.96	0.0287844243890396	0.95	0.274028283204826	0.567530741675809	0.140525634072531	0.0083	0.0116	0.1051	0.0119	0.0587	0.0155	0.0193	0.0269	0.002	0.0343	0.0395	0.0945	0.003	0.0493	0.1152	0.0218	0.0146	0.0037	0.0016	0.0143	0.0152	0.1389	0.031	0.1063	0.0497	0.002
4	rs2241499	37828170	0.96	0.0287844243890396	0.95	0.274028283204826	0.559921190766633	0.149965144010172	0.0083	0.0116	0.1051	0.0119	0.0585	0.0155	0.0193	0.0268	0.002	0.0344	0.0395	0.0945	0.003	0.0494	0.1154	0.0217	0.0146	0.0037	0.0016	0.0143	0.0152	0.139	0.0311	0.1062	0.0498	0.002
4	rs2911906	37834324	0.96	0.0287844243890396	0.95	0.274028283204826	0.507696382471546	0.122331128548904	0.0082	0.0114	0.1051	0.0118	0.0581	0.0155	0.0191	0.0268	0.0019	0.0344	0.0394	0.0945	0.003	0.0494	0.1159	0.0216	0.0145	0.0037	0.0016	0.0144	0.0153	0.1391	0.0313	0.106	0.0499	0.002
4	rs79272064	37837248	0.96	0.0287844243890396	0.95	0.274028283204826	0.518614160983679	0.142284369371962	0.0082	0.0114	0.1051	0.0118	0.0584	0.0155	0.0191	0.0268	0.0019	0.0344	0.0394	0.0945	0.003	0.0494	0.1158	0.0216	0.0145	0.0037	0.0016	0.0144	0.0153	0.139	0.0313	0.106	0.0499	0.002
4	rs2714554	37838383	0.96	0.0287844243890396	0.95	0.274028283204826	0.507632862608073	0.137948383680462	0.0082	0.0114	0.105	0.0119	0.0584	0.0155	0.0191	0.0268	0.0019	0.0344	0.0394	0.0945	0.003	0.0494	0.1159	0.0216	0.0146	0.0037	0.0016	0.0144	0.0153	0.139	0.0313	0.106	0.0499	0.0019
4	rs73234708	37840402	0.96	0.0287844243890396	0.95	0.274028283204826	0.522149286736256	0.150438181088848	0.0082	0.0114	0.105	0.0119	0.0584	0.0155	0.0191	0.0268	0.0019	0.0344	0.0394	0.0945	0.003	0.0494	0.1159	0.0216	0.0146	0.0037	0.0016	0.0143	0.0153	0.139	0.0312	0.1059	0.0499	0.0019
4	rs9884895	37843022	0.96	0.0287844243890396	0.95	0.274028283204826	0.531848587273068	0.157597423766489	0.0081	0.0114	0.105	0.0119	0.0584	0.0155	0.0191	0.0269	0.002	0.0344	0.0394	0.0946	0.003	0.0494	0.1158	0.0216	0.0146	0.0037	0.0016	0.0143	0.0153	0.1389	0.0312	0.1059	0.0499	0.002
4	rs10001580	37851856	0.96	0.0287844243890396	0.96	0.241969076141015	0.525760433664235	0.194480879875135	0.0082	0.0114	0.1049	0.0118	0.0584	0.0155	0.0191	0.0269	0.0021	0.0344	0.0394	0.0949	0.0031	0.0495	0.1156	0.0215	0.0146	0.0038	0.0017	0.0143	0.0153	0.1388	0.0312	0.1057	0.05	0.0021
4	rs6811224	37858385	0.96	0.0287844243890396	0.96	0.241969076141015	0.395695661062557	0.201668190340781	0.008	0.0113	0.1046	0.0117	0.0581	0.0155	0.0191	0.0271	0.0021	0.0345	0.0392	0.096	0.0031	0.0497	0.1147	0.0211	0.0153	0.0039	0.0019	0.0142	0.0155	0.1384	0.0316	0.1049	0.0505	0.0021
4	rs28627228	37866383	0.96	0.0287844243890396	0.96	0.241969076141015	0.350869497116434	0.223418897183635	0.0079	0.0112	0.1044	0.0114	0.0576	0.0157	0.0191	0.0274	0.0021	0.0345	0.0389	0.0971	0.0032	0.0499	0.1148	0.0207	0.0153	0.0039	0.002	0.0139	0.0157	0.1381	0.0321	0.1042	0.0506	0.0021
4	rs11734812	37868667	0.96	0.0287844243890396	0.97	0.212655582583661	0.337939407428671	0.214266761911741	0.0079	0.0112	0.1044	0.0114	0.0576	0.0158	0.0191	0.0274	0.0021	0.0342	0.0388	0.0974	0.0032	0.0499	0.1148	0.0207	0.0153	0.0039	0.002	0.0139	0.0158	0.1381	0.0321	0.1042	0.0506	0.0021
4	rs78678504	37869505	0.96	0.0287844243890396	0.97	0.212655582583661	0.337110504463159	0.22809623702766	0.0079	0.0112	0.1044	0.0114	0.0576	0.0158	0.0191	0.0274	0.0021	0.0342	0.0388	0.0974	0.0032	0.0499	0.1148	0.0207	0.0153	0.0039	0.002	0.0139	0.0158	0.1381	0.0321	0.1042	0.0506	0.0021
4	rs62297405	37875971	0.96	0.0287844243890396	0.97	0.212655582583661	0.320149979315215	0.2516073173035	0.0079	0.0109	0.1045	0.0114	0.0576	0.0157	0.019	0.0275	0.0021	0.0344	0.0385	0.0977	0.0033	0.0503	0.1149	0.0206	0.0153	0.0036	0.002	0.0139	0.0159	0.138	0.0322	0.1039	0.0507	0.0022
4	rs10012419	37876505	0.96	0.0287844243890396	0.98	0.18597139562509	0.313085437669579	0.352165307470376	0.0075	0.0107	0.1046	0.0114	0.0576	0.0157	0.019	0.0274	0.0021	0.0345	0.0384	0.0978	0.0032	0.0503	0.1151	0.0205	0.0154	0.0036	0.002	0.0139	0.0158	0.1379	0.0323	0.104	0.0508	0.0023
4	rs28705371	37878194	0.97	0.0226446595703671	0.98	0.18597139562509	0.363619286144205	0.293386994562684	0.0076	0.0108	0.1045	0.0113	0.0574	0.0155	0.0189	0.0274	0.0022	0.0344	0.0385	0.0979	0.0033	0.0502	0.115	0.0204	0.0154	0.0037	0.0021	0.0139	0.0157	0.1385	0.0323	0.1034	0.0507	0.0026
4	rs6531592	37882167	0.97	0.0226446595703671	0.97	0.212655582583661	0.285279886505824	0.177958244314392	0.0077	0.0108	0.1032	0.011	0.057	0.0146	0.0186	0.0277	0.0027	0.0341	0.0394	0.0993	0.0036	0.0498	0.1144	0.0198	0.0154	0.0038	0.0027	0.0141	0.0152	0.1399	0.0325	0.1019	0.0519	0.003
4	rs9996566	37884116	0.97	0.0226446595703671	0.97	0.212655582583661	0.355589989023262	0.231049213389563	0.0074	0.0109	0.1037	0.0106	0.0567	0.0141	0.0184	0.0283	0.0025	0.0338	0.0398	0.0999	0.0035	0.0493	0.1145	0.0194	0.0154	0.0035	0.0029	0.0142	0.0148	0.1416	0.0325	0.1015	0.0512	0.0031
4	rs6531594	37894540	0.95	0.036223894092762	0.97	0.212655582583661	0.414344291889898	0.0624705832802539	0.0069	0.0116	0.1029	0.0095	0.0543	0.0131	0.0171	0.0298	0.0029	0.033	0.0394	0.1005	0.0038	0.0514	0.117	0.0166	0.0149	0.0037	0.0035	0.0149	0.0139	0.1449	0.0338	0.0992	0.0517	0.0034
4	rs6531595	37894646	0.95	0.036223894092762	0.97	0.212655582583661	0.393843320569712	0.0550250321670733	0.0069	0.0116	0.1029	0.0095	0.0543	0.0132	0.0171	0.0298	0.003	0.033	0.0394	0.1005	0.0038	0.0515	0.117	0.0166	0.0148	0.0037	0.0035	0.0149	0.0139	0.1449	0.0338	0.0991	0.0517	0.0034
4	rs12649926	37895465	0.95	0.036223894092762	0.97	0.212655582583661	0.455210847352325	0.0682108564258629	0.0069	0.0115	0.1025	0.0095	0.0541	0.0132	0.0172	0.0299	0.003	0.0329	0.0392	0.1004	0.0039	0.0518	0.1174	0.0164	0.0147	0.0038	0.0036	0.0149	0.0137	0.1453	0.0339	0.0988	0.0517	0.0036
4	rs59938895	37896231	0.95	0.036223894092762	0.97	0.212655582583661	0.469477390565954	0.0782395183870295	0.0069	0.0115	0.1022	0.0095	0.0539	0.0131	0.0171	0.0299	0.0031	0.0327	0.0391	0.1004	0.0039	0.052	0.1177	0.0162	0.0147	0.0038	0.0037	0.0147	0.0135	0.1463	0.0336	0.0988	0.0517	0.0038
4	rs2995925	37898961	0.91	0.0827439743829911	0.97	0.212655582583661	0.75497150504529	0.196243503868553	0.0067	0.0111	0.0984	0.01	0.052	0.013	0.0173	0.0299	0.0032	0.0308	0.0378	0.102	0.0047	0.0536	0.1204	0.0144	0.0146	0.0037	0.0044	0.014	0.0127	0.1527	0.0343	0.0969	0.0504	0.0044
4	rs114728048	37898991	0.91	0.0827439743829911	0.97	0.212655582583661	0.761996134959152	0.222335677756069	0.0067	0.0111	0.0984	0.01	0.0519	0.013	0.0173	0.0299	0.0032	0.0308	0.0378	0.102	0.0047	0.0536	0.1205	0.0144	0.0146	0.0037	0.0044	0.014	0.0127	0.1527	0.0343	0.0969	0.0504	0.0044
4	rs3860062	37900779	0.9	0.0995502148251544	0.97	0.212655582583661	0.658732029535046	0.25578533317104	0.0067	0.0111	0.0988	0.0103	0.0514	0.0129	0.017	0.03	0.0033	0.0308	0.0376	0.1029	0.0048	0.0534	0.1211	0.0142	0.0147	0.0036	0.0044	0.0138	0.0126	0.153	0.0342	0.0966	0.0501	0.0045
4	rs2995923	37901033	0.9	0.0995502148251544	0.97	0.212655582583661	0.6952471390192	0.286795616918561	0.0067	0.0111	0.0989	0.0103	0.0513	0.0129	0.0169	0.03	0.0033	0.0308	0.0376	0.1031	0.0048	0.0534	0.1212	0.0143	0.0146	0.0036	0.0044	0.0138	0.0126	0.1529	0.0342	0.0967	0.05	0.0045
4	rs55985235	37903341	0.9	0.0995502148251544	0.96	0.241969076141015	0.620106956044595	0.242537332880538	0.0067	0.0111	0.0989	0.0103	0.0511	0.0127	0.0167	0.03	0.0034	0.0309	0.0377	0.1035	0.0048	0.0533	0.1216	0.0144	0.0146	0.0036	0.0045	0.0138	0.0125	0.1528	0.0342	0.0966	0.0497	0.0046
4	rs2279028	37903669	0.9	0.0995502148251544	0.96	0.241969076141015	0.589419415377806	0.199993765811389	0.0067	0.0111	0.0989	0.0103	0.0511	0.0127	0.0167	0.03	0.0034	0.0309	0.0377	0.1036	0.0048	0.0532	0.1216	0.0145	0.0146	0.0036	0.0045	0.0139	0.0125	0.1527	0.0342	0.0967	0.0497	0.0046
4	rs2279027	37903756	0.9	0.0995502148251544	0.96	0.241969076141015	0.590919639080544	0.200725750430196	0.0067	0.0111	0.0989	0.0103	0.0511	0.0127	0.0167	0.03	0.0034	0.0309	0.0377	0.1036	0.0048	0.0532	0.1216	0.0145	0.0146	0.0036	0.0045	0.0139	0.0125	0.1527	0.0342	0.0967	0.0497	0.0046
4	rs35859249	37904089	0.9	0.0995502148251544	0.95	0.274028283204826	0.621852220822909	0.208412367335258	0.0067	0.0111	0.0988	0.0103	0.0511	0.0127	0.0167	0.03	0.0034	0.0309	0.0377	0.1036	0.0048	0.0532	0.1216	0.0145	0.0146	0.0036	0.0045	0.0139	0.0125	0.1527	0.0341	0.0967	0.0497	0.0047
4	rs77762143	37909570	0.9	0.0995502148251544	0.94	0.308944172156586	0.708824576530711	0.184019178065033	0.0065	0.011	0.0995	0.0102	0.051	0.013	0.0164	0.0301	0.0033	0.0308	0.0375	0.1038	0.0046	0.0534	0.122	0.0143	0.0147	0.0037	0.0045	0.0138	0.0119	0.1526	0.034	0.0967	0.0499	0.0047
4	rs16994066	37910328	0.9	0.0995502148251544	0.94	0.308944172156586	0.66822871943001	0.175953530831188	0.0063	0.011	0.0999	0.0099	0.0509	0.013	0.0161	0.0302	0.0033	0.0307	0.0374	0.104	0.0046	0.0534	0.1227	0.0141	0.0151	0.0039	0.0043	0.0138	0.0117	0.1523	0.0339	0.0967	0.0501	0.0047
4	rs2925951	37910836	0.89	0.118826527661215	0.93	0.346822133743557	0.653292126075268	0.13194296061607	0.0062	0.011	0.1006	0.0098	0.0507	0.013	0.0159	0.0304	0.0033	0.0306	0.0372	0.1041	0.0047	0.0531	0.1227	0.0139	0.0154	0.0039	0.0044	0.014	0.0117	0.1521	0.0337	0.0968	0.0501	0.0048
4	rs13107074	37912719	0.89	0.118826527661215	0.92	0.387761932740255	0.57930542996327	0.120319413142363	0.0061	0.011	0.1018	0.0099	0.0497	0.0132	0.0155	0.0302	0.0032	0.0306	0.0372	0.1058	0.0047	0.0526	0.1226	0.0134	0.0158	0.0039	0.0042	0.0141	0.0113	0.1525	0.0338	0.0966	0.0499	0.0048
4	rs13122144	37914882	0.89	0.118826527661215	0.92	0.387761932740255	0.612315807741397	0.143492290886994	0.0061	0.0109	0.1022	0.0099	0.0495	0.0132	0.0153	0.0302	0.0032	0.0304	0.0369	0.1066	0.0048	0.0524	0.1226	0.013	0.0158	0.0039	0.0042	0.0141	0.0112	0.1526	0.0339	0.0965	0.05	0.0048
4	rs4832743	37925216	0.88	0.140769569262351	0.92	0.387761932740255	0.634484348873802	0.138407328021447	0.0061	0.0108	0.1064	0.0101	0.0484	0.0137	0.0148	0.0296	0.0031	0.0302	0.0353	0.1079	0.0051	0.0514	0.1222	0.0121	0.0162	0.0039	0.0039	0.0146	0.0107	0.1541	0.0335	0.0959	0.0499	0.0048
4	rs73236842	37927958	0.88	0.140769569262351	0.91	0.431857736337621	0.638013850489914	0.135297539177865	0.0061	0.0108	0.1064	0.0102	0.0484	0.0137	0.0148	0.0296	0.0031	0.0302	0.0353	0.1079	0.0051	0.0514	0.1222	0.0121	0.0162	0.0039	0.0039	0.0146	0.0107	0.1541	0.0335	0.0959	0.0499	0.0048
4	rs115976867	37930699	0.88	0.140769569262351	0.91	0.431857736337621	0.669889717757073	0.135206467687963	0.006	0.0108	0.1068	0.0102	0.0483	0.0137	0.0148	0.0296	0.0031	0.0302	0.0353	0.1074	0.0051	0.0513	0.1223	0.0121	0.0162	0.0039	0.0038	0.0146	0.0107	0.1542	0.0335	0.0959	0.05	0.0048
4	rs10010758	37938518	0.86	0.193417951625055	0.91	0.431857736337621	0.54484686117325	0.0781658893693271	0.0061	0.0102	0.1093	0.0105	0.0477	0.0141	0.0146	0.0291	0.0028	0.0297	0.0354	0.108	0.005	0.0506	0.123	0.0121	0.0169	0.0039	0.0032	0.0151	0.0103	0.1543	0.0329	0.0949	0.0503	0.0047
4	rs17497095	37938710	0.86	0.193417951625055	0.91	0.431857736337621	0.543008990502537	0.0776512785487973	0.0062	0.0102	0.1093	0.0105	0.0477	0.0141	0.0146	0.0291	0.0028	0.0297	0.0355	0.108	0.005	0.0506	0.123	0.0121	0.0169	0.0039	0.0031	0.0151	0.0103	0.1543	0.0329	0.0949	0.0503	0.0047
4	rs62298461	37939618	0.86	0.193417951625055	0.91	0.431857736337621	0.540846693260321	0.0776512785487973	0.0062	0.0102	0.1093	0.0105	0.0477	0.0141	0.0146	0.0291	0.0028	0.0297	0.0355	0.108	0.005	0.0506	0.123	0.0121	0.0169	0.0039	0.0031	0.0151	0.0103	0.1544	0.0329	0.0949	0.0503	0.0047
4	rs76685358	37948390	0.86	0.193417951625055	0.91	0.431857736337621	0.543665036415718	0.0762614879656374	0.0062	0.0102	0.1093	0.0105	0.0477	0.0141	0.0146	0.0291	0.0028	0.0297	0.0355	0.108	0.005	0.0507	0.123	0.0121	0.0169	0.0039	0.0031	0.0151	0.0103	0.1544	0.0328	0.0948	0.0503	0.0046
4	rs16994092	37952826	0.86	0.193417951625055	0.92	0.387761932740255	0.54340257317707	0.0755341510079107	0.0062	0.0102	0.1094	0.0105	0.0477	0.0141	0.0146	0.0291	0.0028	0.0297	0.0355	0.108	0.0049	0.0507	0.123	0.0121	0.0169	0.0038	0.0031	0.0151	0.0104	0.1545	0.0328	0.0948	0.0504	0.0046
4	rs73236848	37953055	0.86	0.193417951625055	0.92	0.387761932740255	0.544912553609133	0.0756067560778512	0.0062	0.0102	0.1094	0.0105	0.0477	0.0141	0.0146	0.0291	0.0028	0.0297	0.0355	0.1081	0.0049	0.0507	0.123	0.0121	0.017	0.0038	0.0031	0.0151	0.0104	0.1545	0.0328	0.0948	0.0503	0.0046
4	rs76982843	37961121	0.86	0.193417951625055	0.93	0.346822133743557	0.575929726809627	0.0852093269808198	0.0062	0.0102	0.1096	0.0106	0.0478	0.014	0.0146	0.029	0.0028	0.0296	0.0354	0.1083	0.0049	0.0507	0.1237	0.0121	0.0172	0.0037	0.003	0.0151	0.0104	0.1543	0.0326	0.0944	0.0502	0.0046
4	rs75193667	37961615	0.86	0.193417951625055	0.93	0.346822133743557	0.570279258724574	0.0833121191099893	0.0061	0.0101	0.1096	0.0106	0.0481	0.014	0.0146	0.029	0.0028	0.0296	0.0354	0.1083	0.0049	0.0506	0.1237	0.0121	0.0172	0.0037	0.003	0.0151	0.0104	0.1543	0.0326	0.0944	0.0502	0.0046
4	rs2890554	37961749	0.86	0.193417951625055	0.94	0.308944172156586	0.570010837567319	0.0839173532368919	0.0061	0.0101	0.1096	0.0106	0.0481	0.014	0.0146	0.029	0.0028	0.0297	0.0354	0.1083	0.0049	0.0506	0.1237	0.0121	0.0172	0.0037	0.003	0.0151	0.0104	0.1543	0.0326	0.0944	0.0502	0.0046
4	rs6811863	37962186	0.86	0.193417951625055	0.94	0.308944172156586	0.571219197586383	0.080312573535994	0.0061	0.0102	0.1094	0.0103	0.048	0.014	0.0147	0.029	0.0028	0.0297	0.0356	0.1081	0.0049	0.0507	0.1239	0.0122	0.0173	0.0037	0.003	0.0151	0.0103	0.154	0.0324	0.0946	0.0503	0.0045
4	rs1984960	37968024	0.86	0.193417951625055	0.95	0.274028283204826	0.578156659899434	0.0804614915184349	0.0061	0.0101	0.1095	0.0103	0.0479	0.0138	0.015	0.0289	0.0028	0.0293	0.0354	0.1086	0.0049	0.0507	0.1244	0.0123	0.0175	0.0038	0.0029	0.0153	0.0103	0.1535	0.0324	0.0946	0.0503	0.0043
4	rs12650959	37970802	0.86	0.193417951625055	0.95	0.274028283204826	0.578156659899434	0.0760429869509714	0.0061	0.0101	0.1094	0.0102	0.0479	0.0139	0.015	0.0289	0.0028	0.0293	0.0354	0.1087	0.0049	0.0506	0.1244	0.0123	0.0175	0.0038	0.0029	0.0153	0.0103	0.1534	0.0324	0.0947	0.0503	0.0043
4	rs116537536	37972032	0.86	0.193417951625055	0.94	0.308944172156586	0.508840390859	0.0786080873123045	0.0061	0.01	0.1098	0.0099	0.0474	0.0142	0.0149	0.0285	0.0027	0.0288	0.0351	0.1101	0.0047	0.05	0.1241	0.0126	0.0179	0.0038	0.0028	0.0158	0.0102	0.1538	0.0325	0.0951	0.0499	0.0039
4	rs114601742	37981120	0.85	0.2244882202137	0.94	0.308944172156586	0.540453986244103	0.0805359924956951	0.0062	0.0099	0.1106	0.0093	0.0457	0.0149	0.0147	0.0279	0.0025	0.0281	0.0345	0.113	0.0044	0.0491	0.1234	0.0131	0.0185	0.0039	0.0026	0.0168	0.0101	0.1545	0.0328	0.0957	0.0493	0.0032
4	rs11737000	37988888	0.85	0.2244882202137	0.94	0.308944172156586	0.557727413060121	0.0841447710698921	0.0062	0.0098	0.1106	0.0093	0.0456	0.0149	0.0147	0.0278	0.0025	0.028	0.0344	0.1132	0.0044	0.0491	0.1233	0.0132	0.0186	0.0039	0.0026	0.0169	0.0102	0.1545	0.0329	0.0957	0.0492	0.0032
4	rs10084926	37996827	0.85	0.2244882202137	0.93	0.346822133743557	0.493187310438423	0.0868162252304122	0.0062	0.0098	0.1107	0.0093	0.0454	0.015	0.0147	0.0278	0.0025	0.028	0.0343	0.1135	0.0043	0.049	0.1233	0.0133	0.0187	0.0039	0.0026	0.017	0.0102	0.1547	0.0329	0.0957	0.0491	0.0031
4	rs1544867	37997030	0.85	0.2244882202137	0.93	0.346822133743557	0.484951884203409	0.0843724367190833	0.0062	0.0098	0.1106	0.0093	0.0454	0.015	0.0147	0.0278	0.0024	0.028	0.0344	0.1135	0.0043	0.049	0.1232	0.0133	0.0187	0.0039	0.0026	0.017	0.0102	0.1547	0.0329	0.0958	0.0491	0.0031
4	rs77176743	38000020	0.85	0.2244882202137	0.94	0.308944172156586	0.474506009308376	0.0862792547225027	0.0062	0.0098	0.1107	0.0093	0.0453	0.0151	0.0145	0.0277	0.0024	0.0279	0.0344	0.1138	0.0043	0.0487	0.1233	0.0134	0.0187	0.0039	0.0026	0.017	0.0102	0.1547	0.0329	0.0958	0.049	0.003
4	rs115718732	38002218	0.85	0.2244882202137	0.94	0.308944172156586	0.458832915040387	0.0888223385193524	0.0062	0.0098	0.1107	0.0093	0.0452	0.0152	0.0144	0.0277	0.0024	0.0279	0.0343	0.1141	0.0043	0.0485	0.1233	0.0135	0.0188	0.0039	0.0026	0.017	0.0103	0.1547	0.0329	0.0958	0.049	0.0029
4	rs62298552	38004726	0.84	0.258953137461488	0.94	0.308944172156586	0.466667876586748	0.0885899300173812	0.0061	0.0098	0.1107	0.0093	0.0453	0.0153	0.0144	0.0277	0.0024	0.0279	0.0342	0.1144	0.0043	0.0484	0.1234	0.0135	0.0188	0.0038	0.0026	0.017	0.0103	0.1548	0.033	0.0958	0.049	0.0029
4	rs16994139	38006183	0.84	0.258953137461488	0.94	0.308944172156586	0.467644166930836	0.089598786029296	0.0061	0.0098	0.1108	0.0094	0.0453	0.0154	0.0144	0.0277	0.0024	0.0279	0.0341	0.1145	0.0043	0.0483	0.1234	0.0136	0.0189	0.0038	0.0026	0.017	0.0103	0.1548	0.033	0.0957	0.049	0.0029
4	rs6835205	38007612	0.84	0.258953137461488	0.94	0.308944172156586	0.45346522233203	0.0976706135565769	0.0061	0.0097	0.1109	0.0095	0.0452	0.0156	0.0144	0.0277	0.0024	0.0279	0.0339	0.1146	0.0043	0.048	0.1234	0.0138	0.019	0.0039	0.0026	0.017	0.0103	0.1549	0.033	0.0956	0.0489	0.0028
4	rs73236880	38008591	0.84	0.258953137461488	0.94	0.308944172156586	0.520348156477217	0.104604167606527	0.0061	0.0095	0.1113	0.0097	0.0449	0.016	0.0143	0.0276	0.0024	0.0279	0.0333	0.1153	0.0042	0.0473	0.1235	0.0139	0.0195	0.0038	0.0026	0.017	0.0103	0.1552	0.0331	0.0947	0.0489	0.0027
4	rs62298553	38011721	0.84	0.258953137461488	0.94	0.308944172156586	0.681932780731676	0.143492290886994	0.0061	0.009	0.1121	0.0101	0.0443	0.017	0.0141	0.0277	0.0023	0.0278	0.032	0.1167	0.0039	0.0457	0.1237	0.0142	0.0207	0.0037	0.0026	0.0172	0.0103	0.1559	0.0333	0.0938	0.0483	0.0024
4	rs13132184	38013026	0.84	0.258953137461488	0.94	0.308944172156586	0.710381605228507	0.159913326398094	0.0061	0.009	0.1124	0.0102	0.0442	0.0172	0.0141	0.0276	0.0023	0.0278	0.0318	0.117	0.0039	0.0451	0.1239	0.0143	0.0209	0.0037	0.0026	0.0172	0.0103	0.1561	0.0333	0.0935	0.0482	0.0024
4	rs10501	38016395	0.84	0.258953137461488	0.93	0.346822133743557	0.986974650512457	0.182193574875921	0.006	0.0088	0.1134	0.0103	0.0441	0.0181	0.014	0.0275	0.0024	0.0279	0.0313	0.1178	0.0037	0.0439	0.1248	0.0149	0.0216	0.0036	0.0026	0.0173	0.0101	0.1555	0.0335	0.0918	0.048	0.0023
4	rs1364951	38019436	0.84	0.258953137461488	0.91	0.431857736337621	1.01134042214774	0.199471469495925	0.006	0.0088	0.1136	0.0103	0.0439	0.0183	0.014	0.0274	0.0024	0.0279	0.0313	0.118	0.0037	0.0434	0.125	0.015	0.0217	0.0036	0.0027	0.0173	0.0101	0.1555	0.0335	0.0918	0.0478	0.0023
4	rs6833071	38019813	0.83	0.29697514221559	0.91	0.431857736337621	1.01764256111028	0.20135387931566	0.006	0.0088	0.1136	0.0103	0.0439	0.0182	0.014	0.0274	0.0024	0.0279	0.0313	0.118	0.0037	0.0434	0.1249	0.015	0.0217	0.0036	0.0027	0.0173	0.0101	0.1555	0.0337	0.0919	0.0478	0.0023
4	rs74971654	38019867	0.83	0.29697514221559	0.89	0.529866637543626	0.996297588998835	0.202717078738739	0.006	0.0088	0.1135	0.0103	0.0439	0.0182	0.014	0.0275	0.0024	0.0279	0.0313	0.118	0.0037	0.0434	0.1248	0.015	0.0217	0.0039	0.0026	0.0173	0.0101	0.1555	0.0338	0.0918	0.0478	0.0023
4	rs112006400	38022167	0.83	0.29697514221559	0.89	0.529866637543626	0.991075744039366	0.207036478098003	0.006	0.0088	0.1135	0.0103	0.0439	0.0183	0.014	0.0275	0.0024	0.0279	0.0313	0.1181	0.0037	0.0432	0.1248	0.015	0.0217	0.0039	0.0027	0.0173	0.0101	0.1554	0.0338	0.0917	0.0478	0.0023
4	rs61731607	38023279	0.83	0.29697514221559	0.89	0.529866637543626	0.988682593045059	0.209685103519305	0.006	0.0088	0.1135	0.0104	0.0439	0.0183	0.014	0.0275	0.0024	0.028	0.0313	0.1181	0.0037	0.0432	0.1248	0.0151	0.0217	0.004	0.0027	0.0173	0.0101	0.1554	0.0338	0.0917	0.0478	0.0023
4	rs10018836	38031927	0.83	0.29697514221559	0.88	0.583941145430028	0.986462503707182	0.219958662185691	0.006	0.0087	0.1133	0.0106	0.0439	0.0185	0.0142	0.0274	0.0023	0.0281	0.0312	0.1183	0.0036	0.0427	0.1249	0.0157	0.0218	0.0041	0.0027	0.0173	0.0101	0.155	0.0338	0.0915	0.0477	0.0021
4	rs35308860	38035526	0.83	0.29697514221559	0.88	0.583941145430028	0.982198852823916	0.221254179915476	0.006	0.0087	0.1133	0.0106	0.0439	0.0185	0.0142	0.0273	0.0023	0.0281	0.0312	0.1183	0.0037	0.0426	0.1248	0.0157	0.0218	0.0041	0.0027	0.0173	0.0101	0.155	0.0338	0.0915	0.0477	0.0021
4	rs73241068	38038158	0.83	0.29697514221559	0.87	0.641494868499257	0.975222881432127	0.219850814886909	0.006	0.0087	0.1132	0.0107	0.0439	0.0185	0.0142	0.0273	0.0023	0.0281	0.0312	0.1183	0.0038	0.0426	0.1247	0.0157	0.0219	0.0041	0.0027	0.0173	0.0101	0.155	0.0338	0.0915	0.0478	0.0021
4	rs114293171	38043856	0.83	0.29697514221559	0.87	0.641494868499257	0.964289905360299	0.21245149490782	0.006	0.0087	0.1129	0.0107	0.044	0.0186	0.0142	0.0273	0.0022	0.0282	0.0312	0.1183	0.004	0.0427	0.1246	0.0158	0.0219	0.0041	0.0026	0.0172	0.0101	0.155	0.0339	0.0914	0.0479	0.002
4	rs6845120	38047545	0.83	0.29697514221559	0.87	0.641494868499257	0.963951710076064	0.212664790837299	0.006	0.0087	0.1129	0.0107	0.044	0.0186	0.0142	0.0273	0.0022	0.0282	0.0312	0.1183	0.004	0.0427	0.1246	0.0158	0.0219	0.0041	0.0026	0.0172	0.0101	0.155	0.0339	0.0914	0.0479	0.002
4	rs79185536	38061012	0.83	0.29697514221559	0.84	0.835693000351761	0.955933963664037	0.202612107960775	0.0059	0.0086	0.1128	0.0107	0.0441	0.0185	0.0142	0.0272	0.0022	0.0283	0.0312	0.1184	0.0039	0.0426	0.1246	0.0158	0.022	0.004	0.0026	0.0172	0.0101	0.1549	0.034	0.0916	0.048	0.002
4	rs6857815	38069312	0.83	0.29697514221559	0.83	0.907803730152893	0.956608076059812	0.201458631404874	0.0059	0.0086	0.1128	0.0107	0.0441	0.0185	0.0142	0.0272	0.0022	0.0283	0.0312	0.1184	0.0039	0.0426	0.1246	0.0159	0.022	0.004	0.0026	0.0172	0.0101	0.1549	0.034	0.0916	0.048	0.002
4	rs78396145	38069436	0.83	0.29697514221559	0.82	0.983693090035176	0.956608076059812	0.201458631404874	0.0059	0.0086	0.1128	0.0107	0.0441	0.0185	0.0142	0.0272	0.0022	0.0283	0.0312	0.1184	0.0039	0.0426	0.1246	0.0159	0.022	0.004	0.0026	0.0172	0.0101	0.1549	0.034	0.0916	0.048	0.002
4	rs115806760	38069938	0.83	0.29697514221559	0.81	1.06340942734078	0.956692353911983	0.201563401748417	0.0059	0.0086	0.1128	0.0107	0.0441	0.0185	0.0142	0.0272	0.0022	0.0283	0.0312	0.1184	0.0039	0.0426	0.1246	0.0159	0.022	0.004	0.0026	0.0172	0.0101	0.1549	0.034	0.0916	0.048	0.002
4	rs16994179	38075253	0.83	0.29697514221559	0.81	1.06340942734078	0.965473973916302	0.196347354698045	0.0059	0.0085	0.1127	0.0108	0.0441	0.0185	0.0142	0.0273	0.0021	0.0284	0.0312	0.1186	0.0039	0.0425	0.1244	0.016	0.0222	0.0039	0.0025	0.0172	0.0101	0.1549	0.0339	0.0915	0.048	0.0019
4	rs114681767	38087628	0.83	0.29697514221559	0.81	1.06340942734078	0.963106435864126	0.193549903792206	0.0058	0.0085	0.1127	0.0108	0.0443	0.0185	0.0141	0.0274	0.0021	0.0285	0.0312	0.119	0.0039	0.0424	0.1242	0.0161	0.0222	0.0038	0.0025	0.0171	0.0101	0.155	0.0339	0.0913	0.0479	0.0019
4	rs73241091	38094722	0.83	0.29697514221559	0.81	1.06340942734078	0.966150853362925	0.190971810947648	0.0058	0.0085	0.1127	0.0107	0.0444	0.0185	0.0141	0.0274	0.0021	0.0286	0.0312	0.1191	0.0039	0.0424	0.124	0.0162	0.0222	0.0038	0.0025	0.0171	0.0101	0.155	0.0339	0.0912	0.0479	0.0019
4	rs73241092	38094897	0.83	0.29697514221559	0.8	1.14699780192835	0.968606179326974	0.195828285934303	0.0058	0.0085	0.1127	0.0108	0.0444	0.0185	0.0141	0.0273	0.0021	0.0286	0.0312	0.1193	0.0039	0.0424	0.124	0.0162	0.0223	0.0038	0.0025	0.0171	0.0101	0.155	0.0339	0.0912	0.0476	0.0019
4	rs2114014	38103016	0.83	0.29697514221559	0.8	1.14699780192835	0.999642022763684	0.186156916101029	0.0054	0.0079	0.1116	0.0108	0.0455	0.0186	0.0139	0.0275	0.0019	0.0292	0.0316	0.1216	0.0037	0.0419	0.1227	0.0174	0.0231	0.0039	0.002	0.0171	0.0103	0.1553	0.0334	0.0904	0.0469	0.0019
4	rs117909428	38109757	0.84	0.258953137461488	0.81	1.06340942734078	1.0509668291282	0.232365587841806	0.005	0.0076	0.1114	0.0104	0.046	0.0183	0.0145	0.0275	0.0017	0.0289	0.0311	0.1238	0.0035	0.0415	0.1208	0.0183	0.0236	0.0038	0.0017	0.0172	0.0107	0.1564	0.0323	0.0914	0.0459	0.0019
4	rs11724382	38110276	0.84	0.258953137461488	0.81	1.06340942734078	1.05324476234902	0.237212873459777	0.0049	0.0075	0.1114	0.0104	0.046	0.0183	0.0145	0.0275	0.0017	0.0289	0.0311	0.1239	0.0035	0.0414	0.1208	0.0183	0.0236	0.0038	0.0017	0.0171	0.0108	0.1565	0.0322	0.0914	0.0459	0.0019
4	rs17579792	38110493	0.84	0.258953137461488	0.82	0.983693090035176	1.06519243204177	0.237544541087902	0.0049	0.0075	0.1114	0.0104	0.046	0.0183	0.0145	0.0274	0.0017	0.0288	0.031	0.124	0.0035	0.0414	0.1208	0.0184	0.0236	0.0038	0.0017	0.0172	0.0109	0.1567	0.032	0.0915	0.0458	0.0019
4	rs16994230	38110699	0.84	0.258953137461488	0.82	0.983693090035176	1.0642240627907	0.241091558614093	0.0049	0.0075	0.1114	0.0103	0.046	0.0183	0.0145	0.0273	0.0017	0.0288	0.031	0.124	0.0035	0.0414	0.1209	0.0185	0.0237	0.0038	0.0017	0.0172	0.011	0.1566	0.0319	0.0917	0.0458	0.0018
4	rs17425993	38112534	0.84	0.258953137461488	0.82	0.983693090035176	1.08100004753494	0.245437141713546	0.0048	0.0074	0.1113	0.0102	0.046	0.0182	0.0146	0.0272	0.0017	0.0289	0.031	0.1244	0.0034	0.0413	0.121	0.0187	0.0237	0.0038	0.0017	0.0173	0.0111	0.1561	0.0318	0.092	0.0457	0.0018
4	rs626893	38114374	0.84	0.258953137461488	0.83	0.907803730152893	1.04362095250992	0.228969909277093	0.0048	0.0074	0.1113	0.0102	0.046	0.0181	0.0146	0.0272	0.0017	0.0299	0.031	0.1246	0.0035	0.0413	0.121	0.0187	0.0237	0.0038	0.0017	0.0173	0.0111	0.1554	0.0318	0.0919	0.0457	0.0018
4	rs74726847	38119586	0.84	0.258953137461488	0.83	0.907803730152893	1.05184272207449	0.2398703721829	0.0047	0.0074	0.1113	0.0101	0.046	0.0181	0.0146	0.0272	0.0017	0.0299	0.031	0.1247	0.0035	0.0413	0.1209	0.0187	0.0236	0.0037	0.0017	0.0173	0.0111	0.1553	0.0318	0.092	0.0456	0.0018
4	rs61295997	38122231	0.84	0.258953137461488	0.84	0.835693000351761	1.05070411859924	0.232255797695451	0.0047	0.0074	0.1113	0.0101	0.0461	0.0181	0.0146	0.0272	0.0018	0.0299	0.031	0.1247	0.0035	0.0413	0.1209	0.0188	0.0236	0.0037	0.0017	0.0174	0.0112	0.1551	0.0319	0.092	0.0455	0.0018
4	rs645469	38122459	0.84	0.258953137461488	0.84	0.835693000351761	1.06545659414472	0.232475394744211	0.0046	0.0073	0.1113	0.0101	0.0461	0.0181	0.0146	0.0272	0.0018	0.0299	0.031	0.1248	0.0034	0.0413	0.1209	0.0188	0.0236	0.0037	0.0017	0.0174	0.0112	0.1551	0.0319	0.092	0.0456	0.0018
4	rs13119350	38131076	0.84	0.258953137461488	0.84	0.835693000351761	0.851448420027432	0.263977194986213	0.0045	0.0073	0.1116	0.0107	0.046	0.0181	0.0149	0.0271	0.0018	0.0298	0.0305	0.1251	0.0042	0.0404	0.1203	0.0189	0.0225	0.0037	0.0016	0.0175	0.0113	0.1558	0.0317	0.0923	0.0455	0.0019
4	rs10517471	38137013	0.83	0.29697514221559	0.84	0.835693000351761	0.729859563973309	0.311142711991857	0.0043	0.0072	0.112	0.0113	0.0459	0.018	0.015	0.0273	0.0018	0.0297	0.03	0.1257	0.0044	0.0396	0.1195	0.0187	0.0216	0.0037	0.0014	0.0178	0.0112	0.1568	0.0316	0.093	0.0456	0.0018
4	rs13110318	38138856	0.83	0.29697514221559	0.84	0.835693000351761	0.731587181481971	0.305747340710229	0.0043	0.0072	0.112	0.0113	0.0459	0.0179	0.015	0.0274	0.0018	0.0297	0.03	0.1258	0.0044	0.0396	0.1194	0.0186	0.0217	0.0037	0.0014	0.0179	0.0111	0.1569	0.0316	0.0931	0.0456	0.0018
4	rs60200077	38145023	0.83	0.29697514221559	0.84	0.835693000351761	0.712385729755626	0.314634575488926	0.0043	0.0072	0.1121	0.0114	0.0459	0.0179	0.0151	0.0274	0.0018	0.0296	0.03	0.1259	0.0044	0.0395	0.1193	0.0186	0.0215	0.0037	0.0014	0.0179	0.0111	0.1571	0.0315	0.0933	0.0456	0.0018
4	rs73241095	38146984	0.83	0.29697514221559	0.84	0.835693000351761	0.70638088706024	0.315237788631086	0.0043	0.0072	0.1121	0.0114	0.0459	0.0179	0.0151	0.0274	0.0018	0.0296	0.03	0.126	0.0044	0.0394	0.1193	0.0186	0.0214	0.0037	0.0014	0.018	0.0111	0.1571	0.0315	0.0933	0.0456	0.0017
4	rs71606108	38151259	0.83	0.29697514221559	0.85	0.767309033253442	0.665848795375793	0.339642107574967	0.0042	0.0072	0.1119	0.0115	0.0459	0.0178	0.0152	0.0274	0.0018	0.0295	0.0299	0.1266	0.0045	0.0391	0.1188	0.0187	0.0209	0.0038	0.0014	0.0181	0.0111	0.1577	0.0313	0.0938	0.0453	0.0016
4	rs596619	38151588	0.83	0.29697514221559	0.85	0.767309033253442	0.678949322645448	0.343719456975038	0.0042	0.0071	0.1119	0.0116	0.0458	0.0179	0.0154	0.0277	0.0019	0.0294	0.0299	0.1269	0.0046	0.039	0.1186	0.0187	0.0208	0.0038	0.0014	0.0181	0.0111	0.1577	0.0313	0.0935	0.0452	0.0016
4	rs75737579	38152375	0.83	0.29697514221559	0.85	0.767309033253442	0.692311031471508	0.350297192764803	0.0042	0.0071	0.1125	0.0117	0.0458	0.0174	0.0155	0.0278	0.0019	0.0294	0.0299	0.1272	0.0046	0.039	0.1181	0.0185	0.0207	0.0038	0.0013	0.0181	0.0111	0.1579	0.0313	0.0937	0.0451	0.0015
4	rs55641486	38155825	0.83	0.29697514221559	0.86	0.702596200902853	0.826643640716579	0.449378671533836	0.004	0.0071	0.1148	0.012	0.0458	0.0169	0.0158	0.0281	0.0017	0.0295	0.03	0.1284	0.0047	0.0368	0.1168	0.0178	0.0205	0.0036	0.0012	0.0183	0.0111	0.1594	0.0311	0.0938	0.0448	0.0011
4	rs7671863	38156178	0.82	0.338707801994422	0.86	0.702596200902853	0.836735087349026	0.464507078363435	0.004	0.007	0.115	0.012	0.0456	0.017	0.0158	0.0281	0.0017	0.0294	0.03	0.1283	0.0047	0.0367	0.1167	0.0178	0.0206	0.0036	0.0012	0.0183	0.0111	0.1597	0.031	0.0939	0.0448	0.0011
4	rs6846307	38157421	0.82	0.338707801994422	0.87	0.641494868499257	0.885277024912756	0.496517914005669	0.004	0.0071	0.1154	0.012	0.0455	0.0169	0.0159	0.0282	0.0017	0.0294	0.0299	0.1285	0.0047	0.0367	0.1162	0.0174	0.0207	0.0036	0.0011	0.0183	0.0112	0.16	0.031	0.0941	0.0445	0.001
4	rs28590643	38161176	0.82	0.338707801994422	0.87	0.641494868499257	0.919576305021619	0.562261924044369	0.0042	0.0071	0.1157	0.0118	0.0457	0.0169	0.0157	0.0281	0.0017	0.0298	0.0297	0.129	0.0047	0.0363	0.1152	0.017	0.0208	0.0035	0.001	0.0184	0.0115	0.1601	0.0311	0.095	0.0438	0.001
4	rs4832990	38165941	0.82	0.338707801994422	0.87	0.641494868499257	0.884216553408884	0.559582329797608	0.0044	0.0072	0.1157	0.0115	0.0458	0.0168	0.0152	0.0281	0.0018	0.0303	0.0299	0.13	0.0047	0.0359	0.116	0.0162	0.0206	0.0035	0.001	0.0184	0.0118	0.1595	0.031	0.0954	0.0434	0.001
4	rs6842961	38167139	0.82	0.338707801994422	0.87	0.641494868499257	0.83936583943532	0.546792190944235	0.0044	0.0073	0.1158	0.0115	0.0459	0.0168	0.0151	0.0282	0.0018	0.0304	0.03	0.1303	0.0046	0.0358	0.1161	0.0161	0.0205	0.0035	0.001	0.0184	0.0119	0.1594	0.031	0.0953	0.0434	0.001
4	rs77523301	38167402	0.82	0.338707801994422	0.87	0.641494868499257	0.84072245118616	0.560710198579785	0.0044	0.0073	0.1157	0.0115	0.0459	0.0169	0.0151	0.0282	0.0018	0.0304	0.03	0.1303	0.0046	0.0358	0.1161	0.0161	0.0205	0.0035	0.001	0.0184	0.0119	0.1594	0.031	0.0953	0.0434	0.001
4	rs79689885	38170624	0.82	0.338707801994422	0.87	0.641494868499257	0.764216315786529	0.654997960245977	0.0046	0.0073	0.116	0.0117	0.0457	0.017	0.0154	0.0289	0.0019	0.0304	0.0302	0.1312	0.004	0.0358	0.1161	0.0163	0.0205	0.0036	0.001	0.0183	0.0122	0.1574	0.0307	0.0942	0.0434	0.0011
4	rs11736366	38172352	0.82	0.338707801994422	0.86	0.702596200902853	0.740327819853441	0.650319585365126	0.0047	0.0073	0.116	0.0117	0.0457	0.017	0.0154	0.029	0.002	0.0304	0.0302	0.1313	0.0039	0.0357	0.1161	0.0163	0.0205	0.0036	0.001	0.0183	0.0122	0.1573	0.0307	0.0942	0.0434	0.0011
4	rs17580198	38179716	0.82	0.338707801994422	0.86	0.702596200902853	0.759320367072313	0.776921158528154	0.0048	0.0074	0.1156	0.0119	0.0458	0.0172	0.0154	0.0291	0.0021	0.0301	0.0303	0.1313	0.004	0.0357	0.116	0.0163	0.0204	0.0036	0.001	0.0182	0.0124	0.1575	0.0305	0.0937	0.0435	0.0012
4	rs662479	38180866	0.82	0.338707801994422	0.86	0.702596200902853	0.747064959602054	0.779810143696958	0.0049	0.0074	0.1156	0.0119	0.0457	0.0172	0.0153	0.0292	0.0021	0.0298	0.0303	0.1312	0.004	0.0357	0.116	0.0163	0.0205	0.0037	0.001	0.0182	0.0125	0.1576	0.0305	0.0935	0.0435	0.0014
4	rs75505897	38183200	0.82	0.338707801994422	0.87	0.641494868499257	0.747823617157255	0.790778684180278	0.0049	0.0074	0.1155	0.012	0.0456	0.0172	0.0153	0.0293	0.0022	0.0298	0.0303	0.1311	0.004	0.0357	0.1159	0.0163	0.0205	0.0037	0.001	0.0182	0.0125	0.1576	0.0305	0.0934	0.0435	0.0015
4	rs78698650	38186459	0.82	0.338707801994422	0.87	0.641494868499257	0.724537869449365	0.828035503882191	0.0049	0.0074	0.1155	0.0121	0.0455	0.0171	0.0154	0.0293	0.0022	0.0299	0.0304	0.131	0.004	0.0357	0.1157	0.0163	0.0205	0.0037	0.0011	0.0183	0.0125	0.1576	0.0304	0.0933	0.0434	0.0016
4	rs11737462	38190035	0.82	0.338707801994422	0.88	0.583941145430028	0.653363571117924	0.876545028826448	0.005	0.0074	0.1153	0.0124	0.0453	0.017	0.0155	0.0293	0.0024	0.0299	0.0305	0.1307	0.0039	0.0356	0.1152	0.0162	0.0205	0.0039	0.0012	0.0184	0.0128	0.1577	0.0303	0.093	0.0433	0.0019
4	rs955445	38194987	0.83	0.29697514221559	0.87	0.641494868499257	0.615440743384059	0.911603881385056	0.0051	0.0075	0.1152	0.0127	0.0453	0.0167	0.0154	0.0295	0.0024	0.0299	0.0306	0.1307	0.004	0.0357	0.1149	0.0161	0.0204	0.0041	0.0014	0.0185	0.0129	0.1575	0.0302	0.093	0.0431	0.002
4	rs2380958	38197487	0.83	0.29697514221559	0.87	0.641494868499257	0.621712516913728	1.05980441170135	0.0051	0.0075	0.1153	0.0127	0.0454	0.0163	0.0156	0.0296	0.0025	0.0299	0.0302	0.1305	0.0041	0.0359	0.1145	0.016	0.0204	0.0041	0.0014	0.0186	0.013	0.1572	0.0301	0.0937	0.0429	0.002
4	rs4833000	38199716	0.83	0.29697514221559	0.87	0.641494868499257	0.661962640664202	1.13192590275089	0.0052	0.0075	0.1158	0.0127	0.0455	0.0163	0.0158	0.0297	0.0025	0.0299	0.0302	0.1305	0.0041	0.0358	0.1143	0.0161	0.0203	0.0041	0.0015	0.0186	0.0131	0.1572	0.0302	0.0929	0.0429	0.002
4	rs62295525	38202159	0.83	0.29697514221559	0.87	0.641494868499257	0.777287803023214	1.02223278756267	0.0053	0.0076	0.1159	0.0133	0.0456	0.0164	0.0162	0.03	0.0028	0.0304	0.0303	0.1306	0.0042	0.0357	0.1113	0.0162	0.02	0.0045	0.0017	0.0188	0.0132	0.1562	0.0303	0.093	0.0418	0.0026
4	rs7671119	38202641	0.84	0.258953137461488	0.87	0.641494868499257	0.653006381307138	0.979501286547394	0.0054	0.0077	0.1159	0.0134	0.0457	0.0164	0.0163	0.0301	0.0029	0.0307	0.0304	0.1306	0.0041	0.0355	0.1106	0.0163	0.02	0.0046	0.0018	0.0191	0.0133	0.1558	0.0304	0.0931	0.0417	0.0027
4	rs78502544	38202999	0.84	0.258953137461488	0.87	0.641494868499257	0.76092533395308	1.04187346158015	0.0054	0.0078	0.1153	0.0135	0.0459	0.0165	0.0163	0.0301	0.0031	0.0312	0.0304	0.1304	0.0042	0.0355	0.1098	0.0163	0.0199	0.0047	0.0019	0.0193	0.0133	0.1558	0.0303	0.0929	0.0414	0.0029
4	rs73243318	38203848	0.85	0.2244882202137	0.87	0.641494868499257	0.620944402550343	0.784985643148094	0.0056	0.0081	0.114	0.0138	0.0461	0.0168	0.0164	0.0303	0.0035	0.0324	0.0306	0.13	0.0045	0.0354	0.1078	0.0163	0.0198	0.005	0.0022	0.0197	0.0133	0.156	0.0301	0.0926	0.0403	0.0035
4	rs10517475	38206201	0.84	0.258953137461488	0.87	0.641494868499257	0.774974053405671	1.07827948024545	0.0061	0.0088	0.1111	0.0144	0.0467	0.0179	0.0167	0.0301	0.0045	0.0339	0.0307	0.1291	0.0052	0.036	0.1034	0.0166	0.0196	0.0055	0.0029	0.0207	0.0132	0.157	0.0299	0.0914	0.0378	0.005
4	rs59229954	38206707	0.84	0.258953137461488	0.86	0.702596200902853	0.742595767618543	0.951687999184188	0.0061	0.0088	0.1111	0.0145	0.0467	0.0179	0.0167	0.0301	0.0045	0.0339	0.0307	0.1291	0.0051	0.036	0.1035	0.0166	0.0197	0.0055	0.0029	0.0207	0.0132	0.157	0.03	0.0914	0.0378	0.0049
4	rs28361325	38207739	0.84	0.258953137461488	0.87	0.641494868499257	0.724687540651691	0.872805386023012	0.0061	0.0088	0.1112	0.0145	0.0466	0.0179	0.0167	0.0301	0.0045	0.0338	0.0308	0.1288	0.0051	0.036	0.1035	0.0166	0.0197	0.0055	0.0029	0.0207	0.0132	0.1572	0.0299	0.0916	0.0378	0.0049
4	rs116103852	38211404	0.83	0.29697514221559	0.87	0.641494868499257	0.670973978344715	0.917578763000442	0.0063	0.0089	0.1107	0.0147	0.047	0.0179	0.0169	0.0301	0.0045	0.0335	0.0311	0.1287	0.0051	0.0359	0.1026	0.0167	0.0195	0.0056	0.003	0.0202	0.0133	0.1577	0.03	0.0917	0.0376	0.005
4	rs4389587	38211434	0.83	0.29697514221559	0.89	0.529866637543626	0.662825342989311	0.883877937859735	0.0063	0.0089	0.1107	0.0147	0.0471	0.0179	0.0169	0.0301	0.0045	0.0335	0.0311	0.1287	0.0051	0.0359	0.1026	0.0167	0.0195	0.0056	0.003	0.0202	0.0133	0.1577	0.03	0.0917	0.0376	0.005
4	rs35292066	38212056	0.83	0.29697514221559	0.89	0.529866637543626	0.596869642861644	0.881224170755779	0.0062	0.0088	0.1101	0.0147	0.047	0.0178	0.017	0.0299	0.0045	0.0334	0.0311	0.1283	0.0051	0.0361	0.1023	0.0166	0.0194	0.0056	0.003	0.0202	0.0133	0.1579	0.0301	0.0934	0.0374	0.005
4	rs6836314	38213933	0.83	0.29697514221559	0.91	0.431857736337621	0.588738080116161	0.860208379387901	0.0062	0.0088	0.1102	0.0148	0.0471	0.0178	0.017	0.0299	0.0044	0.0333	0.0309	0.1285	0.005	0.036	0.1025	0.0167	0.0194	0.0056	0.003	0.0202	0.0133	0.1579	0.0301	0.0936	0.0375	0.005
4	rs79494269	38222293	0.84	0.258953137461488	0.91	0.431857736337621	0.632230154927358	0.858500585268316	0.0062	0.0088	0.1102	0.0149	0.0473	0.018	0.0169	0.0297	0.0044	0.033	0.0305	0.1282	0.0049	0.0361	0.1023	0.0168	0.0193	0.0057	0.0031	0.0201	0.0133	0.1591	0.03	0.0934	0.0372	0.0051
4	rs71606116	38223613	0.84	0.258953137461488	0.91	0.431857736337621	0.63215977036939	0.878727995405128	0.0062	0.0088	0.1102	0.0149	0.0473	0.018	0.0169	0.0297	0.0044	0.033	0.0305	0.1281	0.0049	0.0361	0.1023	0.0168	0.0193	0.0057	0.0031	0.0201	0.0133	0.1592	0.03	0.0934	0.0371	0.0051
4	rs10032945	38224935	0.84	0.258953137461488	0.91	0.431857736337621	0.631174762235992	0.87935190375027	0.0062	0.0088	0.1102	0.0149	0.0473	0.018	0.0169	0.0297	0.0043	0.033	0.0305	0.1281	0.0047	0.0361	0.1024	0.0168	0.0193	0.0057	0.0031	0.0201	0.0133	0.1593	0.03	0.0934	0.0371	0.0051
4	rs58431421	38225407	0.84	0.258953137461488	0.91	0.431857736337621	0.624929343903939	0.870469773152923	0.0062	0.0088	0.1101	0.0149	0.0473	0.018	0.0169	0.0297	0.0043	0.033	0.0306	0.128	0.0047	0.0361	0.1024	0.0168	0.0193	0.0057	0.0031	0.0201	0.0133	0.1592	0.0301	0.0934	0.0371	0.0051
4	rs17608192	38231257	0.84	0.258953137461488	0.91	0.431857736337621	0.667940039877105	0.820493748927029	0.0062	0.0089	0.1102	0.0151	0.0474	0.018	0.0169	0.0295	0.0044	0.033	0.0308	0.1279	0.0047	0.0362	0.1024	0.0169	0.0193	0.0057	0.0031	0.0202	0.0133	0.1595	0.0301	0.0924	0.0372	0.0052
4	rs74337930	38232607	0.84	0.258953137461488	0.92	0.387761932740255	0.733391834373216	0.918522880293324	0.0062	0.0089	0.11	0.0151	0.0474	0.018	0.017	0.0295	0.0044	0.033	0.031	0.1277	0.0048	0.0362	0.1026	0.017	0.0192	0.0057	0.0032	0.0203	0.0133	0.1595	0.0301	0.0919	0.0372	0.0052
4	rs28432121	38234962	0.84	0.258953137461488	0.93	0.346822133743557	0.765595777968789	0.950261869175325	0.0062	0.009	0.1095	0.0151	0.0474	0.0181	0.017	0.0296	0.0045	0.0323	0.031	0.1286	0.0048	0.0361	0.1025	0.0171	0.0191	0.0057	0.0032	0.0205	0.0134	0.1593	0.03	0.0919	0.0372	0.0052
4	rs7695667	38241220	0.82	0.338707801994422	0.93	0.346822133743557	0.645881194133818	0.987636176182224	0.0067	0.0095	0.1063	0.0151	0.0477	0.0181	0.0166	0.03	0.005	0.0341	0.0317	0.1271	0.0052	0.0372	0.0998	0.0172	0.018	0.0057	0.0034	0.0221	0.0147	0.1587	0.03	0.0915	0.0374	0.0055
4	rs73146666	38241377	0.82	0.338707801994422	0.93	0.346822133743557	0.644673442450475	0.926555705471928	0.0067	0.0095	0.1063	0.0151	0.0477	0.0181	0.0165	0.03	0.005	0.0341	0.0317	0.127	0.0053	0.0373	0.0998	0.0172	0.0179	0.0057	0.0034	0.0221	0.0147	0.1588	0.03	0.0915	0.0374	0.0055
4	rs183646129	38244953	0.82	0.338707801994422	0.93	0.346822133743557	0.577143921208065	0.835128638931787	0.0068	0.0095	0.1048	0.0147	0.0478	0.0178	0.0165	0.0303	0.0049	0.0358	0.0319	0.1252	0.005	0.0378	0.0994	0.0167	0.0174	0.0056	0.0032	0.0231	0.0153	0.1598	0.03	0.0911	0.0384	0.0053
4	rs6814926	38247801	0.82	0.338707801994422	0.93	0.346822133743557	0.554808666096255	0.751326997558268	0.0068	0.0095	0.1049	0.0146	0.0478	0.0177	0.0162	0.0304	0.0049	0.0361	0.0319	0.1248	0.005	0.038	0.0994	0.0163	0.0173	0.0055	0.0032	0.0234	0.0154	0.1604	0.03	0.091	0.0386	0.0052
4	rs11733194	38248538	0.82	0.338707801994422	0.93	0.346822133743557	0.573033977641486	0.76963297413011	0.0068	0.0095	0.105	0.0145	0.0478	0.0176	0.0162	0.0304	0.0049	0.0362	0.0319	0.1248	0.005	0.038	0.0995	0.0162	0.0172	0.0055	0.0033	0.0234	0.0155	0.1605	0.0299	0.0909	0.0387	0.0052
4	rs6828133	38259713	0.81	0.384295662080596	0.93	0.346822133743557	0.516690736513657	0.829884666639528	0.0068	0.0096	0.1051	0.0141	0.0477	0.0175	0.0159	0.0305	0.0049	0.0364	0.032	0.1243	0.005	0.0381	0.0998	0.0158	0.0169	0.0056	0.0035	0.0235	0.0158	0.1607	0.0299	0.0908	0.0391	0.0052
4	rs1467091	38270461	0.81	0.384295662080596	0.93	0.346822133743557	0.527117665016773	0.838834411738101	0.0068	0.0096	0.1053	0.014	0.0479	0.0174	0.0157	0.0304	0.0048	0.036	0.0322	0.124	0.005	0.0382	0.0998	0.0155	0.0166	0.0056	0.0035	0.0236	0.0159	0.1613	0.03	0.091	0.0391	0.0051
4	rs75525361	38274651	0.81	0.384295662080596	0.92	0.387761932740255	0.526923673007602	0.91600566675137	0.0067	0.0095	0.1052	0.0139	0.0479	0.0174	0.0156	0.0308	0.0047	0.0359	0.032	0.1236	0.0051	0.0385	0.1004	0.015	0.0164	0.0057	0.0035	0.0234	0.016	0.1616	0.0299	0.0913	0.0392	0.0049
4	rs7660869	38276064	0.81	0.384295662080596	0.92	0.387761932740255	0.501363259889715	0.790931255487254	0.0067	0.0094	0.1052	0.0139	0.0479	0.0174	0.0156	0.0309	0.0047	0.0359	0.032	0.1235	0.0051	0.0385	0.1006	0.0149	0.0163	0.0057	0.0035	0.0234	0.016	0.1617	0.0299	0.0913	0.0393	0.0049
4	rs62295339	38282129	0.81	0.384295662080596	0.92	0.387761932740255	0.47857233978413	0.83945237278846	0.0068	0.0093	0.1048	0.0138	0.0478	0.0174	0.0153	0.0318	0.0047	0.0358	0.0321	0.123	0.0052	0.0388	0.1001	0.0148	0.0161	0.0057	0.0035	0.0235	0.0164	0.1618	0.0302	0.0911	0.0399	0.0049
4	rs78864896	38286774	0.79	0.487570276707753	0.9	0.479198205640863	0.249457699884853	0.861606185439397	0.0072	0.0084	0.1029	0.0134	0.047	0.0173	0.015	0.0319	0.0049	0.0346	0.0323	0.1201	0.0053	0.0399	0.1	0.0146	0.0154	0.0059	0.0039	0.024	0.0181	0.1619	0.0313	0.092	0.0422	0.0048
4	rs10517472	38287333	0.79	0.487570276707753	0.9	0.479198205640863	0.212281542259019	0.980776482290259	0.0073	0.0079	0.1021	0.0132	0.0471	0.0164	0.0147	0.0322	0.005	0.0344	0.0326	0.1189	0.0054	0.0406	0.0997	0.0144	0.0152	0.0056	0.0041	0.0244	0.0194	0.1625	0.0312	0.0922	0.0433	0.0048
4	rs112908964	38288857	0.79	0.487570276707753	0.9	0.479198205640863	0.234204803890392	0.98556133627698	0.0072	0.0082	0.1015	0.0129	0.0481	0.0162	0.0144	0.0324	0.0049	0.0336	0.0327	0.1176	0.0051	0.0406	0.1007	0.014	0.0149	0.0056	0.0041	0.0244	0.0197	0.163	0.0313	0.0923	0.0446	0.0045
4	rs35348618	38290876	0.78	0.545501786478432	0.9	0.479198205640863	0.230052694385425	0.944086859526392	0.0071	0.0084	0.1009	0.0127	0.0488	0.016	0.014	0.0326	0.0048	0.0329	0.0328	0.1168	0.0049	0.0406	0.1017	0.0137	0.0147	0.0057	0.0041	0.0245	0.02	0.1632	0.0313	0.0926	0.0455	0.0043
4	rs55639075	38290958	0.78	0.545501786478432	0.89	0.529866637543626	0.232674752925692	0.955175867944917	0.0071	0.0084	0.1009	0.0127	0.0488	0.016	0.014	0.0326	0.0048	0.0329	0.0328	0.1168	0.0049	0.0406	0.1017	0.0137	0.0147	0.0057	0.0041	0.0245	0.02	0.1632	0.0313	0.0926	0.0455	0.0043
4	rs35072693	38292874	0.78	0.545501786478432	0.89	0.529866637543626	0.233991964538172	0.967244113836976	0.0071	0.0085	0.1011	0.0125	0.0489	0.016	0.0139	0.0326	0.0048	0.0328	0.0328	0.1167	0.0049	0.0407	0.1018	0.0135	0.0146	0.0057	0.004	0.0244	0.02	0.1632	0.0314	0.0927	0.0458	0.0043
4	rs13140701	38294172	0.78	0.545501786478432	0.87	0.641494868499257	0.241764987576265	1.03365437613912	0.0071	0.0085	0.101	0.0125	0.0489	0.016	0.0138	0.0326	0.0048	0.0328	0.0327	0.1167	0.0048	0.0408	0.1018	0.0134	0.0146	0.0056	0.0041	0.0243	0.02	0.1633	0.0315	0.0928	0.0459	0.0043
4	rs11932399	38298164	0.78	0.545501786478432	0.86	0.702596200902853	0.219236696286989	1.00939254327524	0.0074	0.0086	0.101	0.0123	0.049	0.016	0.0136	0.0327	0.0048	0.0325	0.0328	0.1167	0.0048	0.0407	0.1025	0.0131	0.0145	0.0056	0.0039	0.0242	0.0202	0.1635	0.0313	0.0927	0.0461	0.0043
4	rs62296775	38299907	0.77	0.607778593196603	0.86	0.702596200902853	0.225066254031405	0.991149369360988	0.0074	0.0086	0.1011	0.0122	0.0491	0.016	0.0135	0.0327	0.0048	0.0324	0.0329	0.1167	0.0048	0.0407	0.103	0.0131	0.0144	0.0056	0.0039	0.0241	0.0203	0.1635	0.0312	0.0924	0.0462	0.0042
4	rs56125079	38303552	0.77	0.607778593196603	0.86	0.702596200902853	0.248312944284243	0.891223258530189	0.0071	0.0087	0.1015	0.012	0.0491	0.0159	0.0134	0.0325	0.0049	0.0322	0.0334	0.1164	0.0048	0.0406	0.1038	0.0129	0.0143	0.0057	0.0039	0.024	0.0205	0.1639	0.0307	0.0921	0.0464	0.0042
4	rs79989476	38304048	0.77	0.607778593196603	0.86	0.702596200902853	0.254511069187547	0.889346683417603	0.0071	0.0086	0.1016	0.0119	0.0492	0.0159	0.0133	0.0325	0.0049	0.0323	0.0334	0.1164	0.0048	0.0405	0.1039	0.0128	0.0142	0.0057	0.0039	0.024	0.0205	0.1641	0.0305	0.0919	0.0465	0.0042
4	rs11723878	38305636	0.77	0.607778593196603	0.85	0.767309033253442	0.270647997243917	0.904538532039336	0.0068	0.0086	0.1025	0.0115	0.0492	0.0155	0.0129	0.0323	0.005	0.0322	0.0337	0.1161	0.0049	0.04	0.1054	0.0124	0.0139	0.0058	0.0039	0.0235	0.0208	0.1656	0.0298	0.0913	0.0467	0.0043
4	rs76807666	38305779	0.77	0.607778593196603	0.85	0.767309033253442	0.281971619395818	0.887939779596035	0.0067	0.0086	0.1025	0.0115	0.0492	0.0155	0.0129	0.0323	0.0051	0.0322	0.0338	0.116	0.005	0.04	0.1055	0.0124	0.0139	0.0058	0.0039	0.0234	0.0207	0.1657	0.0299	0.0912	0.0467	0.0043
4	rs1487628	38309613	0.77	0.607778593196603	0.85	0.767309033253442	0.361737554822538	0.845637182427225	0.0063	0.0087	0.1034	0.0108	0.0494	0.015	0.0125	0.0319	0.0052	0.0322	0.0345	0.1154	0.005	0.0395	0.1071	0.0121	0.0134	0.0061	0.0039	0.023	0.0211	0.167	0.0289	0.0911	0.0474	0.0041
4	rs1586459	38314170	0.77	0.607778593196603	0.85	0.767309033253442	0.359379051931816	0.900931638371881	0.0061	0.0083	0.104	0.0103	0.0493	0.0148	0.012	0.0308	0.0052	0.0321	0.0352	0.1161	0.0039	0.0395	0.1093	0.0118	0.013	0.0064	0.0035	0.023	0.0206	0.1684	0.0297	0.0906	0.047	0.0042
4	rs28433701	38314714	0.77	0.607778593196603	0.85	0.767309033253442	0.376383074999986	0.883409507884197	0.0061	0.0083	0.1038	0.0103	0.0494	0.0147	0.0119	0.0308	0.0052	0.0311	0.0354	0.1162	0.0038	0.0396	0.1104	0.0118	0.0129	0.0064	0.0035	0.0229	0.0211	0.1683	0.0294	0.0908	0.047	0.0042
4	rs4282192	38320205	0.78	0.545501786478432	0.84	0.835693000351761	0.376383074999986	0.809898423509395	0.0058	0.0081	0.1043	0.01	0.0501	0.014	0.0114	0.0297	0.0052	0.0312	0.0359	0.117	0.0037	0.0398	0.112	0.0114	0.0127	0.0063	0.0033	0.0216	0.0214	0.1689	0.0287	0.0909	0.0475	0.0042
4	rs6829875	38328777	0.78	0.545501786478432	0.84	0.835693000351761	0.360235773519015	0.643025187885566	0.0055	0.008	0.1041	0.0095	0.0503	0.0134	0.0106	0.0297	0.0051	0.0311	0.0365	0.1177	0.0037	0.0398	0.113	0.0111	0.0126	0.0061	0.0031	0.0218	0.0214	0.1692	0.0282	0.0916	0.0481	0.0041
4	rs78560548	38328992	0.78	0.545501786478432	0.84	0.835693000351761	0.359379051931816	0.650611756862963	0.0055	0.008	0.104	0.0095	0.0503	0.0134	0.0106	0.0297	0.0051	0.0311	0.0365	0.118	0.0037	0.0398	0.113	0.0111	0.0125	0.0061	0.0031	0.0218	0.0214	0.1692	0.0282	0.0916	0.0481	0.0041
4	rs7349623	38330842	0.78	0.545501786478432	0.84	0.835693000351761	0.400487002118924	0.559300449424645	0.0053	0.0078	0.1048	0.0092	0.0504	0.0131	0.0096	0.0292	0.005	0.0311	0.0369	0.1189	0.0036	0.0396	0.113	0.0108	0.0126	0.0059	0.0027	0.0211	0.0213	0.1702	0.0285	0.0921	0.0485	0.0041
4	rs12511784	38332787	0.78	0.545501786478432	0.83	0.907803730152893	0.410099377770585	0.5619797142205	0.0053	0.0079	0.1048	0.0092	0.0504	0.0131	0.0096	0.0291	0.005	0.031	0.0369	0.1192	0.0036	0.0396	0.1128	0.0108	0.0126	0.0059	0.0027	0.0211	0.0213	0.1702	0.0285	0.0921	0.0486	0.0041
4	rs17614875	38334899	0.78	0.545501786478432	0.83	0.907803730152893	0.409127282857944	0.561556464390271	0.0053	0.0079	0.105	0.0092	0.0504	0.013	0.0095	0.0291	0.005	0.0311	0.0368	0.1193	0.0035	0.0397	0.1127	0.0107	0.0125	0.0059	0.0027	0.021	0.0213	0.1703	0.0285	0.0921	0.0487	0.0041
4	rs116053509	38348047	0.78	0.545501786478432	0.82	0.983693090035176	0.402468338010213	0.590226734637927	0.0053	0.0079	0.1053	0.009	0.0502	0.0129	0.0095	0.0292	0.0049	0.031	0.0367	0.1195	0.0034	0.0397	0.113	0.0106	0.0124	0.0058	0.0027	0.0209	0.0213	0.1704	0.0283	0.0923	0.049	0.0041
4	rs13133642	38366090	0.78	0.545501786478432	0.82	0.983693090035176	0.402071677796157	0.619668392586217	0.0051	0.008	0.1058	0.0088	0.0495	0.0126	0.0092	0.0298	0.0048	0.031	0.0366	0.1198	0.0031	0.0397	0.1134	0.0105	0.012	0.0054	0.0028	0.0207	0.0214	0.1713	0.0282	0.0927	0.0493	0.0041
4	rs74368616	38366744	0.78	0.545501786478432	0.82	0.983693090035176	0.40139214599677	0.645794813318356	0.0051	0.008	0.1062	0.0087	0.0495	0.0126	0.0092	0.0298	0.0046	0.0308	0.0366	0.1198	0.0031	0.0396	0.1133	0.0104	0.012	0.0055	0.0028	0.0207	0.0215	0.1713	0.0282	0.0927	0.0493	0.004
4	rs62294143	38366856	0.78	0.545501786478432	0.82	0.983693090035176	0.399131212605746	0.640549446196139	0.0051	0.008	0.1062	0.0087	0.0495	0.0126	0.0092	0.0298	0.0046	0.0308	0.0366	0.1198	0.0031	0.0396	0.1133	0.0104	0.012	0.0055	0.0028	0.0207	0.0215	0.1713	0.0282	0.0928	0.0493	0.004
4	rs73243366	38372733	0.78	0.545501786478432	0.82	0.983693090035176	0.418090942058749	0.669667360408525	0.0051	0.0082	0.1076	0.0084	0.0495	0.0124	0.0087	0.0293	0.0045	0.0306	0.0368	0.1198	0.0029	0.0398	0.1132	0.0099	0.0121	0.0056	0.0026	0.0203	0.0211	0.1723	0.0279	0.0936	0.0492	0.0041
4	rs2046643	38372849	0.78	0.545501786478432	0.82	0.983693090035176	0.421564310477736	0.677472153218583	0.0051	0.0082	0.1077	0.0081	0.0495	0.0123	0.0087	0.0293	0.0044	0.0306	0.0369	0.1198	0.0029	0.0399	0.1131	0.0099	0.0121	0.0056	0.0026	0.0203	0.0211	0.1724	0.0279	0.0937	0.0492	0.0041
4	rs6840119	38379495	0.78	0.545501786478432	0.82	0.983693090035176	0.557860254237574	0.733568077595156	0.005	0.0083	0.1085	0.0073	0.0489	0.0117	0.0082	0.0285	0.0045	0.0304	0.0366	0.1209	0.003	0.0399	0.1136	0.0092	0.0121	0.0047	0.0029	0.0202	0.0213	0.1741	0.0272	0.0954	0.0492	0.004
4	rs73811035	38379704	0.78	0.545501786478432	0.82	0.983693090035176	0.55051005512391	0.718591797719017	0.005	0.0083	0.1082	0.0073	0.0489	0.0116	0.0082	0.0285	0.0045	0.0305	0.0367	0.121	0.003	0.04	0.1136	0.0092	0.0121	0.0047	0.0029	0.0201	0.0213	0.1742	0.0272	0.0954	0.0493	0.004
4	rs6531630	38381863	0.78	0.545501786478432	0.82	0.983693090035176	0.623319980039736	0.781635951808162	0.0048	0.0082	0.1099	0.0069	0.0489	0.0112	0.0079	0.0286	0.0042	0.0306	0.0366	0.1213	0.0029	0.0394	0.1142	0.0088	0.0115	0.0044	0.0028	0.0202	0.0209	0.1757	0.0268	0.0959	0.049	0.0038
4	rs74503666	38383513	0.78	0.545501786478432	0.82	0.983693090035176	0.70638088706024	0.944086859526392	0.0046	0.0081	0.1106	0.0065	0.0486	0.0108	0.0078	0.029	0.0041	0.0308	0.0364	0.1217	0.0029	0.0389	0.1144	0.0084	0.0108	0.0041	0.0028	0.0205	0.0217	0.1765	0.0268	0.0966	0.0488	0.0036
4	rs10004996	38383633	0.78	0.545501786478432	0.82	0.983693090035176	0.702980799990783	0.91396145138954	0.0046	0.0081	0.1106	0.0065	0.0486	0.0108	0.0078	0.029	0.0041	0.0308	0.0363	0.1216	0.0029	0.0388	0.1143	0.0084	0.0108	0.0041	0.0028	0.0205	0.0217	0.1768	0.0268	0.0966	0.0487	0.0036
4	rs12498537	38384211	0.78	0.545501786478432	0.82	0.983693090035176	0.705123482302033	0.919152399836835	0.0046	0.0081	0.1106	0.0065	0.0486	0.0108	0.0078	0.029	0.0041	0.0308	0.0363	0.1216	0.0029	0.0388	0.1144	0.0084	0.0108	0.0041	0.0028	0.0205	0.0217	0.1768	0.0268	0.0966	0.0487	0.0036
4	rs983017	38388294	0.78	0.545501786478432	0.82	0.983693090035176	0.611761029213044	0.892318297933558	0.0044	0.008	0.1105	0.0066	0.0484	0.0106	0.0078	0.0289	0.0039	0.0313	0.0362	0.1218	0.0029	0.0389	0.1144	0.0082	0.011	0.0046	0.0026	0.0203	0.0214	0.1771	0.0268	0.0966	0.0486	0.0036
4	rs6531631	38396739	0.78	0.545501786478432	0.82	0.983693090035176	0.563519718218893	0.853071361285864	0.0044	0.0081	0.1106	0.0065	0.0484	0.0106	0.0077	0.0287	0.0036	0.0314	0.0367	0.1215	0.0027	0.0392	0.1143	0.0082	0.0109	0.0045	0.0025	0.02	0.0212	0.1779	0.0269	0.0969	0.0489	0.0032
4	rs9993149	38404640	0.78	0.545501786478432	0.82	0.983693090035176	0.571219197586383	0.945352879229195	0.0044	0.0081	0.1105	0.0065	0.0481	0.0103	0.0078	0.0286	0.0035	0.031	0.0368	0.1215	0.0028	0.039	0.1144	0.008	0.0107	0.0047	0.0025	0.02	0.0213	0.1783	0.027	0.0973	0.0491	0.0032
4	rs111933055	38412465	0.78	0.545501786478432	0.81	1.06340942734078	0.623389912868786	0.969311389427563	0.0044	0.0081	0.1106	0.0064	0.048	0.0102	0.0078	0.0286	0.0034	0.0309	0.0367	0.1215	0.0028	0.0389	0.1147	0.008	0.0107	0.0049	0.0025	0.0201	0.0211	0.1784	0.027	0.0974	0.049	0.0032
4	rs76981581	38416046	0.78	0.545501786478432	0.8	1.14699780192835	0.597555318633915	0.909561644483799	0.0044	0.0081	0.1108	0.0064	0.0479	0.0101	0.0078	0.0286	0.0033	0.0308	0.0368	0.1214	0.0027	0.0391	0.1151	0.0079	0.0107	0.0052	0.0024	0.0202	0.021	0.1784	0.0269	0.0973	0.0489	0.0031
4	rs8180297	38423520	0.78	0.545501786478432	0.8	1.14699780192835	0.609267388879164	0.909875774822125	0.0044	0.0081	0.1105	0.0064	0.0478	0.0101	0.0079	0.0286	0.0033	0.0308	0.0369	0.1211	0.0027	0.0392	0.1158	0.0077	0.0109	0.0056	0.0024	0.0203	0.0209	0.1782	0.0268	0.0973	0.0487	0.0031
4	rs1601758	38433101	0.78	0.545501786478432	0.8	1.14699780192835	0.546885063623785	0.888408697242762	0.0045	0.0081	0.1097	0.0067	0.0474	0.01	0.0081	0.0287	0.0034	0.0307	0.037	0.1205	0.0028	0.0393	0.1168	0.008	0.0112	0.0059	0.0023	0.0205	0.0208	0.1778	0.0268	0.0972	0.0483	0.0032
4	rs115354241	38433461	0.78	0.545501786478432	0.8	1.14699780192835	0.544058843437469	0.882941128503722	0.0045	0.0081	0.1098	0.0068	0.0474	0.01	0.0081	0.0287	0.0034	0.0307	0.037	0.1204	0.0028	0.0393	0.1168	0.008	0.0112	0.0059	0.0023	0.0204	0.0208	0.1778	0.0268	0.0972	0.0483	0.0032
4	rs28783080	38443126	0.77	0.607778593196603	0.8	1.14699780192835	0.529383411297622	0.874674798525154	0.0045	0.0081	0.1097	0.007	0.0472	0.01	0.0081	0.0287	0.0033	0.0307	0.037	0.1201	0.0029	0.0393	0.1172	0.008	0.0113	0.0059	0.0023	0.0205	0.0208	0.1776	0.0269	0.097	0.0483	0.0032
4	rs78792087	38451828	0.78	0.545501786478432	0.8	1.14699780192835	0.494064688382297	0.859742547977216	0.0046	0.0081	0.1095	0.0071	0.0473	0.01	0.0081	0.0286	0.0034	0.0309	0.0372	0.1189	0.0029	0.0394	0.1172	0.0079	0.0113	0.006	0.0023	0.0205	0.0208	0.1775	0.027	0.0977	0.0483	0.0032
4	rs76012485	38452804	0.78	0.545501786478432	0.8	1.14699780192835	0.499092678036763	0.858500585268316	0.0046	0.0081	0.1095	0.0071	0.0473	0.01	0.0081	0.0286	0.0034	0.031	0.0372	0.1186	0.0029	0.0394	0.1172	0.0078	0.0113	0.006	0.0023	0.0205	0.0207	0.1774	0.027	0.0978	0.0483	0.0032
4	rs1078019	38454939	0.78	0.545501786478432	0.8	1.14699780192835	0.510240297294058	0.813120011606965	0.0046	0.0081	0.1094	0.0071	0.0474	0.0102	0.008	0.0285	0.0034	0.0311	0.0373	0.1179	0.0029	0.0397	0.1171	0.0077	0.0116	0.006	0.0023	0.0205	0.0208	0.1772	0.027	0.0981	0.0484	0.0032
4	rs4413415	38455406	0.78	0.545501786478432	0.8	1.14699780192835	0.502247600854163	0.83296852042876	0.0046	0.0081	0.1091	0.0071	0.0475	0.0102	0.008	0.0286	0.0034	0.0313	0.0372	0.117	0.0031	0.0398	0.1172	0.0076	0.0117	0.006	0.0023	0.0206	0.021	0.177	0.0271	0.0984	0.0484	0.0032
4	rs3923651	38460335	0.78	0.545501786478432	0.8	1.14699780192835	0.570212147900861	0.991468870345892	0.0049	0.0082	0.11	0.0069	0.0473	0.01	0.0077	0.0288	0.0033	0.0313	0.0369	0.1172	0.0036	0.0402	0.1176	0.0077	0.0114	0.0061	0.0022	0.0207	0.0211	0.178	0.0274	0.0973	0.0463	0.0033
4	rs4280739	38460612	0.78	0.545501786478432	0.8	1.14699780192835	0.56412052280617	0.981733090858469	0.0049	0.0082	0.11	0.0069	0.0473	0.01	0.0077	0.0288	0.003	0.0313	0.0369	0.1171	0.0036	0.0402	0.1176	0.0077	0.0114	0.0061	0.0022	0.0207	0.0211	0.1786	0.0274	0.0973	0.0463	0.0033
4	rs1551640	38473993	0.78	0.545501786478432	0.8	1.14699780192835	0.633779520018472	1.06676605608917	0.0049	0.0082	0.1099	0.0069	0.0473	0.01	0.0076	0.0288	0.003	0.031	0.0367	0.1168	0.0036	0.0402	0.1189	0.0077	0.0113	0.0061	0.0021	0.0209	0.0211	0.1783	0.0273	0.0975	0.0458	0.0033
4	rs116175659	38474255	0.78	0.545501786478432	0.8	1.14699780192835	0.625769766046541	1.0619081929127	0.0049	0.0082	0.1099	0.0069	0.0473	0.0099	0.0076	0.0288	0.003	0.031	0.0367	0.1168	0.0037	0.0402	0.1189	0.0077	0.0113	0.0061	0.0021	0.0209	0.021	0.1783	0.0273	0.0975	0.0458	0.0033
4	rs4073968	38491835	0.78	0.545501786478432	0.8	1.14699780192835	0.72940917774912	1.03752064310971	0.0051	0.0083	0.1115	0.0069	0.0473	0.0098	0.0076	0.0292	0.0033	0.031	0.0374	0.1153	0.0041	0.0405	0.1186	0.0078	0.0115	0.0064	0.0023	0.0209	0.0212	0.1766	0.0257	0.0984	0.045	0.0034
4	rs6840552	38494096	0.78	0.545501786478432	0.8	1.14699780192835	0.782156437374659	1.0315612938689	0.0052	0.0083	0.1121	0.0069	0.0472	0.0097	0.0076	0.0293	0.0034	0.0309	0.0375	0.1152	0.0042	0.0404	0.1188	0.0078	0.0117	0.0065	0.0024	0.0208	0.021	0.1763	0.025	0.0986	0.0448	0.0035
4	rs73245311	38497252	0.78	0.545501786478432	0.8	1.14699780192835	0.866028176605992	1.01853803691385	0.0055	0.0083	0.1128	0.0068	0.0476	0.0094	0.008	0.0293	0.0035	0.0308	0.038	0.1145	0.0049	0.04	0.1192	0.0077	0.0121	0.0067	0.0027	0.0208	0.0202	0.1755	0.0249	0.0984	0.0439	0.0034
4	rs6831452	38501527	0.78	0.545501786478432	0.81	1.06340942734078	0.941571861131754	1.07308747386365	0.0058	0.0083	0.1132	0.0068	0.0478	0.0092	0.0082	0.0293	0.0036	0.0307	0.0383	0.1142	0.0054	0.0397	0.1193	0.0077	0.0123	0.0068	0.0029	0.0207	0.0197	0.1749	0.0249	0.0984	0.0433	0.0034
4	rs73139942	38506910	0.78	0.545501786478432	0.81	1.06340942734078	0.957029495988307	1.10903905967688	0.0058	0.0083	0.1133	0.0069	0.0478	0.0092	0.0082	0.0293	0.0036	0.0307	0.0383	0.1141	0.0055	0.0397	0.1193	0.0077	0.0123	0.0069	0.0029	0.0206	0.0196	0.1749	0.0249	0.0984	0.0432	0.0034
4	rs75319677	38507646	0.78	0.545501786478432	0.81	1.06340942734078	0.954249541824182	1.12030830824712	0.0058	0.0083	0.1132	0.0068	0.0478	0.0091	0.0082	0.0293	0.0036	0.0308	0.0383	0.1143	0.0055	0.0397	0.1193	0.0076	0.0122	0.0069	0.0029	0.0206	0.0196	0.1748	0.025	0.0984	0.0432	0.0034
4	rs73245314	38510721	0.78	0.545501786478432	0.81	1.06340942734078	0.951220677953652	1.100234300357	0.0059	0.0082	0.1133	0.0069	0.0478	0.0091	0.0082	0.0293	0.0036	0.0308	0.0383	0.1142	0.0055	0.0397	0.1193	0.0076	0.0122	0.0069	0.0029	0.0206	0.0196	0.1749	0.0249	0.0984	0.0431	0.0034
4	rs12643424	38514427	0.78	0.545501786478432	0.81	1.06340942734078	1.03829949375203	1.09437166993579	0.0059	0.0082	0.1132	0.0069	0.0477	0.0091	0.0082	0.0292	0.0037	0.0308	0.0384	0.1144	0.0056	0.0396	0.1193	0.0076	0.0123	0.007	0.003	0.0206	0.0194	0.1752	0.0249	0.0981	0.0429	0.0034
4	rs6840495	38517996	0.77	0.607778593196603	0.81	1.06340942734078	0.971657738969279	0.999142858793988	0.0058	0.008	0.1128	0.0071	0.0476	0.0104	0.0084	0.029	0.0038	0.0307	0.0388	0.1135	0.0058	0.0396	0.1191	0.0077	0.0127	0.0072	0.0031	0.0204	0.0192	0.1752	0.025	0.0979	0.0426	0.0035
4	rs73230712	38521104	0.78	0.545501786478432	0.81	1.06340942734078	0.978708314725986	0.952163469556475	0.0059	0.0075	0.113	0.0072	0.047	0.0113	0.0092	0.0286	0.0037	0.0309	0.0391	0.1122	0.0063	0.0393	0.1195	0.008	0.0127	0.0068	0.003	0.0199	0.019	0.1758	0.0251	0.0982	0.0419	0.0036
4	rs6814050	38524098	0.78	0.545501786478432	0.81	1.06340942734078	0.918001650741653	0.912075297523968	0.006	0.0072	0.1135	0.0073	0.0467	0.0121	0.01	0.0283	0.0034	0.031	0.0393	0.1109	0.0067	0.039	0.1202	0.0084	0.0127	0.0065	0.003	0.0196	0.0188	0.1757	0.0252	0.0983	0.0413	0.0037
4	rs7687994	38524446	0.78	0.545501786478432	0.81	1.06340942734078	0.932047252559929	1.03929359669918	0.006	0.0072	0.1132	0.0073	0.0468	0.0121	0.0101	0.0282	0.0034	0.031	0.0394	0.1107	0.0067	0.039	0.1202	0.0084	0.0128	0.0066	0.003	0.0195	0.0188	0.1757	0.0253	0.0984	0.0412	0.0037
4	rs73230717	38526044	0.78	0.545501786478432	0.81	1.06340942734078	0.977177495419154	1.06126079220167	0.006	0.0072	0.113	0.0074	0.0463	0.0123	0.0103	0.028	0.0035	0.031	0.0396	0.1109	0.0068	0.0391	0.1202	0.0086	0.0131	0.0066	0.003	0.0193	0.0186	0.1759	0.0256	0.098	0.0409	0.0036
4	rs115294437	38527578	0.78	0.545501786478432	0.81	1.06340942734078	0.971827385871725	0.952638986739187	0.006	0.0071	0.1129	0.0076	0.046	0.0126	0.0105	0.0279	0.0035	0.031	0.0398	0.111	0.0068	0.039	0.1203	0.0087	0.0133	0.0066	0.003	0.0194	0.0186	0.1757	0.0257	0.0976	0.0408	0.0035
4	rs11942117	38529130	0.78	0.545501786478432	0.81	1.06340942734078	0.929214374636584	0.905636858927284	0.006	0.0071	0.1128	0.0076	0.0459	0.0126	0.0106	0.0279	0.0035	0.031	0.0399	0.111	0.0068	0.039	0.1203	0.0087	0.0134	0.0066	0.0029	0.0194	0.0186	0.1756	0.0258	0.0975	0.0407	0.0035
4	rs7688952	38533692	0.78	0.545501786478432	0.81	1.06340942734078	0.980410379008714	0.919782005720611	0.0059	0.0069	0.1125	0.0077	0.046	0.0128	0.0106	0.0286	0.0034	0.0309	0.0399	0.1109	0.007	0.0393	0.1203	0.0087	0.0134	0.0066	0.0029	0.0197	0.0184	0.1747	0.0261	0.0977	0.0407	0.0034
4	rs6813227	38536248	0.78	0.545501786478432	0.81	1.06340942734078	1.0269954338785	0.944403332983715	0.0059	0.0068	0.1125	0.0077	0.046	0.0129	0.0106	0.0285	0.0034	0.0309	0.0399	0.1109	0.0071	0.0393	0.1203	0.0088	0.0134	0.0066	0.0028	0.0197	0.0183	0.1745	0.0261	0.0976	0.0407	0.0034
4	rs35713081	38546831	0.77	0.607778593196603	0.81	1.06340942734078	0.950632194735647	0.860984880589317	0.0058	0.0068	0.1121	0.0082	0.0455	0.0134	0.0115	0.0285	0.0032	0.0306	0.04	0.111	0.0071	0.0393	0.1202	0.0093	0.0135	0.0066	0.0031	0.0201	0.0182	0.1742	0.0259	0.0969	0.0406	0.0033
4	rs79625593	38548680	0.77	0.607778593196603	0.81	1.06340942734078	1.01177156717955	0.851211553578613	0.0058	0.0068	0.1121	0.0083	0.0455	0.0134	0.0119	0.0285	0.0032	0.0306	0.04	0.1109	0.0071	0.0394	0.1203	0.0093	0.0136	0.0066	0.0031	0.0202	0.0182	0.1741	0.0259	0.0963	0.0405	0.0033
4	rs73230734	38551409	0.77	0.607778593196603	0.81	1.06340942734078	1.053420070288	0.874518982889941	0.0057	0.0067	0.1119	0.0085	0.0456	0.0137	0.0122	0.0286	0.0032	0.0304	0.0399	0.1109	0.0071	0.0395	0.1207	0.0096	0.0136	0.0066	0.003	0.0203	0.0184	0.1738	0.0257	0.0958	0.04	0.0033
4	rs13112758	38555527	0.76	0.674502615793853	0.81	1.06340942734078	0.911549096428794	0.846256181764532	0.005	0.0062	0.109	0.0091	0.0448	0.0147	0.0131	0.0293	0.003	0.0288	0.0382	0.1099	0.0064	0.0405	0.1247	0.0105	0.0138	0.0062	0.003	0.0209	0.0195	0.174	0.0252	0.0968	0.0393	0.0029
4	rs2381197	38555885	0.76	0.674502615793853	0.81	1.06340942734078	0.932547544471449	0.808058730682054	0.005	0.0062	0.1093	0.0092	0.0449	0.0147	0.0131	0.0294	0.003	0.0287	0.0381	0.1098	0.0064	0.0404	0.1247	0.0105	0.0139	0.0061	0.0029	0.021	0.0196	0.174	0.0252	0.0966	0.0393	0.0029
4	rs10517487	38560849	0.76	0.674502615793853	0.81	1.06340942734078	0.97411881123386	0.825571298656063	0.005	0.0061	0.1094	0.0092	0.0449	0.0147	0.0131	0.0294	0.0029	0.0286	0.0381	0.1099	0.0064	0.0403	0.1248	0.0105	0.014	0.0061	0.0029	0.021	0.0196	0.174	0.0252	0.0967	0.0392	0.0029
4	rs114062872	38562939	0.76	0.674502615793853	0.81	1.06340942734078	0.965473973916302	0.787576140559379	0.005	0.0061	0.1095	0.0092	0.0449	0.0147	0.0132	0.0294	0.0029	0.0284	0.038	0.1101	0.0063	0.0403	0.125	0.0105	0.0141	0.006	0.0028	0.021	0.0196	0.174	0.0252	0.0966	0.0392	0.0028
4	rs7668096	38565742	0.76	0.674502615793853	0.81	1.06340942734078	0.981006388311309	0.850746732946416	0.0049	0.0058	0.1106	0.0094	0.0443	0.0147	0.0135	0.0296	0.0026	0.0274	0.0375	0.1115	0.006	0.0404	0.1261	0.0104	0.0145	0.0054	0.0024	0.0209	0.02	0.1735	0.0252	0.0967	0.0392	0.0024
4	rs75707561	38568852	0.76	0.674502615793853	0.8	1.14699780192835	0.991075744039366	0.841306824100118	0.0049	0.0057	0.111	0.0095	0.0441	0.0146	0.0136	0.0296	0.0025	0.0271	0.0373	0.1119	0.006	0.0403	0.1267	0.0104	0.0146	0.0054	0.0025	0.0208	0.02	0.1729	0.0253	0.0967	0.0392	0.0023
4	Affx-24446126	38584276	0.75	0.745768311887514	0.8	1.14699780192835	1.13249518445766	1.00202354563968	0.0052	0.0056	0.1124	0.0098	0.0437	0.0144	0.0138	0.0295	0.0024	0.0259	0.0367	0.112	0.0059	0.0405	0.1286	0.01	0.015	0.0051	0.0026	0.0207	0.0208	0.1719	0.0256	0.0963	0.0389	0.002
4	rs7662610	38585915	0.75	0.745768311887514	0.8	1.14699780192835	1.14424843974503	0.969788575601551	0.0052	0.0056	0.1125	0.0098	0.044	0.0144	0.0139	0.0295	0.0025	0.0258	0.0366	0.112	0.0059	0.0404	0.1288	0.01	0.015	0.0051	0.0026	0.0207	0.0209	0.1715	0.0256	0.0962	0.0388	0.0021
4	rs10009513	38591860	0.75	0.745768311887514	0.81	1.06340942734078	1.00488223391503	0.96009484849772	0.0052	0.0055	0.1126	0.0098	0.0451	0.0145	0.0139	0.0295	0.0025	0.0254	0.0364	0.1114	0.0053	0.0399	0.1293	0.0099	0.015	0.0049	0.0028	0.0207	0.0211	0.1716	0.0259	0.0963	0.0388	0.002
4	rs55958238	38604331	0.75	0.745768311887514	0.81	1.06340942734078	1.01868005257705	0.994984695381354	0.0052	0.0055	0.1127	0.0098	0.0457	0.0144	0.0142	0.0294	0.0025	0.025	0.0363	0.1124	0.0049	0.0398	0.1298	0.01	0.0151	0.0047	0.0028	0.0206	0.0213	0.172	0.026	0.0951	0.0386	0.002
4	rs337638	38604807	0.74	0.82166312078733	0.81	1.06340942734078	1.0222280553803	0.968039117621682	0.0052	0.0055	0.1127	0.0098	0.0457	0.0144	0.0143	0.0294	0.0025	0.025	0.0362	0.1124	0.0049	0.0397	0.1299	0.01	0.0152	0.0046	0.0028	0.0206	0.0213	0.1722	0.0259	0.0949	0.0385	0.002
4	rs13151185	38609196	0.74	0.82166312078733	0.81	1.06340942734078	1.15677723114733	0.986040070323367	0.005	0.0053	0.1126	0.0101	0.0466	0.0143	0.015	0.0295	0.0025	0.0246	0.0354	0.1133	0.005	0.0391	0.1304	0.0101	0.0148	0.0045	0.0027	0.0204	0.0214	0.1729	0.0255	0.0947	0.038	0.002
4	rs337642	38613090	0.74	0.82166312078733	0.79	1.23450020912344	1.09529755833794	0.960253607929932	0.005	0.0052	0.1125	0.0101	0.0467	0.0143	0.015	0.0296	0.0025	0.0246	0.0355	0.1132	0.0048	0.0392	0.1304	0.0101	0.0149	0.0045	0.0027	0.0204	0.0214	0.1729	0.0254	0.0948	0.0382	0.002
4	rs337645	38615083	0.74	0.82166312078733	0.79	1.23450020912344	1.05815782456805	0.929551892086316	0.0049	0.0052	0.1124	0.0102	0.0467	0.0144	0.015	0.0297	0.0025	0.0244	0.0355	0.1131	0.0047	0.0393	0.1303	0.0101	0.0149	0.0045	0.0027	0.0203	0.0214	0.1728	0.0254	0.0948	0.0384	0.002
4	rs337622	38624629	0.74	0.82166312078733	0.79	1.23450020912344	0.971488104252247	0.879975902467497	0.0049	0.0051	0.1123	0.0102	0.0468	0.0147	0.0152	0.0301	0.0025	0.0244	0.0354	0.1132	0.0046	0.0398	0.1297	0.0105	0.015	0.0045	0.0026	0.0199	0.0213	0.1722	0.0254	0.0948	0.0384	0.002
4	rs115991097	38627120	0.74	0.82166312078733	0.79	1.23450020912344	0.971912213892188	0.885908385070721	0.0049	0.0051	0.1123	0.0102	0.0468	0.0147	0.0152	0.0301	0.0025	0.0243	0.0354	0.1132	0.0046	0.0398	0.1297	0.0105	0.0149	0.0045	0.0027	0.0199	0.0213	0.1722	0.0254	0.0948	0.0384	0.002
4	rs79131883	38644825	0.74	0.82166312078733	0.79	1.23450020912344	0.985097311586663	0.846101423117738	0.0051	0.0051	0.1121	0.0104	0.0472	0.0148	0.0153	0.0301	0.0027	0.024	0.0353	0.1136	0.0049	0.0399	0.1297	0.0105	0.0151	0.0046	0.0027	0.0195	0.021	0.1715	0.0254	0.0952	0.038	0.0021
4	rs337608	38660249	0.73	0.902267913485346	0.79	1.23450020912344	0.971827385871725	0.87249389690651	0.0052	0.0051	0.1122	0.0105	0.0473	0.0149	0.0153	0.0301	0.0027	0.0239	0.0351	0.1137	0.0049	0.0398	0.1297	0.0105	0.0148	0.0047	0.0027	0.0197	0.0209	0.1712	0.0253	0.0955	0.0377	0.0022
4	rs12507197	38663660	0.73	0.902267913485346	0.79	1.23450020912344	0.967505198541282	0.87436317293492	0.0053	0.0051	0.1122	0.0105	0.0473	0.0149	0.0154	0.03	0.0027	0.0238	0.0351	0.1138	0.0049	0.0398	0.1297	0.0106	0.0148	0.0047	0.0027	0.0197	0.0209	0.1712	0.0253	0.0955	0.0377	0.0023
4	rs75067561	38676524	0.73	0.902267913485346	0.79	1.23450020912344	0.933131359439987	0.880756027849808	0.0053	0.0051	0.1119	0.0105	0.0473	0.015	0.0154	0.03	0.0026	0.0237	0.0352	0.1137	0.0049	0.0397	0.1296	0.0108	0.0149	0.0047	0.0026	0.0198	0.0208	0.1715	0.0252	0.0958	0.0374	0.0023
4	rs76612565	38689315	0.73	0.902267913485346	0.78	1.32595579198345	0.889933101820354	0.915376579831809	0.0053	0.0051	0.1115	0.0106	0.0471	0.0152	0.0154	0.0301	0.0026	0.0235	0.0351	0.1134	0.0049	0.0398	0.1294	0.011	0.0151	0.0046	0.0024	0.0199	0.0209	0.1715	0.0253	0.0966	0.0372	0.0023
4	rs3796536	38692940	0.73	0.902267913485346	0.78	1.32595579198345	0.841361180206402	1.00314424420581	0.0053	0.0052	0.1107	0.0108	0.0464	0.0156	0.0157	0.0296	0.0024	0.0231	0.0349	0.1134	0.0048	0.0399	0.1296	0.0114	0.0147	0.0046	0.0021	0.0203	0.0211	0.1716	0.0256	0.0979	0.0366	0.0023
4	rs17582575	38703734	0.73	0.902267913485346	0.78	1.32595579198345	0.827594920487009	1.07990293963092	0.0054	0.0052	0.1109	0.011	0.0462	0.016	0.0158	0.0297	0.0022	0.0227	0.0348	0.1134	0.0049	0.0398	0.1296	0.0118	0.0144	0.0045	0.0019	0.0202	0.0212	0.1712	0.0258	0.0986	0.0363	0.0024
4	rs55707805	38705774	0.73	0.902267913485346	0.79	1.23450020912344	0.831484174525468	1.13536627445498	0.0054	0.0052	0.1113	0.011	0.0459	0.0162	0.016	0.0299	0.0022	0.0224	0.0346	0.1134	0.0049	0.0397	0.13	0.0123	0.0139	0.0045	0.0018	0.0201	0.0211	0.1701	0.0258	0.0996	0.0361	0.0024
4	rs13131593	38711788	0.73	0.902267913485346	0.79	1.23450020912344	0.855224217804538	1.19595711979662	0.0054	0.0052	0.1117	0.0109	0.0456	0.0163	0.0162	0.0302	0.0023	0.0221	0.0344	0.1133	0.005	0.0396	0.1303	0.0127	0.0138	0.0045	0.0017	0.02	0.0211	0.169	0.0258	0.1005	0.0358	0.0024
4	rs10010973	38722089	0.73	0.902267913485346	0.79	1.23450020912344	0.808266147575208	1.16954380983822	0.0054	0.0052	0.1118	0.0112	0.0454	0.0166	0.0163	0.0303	0.0023	0.0223	0.0344	0.1131	0.005	0.0396	0.1297	0.013	0.0142	0.0045	0.0017	0.0196	0.021	0.1686	0.0258	0.1007	0.0357	0.0023
4	rs7660102	38724573	0.73	0.902267913485346	0.79	1.23450020912344	0.864492773005928	1.22048205210254	0.0054	0.0052	0.1116	0.0112	0.0453	0.0166	0.0164	0.0304	0.0023	0.0222	0.0343	0.113	0.005	0.0394	0.1301	0.0131	0.0142	0.0046	0.0017	0.0195	0.021	0.1687	0.0258	0.1012	0.0354	0.0023
4	rs728169	38725705	0.73	0.902267913485346	0.79	1.23450020912344	0.879247653432444	1.28133343070253	0.0053	0.0052	0.1113	0.0112	0.045	0.0166	0.0164	0.0304	0.0023	0.022	0.0343	0.1138	0.005	0.0393	0.1303	0.0131	0.014	0.0046	0.0017	0.0194	0.021	0.1686	0.0256	0.1019	0.035	0.0024
4	rs16994743	38726180	0.73	0.902267913485346	0.78	1.32595579198345	0.874290575490882	1.27514167859847	0.0053	0.0052	0.1113	0.0112	0.0449	0.0166	0.0164	0.0304	0.0023	0.0219	0.0342	0.114	0.005	0.0395	0.1302	0.0131	0.014	0.0046	0.0016	0.0193	0.0209	0.1686	0.0255	0.102	0.0349	0.0024
4	rs73234916	38730099	0.73	0.902267913485346	0.78	1.32595579198345	0.878108917160737	1.3848128170576	0.0053	0.0052	0.1119	0.0113	0.0443	0.0166	0.0161	0.0301	0.0024	0.0215	0.034	0.1151	0.0051	0.0392	0.1301	0.0133	0.0142	0.0047	0.0016	0.0191	0.0209	0.1682	0.0252	0.1034	0.0343	0.0026
4	rs62294499	38730692	0.73	0.902267913485346	0.77	1.42140104222308	0.859571128754325	1.39448667158802	0.0053	0.0052	0.1119	0.0113	0.0441	0.0166	0.0161	0.0301	0.0024	0.0214	0.0339	0.1152	0.0051	0.0392	0.1301	0.0134	0.0143	0.0047	0.0016	0.019	0.0209	0.1679	0.0251	0.1037	0.0342	0.0026
4	rs73234917	38731055	0.73	0.902267913485346	0.77	1.42140104222308	0.855706745625403	1.4118253369813	0.0053	0.0052	0.1119	0.0113	0.0441	0.0166	0.0161	0.03	0.0024	0.0213	0.0339	0.1153	0.005	0.0391	0.1302	0.0134	0.0143	0.0047	0.0016	0.019	0.0209	0.1679	0.0251	0.1039	0.0341	0.0027
4	rs116338472	38734597	0.73	0.902267913485346	0.77	1.42140104222308	0.820313767689632	1.4818672801143	0.0053	0.0052	0.1115	0.0114	0.0438	0.0168	0.0161	0.03	0.0025	0.0212	0.034	0.1162	0.0049	0.0388	0.13	0.0136	0.0146	0.0048	0.0016	0.0189	0.0208	0.1679	0.0251	0.1042	0.0337	0.0028
4	rs74973100	38743992	0.73	0.902267913485346	0.77	1.42140104222308	0.795281846377422	1.55831788535901	0.0053	0.0053	0.1116	0.0114	0.0435	0.017	0.0162	0.0298	0.0025	0.0209	0.0342	0.1172	0.0048	0.0386	0.13	0.0137	0.0149	0.0048	0.0017	0.0189	0.0207	0.1669	0.0251	0.1046	0.0331	0.0029
4	rs11729638	38744882	0.73	0.902267913485346	0.77	1.42140104222308	0.801528007622958	1.56350508841952	0.0053	0.0053	0.1115	0.0114	0.0433	0.017	0.0162	0.0298	0.0026	0.0209	0.0343	0.1172	0.0048	0.0387	0.13	0.0138	0.0149	0.0048	0.0017	0.019	0.0207	0.1669	0.0251	0.1046	0.033	0.0029
4	rs6838865	38745883	0.73	0.902267913485346	0.77	1.42140104222308	0.779063709386693	1.5453616537118	0.0053	0.0054	0.1115	0.0115	0.0433	0.0169	0.0161	0.0298	0.0026	0.0209	0.0347	0.1173	0.0047	0.0387	0.1297	0.0138	0.015	0.0048	0.0017	0.0191	0.0207	0.1668	0.0252	0.1046	0.033	0.0029
4	rs10005917	38752847	0.73	0.902267913485346	0.77	1.42140104222308	0.701873655929022	1.49851727143771	0.0054	0.0055	0.1113	0.0115	0.0432	0.0169	0.0162	0.0297	0.0028	0.0211	0.0346	0.1172	0.0047	0.0389	0.1298	0.0137	0.015	0.005	0.0017	0.0187	0.0204	0.1663	0.0252	0.1045	0.0334	0.0032
4	rs6853255	38758241	0.72	0.987657439684474	0.77	1.42140104222308	0.639640416656766	1.44506956479595	0.0054	0.0057	0.1107	0.0114	0.0426	0.0169	0.0157	0.0291	0.0032	0.0208	0.0351	0.1186	0.005	0.0385	0.1299	0.0147	0.015	0.0053	0.0017	0.0177	0.0199	0.1645	0.0259	0.105	0.0338	0.0038
4	rs6856032	38763994	0.71	1.0779007643746	0.76	1.52086998948804	1.00711916290327	1.40638197238968	0.0049	0.0054	0.1097	0.0111	0.0422	0.0175	0.017	0.0286	0.0036	0.0202	0.0346	0.1202	0.005	0.0383	0.133	0.0171	0.015	0.0053	0.0013	0.0165	0.019	0.1626	0.0257	0.1031	0.0348	0.0043
4	rs73235001	38767677	0.71	1.0779007643746	0.76	1.52086998948804	1.01453266634754	1.40638197238968	0.0048	0.0053	0.1092	0.0112	0.0419	0.0174	0.0168	0.0284	0.0036	0.02	0.0346	0.121	0.0048	0.0385	0.1327	0.0171	0.0155	0.0056	0.0012	0.0166	0.0189	0.1627	0.0258	0.1026	0.0351	0.0044
4	Affx-35294751	38774889	0.71	1.0779007643746	0.76	1.52086998948804	1.04239866230995	1.43670407099775	0.0048	0.0053	0.1091	0.0113	0.0419	0.0173	0.0168	0.0284	0.0035	0.02	0.0346	0.1212	0.0047	0.0387	0.1326	0.0172	0.0156	0.0056	0.0011	0.0166	0.0189	0.1627	0.0259	0.1025	0.0352	0.0045
4	rs10776483	38775040	0.71	1.0779007643746	0.76	1.52086998948804	1.04711639622479	1.44045903358938	0.0048	0.0053	0.1091	0.0113	0.0419	0.0173	0.0168	0.0284	0.0035	0.02	0.0346	0.1212	0.0047	0.0387	0.1327	0.0172	0.0156	0.0056	0.0011	0.0166	0.0189	0.1628	0.0259	0.1025	0.0352	0.0045
4	rs11466658	38775639	0.71	1.0779007643746	0.75	1.62439437893061	1.06466418677128	1.45053698033126	0.0048	0.0053	0.109	0.0113	0.0419	0.0173	0.0168	0.0284	0.0035	0.02	0.0346	0.1212	0.0047	0.0387	0.1327	0.0172	0.0156	0.0056	0.0011	0.0166	0.0189	0.1628	0.0259	0.1026	0.0352	0.0045
4	rs11466657	38775794	0.71	1.0779007643746	0.75	1.62439437893061	1.06633732447169	1.4515624918416	0.0047	0.0053	0.109	0.0113	0.0418	0.0173	0.0168	0.0284	0.0035	0.02	0.0346	0.1212	0.0047	0.0387	0.1327	0.0172	0.0156	0.0056	0.0011	0.0166	0.0189	0.1628	0.0259	0.1026	0.0352	0.0045
4	rs11466655	38776070	0.71	1.0779007643746	0.75	1.62439437893061	1.08170870971179	1.49130436092121	0.0047	0.0053	0.109	0.0113	0.0418	0.0173	0.0168	0.0284	0.0035	0.02	0.0346	0.1212	0.0047	0.0387	0.1327	0.0172	0.0156	0.0056	0.0011	0.0166	0.0189	0.1628	0.0259	0.1026	0.0352	0.0045
4	rs11096955	38776107	0.71	1.0779007643746	0.75	1.62439437893061	1.08215171791166	1.49061770600187	0.0047	0.0053	0.109	0.0113	0.0418	0.0173	0.0168	0.0284	0.0035	0.02	0.0346	0.1212	0.0047	0.0387	0.1327	0.0172	0.0156	0.0056	0.0011	0.0166	0.0189	0.1628	0.0259	0.1026	0.0352	0.0045
4	rs11096956	38776180	0.71	1.0779007643746	0.75	1.62439437893061	1.07684041191402	1.49096102716762	0.0047	0.0053	0.109	0.0113	0.0418	0.0173	0.0167	0.0284	0.0035	0.02	0.0346	0.1212	0.0047	0.0387	0.1327	0.0171	0.0156	0.0056	0.0011	0.0166	0.0189	0.1628	0.0259	0.1028	0.0352	0.0045
4	rs11466653	38776235	0.71	1.0779007643746	0.75	1.62439437893061	1.06871675556457	1.48615567791392	0.0047	0.0053	0.109	0.0112	0.0418	0.0171	0.0167	0.0284	0.0035	0.02	0.0347	0.1214	0.0047	0.0387	0.1328	0.017	0.0155	0.0056	0.0011	0.0166	0.0189	0.1628	0.026	0.1028	0.0352	0.0045
4	rs11466652	38776303	0.71	1.0779007643746	0.75	1.62439437893061	1.06228838608477	1.49886088125304	0.0047	0.0053	0.109	0.0112	0.0418	0.0171	0.0166	0.0284	0.0035	0.02	0.0347	0.1214	0.0047	0.0387	0.1328	0.017	0.0155	0.0056	0.0011	0.0166	0.0189	0.1628	0.026	0.103	0.0352	0.0045
4	rs11466651	38776320	0.71	1.0779007643746	0.75	1.62439437893061	0.942241763613663	1.38956349762024	0.0047	0.0053	0.1094	0.0111	0.0419	0.0169	0.0162	0.027	0.0035	0.02	0.0348	0.1223	0.0047	0.039	0.1329	0.0168	0.0154	0.0055	0.0011	0.0168	0.0187	0.1627	0.0256	0.1037	0.0357	0.0044
4	rs11096957	38776491	0.71	1.0779007643746	0.75	1.62439437893061	0.931547072292376	1.38379516391971	0.0047	0.0053	0.1093	0.0112	0.0419	0.017	0.0163	0.0268	0.0032	0.02	0.0347	0.1223	0.0047	0.039	0.1329	0.0168	0.0156	0.0055	0.0011	0.0168	0.0187	0.1629	0.0256	0.1038	0.0357	0.0044
4	rs11466649	38776725	0.71	1.0779007643746	0.75	1.62439437893061	0.947272325441073	1.39244914810726	0.0047	0.0053	0.1093	0.0112	0.0419	0.0171	0.0164	0.0268	0.0032	0.02	0.0347	0.1223	0.0047	0.0389	0.1329	0.0169	0.0158	0.0055	0.0011	0.0168	0.0187	0.1628	0.0256	0.1038	0.0353	0.0044
4	rs10856837	38777059	0.71	1.0779007643746	0.75	1.62439437893061	0.940316326682644	1.39024238538235	0.0047	0.0053	0.1093	0.0112	0.0419	0.0171	0.0164	0.0268	0.0032	0.02	0.0346	0.1223	0.0046	0.0389	0.1329	0.0169	0.0158	0.0055	0.0011	0.0168	0.0186	0.1629	0.0256	0.1038	0.0353	0.0044
4	rs10856838	38777173	0.71	1.0779007643746	0.75	1.62439437893061	0.956945205869314	1.37260916761744	0.0046	0.0053	0.1093	0.0112	0.0419	0.0171	0.0164	0.0268	0.0032	0.02	0.0347	0.1223	0.0046	0.039	0.1329	0.0169	0.0158	0.0054	0.0011	0.0168	0.0186	0.1629	0.0256	0.1038	0.0354	0.0044
4	rs111266793	38782627	0.71	1.0779007643746	0.74	1.73200383724441	0.793489986551779	1.26444384370076	0.0045	0.005	0.1086	0.011	0.0416	0.0172	0.0165	0.0277	0.0033	0.0199	0.0351	0.1229	0.0045	0.0392	0.1326	0.017	0.016	0.0053	0.0013	0.0155	0.018	0.1631	0.0258	0.1041	0.0356	0.0044
4	rs79030744	38783588	0.71	1.0779007643746	0.75	1.62439437893061	0.833391961918261	1.26795235645272	0.0044	0.0049	0.1084	0.011	0.0415	0.0173	0.0166	0.0281	0.0033	0.0199	0.0353	0.1229	0.0046	0.039	0.1328	0.0171	0.0162	0.0051	0.0013	0.0148	0.0178	0.1633	0.0259	0.1045	0.0357	0.0043
4	rs4321646	38783964	0.71	1.0779007643746	0.75	1.62439437893061	0.840961950313009	1.28987643018819	0.0044	0.0049	0.1084	0.011	0.0414	0.0173	0.0166	0.0282	0.0033	0.0199	0.0353	0.1228	0.0046	0.0389	0.1331	0.0171	0.0162	0.0051	0.0013	0.0147	0.0176	0.1633	0.026	0.1046	0.0356	0.0043
4	rs73236616	38789675	0.71	1.0779007643746	0.76	1.52086998948804	0.852893630925237	1.28970882696886	0.0044	0.0049	0.1085	0.011	0.0413	0.0173	0.0165	0.0281	0.0033	0.02	0.0354	0.1229	0.0046	0.0391	0.1333	0.0172	0.0162	0.005	0.0013	0.0145	0.0174	0.1634	0.026	0.1046	0.0355	0.0043
4	rs79948128	38795321	0.71	1.0779007643746	0.77	1.42140104222308	0.879003586083575	1.30464004718266	0.0044	0.0049	0.1085	0.011	0.0411	0.0173	0.0165	0.0286	0.0033	0.02	0.0353	0.1231	0.0047	0.0392	0.1333	0.0173	0.0162	0.0049	0.0013	0.0142	0.0171	0.1634	0.026	0.1046	0.0355	0.0043
4	rs74929549	38796726	0.71	1.0779007643746	0.77	1.42140104222308	0.881771356454469	1.303464620647	0.0044	0.0049	0.1086	0.011	0.041	0.0173	0.0165	0.0286	0.0033	0.02	0.0353	0.1231	0.0047	0.0392	0.1333	0.0173	0.0162	0.0048	0.0013	0.0142	0.0171	0.1634	0.026	0.1046	0.0355	0.0043
4	rs5743614	38798935	0.71	1.0779007643746	0.78	1.32595579198345	0.886338031856333	1.30178575296875	0.0044	0.0049	0.1086	0.011	0.041	0.0173	0.0164	0.0286	0.0033	0.0201	0.0353	0.1232	0.0047	0.0392	0.1332	0.0173	0.0162	0.0048	0.0013	0.0142	0.017	0.1634	0.026	0.1047	0.0354	0.0043
4	rs3923647	38799539	0.72	0.987657439684474	0.81	1.06340942734078	0.886746253967299	1.30195362314829	0.0044	0.0048	0.1086	0.011	0.0411	0.0173	0.0165	0.0286	0.0033	0.0201	0.0354	0.1232	0.0047	0.0392	0.1332	0.0173	0.0162	0.0046	0.0013	0.0142	0.017	0.1637	0.0261	0.1047	0.0354	0.0043
4	rs4833095	38799710	0.72	0.987657439684474	0.82	0.983693090035176	0.871532755087345	1.28736277358359	0.0044	0.0048	0.1086	0.011	0.0411	0.0173	0.0164	0.0286	0.0032	0.0201	0.0354	0.1232	0.0047	0.0393	0.1332	0.0173	0.0162	0.0045	0.0013	0.0142	0.017	0.1637	0.0261	0.1047	0.0355	0.0043
4	rs5743611	38800214	0.72	0.987657439684474	0.83	0.907803730152893	0.82339697372466	1.26711684403036	0.0046	0.0048	0.1085	0.011	0.041	0.0173	0.0164	0.0286	0.0032	0.0202	0.0353	0.1232	0.0047	0.0393	0.1332	0.0173	0.0162	0.0045	0.0013	0.0141	0.017	0.1636	0.0261	0.1047	0.0355	0.0043
4	rs5743610	38800339	0.72	0.987657439684474	0.83	0.907803730152893	0.803954067258569	1.25826627318198	0.0047	0.0048	0.1084	0.011	0.041	0.0173	0.0164	0.0286	0.0032	0.0202	0.0353	0.1231	0.0047	0.0393	0.1332	0.0173	0.0162	0.0045	0.0013	0.0141	0.017	0.1636	0.0261	0.1049	0.0354	0.0043
4	rs5743566	38805942	0.72	0.987657439684474	0.83	0.907803730152893	0.834585278503815	1.26912223347535	0.0047	0.0048	0.1074	0.011	0.0409	0.0173	0.0164	0.0287	0.0034	0.0206	0.0355	0.1238	0.005	0.0394	0.1331	0.0173	0.0162	0.0043	0.0014	0.0141	0.0168	0.1629	0.0262	0.1053	0.0351	0.0044
4	rs5743560	38806200	0.72	0.987657439684474	0.83	0.907803730152893	0.859329388250807	1.26644850256076	0.0047	0.0048	0.1074	0.011	0.0409	0.0173	0.0164	0.0287	0.0034	0.0206	0.0355	0.1238	0.005	0.0394	0.1337	0.0173	0.0162	0.0043	0.0014	0.0141	0.0168	0.1628	0.0262	0.1047	0.0351	0.0044
4	rs56357984	38806462	0.72	0.987657439684474	0.83	0.907803730152893	0.825930488566841	1.25626386271805	0.0048	0.0048	0.1073	0.011	0.0406	0.0173	0.0164	0.0287	0.0034	0.0207	0.0355	0.1234	0.005	0.0398	0.1337	0.0173	0.0162	0.0043	0.0014	0.0142	0.0169	0.1627	0.0262	0.105	0.0353	0.0044
4	rs55893950	38811870	0.72	0.987657439684474	0.83	0.907803730152893	0.849122218315294	1.24326172311366	0.0048	0.0048	0.107	0.0109	0.0403	0.0173	0.0163	0.0287	0.0035	0.0209	0.0355	0.1238	0.0051	0.0399	0.1337	0.0173	0.0162	0.0043	0.0014	0.0142	0.0167	0.1624	0.0264	0.1047	0.0353	0.0045
4	rs77425133	38812487	0.72	0.987657439684474	0.83	0.907803730152893	0.857074535643115	1.23976517608135	0.0048	0.0048	0.107	0.0108	0.0403	0.0172	0.0163	0.0287	0.0035	0.0209	0.0356	0.1238	0.0052	0.0399	0.1337	0.0172	0.0164	0.0043	0.0014	0.0143	0.0166	0.1624	0.0264	0.1048	0.0353	0.0045
4	rs5743831	38827414	0.72	0.987657439684474	0.83	0.907803730152893	1.67511054210789	1.3209465756596	0.0053	0.0049	0.1068	0.0102	0.0389	0.0166	0.0156	0.0285	0.0042	0.0217	0.0355	0.1243	0.0072	0.0402	0.1322	0.0173	0.016	0.0042	0.0018	0.0148	0.0158	0.1625	0.0268	0.1038	0.0355	0.0052
4	rs5743820	38828828	0.72	0.987657439684474	0.83	0.907803730152893	1.73195864826543	1.34960704806337	0.0053	0.0049	0.1068	0.0102	0.0388	0.0165	0.0156	0.0285	0.0042	0.0217	0.0355	0.1244	0.0072	0.0402	0.1321	0.0173	0.016	0.0042	0.0018	0.0148	0.0157	0.1626	0.0268	0.1038	0.0355	0.0053
4	rs5743818	38829163	0.72	0.987657439684474	0.83	0.907803730152893	1.75685887799802	1.34133548815177	0.0053	0.0049	0.1069	0.0102	0.0388	0.0165	0.0156	0.0285	0.0042	0.0217	0.0355	0.1244	0.0073	0.0403	0.1321	0.0173	0.016	0.0042	0.0018	0.0148	0.0157	0.1626	0.0268	0.1037	0.0355	0.0053
4	rs5743815	38829815	0.72	0.987657439684474	0.83	0.907803730152893	1.78786384953135	1.35788710243752	0.0054	0.0049	0.1069	0.0102	0.0387	0.0165	0.0156	0.0285	0.0042	0.0217	0.0355	0.1244	0.0073	0.0403	0.1321	0.0173	0.016	0.0042	0.0018	0.0148	0.0157	0.1626	0.0268	0.1037	0.0355	0.0053
4	rs3775073	38829832	0.72	0.987657439684474	0.83	0.907803730152893	1.78946713985734	1.36211487312123	0.0054	0.0049	0.1069	0.0102	0.0387	0.0165	0.0156	0.0285	0.0042	0.0217	0.0355	0.1244	0.0073	0.0403	0.1321	0.0173	0.016	0.0042	0.0018	0.0148	0.0157	0.1626	0.0268	0.1037	0.0355	0.0053
4	rs3821985	38830012	0.72	0.987657439684474	0.83	0.907803730152893	1.79299612986834	1.36516022303498	0.0054	0.0049	0.1069	0.0102	0.0387	0.0165	0.0156	0.0285	0.0042	0.0217	0.0355	0.1244	0.0073	0.0403	0.1321	0.0173	0.016	0.0042	0.0018	0.0148	0.0157	0.1626	0.0268	0.1037	0.0355	0.0053
4	rs5743810	38830350	0.72	0.987657439684474	0.83	0.907803730152893	1.80284721906313	1.36549866512305	0.0054	0.0049	0.1069	0.0102	0.0387	0.0165	0.0156	0.0285	0.0042	0.0218	0.0355	0.1244	0.0073	0.0403	0.1321	0.0174	0.016	0.0042	0.0018	0.0149	0.0157	0.1626	0.0268	0.1037	0.0355	0.0053
4	rs6531668	38833595	0.72	0.987657439684474	0.84	0.835693000351761	1.82529547494316	1.32970230118673	0.0054	0.0049	0.1068	0.0102	0.0387	0.0165	0.0156	0.0288	0.0042	0.0218	0.0354	0.1245	0.0073	0.0404	0.1318	0.0174	0.016	0.0042	0.0018	0.0149	0.0157	0.1625	0.0268	0.1035	0.0356	0.0053
4	rs73236633	38839319	0.72	0.987657439684474	0.83	0.907803730152893	1.81325387319219	1.30715942512928	0.0053	0.0049	0.1067	0.0102	0.0386	0.0165	0.0156	0.0287	0.0042	0.0219	0.0355	0.1244	0.0073	0.0404	0.1321	0.0174	0.016	0.0042	0.0018	0.0149	0.0157	0.1624	0.0268	0.1034	0.0357	0.0053
4	rs73146554	38845502	0.72	0.987657439684474	0.84	0.835693000351761	2.02596066601522	1.34302286877196	0.0055	0.0049	0.1066	0.0101	0.0381	0.0164	0.0155	0.0286	0.0043	0.0222	0.0356	0.1244	0.0074	0.0404	0.1323	0.0173	0.016	0.0042	0.0019	0.015	0.0159	0.1622	0.0264	0.1032	0.0356	0.0059
4	rs56245262	38845609	0.72	0.987657439684474	0.85	0.767309033253442	2.04550559379252	1.34521699541822	0.0055	0.0049	0.1066	0.0101	0.0381	0.0164	0.0154	0.0286	0.0043	0.0222	0.0356	0.1244	0.0075	0.0404	0.1323	0.0173	0.016	0.0042	0.0019	0.015	0.0159	0.1622	0.0264	0.1032	0.0356	0.0059
4	rs1847480	38845989	0.72	0.987657439684474	0.85	0.767309033253442	2.04517001261857	1.34724287580553	0.0055	0.0049	0.1065	0.0101	0.0381	0.0164	0.0154	0.0286	0.0043	0.0222	0.0356	0.1243	0.0075	0.0404	0.1323	0.0172	0.016	0.0042	0.0019	0.0151	0.0159	0.1622	0.0265	0.1031	0.0357	0.0059
4	rs6531673	38847917	0.72	0.987657439684474	0.84	0.835693000351761	2.04774326879134	1.31859093740765	0.0056	0.0049	0.1059	0.0101	0.0381	0.0165	0.0155	0.0286	0.0043	0.0223	0.0356	0.1242	0.0076	0.0404	0.1322	0.0172	0.016	0.0042	0.0019	0.0153	0.0159	0.1621	0.0266	0.1029	0.036	0.0059
4	rs73236645	38865453	0.72	0.987657439684474	0.84	0.835693000351761	2.11739795995829	1.22479952110239	0.0056	0.0049	0.1025	0.0101	0.0382	0.0164	0.0153	0.0286	0.0044	0.0227	0.0361	0.1241	0.0078	0.0404	0.1319	0.0172	0.016	0.0043	0.0019	0.0153	0.016	0.1626	0.0272	0.1031	0.0367	0.0061
4	rs73236649	38873332	0.72	0.987657439684474	0.84	0.835693000351761	2.16019483335501	1.1999281464769	0.0056	0.0049	0.1013	0.0101	0.0383	0.0164	0.0152	0.0287	0.0044	0.0229	0.0363	0.124	0.0079	0.0404	0.1317	0.0172	0.0159	0.0043	0.0019	0.0154	0.0161	0.1627	0.0274	0.1032	0.037	0.0062
4	rs2130296	38874802	0.72	0.987657439684474	0.84	0.835693000351761	2.16748783809987	1.20241122211318	0.0057	0.0049	0.1012	0.0101	0.0383	0.0164	0.0152	0.0287	0.0044	0.0229	0.0363	0.1241	0.0079	0.0404	0.1317	0.0172	0.0159	0.0043	0.0019	0.0154	0.016	0.1627	0.0274	0.1032	0.037	0.0062
4	rs11096964	38879949	0.72	0.987657439684474	0.84	0.835693000351761	2.21784304971856	1.21086046007381	0.0057	0.0049	0.1012	0.0101	0.0382	0.0164	0.0152	0.0286	0.0045	0.0229	0.0364	0.1244	0.008	0.0404	0.1316	0.0172	0.0159	0.0044	0.002	0.0154	0.016	0.1626	0.0275	0.103	0.037	0.0062
4	rs11555334	38880046	0.72	0.987657439684474	0.84	0.835693000351761	2.21807279219115	1.21086046007381	0.0057	0.0049	0.1012	0.0101	0.0382	0.0164	0.0152	0.0286	0.0045	0.0229	0.0364	0.1244	0.008	0.0404	0.1316	0.0172	0.0159	0.0044	0.002	0.0154	0.016	0.1626	0.0275	0.103	0.037	0.0062
4	rs902136	38880313	0.72	0.987657439684474	0.84	0.835693000351761	2.21968120502823	1.21152358699906	0.0057	0.0049	0.1012	0.0101	0.0382	0.0164	0.0152	0.0286	0.0045	0.0229	0.0364	0.1244	0.008	0.0404	0.1316	0.0172	0.0159	0.0044	0.002	0.0154	0.016	0.1626	0.0275	0.103	0.037	0.0062
4	rs34293100	38892221	0.72	0.987657439684474	0.84	0.835693000351761	3.15902099949495	1.29322927658642	0.0059	0.0049	0.1005	0.0098	0.0384	0.0164	0.0156	0.0286	0.0046	0.0229	0.0363	0.1239	0.0083	0.0404	0.1308	0.0176	0.0161	0.0046	0.0023	0.0154	0.016	0.1608	0.0276	0.103	0.037	0.0076
4	rs6851685	38893843	0.72	0.987657439684474	0.84	0.835693000351761	3.36001181394822	1.2937323318667	0.0059	0.005	0.1001	0.0098	0.0381	0.0164	0.0155	0.0286	0.0047	0.023	0.0364	0.1238	0.0084	0.0405	0.1307	0.0177	0.016	0.0047	0.0023	0.0153	0.016	0.1608	0.0277	0.1028	0.0372	0.0077
4	rs75881086	38907988	0.72	0.987657439684474	0.84	0.835693000351761	5.91454300215301	1.42885793427914	0.006	0.0054	0.0963	0.0105	0.0342	0.015	0.015	0.0278	0.0061	0.0244	0.0376	0.1224	0.0097	0.0435	0.1277	0.019	0.0165	0.006	0.0027	0.015	0.0146	0.1583	0.0307	0.1003	0.0409	0.0097
4	rs4832790	38908038	0.72	0.987657439684474	0.83	0.907803730152893	4.56260737491076	1.33931110179034	0.006	0.0055	0.0962	0.0105	0.0344	0.0149	0.015	0.0281	0.0061	0.0244	0.0377	0.1223	0.0096	0.0441	0.1276	0.0189	0.0165	0.006	0.0027	0.0148	0.0147	0.1584	0.0308	0.1003	0.041	0.0088
4	rs79399950	38908105	0.72	0.987657439684474	0.84	0.835693000351761	4.29705973719351	1.27748389721831	0.0061	0.0055	0.0963	0.0105	0.0345	0.0148	0.0149	0.0282	0.0061	0.0245	0.0378	0.1224	0.0095	0.0442	0.1276	0.0188	0.0165	0.0061	0.0027	0.0147	0.0146	0.1582	0.0309	0.1004	0.0408	0.0087
4	rs16994919	38911205	0.72	0.987657439684474	0.84	0.835693000351761	2.50178457403773	1.11181359850428	0.0063	0.0058	0.0987	0.0107	0.0352	0.0136	0.0146	0.028	0.0064	0.0252	0.0389	0.1237	0.008	0.0437	0.1272	0.0171	0.0169	0.0066	0.0029	0.0137	0.0143	0.1557	0.0317	0.1004	0.0416	0.0086
4	rs7696349	38912208	0.72	0.987657439684474	0.84	0.835693000351761	2.46796271348278	1.11295642576301	0.0063	0.0058	0.0988	0.0107	0.0352	0.0136	0.0145	0.0279	0.0063	0.0252	0.0389	0.1238	0.008	0.0439	0.1273	0.017	0.0169	0.0066	0.0029	0.0136	0.0143	0.1557	0.0316	0.1006	0.0415	0.0086
4	rs4240248	38916914	0.72	0.987657439684474	0.84	0.835693000351761	2.34616760195902	0.991628628314344	0.0061	0.0056	0.0993	0.0108	0.0353	0.0136	0.0145	0.0281	0.0061	0.025	0.0391	0.1254	0.0077	0.0437	0.1259	0.0166	0.0171	0.0065	0.0027	0.0136	0.0141	0.1555	0.0318	0.101	0.0419	0.0084
4	rs11736617	38917830	0.71	1.0779007643746	0.84	0.835693000351761	2.31884997981709	0.990829888317765	0.0061	0.0056	0.0994	0.0108	0.0353	0.0135	0.0146	0.0281	0.006	0.025	0.0391	0.1254	0.0076	0.0436	0.126	0.0165	0.0172	0.0065	0.0027	0.0136	0.0141	0.1554	0.0318	0.1011	0.0419	0.0083
4	rs114299938	38918589	0.72	0.987657439684474	0.83	0.907803730152893	2.29453730255369	0.987795814305642	0.0061	0.0056	0.0994	0.0109	0.0353	0.0135	0.0146	0.0282	0.006	0.025	0.039	0.1256	0.0076	0.0436	0.126	0.0165	0.0172	0.0065	0.0027	0.0136	0.014	0.1554	0.0318	0.1011	0.0419	0.0083
4	rs17616765	38922358	0.71	1.0779007643746	0.83	0.907803730152893	1.43735864010171	0.874830619839525	0.006	0.0057	0.0989	0.0113	0.0355	0.0137	0.0155	0.0279	0.0058	0.0255	0.0393	0.1263	0.0071	0.0428	0.126	0.0166	0.0172	0.0065	0.0026	0.0135	0.0137	0.155	0.0318	0.1018	0.0418	0.0075
4	rs10033036	38922567	0.71	1.0779007643746	0.83	0.907803730152893	1.38845119730346	0.894352665604261	0.006	0.0057	0.099	0.0112	0.0353	0.0135	0.0156	0.0277	0.0058	0.0257	0.0395	0.1264	0.0071	0.0429	0.1259	0.0167	0.0172	0.0066	0.0026	0.0135	0.0137	0.1548	0.0318	0.1021	0.0417	0.0073
4	rs12513149	38924230	0.71	1.0779007643746	0.83	0.907803730152893	1.18649446802348	0.74017915126261	0.0066	0.0058	0.0968	0.0116	0.036	0.0136	0.0169	0.0284	0.0055	0.0266	0.0407	0.1252	0.0074	0.0431	0.1244	0.0176	0.0173	0.0072	0.0025	0.0129	0.0141	0.1537	0.0323	0.1008	0.0414	0.0065
4	rs9995232	38925137	0.71	1.0779007643746	0.83	0.907803730152893	1.18621880826689	0.736271031231233	0.0066	0.0058	0.0967	0.0116	0.036	0.0136	0.0169	0.0284	0.0055	0.0266	0.0407	0.1252	0.0074	0.0431	0.1244	0.0176	0.0173	0.0072	0.0025	0.0129	0.0141	0.1537	0.0323	0.1007	0.0414	0.0065
4	rs9999294	38927230	0.71	1.0779007643746	0.83	0.907803730152893	1.01082314688273	0.721132934644181	0.0066	0.0061	0.0964	0.0117	0.0362	0.0135	0.0161	0.0285	0.0054	0.027	0.0406	0.1249	0.0076	0.0431	0.1243	0.0177	0.0176	0.0072	0.0026	0.0128	0.0141	0.1545	0.0324	0.1006	0.0414	0.0062
4	rs75643395	38928670	0.71	1.0779007643746	0.83	0.907803730152893	1.01548250124409	0.728168753467127	0.0066	0.0061	0.0963	0.0117	0.0362	0.0135	0.0162	0.0284	0.0054	0.0271	0.0406	0.1248	0.0076	0.0432	0.1243	0.0177	0.0176	0.0072	0.0026	0.0128	0.0141	0.1542	0.0327	0.1005	0.0414	0.0061
4	rs3188469	38930921	0.7	1.17306168852618	0.83	0.907803730152893	1.0867633015093	0.723825716354226	0.0065	0.0063	0.0956	0.0116	0.0362	0.0135	0.0165	0.0283	0.0053	0.0274	0.0407	0.124	0.0078	0.0432	0.1249	0.0178	0.0176	0.0072	0.0026	0.0128	0.0145	0.154	0.0327	0.1003	0.0413	0.006
4	rs4833106	38933726	0.7	1.17306168852618	0.83	0.907803730152893	1.03490301581387	0.661589962368176	0.0065	0.0063	0.0951	0.0116	0.0363	0.0135	0.017	0.0282	0.0052	0.0275	0.0409	0.1231	0.0077	0.0434	0.125	0.018	0.0177	0.0073	0.0026	0.0128	0.015	0.1537	0.0327	0.1003	0.0414	0.0058
4	rs17429619	38933859	0.7	1.17306168852618	0.83	0.907803730152893	0.949875794879768	0.667168315266251	0.0065	0.0063	0.095	0.0116	0.0363	0.0135	0.017	0.0282	0.0052	0.0275	0.0411	0.123	0.0075	0.0437	0.125	0.018	0.0177	0.0072	0.0026	0.0128	0.015	0.1535	0.0327	0.1005	0.0415	0.0058
4	rs114164425	38934000	0.7	1.17306168852618	0.83	0.907803730152893	0.982880527956594	0.68914369692904	0.0065	0.0063	0.0948	0.0116	0.0363	0.0135	0.017	0.0282	0.0052	0.0276	0.0412	0.1229	0.0075	0.0437	0.125	0.018	0.0177	0.0072	0.0026	0.0127	0.015	0.1533	0.0327	0.1005	0.0416	0.0058
4	rs2171778	38936833	0.7	1.17306168852618	0.83	0.907803730152893	0.838169605830756	0.343595694495478	0.0066	0.0062	0.0913	0.012	0.0372	0.0138	0.0179	0.0286	0.0051	0.0286	0.0429	0.1192	0.0074	0.0457	0.1245	0.0185	0.0183	0.0076	0.0026	0.0127	0.0166	0.1497	0.0325	0.0999	0.044	0.0051
4	rs12506108	38937055	0.7	1.17306168852618	0.83	0.907803730152893	0.85578717817156	0.362176333034778	0.0066	0.0062	0.0912	0.0121	0.0372	0.0138	0.0182	0.0286	0.0051	0.0286	0.0429	0.1189	0.0074	0.0457	0.1244	0.0185	0.0184	0.0076	0.0026	0.0127	0.0166	0.1497	0.0324	0.0999	0.044	0.005
4	rs6812702	38940833	0.69	1.27319915016337	0.83	0.907803730152893	0.842319661746446	0.224721025839204	0.0067	0.0064	0.0906	0.0129	0.0379	0.0145	0.0189	0.0286	0.0052	0.029	0.0437	0.1163	0.0073	0.0463	0.1222	0.0194	0.0195	0.0077	0.0025	0.013	0.0174	0.1487	0.0325	0.0989	0.0443	0.0043
4	rs78693927	38942015	0.69	1.27319915016337	0.83	0.907803730152893	0.759473157204063	0.256125040364968	0.0067	0.0064	0.0899	0.0133	0.0381	0.0149	0.0192	0.0287	0.0052	0.0291	0.044	0.1155	0.0072	0.0463	0.1214	0.0196	0.0198	0.0077	0.0025	0.0131	0.0177	0.1482	0.0324	0.0986	0.0446	0.0043
4	rs1060582	38945169	0.68	1.37836760343813	0.83	0.907803730152893	0.717891359766854	0.219204095277494	0.0067	0.0067	0.0881	0.0143	0.0387	0.0159	0.0199	0.0292	0.0052	0.0293	0.0449	0.113	0.0072	0.047	0.1189	0.0204	0.0217	0.0079	0.0028	0.0135	0.0185	0.1459	0.0327	0.0973	0.0443	0.0044
4	rs111577387	38948833	0.68	1.37836760343813	0.83	0.907803730152893	0.742822730206282	0.247339093394564	0.0067	0.0067	0.0877	0.0148	0.0387	0.0159	0.02	0.0292	0.0052	0.0293	0.045	0.1127	0.0072	0.0471	0.1183	0.0204	0.0224	0.0079	0.0028	0.0135	0.0186	0.1457	0.0327	0.0972	0.0441	0.0045
4	rs78683593	38949015	0.68	1.37836760343813	0.83	0.907803730152893	0.744412322070921	0.237655130025617	0.0067	0.0067	0.0877	0.0148	0.0387	0.0159	0.02	0.0292	0.0052	0.0293	0.045	0.1127	0.0072	0.0471	0.1182	0.0204	0.0224	0.0079	0.0028	0.0135	0.0186	0.1457	0.0327	0.0972	0.0441	0.0045
4	rs6855242	38949104	0.68	1.37836760343813	0.83	0.907803730152893	0.743806587128921	0.227441694554752	0.0067	0.0067	0.0877	0.0148	0.0387	0.0159	0.0199	0.0292	0.0052	0.0293	0.045	0.1127	0.0072	0.0471	0.1183	0.0204	0.0225	0.0079	0.0028	0.0135	0.0186	0.1456	0.0327	0.0972	0.0442	0.0045
4	rs7694333	38952030	0.68	1.37836760343813	0.82	0.983693090035176	0.743201068957015	0.254767063541176	0.0068	0.0068	0.0873	0.0149	0.0391	0.0164	0.0201	0.0293	0.0053	0.0296	0.0454	0.1117	0.0074	0.047	0.1173	0.0206	0.023	0.008	0.003	0.0135	0.0189	0.1449	0.0327	0.0964	0.0442	0.0046
4	rs112653481	38952791	0.68	1.37836760343813	0.82	0.983693090035176	0.704753847161264	0.291499107875393	0.0068	0.0069	0.0864	0.0152	0.0392	0.0168	0.0203	0.0298	0.0053	0.0298	0.0455	0.1107	0.0074	0.0468	0.1166	0.021	0.0233	0.0081	0.0031	0.0136	0.0191	0.1446	0.0327	0.0959	0.0443	0.0047
4	rs6811942	38959992	0.67	1.4886173743957	0.82	0.983693090035176	0.739950125332429	0.273404264652528	0.0069	0.0067	0.0852	0.0155	0.0394	0.0172	0.0207	0.0301	0.0055	0.0301	0.0458	0.1094	0.0075	0.0466	0.1157	0.0214	0.0237	0.0082	0.0032	0.0137	0.0193	0.1444	0.0327	0.0957	0.0443	0.0048
4	rs17583426	38960412	0.67	1.4886173743957	0.82	0.983693090035176	0.683754842755409	0.251494699700036	0.0069	0.0068	0.0847	0.0156	0.0395	0.0174	0.0209	0.0302	0.0055	0.0302	0.0459	0.1092	0.0075	0.0465	0.1154	0.0215	0.0239	0.008	0.0033	0.0138	0.0193	0.1443	0.0327	0.0958	0.0444	0.0049
4	rs4974985	38961449	0.67	1.4886173743957	0.83	0.907803730152893	0.416359628058576	0.329205221808356	0.0072	0.0073	0.0825	0.0179	0.0409	0.0202	0.0231	0.0316	0.006	0.0311	0.0469	0.105	0.0077	0.0453	0.1107	0.0227	0.0256	0.0079	0.0038	0.0155	0.0203	0.1399	0.0327	0.0918	0.0449	0.0054
4	rs4974984	38961560	0.66	1.60399499294412	0.83	0.907803730152893	0.339080875159407	0.353038067993508	0.0072	0.0074	0.0826	0.0183	0.0409	0.0205	0.0233	0.0318	0.006	0.0312	0.0469	0.1043	0.0077	0.0452	0.1105	0.0229	0.0257	0.0076	0.0039	0.0156	0.0202	0.1394	0.0328	0.0914	0.045	0.0054
4	rs6837941	38962145	0.65	1.72454350115708	0.83	0.907803730152893	0.28899059151642	0.558595900600393	0.0074	0.0076	0.0809	0.0195	0.0411	0.0215	0.0251	0.0333	0.0063	0.0316	0.0467	0.1026	0.0078	0.0458	0.1078	0.0233	0.0261	0.0068	0.004	0.016	0.0204	0.1366	0.0327	0.0911	0.0453	0.0059
4	rs78010988	38964727	0.65	1.72454350115708	0.83	0.907803730152893	0.289754931175008	0.590083957641903	0.0074	0.0077	0.0806	0.0197	0.0412	0.0217	0.0254	0.0335	0.0063	0.0317	0.0467	0.102	0.0078	0.046	0.1078	0.0234	0.0261	0.0068	0.004	0.016	0.0206	0.136	0.0327	0.0911	0.0453	0.0059
4	rs1473578	38968008	0.65	1.72454350115708	0.82	0.983693090035176	0.284095988109743	0.63880320129499	0.0074	0.0077	0.0802	0.0199	0.0412	0.022	0.0257	0.0338	0.0063	0.0317	0.0465	0.1017	0.0078	0.0461	0.1074	0.0235	0.0262	0.0068	0.0041	0.016	0.0208	0.135	0.0327	0.0912	0.0454	0.006
4	rs17508078	38969427	0.65	1.72454350115708	0.82	0.983693090035176	0.275742953696276	0.596373958321356	0.0074	0.0078	0.0802	0.0201	0.0411	0.0221	0.0258	0.0339	0.0064	0.0318	0.0466	0.1015	0.0078	0.0461	0.107	0.0235	0.0262	0.0068	0.0041	0.0163	0.0208	0.1349	0.0327	0.0913	0.0453	0.006
4	rs7660745	38974458	0.65	1.72454350115708	0.82	0.983693090035176	0.284048687035664	0.674082636763065	0.0076	0.0079	0.08	0.0209	0.0414	0.0229	0.0257	0.0346	0.0064	0.0318	0.0466	0.1005	0.0077	0.0454	0.1045	0.0248	0.0269	0.0066	0.0042	0.0163	0.0206	0.1348	0.0326	0.0915	0.0447	0.0059
4	rs13435456	38979607	0.64	1.85030273848897	0.82	0.983693090035176	0.26464731776937	1.04429318379934	0.0083	0.008	0.0756	0.0237	0.0408	0.0264	0.0275	0.0376	0.0064	0.0311	0.0456	0.1014	0.007	0.0462	0.0938	0.0268	0.0272	0.0061	0.0044	0.0164	0.0217	0.133	0.032	0.0926	0.0468	0.0059
4	rs113591746	38979669	0.64	1.85030273848897	0.82	0.983693090035176	0.277468228954964	1.09958261127868	0.0083	0.0082	0.0758	0.0238	0.0411	0.0264	0.0275	0.0377	0.0064	0.0311	0.0459	0.1014	0.007	0.0463	0.0938	0.0266	0.0272	0.0061	0.0044	0.0163	0.0217	0.1329	0.0319	0.0923	0.0465	0.0059
4	rs6531687	38979936	0.64	1.85030273848897	0.82	0.983693090035176	0.249678176095125	1.09486000115397	0.0083	0.0088	0.0777	0.0238	0.0413	0.0265	0.0275	0.0387	0.0061	0.0308	0.0458	0.1021	0.0067	0.0464	0.0929	0.0263	0.0274	0.0061	0.0043	0.0163	0.0217	0.1325	0.0316	0.0909	0.0463	0.0058
4	rs7699651	38980064	0.64	1.85030273848897	0.82	0.983693090035176	0.286989332236845	1.13798878405588	0.0084	0.0094	0.0784	0.0237	0.0413	0.0265	0.0273	0.0386	0.0061	0.0307	0.0458	0.1016	0.0074	0.0466	0.0933	0.026	0.0275	0.0062	0.004	0.0163	0.0217	0.1322	0.0314	0.0906	0.0459	0.0058
4	rs7692978	38981442	0.66	1.60399499294412	0.82	0.983693090035176	0.18130639135285	0.93555003505638	0.0076	0.0094	0.0836	0.0227	0.0401	0.0258	0.0272	0.0371	0.0052	0.0305	0.0448	0.1044	0.0063	0.0477	0.0923	0.0251	0.0259	0.0057	0.0035	0.0162	0.0216	0.1357	0.0304	0.0932	0.0457	0.005
4	rs11943965	38982983	0.66	1.60399499294412	0.82	0.983693090035176	0.170590326562167	1.04655254827046	0.007	0.009	0.0878	0.0215	0.0398	0.0257	0.0267	0.0359	0.0042	0.0302	0.0449	0.1054	0.0056	0.0477	0.0918	0.0237	0.0249	0.005	0.003	0.0158	0.0214	0.1379	0.0294	0.0982	0.0462	0.004
4	rs11943282	38984825	0.67	1.4886173743957	0.82	0.983693090035176	0.235526799690979	1.27781856021477	0.0067	0.009	0.089	0.0214	0.0394	0.0255	0.0264	0.0352	0.0038	0.0304	0.0449	0.106	0.0055	0.0473	0.0925	0.023	0.0244	0.0047	0.0028	0.0154	0.021	0.1391	0.0288	0.1005	0.0456	0.0038
4	rs4596247	38986238	0.67	1.4886173743957	0.82	0.983693090035176	0.18736894007166	1.2641097872481	0.0066	0.0089	0.0892	0.0214	0.0393	0.0256	0.0265	0.0352	0.0035	0.0305	0.0449	0.1063	0.0054	0.0476	0.0928	0.0229	0.0243	0.0046	0.0028	0.0154	0.021	0.1392	0.0287	0.1008	0.0453	0.0037
4	rs62294536	38987236	0.67	1.4886173743957	0.82	0.983693090035176	0.171445110642364	1.18851775623188	0.0066	0.0089	0.0897	0.0214	0.0392	0.0257	0.0265	0.035	0.0034	0.0305	0.0448	0.1063	0.0054	0.0476	0.0931	0.023	0.0242	0.0046	0.0027	0.0155	0.021	0.1392	0.0285	0.1011	0.0451	0.0037
4	rs112585204	38987825	0.67	1.4886173743957	0.82	0.983693090035176	0.160801402649172	1.16015968075175	0.0066	0.0088	0.09	0.0213	0.0391	0.0256	0.0265	0.035	0.0034	0.0305	0.0448	0.106	0.0053	0.0476	0.0932	0.023	0.024	0.0045	0.0028	0.0155	0.021	0.1396	0.0284	0.1014	0.0451	0.0036
4	rs75988651	38987965	0.67	1.4886173743957	0.82	0.983693090035176	0.162075558298139	1.11475273253238	0.0066	0.0088	0.0903	0.0212	0.0392	0.0256	0.0265	0.035	0.0034	0.0305	0.0448	0.1059	0.0053	0.0476	0.0932	0.0229	0.024	0.0045	0.0028	0.0155	0.021	0.1396	0.0284	0.1013	0.0451	0.0036
4	rs60584759	38988082	0.67	1.4886173743957	0.82	0.983693090035176	0.159123085419892	1.10300477348836	0.0066	0.0088	0.0904	0.0212	0.0392	0.0256	0.0265	0.035	0.0034	0.0305	0.0448	0.1058	0.0053	0.0476	0.0932	0.0229	0.024	0.0045	0.0027	0.0155	0.021	0.1397	0.0283	0.1014	0.0451	0.0036
4	rs16995039	38989807	0.67	1.4886173743957	0.83	0.907803730152893	0.158918287957358	1.12161623718032	0.0065	0.0087	0.0906	0.0212	0.039	0.0256	0.0264	0.0348	0.0033	0.0304	0.0448	0.1061	0.0052	0.0476	0.0935	0.0228	0.0239	0.0045	0.0027	0.0155	0.021	0.1401	0.0282	0.102	0.0449	0.0035
4	rs62294547	38993423	0.67	1.4886173743957	0.83	0.907803730152893	0.140770999703219	1.11785669505447	0.0064	0.0086	0.091	0.0211	0.0388	0.0256	0.0262	0.0346	0.0032	0.0302	0.0447	0.1065	0.005	0.0476	0.0939	0.0226	0.0237	0.0043	0.0026	0.0155	0.021	0.1408	0.0279	0.1029	0.0447	0.0034
4	rs12640852	38996129	0.67	1.4886173743957	0.83	0.907803730152893	0.150588901346819	1.11001816313969	0.0064	0.0086	0.091	0.0211	0.0387	0.0258	0.0262	0.0345	0.0032	0.0302	0.0446	0.1068	0.005	0.0476	0.0943	0.0226	0.0237	0.0043	0.0023	0.0154	0.021	0.1409	0.0278	0.1029	0.0447	0.0033
4	rs11542133	39000305	0.67	1.4886173743957	0.83	0.907803730152893	0.146588430495487	1.00650778583032	0.0064	0.0086	0.0908	0.0211	0.0384	0.0259	0.0263	0.0345	0.0031	0.0303	0.0446	0.1069	0.0049	0.0475	0.0942	0.0226	0.0234	0.0043	0.0023	0.0153	0.0209	0.141	0.0281	0.1028	0.0452	0.0033
4	rs11096969	39005601	0.67	1.4886173743957	0.82	0.983693090035176	0.166774548029565	1.05495252746652	0.0063	0.0086	0.0909	0.021	0.0383	0.0259	0.0264	0.0343	0.0031	0.0303	0.0446	0.1068	0.0052	0.0475	0.0943	0.0226	0.0233	0.0042	0.0023	0.0151	0.0208	0.1411	0.0284	0.1029	0.0453	0.0032
4	rs76753816	39008105	0.68	1.37836760343813	0.82	0.983693090035176	0.167055472981499	1.19728053588701	0.0055	0.0081	0.0926	0.0207	0.0387	0.0262	0.0258	0.0326	0.0025	0.0307	0.0442	0.1092	0.0042	0.0474	0.0953	0.0223	0.0232	0.0033	0.0019	0.0141	0.0198	0.1435	0.0282	0.1049	0.0453	0.0024
4	rs116093241	39008250	0.68	1.37836760343813	0.82	0.983693090035176	0.189969845449615	1.39346784849493	0.0055	0.0081	0.0927	0.0207	0.0386	0.0262	0.0258	0.0325	0.0025	0.0307	0.0442	0.1093	0.0041	0.0474	0.0954	0.0223	0.0232	0.0034	0.0019	0.0141	0.0198	0.1436	0.0282	0.1049	0.0453	0.0024
4	rs2712004	39010245	0.69	1.27319915016337	0.82	0.983693090035176	0.189478248651219	1.45258812030128	0.0051	0.0081	0.094	0.0208	0.0387	0.0262	0.0254	0.0315	0.0021	0.0311	0.0438	0.1097	0.0037	0.0474	0.0963	0.0223	0.0232	0.0029	0.0016	0.0136	0.0195	0.1454	0.0279	0.1059	0.0448	0.002
4	rs2163276	39012630	0.69	1.27319915016337	0.82	0.983693090035176	0.107043293644825	1.18901345680921	0.0049	0.0081	0.0945	0.0209	0.0388	0.0263	0.0253	0.0311	0.0019	0.0312	0.0439	0.1099	0.0036	0.0474	0.0964	0.0223	0.0233	0.0023	0.0015	0.0135	0.0195	0.146	0.028	0.1063	0.045	0.0018
4	rs11096971	39013895	0.69	1.27319915016337	0.82	0.983693090035176	0.0887711295364357	0.886220845701663	0.0048	0.008	0.0946	0.0209	0.0389	0.0266	0.0252	0.031	0.0018	0.0312	0.0438	0.11	0.0035	0.0473	0.0964	0.0223	0.0232	0.0021	0.0015	0.0134	0.0194	0.1465	0.028	0.1066	0.045	0.0017
4	rs66484213	39015766	0.69	1.27319915016337	0.82	0.983693090035176	0.0972337792558399	0.977907746267949	0.0046	0.008	0.0949	0.0208	0.0387	0.0264	0.0251	0.0311	0.0017	0.0312	0.0437	0.1104	0.0034	0.0473	0.0964	0.0223	0.0232	0.0021	0.0014	0.0135	0.0191	0.147	0.028	0.1068	0.045	0.0016
4	rs115275963	39020919	0.69	1.27319915016337	0.82	0.983693090035176	0.140707503213311	1.29507397601808	0.0036	0.0072	0.0958	0.0205	0.0373	0.0254	0.0233	0.0306	8e-04	0.0313	0.0419	0.1146	0.0026	0.0465	0.0981	0.0215	0.0236	0.0014	0.001	0.0124	0.0175	0.1531	0.0284	0.109	0.0452	0.001
4	rs12642359	39027082	0.69	1.27319915016337	0.82	0.983693090035176	0.108310929251895	0.982849363319731	0.0035	0.0072	0.0959	0.0205	0.0372	0.0254	0.0232	0.0306	8e-04	0.0313	0.0418	0.1148	0.0026	0.0465	0.0982	0.0214	0.0237	0.0013	0.001	0.0124	0.0175	0.1535	0.0284	0.1092	0.0453	9e-04
4	rs2711976	39034786	0.69	1.27319915016337	0.82	0.983693090035176	0.0984788737978765	0.829268183117583	0.0034	0.0071	0.0961	0.0206	0.0372	0.0254	0.0234	0.0306	8e-04	0.0314	0.0417	0.1149	0.0024	0.0465	0.0983	0.0211	0.0237	0.0013	9e-04	0.0123	0.0174	0.1538	0.0288	0.1092	0.0454	9e-04
4	rs76036465	39037943	0.69	1.27319915016337	0.82	0.983693090035176	0.107177709032559	0.771605394462297	0.0034	0.0072	0.0961	0.0206	0.0371	0.0254	0.0236	0.0306	7e-04	0.0313	0.0417	0.1151	0.0024	0.0467	0.0984	0.021	0.0237	0.0013	9e-04	0.0121	0.0174	0.154	0.0288	0.1092	0.0452	9e-04
4	Affx-24453422	39043998	0.69	1.27319915016337	0.82	0.983693090035176	0.0989387513644405	0.698038145406525	0.0034	0.0072	0.096	0.0206	0.037	0.0251	0.0235	0.0306	7e-04	0.0314	0.0419	0.1152	0.0023	0.0466	0.0983	0.0208	0.0237	0.0013	9e-04	0.0124	0.0174	0.1534	0.0289	0.1091	0.0459	9e-04
4	rs116724947	39047070	0.68	1.37836760343813	0.82	0.983693090035176	0.092132129516863	0.592512291966854	0.0034	0.0072	0.0958	0.0206	0.037	0.0248	0.0235	0.0307	7e-04	0.0315	0.0422	0.1154	0.0023	0.0466	0.0982	0.0204	0.0238	0.0013	9e-04	0.0127	0.0174	0.1525	0.029	0.1089	0.047	9e-04
4	rs12648581	39055644	0.68	1.37836760343813	0.82	0.983693090035176	0.0902122248674032	0.546091549888461	0.0034	0.0072	0.0957	0.0206	0.037	0.0247	0.0235	0.0307	7e-04	0.0316	0.0423	0.1155	0.0023	0.0466	0.0981	0.0202	0.0238	0.0012	9e-04	0.0128	0.0174	0.1521	0.0291	0.1089	0.0476	9e-04
4	rs12500509	39063614	0.68	1.37836760343813	0.82	0.983693090035176	0.0916436601590365	0.509281341970346	0.0034	0.0072	0.0957	0.0206	0.037	0.0246	0.0235	0.0311	7e-04	0.0316	0.0424	0.1155	0.0022	0.0466	0.098	0.0201	0.0235	0.0012	9e-04	0.013	0.0174	0.1519	0.0291	0.1088	0.048	9e-04
4	rs2711941	39064162	0.68	1.37836760343813	0.82	0.983693090035176	0.0933851573634652	0.498707890579933	0.0034	0.0074	0.0958	0.0206	0.037	0.0246	0.0234	0.0311	7e-04	0.0315	0.0423	0.1155	0.0022	0.0465	0.098	0.0201	0.0234	0.0012	9e-04	0.013	0.0174	0.1519	0.0291	0.1088	0.048	9e-04
4	rs16995076	39066942	0.68	1.37836760343813	0.82	0.983693090035176	0.0928925007128676	0.499255768826546	0.0034	0.0074	0.0959	0.0206	0.037	0.0246	0.0234	0.0311	7e-04	0.0315	0.0423	0.1154	0.0022	0.0465	0.098	0.0201	0.0234	0.0012	9e-04	0.013	0.0174	0.1519	0.0291	0.1088	0.048	9e-04
4	rs2252519	39077904	0.69	1.27319915016337	0.82	0.983693090035176	0.0938794582927685	0.510107606827484	0.0034	0.0074	0.0961	0.0206	0.0369	0.0246	0.0234	0.031	8e-04	0.0316	0.0422	0.1154	0.0022	0.0465	0.0982	0.0201	0.0234	0.0012	9e-04	0.0129	0.0173	0.1521	0.0292	0.1088	0.0479	9e-04
4	rs35676314	39080572	0.69	1.27319915016337	0.82	0.983693090035176	0.091424384023152	0.50103743150804	0.0034	0.0074	0.0962	0.0206	0.0369	0.0245	0.0235	0.0309	8e-04	0.0317	0.0421	0.1153	0.0021	0.0465	0.0986	0.0199	0.0233	0.0012	0.001	0.0129	0.0172	0.1518	0.0293	0.1087	0.048	9e-04
4	rs12503506	39084173	0.68	1.37836760343813	0.82	0.983693090035176	0.0936321022164462	0.497338866831502	0.0034	0.0074	0.0962	0.0206	0.0369	0.0244	0.0235	0.0308	8e-04	0.0319	0.042	0.1156	0.0021	0.0466	0.0988	0.0197	0.0233	0.0012	0.001	0.0128	0.017	0.152	0.0292	0.1087	0.0479	9e-04
4	rs9998867	39119162	0.68	1.37836760343813	0.82	0.983693090035176	0.10037806976204	0.512588432402368	0.0037	0.0072	0.0957	0.0207	0.0365	0.0234	0.0237	0.0308	9e-04	0.0315	0.0418	0.1157	0.0021	0.0467	0.0985	0.0203	0.0232	0.0012	0.001	0.0125	0.0169	0.155	0.0287	0.1084	0.0479	9e-04
4	rs75822110	39119299	0.68	1.37836760343813	0.81	1.06340942734078	0.100300633641307	0.512588432402368	0.0037	0.0072	0.0957	0.0207	0.0365	0.0234	0.0237	0.0308	9e-04	0.0315	0.0418	0.1157	0.0021	0.0467	0.0985	0.0203	0.0232	0.0012	0.001	0.0125	0.0169	0.155	0.0287	0.1084	0.0479	9e-04
4	rs78479575	39127809	0.68	1.37836760343813	0.81	1.06340942734078	0.0995283262908434	0.513140139810869	0.0037	0.0073	0.0957	0.0207	0.0365	0.0234	0.0237	0.0308	9e-04	0.0315	0.0418	0.1157	0.0021	0.0467	0.0985	0.0203	0.0232	0.0012	0.001	0.0125	0.0169	0.155	0.0287	0.1083	0.0479	9e-04
4	rs28396323	39136373	0.68	1.37836760343813	0.81	1.06340942734078	0.0996310849144816	0.519357139682477	0.0036	0.0073	0.0957	0.0207	0.0366	0.0234	0.0237	0.0308	8e-04	0.0315	0.0418	0.1158	0.0021	0.0468	0.0985	0.0203	0.0232	0.0012	9e-04	0.0125	0.0169	0.155	0.0287	0.1083	0.0479	9e-04
4	rs76510496	39142417	0.69	1.27319915016337	0.81	1.06340942734078	0.102430676599074	0.52448296337943	0.0036	0.0073	0.0959	0.0207	0.0367	0.0234	0.0237	0.0308	8e-04	0.0314	0.0417	0.1158	0.002	0.0468	0.0986	0.0202	0.0232	0.0012	9e-04	0.0125	0.0169	0.1552	0.0287	0.1082	0.0479	9e-04
4	rs2566172	39152563	0.68	1.37836760343813	0.8	1.14699780192835	0.121004868586995	0.558032418122492	0.0037	0.0074	0.0971	0.0209	0.0368	0.0236	0.0239	0.0305	7e-04	0.0309	0.041	0.1162	0.0018	0.047	0.0989	0.0203	0.0227	0.0011	8e-04	0.0124	0.0171	0.1551	0.0287	0.1077	0.048	9e-04
4	rs74335470	39162774	0.68	1.37836760343813	0.8	1.14699780192835	0.117586444761911	0.559582329797608	0.0037	0.0074	0.0971	0.0209	0.0368	0.0235	0.0239	0.0305	7e-04	0.0309	0.041	0.1162	0.0018	0.047	0.0989	0.0202	0.0228	0.0011	8e-04	0.0124	0.0171	0.1551	0.0287	0.1077	0.048	9e-04
4	rs115512189	39175950	0.68	1.37836760343813	0.8	1.14699780192835	0.113028919805704	0.600958492832139	0.0037	0.0073	0.0971	0.0208	0.0371	0.0235	0.0238	0.0304	6e-04	0.0308	0.041	0.1166	0.0017	0.0467	0.099	0.0201	0.0235	0.0011	7e-04	0.0122	0.0168	0.155	0.0285	0.1076	0.0484	8e-04
4	rs74848265	39180489	0.68	1.37836760343813	0.81	1.06340942734078	0.113390565512884	0.600098255123562	0.0037	0.0073	0.0971	0.0208	0.0371	0.0235	0.0238	0.0304	6e-04	0.0308	0.041	0.1166	0.0017	0.0467	0.099	0.0201	0.0235	0.0011	7e-04	0.0122	0.0168	0.155	0.0284	0.1076	0.0484	8e-04
4	rs1451820	39183447	0.68	1.37836760343813	0.81	1.06340942734078	0.10904332936278	0.603253893533817	0.0038	0.0073	0.0971	0.0208	0.0371	0.0234	0.0238	0.0303	6e-04	0.031	0.0409	0.1167	0.0017	0.0467	0.099	0.0201	0.0236	0.0011	6e-04	0.0122	0.017	0.1551	0.0284	0.1076	0.0485	8e-04
4	rs35937374	39186355	0.68	1.37836760343813	0.81	1.06340942734078	0.111506746841638	0.608426136979839	0.0038	0.0073	0.0971	0.0208	0.0372	0.0234	0.0238	0.0303	6e-04	0.0311	0.0408	0.1167	0.0017	0.0466	0.099	0.0201	0.0237	0.0011	6e-04	0.0122	0.017	0.155	0.0284	0.1076	0.0485	8e-04
4	rs6531696	39191754	0.68	1.37836760343813	0.81	1.06340942734078	0.111093815705343	0.608569959893126	0.0038	0.0073	0.0971	0.0208	0.0372	0.0234	0.0238	0.0303	5e-04	0.0311	0.0408	0.1167	0.0017	0.0466	0.099	0.0201	0.0237	0.0011	6e-04	0.0122	0.017	0.1551	0.0284	0.1076	0.0485	8e-04
4	rs17584431	39207318	0.68	1.37836760343813	0.81	1.06340942734078	0.111258874723282	0.610584326013425	0.0038	0.0073	0.0971	0.0208	0.0372	0.0234	0.0238	0.0303	6e-04	0.0311	0.0408	0.1167	0.0017	0.0466	0.099	0.0201	0.0237	0.0011	6e-04	0.0122	0.017	0.1551	0.0284	0.1076	0.0485	8e-04
4	rs75964850	39216240	0.68	1.37836760343813	0.81	1.06340942734078	0.110407697245881	0.609289195299234	0.0038	0.0073	0.0971	0.0208	0.0372	0.0234	0.0238	0.0303	6e-04	0.0311	0.0408	0.1167	0.0017	0.0466	0.099	0.0201	0.0237	0.0011	6e-04	0.0122	0.017	0.1551	0.0284	0.1076	0.0485	8e-04
4	rs9997741	39219149	0.68	1.37836760343813	0.81	1.06340942734078	0.102823343872308	0.586374669308696	0.0038	0.0072	0.0971	0.0207	0.0372	0.0234	0.0238	0.0303	6e-04	0.0311	0.0408	0.1167	0.0018	0.0467	0.099	0.02	0.0236	0.0012	6e-04	0.0122	0.0168	0.1552	0.0285	0.1075	0.0485	8e-04
4	rs75686472	39241362	0.68	1.37836760343813	0.81	1.06340942734078	0.0948729978788712	0.573294943497566	0.0038	0.0073	0.0969	0.0205	0.0373	0.0235	0.0238	0.0301	7e-04	0.0312	0.0408	0.1168	0.0018	0.0467	0.0991	0.0198	0.0236	0.0013	6e-04	0.0122	0.0167	0.1554	0.0287	0.1073	0.0484	8e-04
4	rs6828598	39261470	0.68	1.37836760343813	0.81	1.06340942734078	0.0929909005598602	0.563108761045258	0.0038	0.0073	0.0969	0.0204	0.0375	0.0235	0.0238	0.03	8e-04	0.0312	0.0409	0.1168	0.0018	0.0467	0.0992	0.0197	0.0235	0.0013	7e-04	0.0122	0.0167	0.1556	0.0289	0.1071	0.0483	7e-04
4	rs17335487	39295656	0.68	1.37836760343813	0.81	1.06340942734078	0.0870140047476751	0.534354148285541	0.0038	0.0075	0.0966	0.0204	0.0379	0.0236	0.0235	0.0296	9e-04	0.0309	0.0409	0.1167	0.0017	0.0464	0.0996	0.0194	0.0233	0.0013	8e-04	0.0121	0.0164	0.1565	0.029	0.1074	0.0482	9e-04
4	rs12500277	39302247	0.68	1.37836760343813	0.81	1.06340942734078	0.0863080065205623	0.524760394299697	0.0038	0.0075	0.0963	0.0203	0.038	0.0236	0.0235	0.0294	0.001	0.0309	0.0409	0.1166	0.0017	0.0466	0.0997	0.0194	0.0232	0.0013	8e-04	0.0121	0.0163	0.1567	0.029	0.1075	0.0482	9e-04
4	rs2066789	39308187	0.68	1.37836760343813	0.82	0.983693090035176	0.0900674533119345	0.521849205433016	0.0038	0.0076	0.0956	0.0201	0.0381	0.0236	0.0233	0.0292	0.0011	0.0308	0.0408	0.1165	0.0017	0.0471	0.0999	0.0193	0.0231	0.0013	9e-04	0.0122	0.0163	0.1569	0.0291	0.1078	0.0482	0.001
4	rs56186145	39331772	0.68	1.37836760343813	0.81	1.06340942734078	0.0772421753011689	0.505292519861458	0.0038	0.0076	0.0952	0.0199	0.0382	0.0236	0.0232	0.0289	0.0012	0.0308	0.0409	0.1172	0.0017	0.0468	0.1003	0.019	0.023	0.0013	0.0011	0.0123	0.0162	0.1568	0.0289	0.1082	0.0479	0.0011
4	rs115988900	39349642	0.68	1.37836760343813	0.81	1.06340942734078	0.0767839559974739	0.495287134900879	0.0038	0.0076	0.0951	0.0198	0.0383	0.0236	0.0232	0.0288	0.0012	0.0309	0.0408	0.1174	0.0017	0.0468	0.1005	0.019	0.0231	0.0013	0.0011	0.0123	0.0161	0.1568	0.0289	0.1083	0.0477	0.0011
4	rs13115589	39351868	0.68	1.37836760343813	0.81	1.06340942734078	0.079403815574154	0.506804584956283	0.0038	0.0076	0.0952	0.0198	0.0383	0.0236	0.0232	0.0288	0.0012	0.0309	0.0408	0.1175	0.0017	0.0467	0.1005	0.019	0.0231	0.0013	0.0012	0.0123	0.0161	0.1569	0.0289	0.1084	0.0474	0.0011
4	rs13142220	39355501	0.68	1.37836760343813	0.8	1.14699780192835	0.0745405371143949	0.50873068719222	0.0038	0.0076	0.0951	0.0198	0.0383	0.0236	0.0231	0.0288	0.0012	0.0308	0.0408	0.1174	0.0017	0.0467	0.1008	0.0191	0.0231	0.0012	0.0012	0.0123	0.016	0.157	0.0288	0.1085	0.0473	0.0011
4	rs13123782	39377405	0.68	1.37836760343813	0.8	1.14699780192835	0.0666265106143302	0.501448813953978	0.0039	0.0076	0.0949	0.0199	0.0383	0.0237	0.0226	0.0289	0.0012	0.0309	0.0412	0.1167	0.0017	0.0455	0.101	0.0193	0.023	0.0011	0.0013	0.0127	0.0158	0.1575	0.0288	0.1089	0.0475	0.0013
4	rs115026278	39379529	0.68	1.37836760343813	0.8	1.14699780192835	0.0618578012696603	0.492281857575945	0.004	0.0076	0.0949	0.0198	0.0383	0.0237	0.0225	0.0288	0.0013	0.0309	0.0411	0.1167	0.0017	0.0456	0.1011	0.0193	0.023	0.0011	0.0013	0.0128	0.0158	0.1575	0.0288	0.1089	0.0475	0.0013
4	rs115673757	39391549	0.68	1.37836760343813	0.8	1.14699780192835	0.0529240417777565	0.47178269885563	0.0041	0.0077	0.0951	0.0198	0.0382	0.0234	0.0222	0.0285	0.0013	0.031	0.041	0.1163	0.0018	0.0457	0.1016	0.0192	0.0228	0.0011	0.0013	0.0129	0.0156	0.158	0.0285	0.1088	0.0478	0.0013
4	rs34146038	39393635	0.68	1.37836760343813	0.8	1.14699780192835	0.047798419560788	0.433327400364691	0.0042	0.0077	0.0953	0.0197	0.0382	0.0231	0.0219	0.0283	0.0013	0.0312	0.0409	0.116	0.0018	0.0458	0.1022	0.0191	0.0226	0.0012	0.0014	0.013	0.0154	0.1584	0.0283	0.1088	0.048	0.0014
4	rs76125107	39400862	0.68	1.37836760343813	0.8	1.14699780192835	0.0355959573083955	0.405069021324154	0.0044	0.0075	0.0951	0.0195	0.0383	0.023	0.0217	0.0278	0.0013	0.0313	0.0411	0.1162	0.0018	0.0459	0.1024	0.019	0.0222	0.0012	0.0015	0.0131	0.0154	0.1591	0.0282	0.1085	0.0484	0.0014
4	rs33968162	39403731	0.68	1.37836760343813	0.8	1.14699780192835	0.0360268867073517	0.400668508683093	0.0045	0.0075	0.0951	0.0194	0.0384	0.023	0.0216	0.0276	0.0014	0.0314	0.0411	0.1162	0.0018	0.046	0.1025	0.0189	0.0222	0.0012	0.0015	0.0131	0.0154	0.1593	0.0282	0.1084	0.0485	0.0014
4	rs9991733	39420994	0.69	1.27319915016337	0.8	1.14699780192835	0.0206139322861936	0.309821246674187	0.0047	0.0075	0.0956	0.019	0.0384	0.022	0.0216	0.0267	0.0015	0.0313	0.0405	0.1162	0.0019	0.0448	0.1035	0.0185	0.0202	0.0013	0.0015	0.013	0.0158	0.1606	0.0289	0.1092	0.0497	0.0015
4	rs13146907	39425248	0.69	1.27319915016337	0.79	1.23450020912344	0.0197537133325068	0.313188263050118	0.0047	0.0075	0.0953	0.0189	0.0384	0.0219	0.0215	0.0264	0.0015	0.0313	0.0406	0.1162	0.0019	0.0447	0.1037	0.0184	0.0204	0.0013	0.0015	0.013	0.0159	0.1613	0.0288	0.1091	0.0497	0.0015
4	rs2687985	39429213	0.69	1.27319915016337	0.79	1.23450020912344	0.0161842737376225	0.244543723288683	0.0058	0.0074	0.0935	0.0178	0.0397	0.0186	0.02	0.0255	0.0018	0.0312	0.0406	0.1187	0.0018	0.0446	0.1095	0.0161	0.0191	0.0015	0.0016	0.0123	0.0153	0.1665	0.0264	0.1095	0.0488	0.0015
4	rs62310826	39429471	0.69	1.27319915016337	0.79	1.23450020912344	0.0161990690279009	0.246443475904627	0.0058	0.0074	0.0935	0.0178	0.0398	0.0186	0.0199	0.0255	0.0018	0.0312	0.0406	0.1188	0.0018	0.0446	0.1097	0.0161	0.0191	0.0015	0.0016	0.0123	0.0153	0.1665	0.0264	0.1095	0.0488	0.0015
4	rs2608819	39431431	0.69	1.27319915016337	0.79	1.23450020912344	0.0159855091599999	0.237655130025617	0.0058	0.0074	0.0933	0.0177	0.04	0.0184	0.0199	0.0253	0.0018	0.0313	0.0405	0.1187	0.0018	0.0446	0.1102	0.0161	0.0189	0.0014	0.0016	0.0124	0.0153	0.1666	0.0265	0.1095	0.0488	0.0015
4	rs17431894	39431631	0.69	1.27319915016337	0.79	1.23450020912344	0.0158321616867906	0.242314726367824	0.0058	0.0074	0.0933	0.0177	0.04	0.0183	0.0198	0.0253	0.0018	0.0313	0.0404	0.1191	0.0018	0.0446	0.1103	0.016	0.0188	0.0014	0.0016	0.0124	0.0153	0.1666	0.0264	0.1095	0.0488	0.0015
4	rs2687963	39438149	0.69	1.27319915016337	0.79	1.23450020912344	0.0158758641868385	0.249245701260408	0.0055	0.0074	0.0929	0.0174	0.0401	0.0178	0.0193	0.0253	0.0019	0.0312	0.0408	0.1199	0.0018	0.0444	0.1108	0.0155	0.0186	0.0016	0.0016	0.0127	0.0149	0.1667	0.0254	0.1113	0.049	0.0015
4	rs79119738	39439744	0.69	1.27319915016337	0.79	1.23450020912344	0.0175247493370482	0.253298491117694	0.0055	0.0074	0.0928	0.0174	0.0402	0.0176	0.0191	0.0252	0.0019	0.0312	0.0409	0.1202	0.0018	0.0443	0.111	0.0153	0.0185	0.0016	0.0016	0.0127	0.0148	0.167	0.0252	0.1114	0.049	0.0015
4	rs35372803	39448586	0.68	1.37836760343813	0.79	1.23450020912344	0.0257580121311283	0.286209319573421	0.0055	0.0075	0.0922	0.0171	0.0403	0.017	0.0186	0.0247	0.0019	0.0311	0.0414	0.1215	0.0017	0.0443	0.1118	0.0147	0.0181	0.0021	0.0016	0.0128	0.0147	0.1685	0.0244	0.1114	0.0488	0.0014
4	rs4975017	39450229	0.68	1.37836760343813	0.79	1.23450020912344	0.0245666035189946	0.277691313097827	0.0055	0.0075	0.0921	0.0171	0.0404	0.0169	0.0185	0.0247	0.0019	0.0311	0.0417	0.1216	0.0017	0.0443	0.1118	0.0146	0.0181	0.0021	0.0016	0.0128	0.0147	0.1687	0.0244	0.1114	0.0488	0.0014
4	rs6855868	39454293	0.68	1.37836760343813	0.79	1.23450020912344	0.0196171752585638	0.274908181287383	0.0055	0.0075	0.0924	0.0169	0.0405	0.0169	0.0182	0.0244	0.0018	0.0313	0.0421	0.1215	0.0015	0.0439	0.1118	0.0146	0.0183	0.0021	0.0014	0.0129	0.0149	0.1685	0.0245	0.1116	0.0488	0.0014
4	rs2687956	39457430	0.68	1.37836760343813	0.79	1.23450020912344	0.0198823434213502	0.268907857295775	0.0055	0.0075	0.0924	0.0169	0.0405	0.0168	0.0182	0.0244	0.0018	0.0313	0.0421	0.1213	0.0015	0.0439	0.1119	0.0146	0.0183	0.0021	0.0014	0.0129	0.0149	0.1685	0.0245	0.1116	0.049	0.0014
4	rs73137448	39460328	0.68	1.37836760343813	0.79	1.23450020912344	0.0185249452742518	0.270288906856243	0.0055	0.0075	0.0926	0.0168	0.0405	0.0167	0.0181	0.0244	0.0018	0.0313	0.0422	0.121	0.0015	0.0439	0.1123	0.0145	0.0182	0.0021	0.0014	0.0129	0.0149	0.1685	0.0245	0.1118	0.0491	0.0014
4	rs2276889	39460413	0.68	1.37836760343813	0.79	1.23450020912344	0.0184515717256123	0.271095530975335	0.0055	0.0075	0.0926	0.0168	0.0405	0.0167	0.0181	0.0244	0.0018	0.0313	0.0422	0.121	0.0015	0.0439	0.1123	0.0145	0.0182	0.0021	0.0014	0.0129	0.0149	0.1685	0.0245	0.1118	0.0491	0.0014
4	rs16995296	39463027	0.68	1.37836760343813	0.79	1.23450020912344	0.0181682449410882	0.270173735640947	0.0055	0.0075	0.0926	0.0168	0.0405	0.0167	0.018	0.0244	0.0018	0.0313	0.0422	0.121	0.0015	0.0439	0.1124	0.0145	0.0182	0.0021	0.0014	0.0129	0.0149	0.1685	0.0245	0.1118	0.0492	0.0014
4	rs16995300	39478264	0.68	1.37836760343813	0.8	1.14699780192835	0.017666283990922	0.261579556420856	0.0055	0.0075	0.0926	0.0167	0.0406	0.0167	0.0178	0.0244	0.0018	0.0313	0.0423	0.1206	0.0015	0.044	0.1128	0.0143	0.018	0.0021	0.0014	0.0128	0.0148	0.1685	0.0245	0.1121	0.0493	0.0014
4	rs1048140	39478832	0.68	1.37836760343813	0.8	1.14699780192835	0.0176032768276201	0.261123639113878	0.0055	0.0075	0.0926	0.0167	0.0406	0.0166	0.0178	0.0244	0.0018	0.0313	0.0423	0.1206	0.0015	0.044	0.1128	0.0143	0.018	0.0021	0.0014	0.0128	0.0148	0.1685	0.0245	0.1121	0.0493	0.0014
4	rs2260645	39482684	0.69	1.27319915016337	0.8	1.14699780192835	0.0167004835568274	0.256011788873321	0.0055	0.0075	0.0926	0.0166	0.0407	0.0166	0.0178	0.0244	0.0018	0.0314	0.0423	0.1204	0.0015	0.044	0.1131	0.0142	0.0179	0.0021	0.0014	0.0129	0.0148	0.1684	0.0246	0.1121	0.0494	0.0013
4	rs11930163	39488013	0.69	1.27319915016337	0.8	1.14699780192835	0.0143171613727412	0.221254179915476	0.0056	0.0075	0.0924	0.0165	0.0408	0.0163	0.0176	0.0245	0.0017	0.0315	0.0423	0.1205	0.0014	0.0444	0.1129	0.0138	0.0175	0.0022	0.0013	0.0128	0.0148	0.1688	0.0255	0.112	0.0495	0.0013
4	rs6858752	39493141	0.69	1.27319915016337	0.8	1.14699780192835	0.0104837905686753	0.232146024310052	0.0055	0.0075	0.0932	0.016	0.0404	0.0161	0.017	0.0247	0.0015	0.0316	0.041	0.1193	0.0014	0.0452	0.1146	0.0138	0.0166	0.0022	0.0013	0.0125	0.0149	0.1693	0.0252	0.1124	0.0511	0.001
4	rs1450	39500514	0.69	1.27319915016337	0.8	1.14699780192835	0.0114121364476018	0.237323412800166	0.0055	0.0074	0.0929	0.0158	0.0407	0.0159	0.0168	0.0243	0.0015	0.0318	0.0411	0.1197	0.0014	0.0456	0.1148	0.0136	0.0162	0.0022	0.0013	0.0125	0.015	0.17	0.025	0.1123	0.0511	0.001
4	rs56242282	39510329	0.68	1.37836760343813	0.8	1.14699780192835	0.0125410931491143	0.312706598670723	0.0054	0.0073	0.0938	0.015	0.0411	0.0157	0.0155	0.0239	0.0011	0.0322	0.0417	0.1195	0.0013	0.047	0.1156	0.0127	0.0149	0.0022	0.001	0.0119	0.0149	0.1706	0.0251	0.1132	0.0519	8e-04
4	rs17510526	39514371	0.68	1.37836760343813	0.8	1.14699780192835	0.0118459479806977	0.309701196533519	0.0054	0.0073	0.0938	0.015	0.0411	0.0157	0.0154	0.0239	0.0011	0.0322	0.0415	0.1195	0.0013	0.047	0.1156	0.0127	0.0149	0.0022	0.001	0.0119	0.015	0.1707	0.0254	0.1133	0.0519	8e-04
4	rs77896313	39519537	0.69	1.27319915016337	0.8	1.14699780192835	0.0117174367116877	0.30323917236499	0.0055	0.0073	0.094	0.0149	0.0411	0.0157	0.0153	0.0239	0.0011	0.0322	0.0413	0.1195	0.0013	0.047	0.1157	0.0126	0.0148	0.0021	0.001	0.0119	0.015	0.1708	0.0254	0.1133	0.0519	8e-04
4	rs28378540	39524086	0.69	1.27319915016337	0.8	1.14699780192835	0.0116072935410847	0.302762128271929	0.0055	0.0073	0.0941	0.0149	0.0411	0.0157	0.0153	0.0239	0.0011	0.0322	0.0414	0.1195	0.0013	0.047	0.1157	0.0125	0.0148	0.0021	0.001	0.0119	0.015	0.1708	0.0254	0.1133	0.0519	8e-04
4	rs17438829	39526467	0.69	1.27319915016337	0.8	1.14699780192835	0.0123826999242868	0.296936699435065	0.0054	0.0073	0.0941	0.015	0.0411	0.0156	0.0152	0.0239	0.0011	0.0323	0.0414	0.1194	0.0013	0.047	0.1157	0.0124	0.0149	0.0021	0.001	0.0119	0.015	0.1708	0.0254	0.1133	0.0519	8e-04
4	rs114804393	39526615	0.69	1.27319915016337	0.81	1.06340942734078	0.0124617084718693	0.296225727407852	0.0054	0.0073	0.0942	0.015	0.0411	0.0156	0.0152	0.0239	0.0011	0.0322	0.0414	0.1195	0.0013	0.047	0.1158	0.0124	0.0149	0.0021	0.001	0.0119	0.015	0.1708	0.0254	0.1133	0.0519	8e-04
4	rs4975020	39528752	0.69	1.27319915016337	0.81	1.06340942734078	0.013738359810437	0.287264917912144	0.0054	0.0073	0.0945	0.0149	0.041	0.0155	0.0152	0.0238	0.0012	0.0322	0.0413	0.1197	0.0012	0.0469	0.1162	0.0123	0.0148	0.0022	0.001	0.0119	0.0149	0.1708	0.0254	0.1133	0.0519	8e-04
4	rs3755900	39530111	0.69	1.27319915016337	0.81	1.06340942734078	0.0159488990714466	0.290085620434842	0.0054	0.0073	0.0947	0.015	0.041	0.0155	0.0152	0.0236	0.0012	0.0322	0.0413	0.1199	0.0012	0.0469	0.1162	0.0123	0.0148	0.0022	0.001	0.0119	0.015	0.1707	0.0254	0.1132	0.0519	7e-04
4	rs34610625	39538515	0.69	1.27319915016337	0.81	1.06340942734078	0.0211123644257614	0.275487288011434	0.0056	0.0072	0.0959	0.0151	0.0405	0.0142	0.0146	0.0234	0.0012	0.0324	0.0411	0.12	0.0013	0.0462	0.1167	0.0119	0.0145	0.0017	8e-04	0.0121	0.0153	0.1704	0.0254	0.115	0.0524	7e-04
4	rs13117803	39542641	0.69	1.27319915016337	0.81	1.06340942734078	0.0248783580135121	0.26535033540418	0.0057	0.0072	0.0959	0.0151	0.0404	0.0138	0.0146	0.0234	0.0012	0.0322	0.0409	0.12	0.0013	0.0461	0.1166	0.0119	0.0146	0.0017	8e-04	0.0123	0.0156	0.1706	0.0254	0.1152	0.0525	6e-04
4	rs62308022	39544763	0.69	1.27319915016337	0.81	1.06340942734078	0.0262585086477523	0.267873511848278	0.0057	0.0072	0.0959	0.015	0.0404	0.0138	0.0146	0.0234	0.0012	0.0322	0.0408	0.12	0.0013	0.0461	0.1165	0.0119	0.0146	0.0016	8e-04	0.0123	0.0156	0.1707	0.0254	0.1152	0.0526	6e-04
4	rs17510706	39557329	0.69	1.27319915016337	0.81	1.06340942734078	0.027118729576114	0.26580854189286	0.0058	0.0072	0.0959	0.0151	0.0404	0.0136	0.0146	0.0233	0.0012	0.0322	0.0408	0.12	0.0013	0.046	0.1164	0.012	0.0146	0.0016	7e-04	0.0123	0.0156	0.1708	0.0254	0.1155	0.0528	6e-04
4	rs79796908	39566195	0.69	1.27319915016337	0.81	1.06340942734078	0.0265642247710214	0.264663487611455	0.0058	0.0072	0.0959	0.0151	0.0404	0.0135	0.0145	0.0233	0.0012	0.0322	0.0407	0.12	0.0013	0.046	0.1164	0.012	0.0146	0.0016	7e-04	0.0123	0.0156	0.1709	0.0254	0.1156	0.0528	6e-04
4	rs9917885	39567957	0.69	1.27319915016337	0.81	1.06340942734078	0.0264268682424782	0.264205897450998	0.0058	0.0072	0.0959	0.0151	0.0404	0.0135	0.0145	0.0233	0.0012	0.0322	0.0407	0.12	0.0013	0.046	0.1164	0.012	0.0146	0.0016	7e-04	0.0123	0.0156	0.1709	0.0254	0.1156	0.0528	6e-04
4	rs28817975	39568860	0.69	1.27319915016337	0.81	1.06340942734078	0.0263847065457709	0.264091538497001	0.0058	0.0072	0.0959	0.0151	0.0404	0.0135	0.0145	0.0233	0.0012	0.0322	0.0407	0.1201	0.0013	0.046	0.1164	0.012	0.0146	0.0016	7e-04	0.0123	0.0156	0.1709	0.0254	0.1156	0.0528	6e-04
4	rs6823848	39568935	0.69	1.27319915016337	0.81	1.06340942734078	0.0269472452845295	0.267643825487871	0.0058	0.0072	0.0959	0.0151	0.0404	0.0135	0.0145	0.0233	0.0012	0.0322	0.0407	0.12	0.0013	0.046	0.1164	0.012	0.0146	0.0016	7e-04	0.0123	0.0156	0.1709	0.0254	0.1158	0.0528	6e-04
4	rs73240609	39570502	0.69	1.27319915016337	0.81	1.06340942734078	0.0270328908554469	0.267873511848278	0.0058	0.0072	0.0959	0.0151	0.0404	0.0135	0.0145	0.0233	0.0012	0.0322	0.0407	0.12	0.0013	0.046	0.1164	0.012	0.0146	0.0016	7e-04	0.0123	0.0156	0.1709	0.0254	0.1158	0.0528	6e-04
4	rs7673664	39600010	0.69	1.27319915016337	0.81	1.06340942734078	0.0324959423270601	0.286443794630137	0.0058	0.0073	0.0953	0.0146	0.0409	0.013	0.0143	0.0236	0.001	0.0323	0.0407	0.1211	0.0013	0.0459	0.1152	0.0119	0.0142	0.0012	7e-04	0.0121	0.0155	0.1716	0.0252	0.1164	0.0542	6e-04
4	rs73240616	39600260	0.69	1.27319915016337	0.81	1.06340942734078	0.0342233564783728	0.286795616918561	0.0058	0.0073	0.0952	0.0146	0.0409	0.0129	0.0149	0.0236	0.001	0.0323	0.0406	0.1208	0.0013	0.0459	0.1151	0.0118	0.0142	0.0012	7e-04	0.0121	0.0155	0.1715	0.0252	0.1163	0.0542	6e-04
4	rs73240627	39608417	0.69	1.27319915016337	0.82	0.983693090035176	0.0347193019665204	0.272942033827766	0.0059	0.0074	0.0949	0.0145	0.041	0.013	0.0149	0.0235	0.001	0.0324	0.0404	0.1211	0.0013	0.0459	0.1151	0.0118	0.0142	0.0012	8e-04	0.0122	0.0155	0.1714	0.0253	0.116	0.0545	6e-04
4	rs12512211	39616548	0.69	1.27319915016337	0.82	0.983693090035176	0.0342233564783728	0.260781864474684	0.0059	0.0073	0.0946	0.0145	0.0406	0.013	0.0149	0.024	0.001	0.0325	0.0402	0.1212	0.0013	0.0458	0.1151	0.0118	0.0139	0.0012	9e-04	0.0122	0.0156	0.1714	0.0253	0.116	0.055	6e-04
4	rs73139483	39619630	0.69	1.27319915016337	0.82	0.983693090035176	0.0353624208586532	0.256238307610943	0.0059	0.0073	0.0945	0.0145	0.0404	0.013	0.0149	0.0242	0.001	0.0325	0.0401	0.1212	0.0013	0.0458	0.1152	0.0118	0.0139	0.0012	0.001	0.0122	0.0156	0.1714	0.0253	0.116	0.0551	6e-04
4	rs78575703	39620373	0.69	1.27319915016337	0.82	0.983693090035176	0.0355569603550519	0.252283357420548	0.0059	0.0073	0.0944	0.0145	0.0404	0.013	0.0149	0.0242	9e-04	0.0325	0.0401	0.1212	0.0013	0.0458	0.1152	0.0118	0.0139	0.0012	0.001	0.0122	0.0156	0.1714	0.0253	0.116	0.0551	6e-04
4	rs115197361	39636455	0.69	1.27319915016337	0.82	0.983693090035176	0.0320345320658758	0.235887693037499	0.0059	0.0073	0.0942	0.0144	0.0404	0.0132	0.0149	0.0243	0.001	0.0322	0.04	0.1211	0.0013	0.0458	0.1153	0.0118	0.014	0.0012	0.001	0.0122	0.0157	0.1714	0.0254	0.1156	0.0552	6e-04
4	rs1484321	39641932	0.69	1.27319915016337	0.82	0.983693090035176	0.0202544524126909	0.175353651080667	0.0062	0.0075	0.0929	0.0142	0.0404	0.0141	0.015	0.0251	0.001	0.0312	0.0398	0.1207	0.0014	0.0459	0.1157	0.0119	0.0142	0.0014	0.001	0.0123	0.0163	0.1715	0.026	0.1139	0.0556	7e-04
4	rs13104353	39643536	0.7	1.17306168852618	0.83	0.907803730152893	0.0256546041764494	0.164874148879263	0.0062	0.0076	0.0927	0.0141	0.0401	0.0144	0.015	0.0252	0.0011	0.0308	0.0397	0.1204	0.0014	0.0458	0.1159	0.0115	0.0143	0.0014	0.0011	0.0122	0.0164	0.1721	0.0261	0.1137	0.0558	8e-04
4	rs73240643	39655745	0.7	1.17306168852618	0.83	0.907803730152893	0.0268724636869753	0.132665642787072	0.0064	0.0077	0.0908	0.014	0.04	0.0147	0.015	0.0255	0.0011	0.0306	0.0399	0.1207	0.0013	0.0454	0.1161	0.0114	0.0145	0.0015	0.0011	0.012	0.0167	0.1726	0.0272	0.1125	0.056	9e-04
4	rs17439058	39658518	0.7	1.17306168852618	0.83	0.907803730152893	0.0266383959035671	0.131401906408815	0.0064	0.0077	0.0908	0.014	0.04	0.0147	0.015	0.0256	0.0011	0.0306	0.0399	0.1207	0.0014	0.0454	0.1161	0.0114	0.0145	0.0015	0.0011	0.012	0.0167	0.1726	0.0272	0.1125	0.056	9e-04
4	rs3912391	39698824	0.69	1.27319915016337	0.83	0.907803730152893	0.0360662408120054	0.105846842146596	0.0066	0.0079	0.0888	0.0139	0.0399	0.0149	0.0138	0.0257	0.0013	0.0306	0.0395	0.1211	0.0014	0.0455	0.1163	0.0114	0.0143	0.0016	0.0011	0.0125	0.0185	0.1725	0.027	0.1125	0.0562	0.001
4	rs2279850	39700694	0.69	1.27319915016337	0.83	0.907803730152893	0.0373951727746161	0.104273747164463	0.0067	0.0079	0.0887	0.0139	0.0398	0.0149	0.0137	0.0257	0.0013	0.0305	0.0395	0.1211	0.0014	0.0454	0.1164	0.0114	0.0143	0.0016	0.0011	0.0125	0.0186	0.1724	0.027	0.1125	0.0562	0.001
4	rs75445658	39723388	0.69	1.27319915016337	0.83	0.907803730152893	0.040083280515324	0.104026197581515	0.0068	0.0079	0.0884	0.0137	0.0398	0.015	0.0136	0.0256	0.0013	0.0305	0.0394	0.1214	0.0014	0.0457	0.1165	0.0114	0.0144	0.0017	0.0011	0.0124	0.0187	0.1723	0.027	0.1126	0.0562	0.001
4	rs35230099	39729824	0.69	1.27319915016337	0.84	0.835693000351761	0.0412235588801556	0.105183376293743	0.0068	0.0079	0.0883	0.0137	0.0398	0.015	0.0135	0.0256	0.0013	0.0305	0.0394	0.1215	0.0014	0.0457	0.1165	0.0114	0.0144	0.0017	0.0011	0.0124	0.0187	0.1723	0.0269	0.1126	0.0563	0.001
4	rs12642132	39731409	0.69	1.27319915016337	0.86	0.702596200902853	0.0414687040596865	0.105183376293743	0.0068	0.0079	0.0883	0.0137	0.0398	0.015	0.0135	0.0256	0.0013	0.0305	0.0394	0.1215	0.0014	0.0457	0.1166	0.0114	0.0144	0.0017	0.0011	0.0124	0.0187	0.1723	0.0269	0.1126	0.0563	0.001
4	rs80242064	39732906	0.69	1.27319915016337	0.86	0.702596200902853	0.0419911309423312	0.106428695506672	0.0068	0.0079	0.0883	0.0137	0.0397	0.015	0.0135	0.0256	0.0013	0.0305	0.0394	0.1215	0.0014	0.0457	0.1166	0.0114	0.0144	0.0017	0.0011	0.0124	0.0187	0.1723	0.0269	0.1126	0.0563	0.001
4	rs302948	39738721	0.69	1.27319915016337	0.86	0.702596200902853	0.0462867666433603	0.123209689104335	0.0068	0.0079	0.0882	0.0137	0.0397	0.0151	0.0135	0.0256	0.0013	0.0304	0.0393	0.1213	0.0014	0.0458	0.1167	0.0114	0.0144	0.0017	0.0011	0.0124	0.0187	0.1722	0.0269	0.1126	0.0563	0.001
4	rs76258065	39757597	0.69	1.27319915016337	0.88	0.583941145430028	0.0463646866204194	0.106678437841221	0.0068	0.0079	0.088	0.0137	0.0397	0.0151	0.0135	0.0256	0.0013	0.0304	0.0394	0.1213	0.0014	0.0459	0.1167	0.0114	0.0144	0.0017	0.0011	0.0124	0.0187	0.1721	0.0269	0.1125	0.0564	0.001
4	rs115195626	39771800	0.69	1.27319915016337	0.88	0.583941145430028	0.0450521182360717	0.100991905933729	0.0068	0.0079	0.0879	0.0137	0.0398	0.0151	0.0135	0.0256	0.0013	0.0305	0.0393	0.1213	0.0014	0.0459	0.1167	0.0114	0.0144	0.0017	0.0011	0.0124	0.0187	0.1721	0.0269	0.1125	0.0565	0.001
4	rs467032	39777037	0.69	1.27319915016337	0.88	0.583941145430028	0.0454662762199579	0.0997717665171424	0.0068	0.0079	0.0879	0.0137	0.0397	0.0151	0.0135	0.0256	0.0013	0.0305	0.0394	0.1213	0.0014	0.0459	0.1167	0.0114	0.0144	0.0017	0.0011	0.0124	0.0187	0.172	0.0269	0.1125	0.0565	0.001
4	rs78308107	39784831	0.69	1.27319915016337	0.89	0.529866637543626	0.0451439305606424	0.100747415459412	0.0068	0.0079	0.0878	0.0137	0.0397	0.0151	0.0135	0.0256	0.0013	0.0305	0.0395	0.1208	0.0014	0.046	0.1167	0.0114	0.0144	0.0017	0.0011	0.013	0.0187	0.172	0.0265	0.1124	0.0567	0.001
4	rs115981458	39795563	0.7	1.17306168852618	0.89	0.529866637543626	0.0335698075803392	0.072939502508463	0.007	0.0083	0.0857	0.0136	0.0409	0.0149	0.0138	0.0263	0.0014	0.0312	0.0396	0.1203	0.0015	0.0474	0.1169	0.0111	0.0146	0.0018	0.0012	0.0134	0.0185	0.17	0.0267	0.1109	0.0576	0.0013
4	rs79216527	39800671	0.7	1.17306168852618	0.9	0.479198205640863	0.037854623815518	0.0564946124290138	0.0072	0.0087	0.083	0.0135	0.0426	0.0147	0.014	0.027	0.0015	0.032	0.0397	0.1196	0.0015	0.049	0.1172	0.0107	0.0149	0.002	0.0013	0.0141	0.0181	0.1675	0.0269	0.1089	0.0586	0.0015
4	rs62307867	39803490	0.7	1.17306168852618	0.9	0.479198205640863	0.0446709350033813	0.0624705832802539	0.0071	0.0089	0.0818	0.0135	0.0435	0.0146	0.0142	0.0272	0.0015	0.0323	0.0398	0.1195	0.0016	0.0498	0.1173	0.0105	0.015	0.0021	0.0013	0.0144	0.018	0.1664	0.027	0.1081	0.059	0.0016
4	rs6816573	39803506	0.7	1.17306168852618	0.9	0.479198205640863	0.0450368285482564	0.0626047830630226	0.0071	0.0089	0.0818	0.0135	0.0435	0.0146	0.0142	0.0272	0.0015	0.0323	0.0398	0.1195	0.0016	0.0498	0.1173	0.0105	0.015	0.0021	0.0013	0.0144	0.018	0.1664	0.027	0.108	0.059	0.0016
4	rs73240702	39804161	0.7	1.17306168852618	0.9	0.479198205640863	0.0438550903997382	0.0578509020105785	0.0071	0.009	0.0814	0.0135	0.0436	0.0145	0.0142	0.0272	0.0016	0.0323	0.0398	0.1194	0.0016	0.0498	0.1174	0.0107	0.015	0.002	0.0013	0.0143	0.018	0.1663	0.027	0.1081	0.059	0.0016
4	rs55913414	39804752	0.7	1.17306168852618	0.9	0.479198205640863	0.0457283664372158	0.068838382882819	0.0071	0.009	0.0813	0.0135	0.0437	0.0145	0.0142	0.0272	0.0016	0.0323	0.0398	0.1192	0.0016	0.0499	0.1175	0.0108	0.0149	0.002	0.0013	0.0145	0.018	0.1663	0.027	0.1081	0.0591	0.0016
4	rs9992906	39806496	0.7	1.17306168852618	0.91	0.431857736337621	0.0451745629423747	0.0712305626715058	0.0072	0.009	0.0811	0.0135	0.0436	0.0145	0.0142	0.0271	0.0016	0.0322	0.0397	0.1188	0.0016	0.05	0.1179	0.0108	0.0146	0.002	0.0013	0.0145	0.0179	0.1665	0.0272	0.1083	0.0588	0.0016
4	rs403611	39812247	0.7	1.17306168852618	0.91	0.431857736337621	0.0536605515792624	0.0708766457271976	0.0072	0.0091	0.0803	0.0135	0.0433	0.0147	0.0143	0.0273	0.0017	0.0321	0.0396	0.1179	0.0017	0.05	0.1185	0.0108	0.0144	0.0019	0.0014	0.0147	0.0179	0.1671	0.0274	0.1088	0.0585	0.0017
4	rs75242936	39818009	0.7	1.17306168852618	0.91	0.431857736337621	0.0654419143579298	0.0758247429028631	0.0072	0.0091	0.0802	0.0136	0.0433	0.0145	0.0143	0.028	0.0017	0.032	0.0396	0.117	0.0017	0.051	0.1186	0.0109	0.0144	0.0017	0.0013	0.0144	0.0175	0.1669	0.0275	0.1088	0.0586	0.0017
4	rs1003213	39818522	0.7	1.17306168852618	0.91	0.431857736337621	0.0684093826965316	0.0858965225782879	0.0072	0.0091	0.0802	0.0136	0.0433	0.0145	0.0143	0.0281	0.0017	0.032	0.0397	0.117	0.0017	0.0511	0.1186	0.011	0.0145	0.0017	0.0013	0.0144	0.0175	0.1669	0.0275	0.1088	0.0586	0.0017
4	rs460334	39830157	0.7	1.17306168852618	0.91	0.431857736337621	0.0740927472099494	0.107429017812286	0.0073	0.0091	0.0797	0.0136	0.0433	0.0145	0.0145	0.0283	0.0017	0.032	0.0398	0.1165	0.0018	0.0514	0.1186	0.0111	0.0145	0.0018	0.0012	0.0144	0.0175	0.1669	0.0276	0.1087	0.0585	0.0017
4	rs73242413	39835826	0.7	1.17306168852618	0.91	0.431857736337621	0.0740714674342543	0.10726204707087	0.0073	0.0091	0.0797	0.0136	0.0433	0.0145	0.0145	0.0283	0.0017	0.032	0.0398	0.1165	0.0018	0.0514	0.1186	0.0111	0.0145	0.0018	0.0012	0.0144	0.0175	0.1669	0.0276	0.1087	0.0585	0.0017
4	rs62307875	39841319	0.7	1.17306168852618	0.91	0.431857736337621	0.0740927472099494	0.108516761928989	0.0073	0.0092	0.0797	0.0136	0.0433	0.0145	0.0145	0.0283	0.0017	0.0319	0.0398	0.1165	0.0018	0.0514	0.1186	0.0111	0.0145	0.0018	0.0012	0.0144	0.0175	0.1669	0.0276	0.1087	0.0586	0.0017
4	rs77133261	39844185	0.7	1.17306168852618	0.91	0.431857736337621	0.0751403088420752	0.106761735439972	0.0073	0.0092	0.0795	0.0136	0.0434	0.0145	0.0145	0.0284	0.0017	0.032	0.0396	0.1165	0.0018	0.0514	0.1186	0.0111	0.0145	0.0018	0.0012	0.0144	0.0175	0.1669	0.0277	0.1087	0.0586	0.0017
4	rs78463223	39854458	0.7	1.17306168852618	0.91	0.431857736337621	0.0763491900200454	0.101236627245305	0.0073	0.0092	0.0795	0.0136	0.0434	0.0145	0.0147	0.0284	0.0017	0.0319	0.0396	0.1164	0.0018	0.0515	0.1185	0.0111	0.0145	0.0018	0.0012	0.0144	0.0175	0.1668	0.0278	0.1087	0.0585	0.0017
4	rs2271838	39878879	0.7	1.17306168852618	0.91	0.431857736337621	0.0768275202107812	0.0933630123974988	0.0073	0.0092	0.0793	0.0137	0.0434	0.0145	0.0147	0.0284	0.0017	0.0319	0.0396	0.1162	0.0018	0.0515	0.1186	0.0111	0.0145	0.0018	0.0012	0.0144	0.0175	0.1668	0.0278	0.1087	0.0585	0.0017
4	rs115355305	39882531	0.7	1.17306168852618	0.91	0.431857736337621	0.0761540647765625	0.0959863518267054	0.0073	0.0092	0.0793	0.0137	0.0434	0.0145	0.0147	0.0281	0.0017	0.0319	0.0396	0.1162	0.0018	0.0516	0.1186	0.0111	0.0145	0.0019	0.0012	0.0145	0.0175	0.1668	0.0278	0.1087	0.0585	0.0017
4	rs752655	39894040	0.7	1.17306168852618	0.91	0.431857736337621	0.0866370170604611	0.102873984975318	0.0073	0.0092	0.0791	0.014	0.0434	0.0145	0.0147	0.028	0.0017	0.0316	0.0396	0.1162	0.0019	0.0518	0.1187	0.0111	0.0146	0.0019	0.0011	0.0145	0.0175	0.1668	0.0279	0.1088	0.0584	0.0017
4	rs28449663	39921942	0.7	1.17306168852618	0.92	0.387761932740255	0.0891300248760888	0.106595165313916	0.0073	0.0092	0.079	0.014	0.0434	0.0145	0.0147	0.028	0.0017	0.0316	0.0396	0.1161	0.0019	0.0518	0.1187	0.0111	0.0146	0.0019	0.0011	0.0145	0.0175	0.1668	0.0279	0.1088	0.0584	0.0017
4	rs11723907	39922348	0.7	1.17306168852618	0.92	0.387761932740255	0.089058172336	0.106845058101914	0.0073	0.0092	0.079	0.014	0.0434	0.0145	0.0147	0.028	0.0017	0.0316	0.0396	0.1161	0.0019	0.0518	0.1187	0.0111	0.0146	0.0019	0.0011	0.0145	0.0175	0.1668	0.0279	0.1088	0.0584	0.0017
4	rs78180537	39923693	0.7	1.17306168852618	0.92	0.387761932740255	0.0873210739927227	0.0908466920878404	0.0073	0.0092	0.079	0.014	0.0434	0.0145	0.0147	0.0281	0.0017	0.0316	0.0397	0.1162	0.0019	0.0518	0.1184	0.0111	0.0146	0.0019	0.0011	0.0145	0.0176	0.1667	0.0279	0.1089	0.0584	0.0017
4	rs73229721	39939664	0.7	1.17306168852618	0.92	0.387761932740255	0.0840272016487738	0.0817318068571982	0.0073	0.0092	0.079	0.0141	0.0435	0.0146	0.0147	0.0281	0.0017	0.0315	0.0396	0.1161	0.0019	0.0519	0.1185	0.0112	0.0146	0.0019	0.0012	0.0145	0.0176	0.1665	0.0279	0.1089	0.0584	0.0017
4	rs2732063	39943056	0.7	1.17306168852618	0.93	0.346822133743557	0.0831303508856515	0.0803870185287636	0.0073	0.0092	0.0789	0.0141	0.0435	0.0146	0.0147	0.0281	0.0017	0.0315	0.0396	0.1161	0.0019	0.0519	0.1185	0.0112	0.0146	0.0019	0.0012	0.0145	0.0176	0.1665	0.0279	0.1089	0.0584	0.0017
4	rs115509062	39943691	0.7	1.17306168852618	0.93	0.346822133743557	0.0829013789618039	0.0791252688413024	0.0073	0.0092	0.0789	0.0141	0.0435	0.0146	0.0147	0.0281	0.0017	0.0315	0.0396	0.1161	0.0019	0.0519	0.1185	0.0112	0.0146	0.0019	0.0012	0.0145	0.0176	0.1665	0.0279	0.1089	0.0584	0.0017
4	rs74549192	39961169	0.7	1.17306168852618	0.93	0.346822133743557	0.0807237590515604	0.0845243513721715	0.0073	0.0092	0.0789	0.0142	0.0435	0.0146	0.0147	0.0281	0.0017	0.0315	0.0396	0.1161	0.0019	0.0519	0.1185	0.0112	0.0146	0.0019	0.0012	0.0145	0.0176	0.1664	0.0279	0.1089	0.0583	0.0017
4	rs35426579	39978005	0.7	1.17306168852618	0.93	0.346822133743557	0.0779877837248247	0.0881258425092781	0.0073	0.0092	0.0788	0.0143	0.0435	0.0146	0.0147	0.0281	0.0017	0.0316	0.0397	0.116	0.0019	0.052	0.1185	0.0113	0.0147	0.0019	0.0012	0.0145	0.0176	0.166	0.028	0.109	0.0581	0.0018
4	rs12649089	39980667	0.7	1.17306168852618	0.93	0.346822133743557	0.075916015917121	0.0766262266642241	0.0073	0.0092	0.0788	0.0144	0.0435	0.0146	0.0147	0.0281	0.0017	0.0316	0.0397	0.116	0.002	0.052	0.1185	0.0114	0.0148	0.0018	0.0012	0.0145	0.0176	0.1658	0.028	0.109	0.058	0.0018
4	rs2732072	39984938	0.7	1.17306168852618	0.93	0.346822133743557	0.060991836038103	0.0701710063148475	0.0073	0.0094	0.0793	0.0143	0.0433	0.0148	0.0147	0.0286	0.0017	0.0321	0.0401	0.1164	0.0021	0.0523	0.1173	0.0116	0.0151	0.0017	0.0012	0.0144	0.0177	0.1642	0.0282	0.1089	0.0572	0.0018
4	rs9992044	39995325	0.7	1.17306168852618	0.93	0.346822133743557	0.0582965471291594	0.0614013765815832	0.0074	0.0094	0.0794	0.0145	0.0434	0.015	0.0147	0.0287	0.0018	0.0323	0.0403	0.1162	0.0022	0.0523	0.1169	0.0116	0.0152	0.0017	0.0012	0.0145	0.0177	0.1636	0.0282	0.1088	0.0569	0.0019
4	rs114126994	39996349	0.7	1.17306168852618	0.93	0.346822133743557	0.0548566769966775	0.0562378374433771	0.0074	0.0094	0.0794	0.0145	0.0433	0.015	0.0147	0.0287	0.0018	0.0323	0.0403	0.1162	0.0022	0.0523	0.1169	0.0116	0.0152	0.0017	0.0012	0.0145	0.0177	0.1636	0.0282	0.1088	0.0569	0.0019
4	rs7661582	40022653	0.7	1.17306168852618	0.93	0.346822133743557	0.0564256302235046	0.0463861150393925	0.0073	0.0096	0.0793	0.0145	0.0431	0.015	0.0147	0.029	0.0018	0.0327	0.0406	0.1154	0.0022	0.0524	0.1169	0.0116	0.0152	0.0019	0.0012	0.0146	0.0178	0.163	0.0284	0.1091	0.0567	0.0019
4	rs59301988	40028535	0.7	1.17306168852618	0.93	0.346822133743557	0.0471330183335778	0.0329575116390723	0.0074	0.0096	0.0793	0.0147	0.043	0.0152	0.0149	0.0291	0.0019	0.033	0.0408	0.1149	0.0023	0.0525	0.1168	0.0117	0.0153	0.0019	0.0012	0.0147	0.0178	0.1624	0.0284	0.1087	0.0563	0.002
4	rs10023376	40041821	0.7	1.17306168852618	0.93	0.346822133743557	0.0507552665097089	0.044747939085228	0.0074	0.0097	0.0794	0.0151	0.0428	0.0157	0.0152	0.0291	0.0021	0.0334	0.0412	0.114	0.0025	0.0524	0.1167	0.0121	0.0156	0.0019	0.0012	0.0149	0.0178	0.1614	0.0283	0.1079	0.056	0.0022
4	rs794016	40051064	0.7	1.17306168852618	0.92	0.387761932740255	0.0449146381834976	0.0408232272498776	0.0074	0.0097	0.0793	0.0152	0.0428	0.0157	0.0153	0.0291	0.0021	0.0334	0.0413	0.1136	0.0026	0.0523	0.1167	0.0122	0.0157	0.0019	0.0012	0.0149	0.0178	0.161	0.0282	0.108	0.0559	0.0023
4	rs115563119	40051621	0.7	1.17306168852618	0.92	0.387761932740255	0.0459139883556555	0.0499835545928591	0.0074	0.0097	0.0792	0.0152	0.0429	0.0157	0.0153	0.0292	0.0021	0.0334	0.0413	0.1135	0.0026	0.0523	0.1167	0.0122	0.0157	0.0019	0.0012	0.0149	0.0178	0.1609	0.0282	0.108	0.0559	0.0023
4	rs17585963	40054795	0.7	1.17306168852618	0.92	0.387761932740255	0.0436751821519181	0.0399362256014558	0.0075	0.0097	0.0792	0.0152	0.0429	0.0157	0.0154	0.0292	0.0023	0.0332	0.0415	0.113	0.0028	0.0521	0.1166	0.0123	0.0157	0.002	0.0013	0.015	0.0178	0.1605	0.0282	0.1082	0.056	0.0025
4	rs1704157	40057289	0.7	1.17306168852618	0.92	0.387761932740255	0.0392702730501933	0.0568807159807942	0.0075	0.0097	0.079	0.0152	0.0431	0.0158	0.0155	0.0294	0.0024	0.0329	0.042	0.1125	0.003	0.0518	0.1161	0.0124	0.0159	0.0022	0.0014	0.015	0.0179	0.1599	0.0284	0.1083	0.0557	0.0028
4	rs907356	40058876	0.7	1.17306168852618	0.92	0.387761932740255	0.044050560891194	0.0596148816825513	0.0076	0.0098	0.0789	0.0153	0.0432	0.0158	0.0155	0.0295	0.0025	0.0329	0.0421	0.1121	0.0032	0.0518	0.1159	0.0124	0.016	0.0023	0.0015	0.0148	0.0178	0.1598	0.0285	0.1082	0.0557	0.0029
4	rs73229742	40060168	0.7	1.17306168852618	0.92	0.387761932740255	0.0536605515792624	0.0727964518298534	0.0075	0.0098	0.0788	0.0153	0.0434	0.0157	0.0155	0.0296	0.0025	0.033	0.0422	0.112	0.0032	0.0518	0.1156	0.0124	0.0161	0.0023	0.0015	0.0147	0.0177	0.1598	0.0286	0.1081	0.0558	0.0031
4	rs4974919	40077508	0.7	1.17306168852618	0.92	0.387761932740255	0.0500622700504653	0.0641568089496956	0.0075	0.0098	0.0787	0.015	0.0434	0.0157	0.0156	0.0298	0.0025	0.0331	0.0424	0.1136	0.0033	0.0518	0.1142	0.0123	0.0162	0.0023	0.0015	0.0145	0.0177	0.1597	0.0286	0.1077	0.0558	0.0032
4	rs17511668	40103767	0.7	1.17306168852618	0.92	0.387761932740255	0.0473541168154893	0.0672394747727265	0.0074	0.0098	0.0789	0.0149	0.0437	0.0155	0.0155	0.0299	0.0026	0.0332	0.0428	0.1132	0.0032	0.052	0.1139	0.0126	0.0158	0.0023	0.0015	0.0143	0.0171	0.1601	0.0286	0.1077	0.0562	0.0032
4	rs61748746	40103817	0.7	1.17306168852618	0.92	0.387761932740255	0.0472750725710471	0.0653142331235435	0.0074	0.0098	0.0789	0.0149	0.0437	0.0155	0.0155	0.0299	0.0026	0.0332	0.0428	0.1132	0.0032	0.052	0.1139	0.0126	0.0158	0.0023	0.0015	0.0143	0.0171	0.1601	0.0286	0.1077	0.0562	0.0032
4	rs794000	40106154	0.7	1.17306168852618	0.92	0.387761932740255	0.0472276889657237	0.065041115434425	0.0074	0.0098	0.0789	0.0149	0.0437	0.0155	0.0155	0.0299	0.0026	0.0331	0.0428	0.1132	0.0032	0.052	0.1139	0.0126	0.0158	0.0024	0.0015	0.0143	0.0171	0.1601	0.0286	0.1076	0.0562	0.0032
4	rs793996	40112612	0.7	1.17306168852618	0.92	0.387761932740255	0.0481814894753998	0.0730826690391564	0.0074	0.0098	0.079	0.015	0.0436	0.0155	0.0155	0.03	0.0026	0.0331	0.0428	0.1131	0.0033	0.0521	0.1136	0.0127	0.0157	0.0024	0.0015	0.0143	0.0171	0.1601	0.0286	0.1075	0.0562	0.0033
4	rs794001	40121562	0.7	1.17306168852618	0.92	0.387761932740255	0.0449604330881055	0.0607370992376817	0.0075	0.0098	0.079	0.015	0.0436	0.0155	0.0154	0.03	0.0027	0.0331	0.0428	0.1131	0.0033	0.0521	0.1136	0.0128	0.0156	0.0026	0.0015	0.0142	0.0171	0.1602	0.0285	0.1074	0.0562	0.0033
4	rs61748748	40122313	0.7	1.17306168852618	0.92	0.387761932740255	0.0425915873212201	0.0569451762326892	0.0075	0.0098	0.0791	0.015	0.0436	0.0155	0.0154	0.03	0.0027	0.0331	0.0428	0.1131	0.0033	0.0521	0.1136	0.0129	0.0155	0.0026	0.0015	0.0142	0.017	0.1602	0.0285	0.1074	0.0561	0.0033
4	rs61748749	40123790	0.7	1.17306168852618	0.92	0.387761932740255	0.0412811504175638	0.0566231882187791	0.0075	0.0098	0.0791	0.015	0.0436	0.0155	0.0154	0.03	0.0027	0.0331	0.0428	0.1131	0.0033	0.0521	0.1136	0.0129	0.0155	0.0026	0.0015	0.0141	0.017	0.1602	0.0285	0.1074	0.0561	0.0033
4	rs17619392	40128158	0.7	1.17306168852618	0.92	0.387761932740255	0.0403946680199205	0.041214040100107	0.0075	0.0098	0.0791	0.015	0.0436	0.0155	0.0155	0.0299	0.0027	0.033	0.0427	0.1131	0.0033	0.0522	0.1136	0.013	0.0154	0.0026	0.0016	0.014	0.0171	0.1604	0.0284	0.1076	0.0558	0.0034
4	rs28538731	40145997	0.7	1.17306168852618	0.92	0.387761932740255	0.0363557496000627	0.0182469873782177	0.0075	0.0101	0.079	0.015	0.0436	0.0156	0.0156	0.0299	0.0027	0.033	0.0425	0.1127	0.0033	0.0522	0.1136	0.013	0.0157	0.0026	0.0016	0.0139	0.0172	0.1604	0.0282	0.1077	0.0557	0.0033
4	rs7699729	40153193	0.7	1.17306168852618	0.92	0.387761932740255	0.0343881194257434	0.0104337750864536	0.0075	0.0102	0.079	0.015	0.0437	0.0157	0.0156	0.0299	0.0027	0.033	0.0425	0.1125	0.0033	0.0522	0.1136	0.013	0.0158	0.0026	0.0016	0.0139	0.0172	0.1604	0.0282	0.1077	0.0556	0.0033
4	rs113404449	40154465	0.7	1.17306168852618	0.92	0.387761932740255	0.0327529183380116	0.00997753407502322	0.0075	0.0102	0.079	0.015	0.0437	0.0157	0.0156	0.0299	0.0027	0.033	0.0425	0.1125	0.0033	0.0522	0.1136	0.013	0.0158	0.0026	0.0016	0.0139	0.0172	0.1604	0.0282	0.1077	0.0556	0.0033
4	rs794020	40162530	0.7	1.17306168852618	0.93	0.346822133743557	0.0204555474492907	0.011257299455546	0.0077	0.0104	0.0793	0.0149	0.044	0.0157	0.0155	0.0301	0.003	0.0332	0.0428	0.1117	0.0036	0.0521	0.1127	0.013	0.0158	0.003	0.0019	0.0139	0.0174	0.1593	0.0284	0.1067	0.0556	0.0036
4	rs115699000	40163140	0.7	1.17306168852618	0.93	0.346822133743557	0.0218394450203039	0.010841548984753	0.0077	0.0104	0.0793	0.0149	0.044	0.0158	0.0155	0.0302	0.003	0.0332	0.0426	0.1113	0.0037	0.0521	0.1126	0.0132	0.0159	0.003	0.0019	0.0139	0.0174	0.1592	0.0285	0.1066	0.0556	0.0038
4	rs794018	40169424	0.7	1.17306168852618	0.93	0.346822133743557	0.0187793057392179	0.0173424819049515	0.0079	0.0105	0.0795	0.0148	0.0443	0.0158	0.0155	0.0302	0.0033	0.0333	0.043	0.1106	0.0039	0.052	0.112	0.0132	0.0158	0.0032	0.0021	0.0141	0.0176	0.1583	0.0287	0.1058	0.0556	0.004
4	rs79655861	40179515	0.71	1.0779007643746	0.93	0.346822133743557	0.0128063660680817	0.0245364390200317	0.0082	0.0105	0.0801	0.0145	0.0448	0.0157	0.0156	0.0309	0.0037	0.0333	0.0439	0.1084	0.0045	0.0522	0.1121	0.0131	0.0156	0.0034	0.0026	0.0146	0.0185	0.1545	0.0299	0.1053	0.0546	0.0045
4	rs11930588	40180710	0.71	1.0779007643746	0.93	0.346822133743557	0.014115570313201	0.0281304315236123	0.0082	0.0106	0.0801	0.0145	0.0449	0.0157	0.0156	0.031	0.0037	0.0332	0.0439	0.108	0.0046	0.0522	0.1122	0.0132	0.0156	0.0035	0.0026	0.0147	0.0186	0.1541	0.0301	0.1051	0.0545	0.0046
4	rs2137103	40181968	0.71	1.0779007643746	0.93	0.346822133743557	0.0128998809411904	0.0267841997551785	0.0082	0.0106	0.0801	0.0147	0.0448	0.016	0.0156	0.0311	0.0038	0.0332	0.0439	0.1076	0.0046	0.0522	0.1121	0.0136	0.0156	0.0034	0.0027	0.0147	0.0185	0.154	0.0301	0.105	0.0544	0.0047
4	rs13125889	40188579	0.71	1.0779007643746	0.93	0.346822133743557	0.0154428185991502	0.0352679535612161	0.0084	0.0107	0.0802	0.0151	0.0448	0.0165	0.0155	0.0313	0.004	0.0331	0.0439	0.1064	0.0048	0.0519	0.1117	0.014	0.0156	0.0035	0.0028	0.0148	0.0184	0.1528	0.0304	0.1052	0.0545	0.0049
4	rs12501987	40189325	0.71	1.0779007643746	0.93	0.346822133743557	0.0142429984295763	0.0338218990839475	0.0084	0.0107	0.0801	0.0151	0.045	0.0165	0.0155	0.0313	0.0041	0.0329	0.0439	0.1061	0.0048	0.0519	0.1116	0.0141	0.0156	0.0036	0.0028	0.0148	0.0185	0.1529	0.0305	0.105	0.0545	0.0049
4	rs6819683	40190463	0.71	1.0779007643746	0.94	0.308944172156586	0.0131200620663282	0.0457980619127891	0.0084	0.0107	0.0799	0.0154	0.0454	0.0165	0.0154	0.0313	0.0041	0.0328	0.044	0.1057	0.0048	0.0519	0.1115	0.0138	0.0156	0.0039	0.0028	0.0148	0.0186	0.1527	0.0306	0.1048	0.0545	0.005
4	rs116034758	40191652	0.71	1.0779007643746	0.92	0.387761932740255	0.0112702183667219	0.0363706320443255	0.0085	0.0107	0.0799	0.0154	0.0455	0.0165	0.0152	0.0314	0.0041	0.0327	0.0442	0.1055	0.0049	0.0518	0.1114	0.0139	0.0156	0.004	0.0029	0.0148	0.0187	0.1525	0.0306	0.1048	0.0544	0.005
4	rs6847288	40193332	0.71	1.0779007643746	0.92	0.387761932740255	0.0106398249956119	0.0390580037421088	0.0085	0.0107	0.08	0.0154	0.0455	0.0166	0.0152	0.0314	0.0042	0.0327	0.0442	0.1053	0.0049	0.0518	0.1113	0.0139	0.0156	0.004	0.0029	0.0148	0.0188	0.1522	0.0306	0.1047	0.0543	0.0051
4	rs78482209	40195757	0.71	1.0779007643746	0.93	0.346822133743557	0.00960357369221233	0.0458567180137655	0.0086	0.0106	0.0801	0.0154	0.0454	0.0167	0.0152	0.0314	0.0042	0.0327	0.0444	0.105	0.005	0.0518	0.1112	0.014	0.0157	0.0041	0.003	0.0149	0.0189	0.1518	0.0307	0.1047	0.0541	0.0051
4	rs1996555	40198369	0.72	0.987657439684474	0.93	0.346822133743557	0.00795579552944604	0.0892102255528843	0.009	0.0101	0.0812	0.0155	0.0446	0.0176	0.0156	0.0315	0.0047	0.0326	0.0463	0.1022	0.0057	0.0522	0.11	0.0146	0.0159	0.0047	0.0035	0.0157	0.0199	0.1475	0.0315	0.1041	0.0529	0.0058
4	rs2245471	40199053	0.73	0.902267913485346	0.93	0.346822133743557	0.0112532777491247	0.117887364243915	0.009	0.0096	0.0823	0.0156	0.0442	0.0175	0.0149	0.0322	0.0049	0.032	0.0469	0.1006	0.0061	0.0521	0.1098	0.0156	0.0165	0.005	0.0037	0.0162	0.0206	0.1452	0.0317	0.1037	0.0523	0.0061
4	rs3821990	40199157	0.73	0.902267913485346	0.93	0.346822133743557	0.0128748940009518	0.126747391541924	0.009	0.0096	0.0828	0.0156	0.0442	0.0175	0.0149	0.0322	0.0049	0.031	0.047	0.1004	0.0062	0.0522	0.1098	0.0155	0.0166	0.0051	0.0038	0.0162	0.0206	0.1451	0.0318	0.1043	0.0521	0.0061
4	rs55697050	40199327	0.73	0.902267913485346	0.93	0.346822133743557	0.0217751144851585	0.131852727870306	0.009	0.0097	0.0834	0.0156	0.0443	0.0174	0.0147	0.0323	0.0049	0.0308	0.047	0.0994	0.0062	0.0531	0.1099	0.0155	0.0165	0.0049	0.0039	0.0162	0.0207	0.1448	0.032	0.1042	0.0518	0.0061
4	rs78481722	40200086	0.75	0.745768311887514	0.92	0.387761932740255	0.0276705057846364	0.154910747788584	0.0088	0.0095	0.0847	0.0159	0.0438	0.0164	0.0144	0.033	0.0051	0.0301	0.0468	0.1017	0.006	0.0532	0.1107	0.0154	0.0164	0.0051	0.0039	0.0162	0.0207	0.1441	0.0321	0.1032	0.051	0.0061
4	rs77911388	40200317	0.75	0.745768311887514	0.92	0.387761932740255	0.0314225148566255	0.161949537948731	0.0087	0.0094	0.0851	0.016	0.0437	0.0161	0.0143	0.0332	0.0051	0.0299	0.0468	0.1024	0.006	0.0533	0.1109	0.0153	0.0164	0.0052	0.004	0.0162	0.0207	0.1439	0.0321	0.1029	0.0507	0.006
4	rs17619516	40200519	0.75	0.745768311887514	0.93	0.346822133743557	0.0285854363981676	0.162338419146868	0.0086	0.0093	0.0852	0.0161	0.0435	0.0161	0.0145	0.0332	0.0051	0.0297	0.0468	0.1027	0.006	0.0533	0.111	0.0154	0.0164	0.0052	0.004	0.0161	0.0208	0.1436	0.0321	0.1027	0.0505	0.006
4	rs78036919	40200811	0.76	0.674502615793853	0.93	0.346822133743557	0.0279987728199872	0.1634095378146	0.0086	0.0092	0.0853	0.0162	0.0434	0.0162	0.0146	0.0332	0.0051	0.0295	0.0468	0.1033	0.0059	0.0534	0.1112	0.0154	0.0165	0.0053	0.004	0.0161	0.0209	0.1432	0.0322	0.1025	0.0503	0.006
4	rs2381495	40201594	0.77	0.607778593196603	0.93	0.346822133743557	0.0300726895018029	0.163702091825455	0.0083	0.0093	0.0856	0.0164	0.0429	0.0166	0.0147	0.0333	0.0051	0.0293	0.0468	0.1045	0.0058	0.0537	0.1117	0.0154	0.0164	0.0056	0.0041	0.0162	0.0213	0.1417	0.0321	0.1017	0.0497	0.0059
4	rs73808637	40204050	0.78	0.545501786478432	0.92	0.387761932740255	0.0510375912959702	0.169196738310377	0.0074	0.0091	0.0866	0.0169	0.0431	0.0177	0.0151	0.0329	0.0052	0.0278	0.047	0.1079	0.0055	0.0538	0.1126	0.0155	0.0164	0.0064	0.0043	0.0167	0.0224	0.1378	0.0319	0.1003	0.0484	0.0058
4	rs13435586	40208009	0.79	0.487570276707753	0.91	0.431857736337621	0.0705318668185032	0.256691534048033	0.0068	0.009	0.0873	0.017	0.0431	0.0181	0.0156	0.0325	0.0055	0.0271	0.0468	0.1084	0.0052	0.0536	0.1132	0.0156	0.0165	0.0067	0.0042	0.0169	0.023	0.1369	0.0314	0.1006	0.0478	0.0057
4	rs78806878	40209074	0.79	0.487570276707753	0.91	0.431857736337621	0.0691393049837623	0.231707098476218	0.0068	0.0089	0.0873	0.017	0.043	0.0181	0.0156	0.0325	0.0055	0.027	0.0468	0.1084	0.0052	0.0537	0.1132	0.0155	0.0165	0.0067	0.0042	0.0169	0.0229	0.1372	0.0313	0.1007	0.0477	0.0057
4	rs2381498	40211970	0.79	0.487570276707753	0.9	0.479198205640863	0.0676644484792497	0.175153848982638	0.0068	0.0089	0.0873	0.0169	0.0428	0.018	0.0157	0.0325	0.0055	0.027	0.0466	0.1086	0.0052	0.0537	0.1132	0.0155	0.0165	0.0067	0.0042	0.0169	0.0225	0.138	0.0311	0.1009	0.0477	0.0057
4	rs4974974	40213628	0.79	0.487570276707753	0.91	0.431857736337621	0.0751403088420752	0.219742984921617	0.0069	0.0093	0.0873	0.0168	0.0427	0.018	0.0155	0.0326	0.0055	0.0269	0.0464	0.1086	0.0052	0.0539	0.1129	0.0154	0.0166	0.0066	0.0041	0.0169	0.0229	0.1381	0.0311	0.1008	0.0477	0.0057
4	rs76987048	40220356	0.79	0.487570276707753	0.91	0.431857736337621	0.0875577491377407	0.225699239170223	0.0066	0.0093	0.0882	0.0165	0.0432	0.0191	0.0149	0.0327	0.0055	0.0265	0.0467	0.1102	0.0049	0.0541	0.113	0.015	0.0167	0.0065	0.0038	0.0167	0.0214	0.1377	0.0309	0.1006	0.0479	0.0057
4	rs7677758	40225912	0.79	0.487570276707753	0.91	0.431857736337621	0.091375701077064	0.132213795627726	0.0066	0.0094	0.0885	0.0164	0.0433	0.0191	0.0149	0.0327	0.0055	0.0263	0.0465	0.1106	0.0048	0.054	0.1128	0.015	0.0168	0.0065	0.0037	0.0167	0.0215	0.1379	0.031	0.1003	0.0483	0.0056
4	rs115791832	40232733	0.79	0.487570276707753	0.91	0.431857736337621	0.100223234874507	0.167620352585726	0.0066	0.0093	0.0884	0.0163	0.0436	0.0191	0.0149	0.0328	0.0056	0.0263	0.0464	0.1108	0.0046	0.0539	0.113	0.0148	0.0166	0.0064	0.0036	0.0166	0.0217	0.1378	0.031	0.1005	0.0484	0.0055
4	rs62303868	40233272	0.79	0.487570276707753	0.92	0.387761932740255	0.102744735491175	0.152240590799791	0.0066	0.0093	0.0884	0.0162	0.0437	0.0191	0.0149	0.0329	0.0056	0.0263	0.0464	0.1108	0.0046	0.0538	0.1131	0.0148	0.0166	0.0064	0.0036	0.0166	0.0218	0.1378	0.031	0.1006	0.0484	0.0055
4	rs2381491	40234174	0.79	0.487570276707753	0.92	0.387761932740255	0.106185511030255	0.146293899622087	0.0066	0.0094	0.0884	0.0162	0.0437	0.0191	0.0149	0.0329	0.0056	0.0262	0.0464	0.1109	0.0046	0.0538	0.1131	0.0148	0.0165	0.0064	0.0036	0.0166	0.0218	0.1378	0.031	0.1006	0.0484	0.0054
4	rs4398534	40235147	0.79	0.487570276707753	0.92	0.387761932740255	0.10440338490002	0.128709003578474	0.0066	0.0094	0.0883	0.0162	0.0438	0.0191	0.0149	0.0329	0.0056	0.0262	0.0462	0.1111	0.0046	0.0538	0.1131	0.0148	0.0165	0.0064	0.0036	0.0166	0.0218	0.1377	0.0311	0.1006	0.0485	0.0054
4	rs76290867	40237889	0.79	0.487570276707753	0.91	0.431857736337621	0.0852092921887306	0.11444570419554	0.0068	0.0093	0.0882	0.0162	0.0441	0.0192	0.0149	0.033	0.0054	0.0261	0.0463	0.1118	0.0045	0.0533	0.113	0.0148	0.0165	0.0062	0.0035	0.0166	0.0219	0.138	0.0312	0.1002	0.0484	0.0053
4	rs73132504	40238507	0.79	0.487570276707753	0.91	0.431857736337621	0.0851161983943261	0.109188234883191	0.0069	0.0093	0.0882	0.0162	0.0442	0.0193	0.0149	0.033	0.0054	0.0261	0.0463	0.1119	0.0045	0.0532	0.113	0.0148	0.0165	0.0062	0.0035	0.0166	0.0219	0.138	0.0312	0.1001	0.0484	0.0052
4	rs6831752	40241193	0.8	0.433874260405774	0.91	0.431857736337621	0.0704082654020352	0.105349091599781	0.0067	0.0092	0.0876	0.0161	0.0442	0.0193	0.015	0.0332	0.0051	0.0261	0.046	0.1122	0.0043	0.0528	0.1138	0.015	0.0166	0.0061	0.0032	0.0164	0.0222	0.1385	0.0313	0.1002	0.0485	0.005
4	rs13142049	40244347	0.8	0.433874260405774	0.91	0.431857736337621	0.0735407587654112	0.0696788039230055	0.0066	0.0089	0.0879	0.0161	0.0444	0.0194	0.0152	0.0335	0.0048	0.026	0.046	0.1125	0.0039	0.0523	0.114	0.0151	0.0167	0.0058	0.0028	0.0163	0.0225	0.1393	0.0313	0.1002	0.0486	0.0047
4	rs17440475	40249029	0.8	0.433874260405774	0.91	0.431857736337621	0.0677045789690178	0.0625376679516786	0.0064	0.0089	0.0881	0.0162	0.0446	0.0195	0.0153	0.0336	0.0045	0.0259	0.0458	0.1124	0.0038	0.0518	0.114	0.0152	0.0167	0.0056	0.0027	0.0156	0.0227	0.1402	0.0317	0.1009	0.0485	0.0045
4	rs7697344	40249297	0.8	0.433874260405774	0.91	0.431857736337621	0.0728861103914489	0.0653825876454319	0.0064	0.0089	0.0881	0.0162	0.0446	0.0195	0.0153	0.0336	0.0044	0.0259	0.0458	0.1125	0.0038	0.0517	0.114	0.0152	0.0167	0.0056	0.0027	0.0156	0.0227	0.1402	0.0317	0.1009	0.0485	0.0045
4	rs114168548	40258131	0.8	0.433874260405774	0.92	0.387761932740255	0.0901880860503957	0.0695384392031729	0.0062	0.0087	0.088	0.0162	0.0445	0.0195	0.0149	0.0341	0.0042	0.0259	0.0456	0.1131	0.0034	0.0516	0.1138	0.0153	0.0169	0.0055	0.0024	0.0156	0.0228	0.1414	0.032	0.1008	0.0483	0.0042
4	rs12513003	40259599	0.8	0.433874260405774	0.92	0.387761932740255	0.112973345134015	0.0758247429028631	0.0061	0.0087	0.0879	0.0163	0.0445	0.0195	0.0147	0.0344	0.0042	0.0259	0.0455	0.1134	0.0033	0.0515	0.1136	0.0153	0.017	0.0055	0.0023	0.0156	0.0228	0.142	0.0321	0.1008	0.0482	0.0041
4	rs28802045	40265273	0.8	0.433874260405774	0.92	0.387761932740255	0.107312229017742	0.117109623517127	0.0058	0.0086	0.0893	0.0161	0.0449	0.0198	0.0149	0.0349	0.0034	0.0257	0.0446	0.1152	0.0028	0.0501	0.1132	0.0156	0.0169	0.0052	0.0018	0.0157	0.0231	0.142	0.0324	0.1013	0.048	0.0037
4	rs12509717	40277218	0.8	0.433874260405774	0.92	0.387761932740255	0.121847014532726	0.174854293958942	0.0058	0.0084	0.0914	0.0162	0.0448	0.0199	0.015	0.0348	0.0028	0.0251	0.0444	0.1164	0.0024	0.0491	0.1124	0.0151	0.0168	0.0051	0.0015	0.0167	0.0232	0.1422	0.0327	0.1015	0.0482	0.0033
4	rs74787686	40281807	0.8	0.433874260405774	0.93	0.346822133743557	0.147664217270772	0.197386881057741	0.0057	0.0083	0.092	0.0162	0.0448	0.0199	0.015	0.0349	0.0026	0.0251	0.0444	0.1166	0.0022	0.0491	0.1119	0.015	0.0167	0.0051	0.0014	0.017	0.0231	0.1423	0.0327	0.1017	0.0483	0.0032
4	rs950355	40282885	0.8	0.433874260405774	0.93	0.346822133743557	0.158338870499603	0.211918564804875	0.0057	0.0083	0.0922	0.0162	0.0448	0.0199	0.015	0.0351	0.0026	0.0251	0.0444	0.1166	0.0022	0.049	0.1119	0.015	0.0167	0.0051	0.0014	0.017	0.0231	0.1424	0.0328	0.1017	0.0482	0.0031
4	rs78315384	40285099	0.8	0.433874260405774	0.93	0.346822133743557	0.154686928669481	0.242982741623154	0.0057	0.0083	0.0925	0.0162	0.0448	0.0199	0.015	0.0355	0.0024	0.0251	0.0444	0.1166	0.0021	0.0487	0.1117	0.0151	0.0166	0.005	0.0013	0.017	0.023	0.1424	0.033	0.1019	0.048	0.003
4	rs76495043	40286558	0.8	0.433874260405774	0.93	0.346822133743557	0.150588901346819	0.241980939028418	0.0057	0.0083	0.0926	0.0162	0.0447	0.0199	0.015	0.0356	0.0024	0.0252	0.0443	0.1169	0.0021	0.0486	0.1115	0.0152	0.0165	0.005	0.0013	0.017	0.023	0.1424	0.0329	0.1022	0.0478	0.0029
4	rs17440621	40287462	0.8	0.433874260405774	0.93	0.346822133743557	0.130101181065959	0.234785201672574	0.0057	0.0083	0.0928	0.0161	0.0448	0.0198	0.015	0.0357	0.0023	0.0253	0.0443	0.117	0.0021	0.0486	0.1114	0.0152	0.0165	0.0049	0.0013	0.0169	0.0229	0.1425	0.0329	0.1022	0.0477	0.0029
4	rs61650109	40290584	0.81	0.384295662080596	0.93	0.346822133743557	0.0975377820578052	0.24902115352477	0.0057	0.0083	0.0938	0.0158	0.045	0.0196	0.0152	0.036	0.002	0.0257	0.0441	0.1178	0.0021	0.0482	0.1108	0.0155	0.0164	0.0046	0.0014	0.0169	0.0226	0.1431	0.0325	0.1025	0.0472	0.0025
4	rs9685392	40291480	0.81	0.384295662080596	0.94	0.308944172156586	0.0810841193277526	0.252734369064526	0.0057	0.0083	0.0943	0.0157	0.045	0.0195	0.0152	0.0361	0.0019	0.0259	0.044	0.1179	0.002	0.0481	0.1105	0.0155	0.0162	0.0044	0.0015	0.0168	0.0226	0.1435	0.0323	0.1029	0.0471	0.0024
4	rs10213384	40292196	0.81	0.384295662080596	0.95	0.274028283204826	0.0616499888365914	0.308501458121557	0.0057	0.0082	0.0945	0.0152	0.0448	0.0192	0.0154	0.0365	0.0017	0.026	0.044	0.1175	0.002	0.0484	0.1103	0.0157	0.0166	0.0042	0.0015	0.0169	0.0226	0.1433	0.032	0.1036	0.0475	0.0021
4	rs10938373	40302644	0.81	0.384295662080596	0.96	0.241969076141015	0.052617758026813	0.263977194986213	0.0054	0.0082	0.0944	0.0153	0.0443	0.0196	0.0161	0.0367	0.0013	0.0261	0.0436	0.1169	0.0021	0.0487	0.1094	0.0163	0.0168	0.0042	0.0015	0.0173	0.0226	0.1431	0.0317	0.1033	0.0486	0.0017
4	rs6832151	40303633	0.81	0.384295662080596	0.96	0.241969076141015	0.0514045184458481	0.244766980620074	0.0054	0.0082	0.0944	0.0153	0.0444	0.0195	0.016	0.0367	0.0013	0.0261	0.0435	0.1172	0.0021	0.0487	0.1093	0.0163	0.0167	0.0041	0.0015	0.0173	0.0225	0.1431	0.0316	0.1034	0.0488	0.0016
4	rs11727183	40305050	0.81	0.384295662080596	0.95	0.274028283204826	0.0423419092759923	0.233024680425355	0.0054	0.0081	0.0944	0.0155	0.0443	0.0196	0.0162	0.0366	0.0013	0.0261	0.0433	0.1175	0.0022	0.0485	0.1092	0.0164	0.0169	0.0041	0.0015	0.0171	0.0224	0.1431	0.0317	0.1033	0.0487	0.0016
4	rs35937366	40309165	0.81	0.384295662080596	0.95	0.274028283204826	0.0370731871328173	0.242426021465358	0.0054	0.008	0.0945	0.0161	0.0439	0.0197	0.0165	0.0369	0.0013	0.0261	0.043	0.1179	0.0023	0.0479	0.1085	0.0168	0.0171	0.0038	0.0016	0.017	0.0224	0.1427	0.0318	0.1028	0.0493	0.0016
4	rs77551922	40309610	0.81	0.384295662080596	0.95	0.274028283204826	0.0352331397171212	0.244655343842672	0.0054	0.008	0.0945	0.0161	0.0439	0.0198	0.0165	0.0369	0.0013	0.0261	0.043	0.118	0.0023	0.0479	0.1084	0.0168	0.0172	0.0038	0.0016	0.017	0.0223	0.1426	0.0318	0.1028	0.0492	0.0016
4	rs79875287	40312880	0.82	0.338707801994422	0.95	0.274028283204826	0.0368329613687632	0.257939203760382	0.0053	0.0079	0.0949	0.0166	0.0441	0.0199	0.0167	0.0368	0.0013	0.026	0.0432	0.1187	0.0023	0.0474	0.1078	0.017	0.0174	0.0035	0.0016	0.0171	0.0223	0.1424	0.0318	0.1025	0.0485	0.0016
4	rs12512540	40314359	0.82	0.338707801994422	0.95	0.274028283204826	0.0392285325470969	0.256238307610943	0.0053	0.0079	0.095	0.0168	0.0442	0.0199	0.0167	0.0367	0.0013	0.026	0.0433	0.1189	0.0023	0.0473	0.1077	0.0171	0.0175	0.0034	0.0016	0.0172	0.0223	0.1423	0.0318	0.1024	0.0483	0.0016
4	rs4269208	40316357	0.82	0.338707801994422	0.95	0.274028283204826	0.0414687040596865	0.248347895469178	0.0052	0.0079	0.095	0.0169	0.0444	0.02	0.0168	0.0367	0.0013	0.0261	0.0435	0.1195	0.0023	0.0473	0.1065	0.0171	0.0175	0.0032	0.0017	0.0172	0.0222	0.1419	0.0318	0.1029	0.0483	0.0016
4	rs28498246	40318903	0.82	0.338707801994422	0.95	0.274028283204826	0.0430791278512991	0.24902115352477	0.0052	0.0079	0.095	0.0169	0.0444	0.02	0.0168	0.0367	0.0013	0.0262	0.0435	0.1195	0.0024	0.0473	0.1063	0.0171	0.0175	0.0032	0.0017	0.0172	0.0223	0.1417	0.0318	0.1029	0.0483	0.0015
4	rs13138882	40322521	0.82	0.338707801994422	0.95	0.274028283204826	0.0385510932741297	0.250144533136699	0.0054	0.008	0.0949	0.017	0.0442	0.0201	0.0169	0.0367	0.0013	0.0264	0.0435	0.1194	0.0025	0.0468	0.1059	0.0172	0.0176	0.0032	0.0018	0.0173	0.0223	0.1421	0.0318	0.1024	0.0484	0.0016
4	rs62302171	40330574	0.82	0.338707801994422	0.95	0.274028283204826	0.0294531703696276	0.260098735734669	0.0061	0.0081	0.0947	0.017	0.044	0.0201	0.0168	0.0367	0.0013	0.0267	0.0434	0.119	0.0026	0.0459	0.1054	0.0173	0.0176	0.0033	0.0019	0.0174	0.0226	0.1426	0.0317	0.1021	0.0485	0.0017
4	rs35836686	40331773	0.82	0.338707801994422	0.95	0.274028283204826	0.0295329659729849	0.263977194986213	0.0061	0.0081	0.0947	0.017	0.044	0.0201	0.0168	0.0367	0.0013	0.0268	0.0434	0.119	0.0026	0.0458	0.1054	0.0173	0.0176	0.0033	0.0019	0.0174	0.0226	0.1426	0.0317	0.1021	0.0485	0.0018
4	rs76455794	40332388	0.82	0.338707801994422	0.95	0.274028283204826	0.029567210727264	0.272480044775069	0.0062	0.0081	0.0947	0.017	0.0441	0.0201	0.0168	0.0366	0.0013	0.0268	0.0434	0.119	0.0026	0.0458	0.1053	0.0173	0.0175	0.0033	0.0019	0.0174	0.0226	0.1427	0.0317	0.1021	0.0485	0.0018
4	rs4861298	40334911	0.82	0.338707801994422	0.95	0.274028283204826	0.0308658092884581	0.267414200360068	0.0062	0.0081	0.0947	0.017	0.0442	0.0201	0.0168	0.0366	0.0013	0.0268	0.0436	0.119	0.0026	0.0457	0.1053	0.0173	0.0172	0.0033	0.0019	0.0174	0.0226	0.1428	0.0317	0.102	0.0485	0.0018
4	rs10027533	40344588	0.83	0.29697514221559	0.95	0.274028283204826	0.0257890923674382	0.278620938602695	0.0062	0.0082	0.0947	0.0171	0.0444	0.02	0.0169	0.0365	0.0013	0.027	0.0436	0.1193	0.0027	0.0451	0.1048	0.0172	0.0174	0.0034	0.0019	0.0175	0.0224	0.1435	0.0317	0.1018	0.0484	0.0018
4	rs73229802	40348222	0.83	0.29697514221559	0.95	0.274028283204826	0.0264479670553129	0.280949170924561	0.0062	0.0082	0.0948	0.0171	0.0443	0.02	0.0169	0.0365	0.0013	0.0271	0.0436	0.1193	0.0027	0.0449	0.1048	0.0171	0.0174	0.0037	0.0019	0.0175	0.0223	0.1436	0.0318	0.1017	0.0484	0.0018
4	rs79572918	40352489	0.83	0.29697514221559	0.95	0.274028283204826	0.0303509558803208	0.289850242052787	0.0062	0.0082	0.0948	0.017	0.0441	0.02	0.0168	0.0366	0.0012	0.0272	0.0436	0.1191	0.0027	0.0448	0.1047	0.0171	0.0174	0.0041	0.0019	0.0174	0.0223	0.1437	0.0319	0.1015	0.0484	0.0018
4	rs55633891	40356041	0.83	0.29697514221559	0.95	0.274028283204826	0.0372205246464431	0.282115512348375	0.0061	0.0082	0.0949	0.0169	0.044	0.02	0.0168	0.0365	0.0012	0.0273	0.0436	0.1191	0.0027	0.0447	0.1047	0.017	0.0174	0.0045	0.0019	0.0174	0.0222	0.1437	0.032	0.1014	0.0483	0.0019
4	rs10009228	40356422	0.83	0.29697514221559	0.95	0.274028283204826	0.0369395948386889	0.276994721239322	0.0061	0.0082	0.0949	0.0169	0.044	0.02	0.0169	0.0365	0.0012	0.0273	0.0436	0.119	0.0027	0.0447	0.1046	0.017	0.0174	0.0045	0.0019	0.0174	0.0222	0.1437	0.032	0.1014	0.0483	0.0019
4	rs56291234	40356899	0.83	0.29697514221559	0.95	0.274028283204826	0.0374086306890322	0.276298668046304	0.0061	0.0082	0.0949	0.0169	0.044	0.02	0.0169	0.0365	0.0012	0.0273	0.0436	0.119	0.0027	0.0446	0.1045	0.017	0.0175	0.0045	0.0019	0.0174	0.0223	0.1438	0.032	0.1014	0.0484	0.0019
4	rs10006948	40358915	0.83	0.29697514221559	0.95	0.274028283204826	0.02753996622596	0.266037737420555	0.0061	0.0081	0.095	0.017	0.0442	0.02	0.0171	0.0367	0.0012	0.0283	0.0435	0.1188	0.0026	0.0445	0.1037	0.0173	0.0177	0.0042	0.0018	0.0174	0.0227	0.1429	0.0315	0.1018	0.0487	0.0019
4	rs34782597	40363279	0.84	0.258953137461488	0.95	0.274028283204826	0.0284518523760488	0.286443794630137	0.0061	0.0081	0.0955	0.017	0.0442	0.0201	0.0172	0.0367	0.0013	0.0284	0.0439	0.1189	0.0026	0.0439	0.1036	0.0172	0.0177	0.0043	0.0017	0.0174	0.0224	0.1431	0.0313	0.1018	0.0481	0.0019
4	rs112439859	40367664	0.84	0.258953137461488	0.95	0.274028283204826	0.0235314219285327	0.292206632606376	0.0061	0.0081	0.0966	0.0169	0.0441	0.02	0.0175	0.0368	0.0015	0.0287	0.0446	0.1191	0.0027	0.0429	0.1036	0.0171	0.0177	0.0037	0.0017	0.0173	0.0218	0.144	0.0309	0.1019	0.0469	0.0021
4	rs4367212	40369784	0.84	0.258953137461488	0.96	0.241969076141015	0.0226410168077105	0.26021255155635	0.0061	0.0081	0.0967	0.0169	0.0441	0.02	0.0175	0.0368	0.0015	0.0287	0.0447	0.1191	0.0027	0.0428	0.1036	0.0171	0.0177	0.0038	0.0017	0.0173	0.0217	0.144	0.0308	0.1019	0.0468	0.0021
4	rs4861079	40371287	0.84	0.258953137461488	0.96	0.241969076141015	0.0220795874567247	0.255898553140509	0.0061	0.0081	0.0967	0.0169	0.0441	0.02	0.0175	0.0368	0.0015	0.0287	0.0447	0.1191	0.0027	0.0428	0.1035	0.0171	0.0178	0.0038	0.0017	0.0173	0.0217	0.1441	0.0308	0.1019	0.0468	0.0021
4	rs10805157	40371612	0.84	0.258953137461488	0.96	0.241969076141015	0.0220425191570318	0.256011788873321	0.0061	0.0081	0.0967	0.0169	0.0441	0.02	0.0175	0.0368	0.0015	0.0287	0.0447	0.1191	0.0027	0.0428	0.1035	0.0171	0.0178	0.0038	0.0017	0.0173	0.0217	0.1441	0.0308	0.1019	0.0468	0.0021
4	rs16852105	40374286	0.84	0.258953137461488	0.96	0.241969076141015	0.0207200143807594	0.264091538497001	0.0061	0.0081	0.0967	0.0169	0.0441	0.02	0.0176	0.0368	0.0017	0.0288	0.0448	0.1188	0.0028	0.0428	0.1034	0.017	0.0178	0.0038	0.0017	0.0173	0.0216	0.1444	0.0307	0.1019	0.0468	0.0022
4	rs77552516	40377895	0.85	0.2244882202137	0.96	0.241969076141015	0.021076475990492	0.217805015442632	0.0062	0.0081	0.0963	0.0168	0.0442	0.0201	0.0176	0.0368	0.0017	0.0288	0.0448	0.1189	0.0028	0.0427	0.1032	0.0171	0.0178	0.0039	0.0016	0.0172	0.0213	0.1445	0.0306	0.1021	0.0466	0.0023
4	rs9994894	40379690	0.85	0.2244882202137	0.97	0.212655582583661	0.0174542941327211	0.185239708348714	0.0063	0.0082	0.0958	0.0166	0.0445	0.0202	0.0177	0.0368	0.0019	0.0289	0.0449	0.1191	0.0029	0.0426	0.103	0.0171	0.0178	0.0039	0.0016	0.017	0.021	0.1447	0.0306	0.1024	0.0465	0.0024
4	rs2087772	40382922	0.85	0.2244882202137	0.97	0.212655582583661	0.0178562955238552	0.196139671571806	0.0064	0.0081	0.0951	0.0166	0.0442	0.0203	0.018	0.0368	0.0019	0.0293	0.0452	0.1194	0.0029	0.0426	0.1026	0.0174	0.0178	0.0041	0.0017	0.0167	0.0207	0.1448	0.0305	0.1023	0.0462	0.0025
4	rs1873719	40387605	0.86	0.193417951625055	0.97	0.212655582583661	0.0257166133610556	0.0696086068536865	0.0073	0.008	0.0927	0.0165	0.0428	0.0208	0.0202	0.0357	0.0023	0.0318	0.0472	0.121	0.0031	0.0427	0.1002	0.0187	0.018	0.005	0.0019	0.0149	0.0188	0.1459	0.03	0.1004	0.0455	0.0027
4	rs1502192	40387910	0.86	0.193417951625055	0.97	0.212655582583661	0.0327651906417145	0.0540125712744071	0.0075	0.0078	0.0927	0.0164	0.0425	0.0207	0.0203	0.0358	0.0023	0.0318	0.0476	0.1211	0.0031	0.0426	0.0998	0.0187	0.018	0.0051	0.0019	0.0146	0.0186	0.1464	0.0297	0.1	0.046	0.0028
4	rs6447843	40390306	0.86	0.193417951625055	0.97	0.212655582583661	0.0433317674600799	0.0266925020420461	0.0078	0.0076	0.0929	0.0161	0.0425	0.0204	0.0204	0.0361	0.0023	0.0326	0.048	0.121	0.0032	0.0421	0.0991	0.0189	0.0182	0.0054	0.0021	0.0143	0.0184	0.1466	0.0296	0.0998	0.0461	0.0026
4	rs17512490	40391816	0.86	0.193417951625055	0.97	0.212655582583661	0.0531118023353218	0.0327556241814075	0.0078	0.0076	0.0931	0.0161	0.0426	0.0205	0.0202	0.0362	0.0022	0.0329	0.0482	0.121	0.0033	0.042	0.0993	0.0189	0.0184	0.0055	0.0022	0.0142	0.0185	0.1457	0.0296	0.0996	0.0458	0.0027
4	rs278976	40392125	0.86	0.193417951625055	0.97	0.212655582583661	0.0584421474544589	0.0251563994761228	0.0079	0.0077	0.0934	0.016	0.0427	0.0205	0.0202	0.0362	0.0022	0.033	0.0482	0.1209	0.0033	0.042	0.099	0.0189	0.0184	0.0055	0.0023	0.0141	0.0185	0.1455	0.0296	0.0998	0.0457	0.0027
4	rs278977	40392496	0.87	0.165571370278195	0.98	0.18597139562509	0.0533514152550773	0.0192522432550714	0.0079	0.0077	0.0931	0.0159	0.043	0.0204	0.0202	0.0361	0.0022	0.033	0.0482	0.1206	0.0034	0.042	0.0992	0.019	0.0184	0.0056	0.0023	0.0141	0.0183	0.1453	0.0299	0.0999	0.0457	0.0027
4	rs11731787	40396697	0.86	0.193417951625055	0.99	0.161794913519683	0.0322403811335476	0.0175664930831447	0.0086	0.0084	0.0933	0.0157	0.0432	0.0208	0.0196	0.0362	0.0024	0.0337	0.0487	0.115	0.0035	0.0421	0.1002	0.019	0.0178	0.0055	0.003	0.0137	0.0182	0.1436	0.0308	0.1033	0.0452	0.0028
4	rs4447895	40397253	0.86	0.193417951625055	0.99	0.161794913519683	0.0312678327960948	0.0137852112631742	0.0072	0.0084	0.0932	0.0155	0.0434	0.0207	0.0195	0.0363	0.0024	0.0338	0.049	0.1145	0.0035	0.0421	0.1022	0.019	0.0175	0.0055	0.0031	0.0137	0.0181	0.1433	0.0311	0.1036	0.0451	0.0028
4	rs16852151	40398497	0.86	0.193417951625055	0.99	0.161794913519683	0.0352977391331159	0.0140857206986194	0.0073	0.0083	0.0936	0.0153	0.0437	0.0206	0.0193	0.0363	0.0024	0.0336	0.0493	0.114	0.0035	0.0419	0.1024	0.019	0.0171	0.0054	0.0031	0.0137	0.0182	0.1434	0.0312	0.1041	0.0449	0.0028
4	rs17619920	40401975	0.86	0.193417951625055	1	0.139999700676332	0.0446101502432638	0.0151804088139187	0.0071	0.0083	0.0939	0.0151	0.0439	0.0206	0.0191	0.0366	0.0024	0.0334	0.0496	0.1137	0.0036	0.0418	0.1025	0.019	0.0168	0.0053	0.0031	0.0136	0.0181	0.1436	0.0315	0.1044	0.0446	0.0028
4	rs4472170	40405738	0.86	0.193417951625055	0.98	0.18597139562509	0.049196913795561	0.0162797187862473	0.007	0.0083	0.0939	0.015	0.044	0.0205	0.0191	0.0367	0.0024	0.0333	0.0496	0.1139	0.0035	0.0418	0.1026	0.019	0.0167	0.0052	0.0031	0.0136	0.0181	0.1436	0.0316	0.1046	0.0445	0.0028
4	rs75788323	40407172	0.86	0.193417951625055	0.99	0.161794913519683	0.0525159282475369	0.0230188137595001	0.007	0.0083	0.0937	0.015	0.044	0.0205	0.0191	0.0367	0.0024	0.0333	0.0497	0.114	0.0035	0.0417	0.1025	0.019	0.0167	0.0052	0.0031	0.0135	0.0181	0.1436	0.0316	0.1047	0.0445	0.0028
4	rs116262642	40412715	0.86	0.193417951625055	0.99	0.161794913519683	0.0728019159784781	0.0214237149968602	0.007	0.0084	0.0926	0.015	0.0441	0.0203	0.0191	0.037	0.0024	0.0331	0.0503	0.1143	0.0034	0.0415	0.1024	0.0188	0.0166	0.0051	0.0032	0.0134	0.0182	0.1439	0.0317	0.1053	0.0442	0.0027
4	rs114792158	40414123	0.85	0.2244882202137	0.98	0.18597139562509	0.0881988063355875	0.0226784348351235	0.0071	0.0084	0.0923	0.015	0.0441	0.0203	0.0191	0.0373	0.0024	0.0331	0.0505	0.1144	0.0033	0.0412	0.1025	0.0188	0.0166	0.0051	0.0032	0.0134	0.0182	0.144	0.0318	0.1054	0.0441	0.0027
4	rs924639	40414829	0.85	0.2244882202137	0.97	0.212655582583661	0.0944499386912021	0.0213001342230555	0.0071	0.0084	0.0922	0.015	0.0441	0.0203	0.0191	0.0374	0.0024	0.0331	0.0506	0.1145	0.0033	0.0411	0.1024	0.0188	0.0166	0.0051	0.0032	0.0134	0.0182	0.144	0.0318	0.1055	0.0441	0.0027
4	rs203273	40418670	0.85	0.2244882202137	0.97	0.212655582583661	0.0710069803808106	0.0206874091915595	0.007	0.0084	0.0925	0.015	0.044	0.0202	0.019	0.0372	0.0024	0.0327	0.051	0.1139	0.0033	0.0411	0.1035	0.0187	0.0167	0.0051	0.0027	0.0131	0.0183	0.1446	0.0318	0.1058	0.0437	0.0027
4	rs9790641	40419876	0.85	0.2244882202137	0.97	0.212655582583661	0.0688548453937505	0.0220049780229066	0.007	0.0084	0.0924	0.015	0.0441	0.0202	0.019	0.0369	0.0024	0.0326	0.0511	0.1139	0.0033	0.0411	0.1039	0.0187	0.0166	0.0051	0.0027	0.0131	0.0183	0.1449	0.032	0.1059	0.0433	0.0027
4	rs12508125	40420055	0.85	0.2244882202137	0.98	0.18597139562509	0.0682478641099316	0.0222563817634736	0.007	0.0084	0.0924	0.0149	0.0441	0.0202	0.019	0.0368	0.0024	0.0326	0.0511	0.1139	0.0033	0.0412	0.104	0.0187	0.0166	0.0051	0.0027	0.0131	0.0183	0.1449	0.0321	0.106	0.0431	0.0027
4	rs166775	40420437	0.85	0.2244882202137	0.98	0.18597139562509	0.062636446215624	0.0232327833270784	0.007	0.0084	0.0925	0.0149	0.0442	0.0202	0.0189	0.0369	0.0024	0.0325	0.0511	0.1139	0.0032	0.0412	0.1048	0.0186	0.0167	0.0048	0.0027	0.013	0.0183	0.1449	0.0322	0.1057	0.0429	0.0026
4	rs17512637	40420804	0.86	0.193417951625055	0.98	0.18597139562509	0.0684498013152821	0.0267383323651783	0.007	0.0084	0.0926	0.0148	0.0442	0.0202	0.0188	0.037	0.0024	0.0324	0.0511	0.1139	0.0032	0.0412	0.1051	0.0185	0.0165	0.0047	0.0026	0.0129	0.0181	0.1449	0.0322	0.1057	0.043	0.0026
4	rs2292039	40427990	0.86	0.193417951625055	0.98	0.18597139562509	0.124985100139164	0.0430218046720096	0.0068	0.0084	0.0928	0.014	0.0447	0.0208	0.0182	0.0385	0.0027	0.0318	0.051	0.1128	0.0029	0.0422	0.1062	0.0182	0.0159	0.0047	0.0023	0.0126	0.0184	0.1453	0.032	0.1064	0.0424	0.0024
4	rs278981	40428010	0.85	0.2244882202137	0.98	0.18597139562509	0.124218105533415	0.0358961595989306	0.0069	0.0082	0.0928	0.014	0.0448	0.0206	0.0179	0.0384	0.0027	0.0318	0.0515	0.1127	0.0029	0.0422	0.106	0.0181	0.0159	0.0047	0.0024	0.0125	0.0184	0.1453	0.0319	0.1066	0.0426	0.0025
4	rs58297917	40431265	0.85	0.2244882202137	0.98	0.18597139562509	0.252509695268414	0.0931259515421921	0.0069	0.0082	0.093	0.0129	0.0467	0.0204	0.0179	0.0389	0.0026	0.0302	0.0525	0.112	0.0022	0.0441	0.1053	0.0189	0.0152	0.0042	0.0018	0.0128	0.0193	0.1452	0.0331	0.1045	0.0435	0.0019
4	rs278978	40432406	0.85	0.2244882202137	0.98	0.18597139562509	0.355643212776026	0.12656961955527	0.0069	0.0081	0.0932	0.0124	0.047	0.0209	0.0178	0.0386	0.0027	0.0295	0.0523	0.1125	0.0019	0.0449	0.1054	0.019	0.0148	0.0041	0.0016	0.0128	0.0194	0.1453	0.0334	0.1039	0.0442	0.0017
4	rs3105208	40433155	0.85	0.2244882202137	0.98	0.18597139562509	0.384259754640142	0.133118058492342	0.0069	0.0081	0.093	0.0121	0.0472	0.021	0.0176	0.0384	0.0028	0.0294	0.0522	0.1131	0.0018	0.0451	0.1054	0.0188	0.0146	0.0042	0.0015	0.0129	0.0194	0.1453	0.0335	0.1038	0.0446	0.0016
4	rs62302024	40435838	0.85	0.2244882202137	0.98	0.18597139562509	0.355057976875544	0.107095176384412	0.0069	0.0082	0.0917	0.0121	0.0473	0.021	0.0177	0.0379	0.0028	0.0288	0.0521	0.113	0.0024	0.0451	0.1057	0.019	0.0149	0.0045	0.0015	0.013	0.0194	0.1454	0.0335	0.1043	0.0445	0.0016
4	rs3755891	40436547	0.85	0.2244882202137	0.98	0.18597139562509	0.353252201841231	0.0936794640491989	0.0069	0.0082	0.0914	0.0121	0.0474	0.0209	0.0178	0.0379	0.0028	0.0287	0.052	0.113	0.0024	0.0452	0.1057	0.0191	0.015	0.0046	0.0015	0.0131	0.0194	0.1453	0.0335	0.1046	0.0446	0.0016
4	rs114259703	40437075	0.85	0.2244882202137	0.98	0.18597139562509	0.352774996114649	0.121105112509789	0.0068	0.0082	0.0913	0.012	0.0474	0.0209	0.0178	0.0378	0.0028	0.0288	0.052	0.1131	0.0024	0.0452	0.1057	0.0191	0.0151	0.0046	0.0015	0.013	0.0194	0.1453	0.0335	0.1046	0.0446	0.0015
4	rs78126965	40437727	0.85	0.2244882202137	0.98	0.18597139562509	0.353995182229464	0.129156384421909	0.0068	0.0081	0.0912	0.012	0.0474	0.0209	0.0178	0.0378	0.0028	0.0288	0.052	0.1132	0.0023	0.0452	0.1057	0.0191	0.0151	0.0046	0.0015	0.013	0.0195	0.1452	0.0335	0.1047	0.0446	0.0015
4	rs4861137	40442916	0.85	0.2244882202137	0.98	0.18597139562509	0.3522451572904	0.146200197156492	0.0066	0.0081	0.0905	0.012	0.0473	0.0208	0.0179	0.0373	0.0028	0.0288	0.052	0.114	0.0023	0.0453	0.1056	0.0192	0.0154	0.0046	0.0014	0.013	0.0196	0.1448	0.0336	0.1048	0.0451	0.0015
4	rs13140765	40449122	0.85	0.2244882202137	0.98	0.18597139562509	0.396032920930503	0.204714973065625	0.0063	0.008	0.0904	0.0121	0.0474	0.0211	0.018	0.0373	0.0028	0.029	0.0516	0.1138	0.002	0.0455	0.1055	0.0196	0.0157	0.0046	0.0012	0.0132	0.0196	0.1442	0.0337	0.105	0.0451	0.0013
4	rs79159769	40449437	0.85	0.2244882202137	0.99	0.161794913519683	0.401731839708162	0.215658341327121	0.0063	0.008	0.0904	0.0121	0.0474	0.0211	0.018	0.0373	0.0028	0.029	0.0516	0.1138	0.002	0.0455	0.1055	0.0196	0.0157	0.0046	0.0012	0.0132	0.0196	0.1442	0.0337	0.1051	0.0451	0.0013
4	rs7689954	40451394	0.85	0.2244882202137	0.99	0.161794913519683	0.41555290791537	0.263405709233921	0.0062	0.008	0.0904	0.0121	0.0475	0.0212	0.018	0.0373	0.0028	0.029	0.0515	0.1138	0.002	0.0455	0.1055	0.0197	0.0158	0.0046	0.0012	0.0132	0.0196	0.1442	0.0337	0.1051	0.0451	0.0013
4	rs12647748	40453352	0.85	0.2244882202137	0.97	0.212655582583661	0.394740877815468	0.332019946970045	0.0062	0.008	0.0903	0.0122	0.0475	0.0213	0.018	0.0373	0.0028	0.029	0.0515	0.114	0.002	0.0455	0.1049	0.0196	0.016	0.0045	0.0012	0.0135	0.0196	0.1441	0.0337	0.1048	0.0452	0.0013
4	rs16852219	40454581	0.85	0.2244882202137	0.97	0.212655582583661	0.391715753118992	0.397828169227205	0.0063	0.0077	0.0903	0.0122	0.0478	0.0213	0.018	0.0373	0.0029	0.0288	0.0515	0.1139	0.0021	0.0455	0.1049	0.0196	0.016	0.0045	0.0012	0.0139	0.0195	0.1441	0.0338	0.1045	0.0453	0.0013
4	rs73231755	40456323	0.85	0.2244882202137	0.97	0.212655582583661	0.389203791081976	0.372266566045819	0.0063	0.0077	0.0903	0.0122	0.0479	0.0213	0.018	0.0373	0.0029	0.0288	0.0514	0.1139	0.0022	0.0454	0.1047	0.0196	0.016	0.0045	0.0011	0.0139	0.0195	0.144	0.0338	0.1045	0.0454	0.0014
4	rs7695920	40457354	0.85	0.2244882202137	0.96	0.241969076141015	0.381827339362784	0.399764161304898	0.0063	0.0077	0.0904	0.0122	0.0479	0.0213	0.0179	0.0372	0.0029	0.0289	0.0514	0.1138	0.0023	0.0454	0.1045	0.0196	0.016	0.0044	0.0011	0.0139	0.0194	0.1439	0.0338	0.1045	0.0454	0.0014
4	rs278949	40461712	0.85	0.2244882202137	0.96	0.241969076141015	0.35580290861846	0.392421213974657	0.0065	0.0078	0.0896	0.0124	0.0485	0.0214	0.0177	0.0371	0.003	0.029	0.0511	0.1128	0.0028	0.0456	0.1035	0.0199	0.016	0.0043	0.0011	0.0144	0.0194	0.1436	0.0343	0.1041	0.046	0.0016
4	rs9790441	40462142	0.86	0.193417951625055	0.96	0.241969076141015	0.422028507274718	0.546652044996959	0.0065	0.0077	0.0894	0.0124	0.0486	0.0213	0.0174	0.0371	0.003	0.0291	0.0511	0.1127	0.0029	0.0458	0.1034	0.02	0.0157	0.0043	0.0011	0.0145	0.0194	0.144	0.0345	0.1039	0.046	0.0016
4	rs17440949	40464432	0.86	0.193417951625055	0.96	0.241969076141015	0.349285646245838	0.368726076957863	0.0067	0.0075	0.0877	0.0127	0.0487	0.0214	0.0179	0.0369	0.003	0.0293	0.0511	0.1116	0.0032	0.046	0.1022	0.0206	0.0162	0.0043	0.0012	0.0148	0.0192	0.1432	0.0355	0.1047	0.0458	0.0017
4	rs114525900	40465921	0.86	0.193417951625055	0.96	0.241969076141015	0.258314990566255	0.223961150903986	0.0068	0.0073	0.086	0.0132	0.0486	0.0215	0.0184	0.0367	0.003	0.0297	0.051	0.1104	0.0034	0.0464	0.101	0.0214	0.0167	0.0043	0.0013	0.0151	0.0189	0.1423	0.0368	0.1054	0.0461	0.0017
4	rs13136950	40469120	0.86	0.193417951625055	0.95	0.274028283204826	0.16495526302486	0.116075670936253	0.0073	0.0072	0.0822	0.0141	0.0489	0.0218	0.0196	0.0357	0.003	0.0306	0.0509	0.108	0.004	0.0468	0.099	0.0229	0.0178	0.0044	0.0015	0.0154	0.0183	0.1402	0.0387	0.1071	0.0464	0.0019
4	rs77046496	40469813	0.86	0.193417951625055	0.95	0.274028283204826	0.15415016994652	0.083993131630829	0.0074	0.0072	0.0817	0.0142	0.049	0.022	0.0198	0.0355	0.003	0.0305	0.051	0.1075	0.004	0.0471	0.0984	0.0231	0.018	0.0044	0.0016	0.0154	0.0184	0.1394	0.0391	0.1073	0.0468	0.0019
4	rs59692630	40473378	0.85	0.2244882202137	0.95	0.274028283204826	0.0992460821205112	0.0466813831772201	0.008	0.0074	0.0824	0.0144	0.0497	0.0222	0.02	0.0342	0.0028	0.0298	0.051	0.1054	0.0043	0.0484	0.0952	0.0236	0.0185	0.0043	0.0018	0.0161	0.0184	0.1372	0.0405	0.1072	0.0486	0.0023
4	rs73231765	40475237	0.85	0.2244882202137	0.95	0.274028283204826	0.0884846742989674	0.0501054942421736	0.0081	0.0076	0.0823	0.0145	0.0498	0.0222	0.0199	0.0338	0.0027	0.0297	0.0511	0.1056	0.0045	0.049	0.0945	0.0236	0.0187	0.0044	0.0019	0.0164	0.0182	0.1362	0.0409	0.1069	0.0489	0.0024
4	rs278963	40475656	0.85	0.2244882202137	0.95	0.274028283204826	0.0874630302285203	0.045505279576202	0.0082	0.0076	0.0822	0.0145	0.05	0.0221	0.0199	0.0337	0.0027	0.0297	0.0511	0.1055	0.0045	0.0491	0.0944	0.0236	0.0187	0.0044	0.0019	0.0165	0.0182	0.1363	0.041	0.1068	0.0489	0.0024
4	rs16852239	40477729	0.85	0.2244882202137	0.95	0.274028283204826	0.079872025016724	0.0475125237901663	0.0083	0.0076	0.0822	0.0146	0.05	0.0221	0.0199	0.0338	0.0027	0.0301	0.0509	0.105	0.0046	0.0492	0.0941	0.0236	0.0189	0.0043	0.0019	0.0166	0.018	0.136	0.0413	0.107	0.0488	0.0024
4	rs9991419	40483196	0.85	0.2244882202137	0.95	0.274028283204826	0.0766533589608168	0.0520120982983859	0.0085	0.0077	0.0824	0.0148	0.05	0.0222	0.0197	0.0338	0.0027	0.0304	0.0508	0.1049	0.0047	0.0493	0.0934	0.0237	0.0192	0.0043	0.0021	0.0167	0.0179	0.1359	0.0415	0.1072	0.0479	0.0025
4	rs6844880	40488910	0.85	0.2244882202137	0.95	0.274028283204826	0.0686926405348471	0.0412700067924072	0.0087	0.0077	0.0826	0.0148	0.0499	0.0223	0.0196	0.0337	0.0026	0.0304	0.0509	0.1049	0.0048	0.0491	0.0932	0.0241	0.0193	0.0042	0.0022	0.0167	0.0178	0.1362	0.0407	0.1074	0.0478	0.0025
4	rs12641621	40491786	0.85	0.2244882202137	0.95	0.274028283204826	0.0787158785871975	0.0435938262259931	0.0091	0.0077	0.0827	0.015	0.0497	0.0224	0.0195	0.0331	0.0025	0.0302	0.0512	0.1044	0.0049	0.0488	0.0927	0.0241	0.0196	0.0041	0.0024	0.0166	0.0177	0.1363	0.0411	0.1083	0.0473	0.0026
4	rs278985	40494592	0.84	0.258953137461488	0.94	0.308944172156586	0.089922828966783	0.0440538632783374	0.0092	0.0077	0.0828	0.015	0.0496	0.0226	0.0195	0.0329	0.0025	0.0302	0.0511	0.1043	0.0049	0.0488	0.0923	0.0241	0.0197	0.0041	0.0025	0.0165	0.0176	0.1363	0.0414	0.1089	0.0471	0.0026
4	rs35145104	40497648	0.85	0.2244882202137	0.94	0.308944172156586	0.103111895208989	0.0421700959284025	0.0093	0.0076	0.0829	0.0147	0.0496	0.0227	0.0196	0.0328	0.0024	0.0302	0.051	0.1038	0.0049	0.0488	0.0922	0.0241	0.02	0.0043	0.0026	0.0164	0.0176	0.1365	0.0416	0.109	0.0469	0.0026
4	rs11944912	40498590	0.85	0.2244882202137	0.92	0.387761932740255	0.0943009078124208	0.0431359396601652	0.0093	0.0076	0.0828	0.0147	0.0496	0.0227	0.0196	0.0328	0.0024	0.0302	0.0509	0.1037	0.0049	0.0488	0.0922	0.0242	0.02	0.0043	0.0026	0.0164	0.0176	0.1364	0.0416	0.109	0.0469	0.0026
4	rs73145584	40501999	0.85	0.2244882202137	0.92	0.387761932740255	0.0836125066048317	0.0369543923713855	0.0093	0.0075	0.0832	0.0149	0.0494	0.0229	0.0198	0.0326	0.0024	0.0305	0.0508	0.1034	0.0047	0.0488	0.0919	0.0243	0.0202	0.0045	0.0026	0.0164	0.0176	0.1364	0.0415	0.1089	0.0471	0.0026
4	rs61194513	40502337	0.85	0.2244882202137	0.91	0.431857736337621	0.073965127917971	0.0648365928645739	0.0094	0.0075	0.0832	0.015	0.0488	0.0227	0.0196	0.0338	0.0023	0.0305	0.0508	0.1034	0.0047	0.049	0.0919	0.0238	0.0204	0.0045	0.0026	0.0171	0.0178	0.1363	0.0414	0.1081	0.0469	0.0025
4	rs17587165	40505221	0.84	0.258953137461488	0.91	0.431857736337621	0.0806338297556452	0.0636151556926606	0.0095	0.0073	0.0833	0.0152	0.0485	0.0231	0.0197	0.0336	0.0021	0.0305	0.051	0.1032	0.0046	0.0489	0.0911	0.024	0.0207	0.0043	0.0025	0.017	0.0178	0.1363	0.0414	0.1085	0.0471	0.0025
4	rs278953	40508004	0.84	0.258953137461488	0.86	0.702596200902853	0.160526685139057	0.0657248103554175	0.0097	0.0071	0.0835	0.0158	0.0476	0.0241	0.0196	0.0331	0.0018	0.0304	0.0513	0.1025	0.0045	0.0486	0.09	0.0249	0.0215	0.0041	0.0025	0.0169	0.0172	0.1358	0.0418	0.1096	0.0477	0.0023
4	rs6842131	40509307	0.84	0.258953137461488	0.86	0.702596200902853	0.192972925670547	0.0768454116707442	0.0097	0.007	0.0833	0.016	0.0478	0.0247	0.0198	0.0327	0.0018	0.0305	0.0515	0.1018	0.0045	0.0487	0.0894	0.0252	0.0217	0.004	0.0025	0.0169	0.0171	0.1359	0.0422	0.1093	0.0477	0.0023
4	rs6848632	40509521	0.84	0.258953137461488	0.86	0.702596200902853	0.188761073167065	0.0764802456905709	0.0097	0.007	0.0829	0.0161	0.0478	0.0247	0.0198	0.0327	0.0018	0.0305	0.0515	0.1018	0.0039	0.0487	0.0894	0.0252	0.0221	0.004	0.0025	0.0169	0.0171	0.1359	0.0423	0.1098	0.0474	0.0023
4	rs2062736	40516914	0.85	0.2244882202137	0.86	0.702596200902853	0.176263335263472	0.0705234598699202	0.0097	0.007	0.0828	0.0163	0.0479	0.025	0.0199	0.0319	0.0018	0.0311	0.0516	0.1016	0.0037	0.0485	0.0892	0.0252	0.0224	0.0039	0.0026	0.0167	0.017	0.1358	0.0423	0.1097	0.0476	0.0023
4	rs582370	40519010	0.85	0.2244882202137	0.86	0.702596200902853	0.193584424359606	0.0696788039230055	0.0097	0.007	0.0828	0.0166	0.048	0.0251	0.0198	0.0312	0.0018	0.0316	0.0518	0.1013	0.0036	0.0482	0.0891	0.0253	0.0228	0.0037	0.0028	0.0166	0.0173	0.1357	0.0424	0.1096	0.0477	0.0022
4	rs3114382	40523578	0.85	0.2244882202137	0.86	0.702596200902853	0.197857110291727	0.111550874796345	0.0094	0.0067	0.0825	0.0174	0.0485	0.0256	0.0201	0.0311	0.0018	0.0321	0.0504	0.1011	0.0034	0.0483	0.0882	0.0263	0.0234	0.0036	0.0027	0.0166	0.0173	0.1355	0.0422	0.1096	0.0475	0.0021
4	rs3114381	40533297	0.85	0.2244882202137	0.86	0.702596200902853	0.260431545798739	0.105017761869895	0.009	0.0063	0.0822	0.0176	0.0492	0.0257	0.0202	0.031	0.0019	0.0328	0.051	0.1008	0.0032	0.0484	0.0878	0.0264	0.0232	0.0034	0.0029	0.0164	0.0175	0.1358	0.0421	0.1087	0.0479	0.0018
4	rs633326	40539801	0.86	0.193417951625055	0.86	0.702596200902853	0.262285578923397	0.117973900030531	0.0089	0.0062	0.0824	0.0176	0.0493	0.0261	0.0203	0.0313	0.002	0.0332	0.0509	0.101	0.0032	0.0484	0.0872	0.0267	0.0233	0.0034	0.0028	0.0163	0.0175	0.1357	0.042	0.1077	0.0481	0.0018
4	rs11942105	40543915	0.86	0.193417951625055	0.86	0.702596200902853	0.206125589087004	0.133299183761974	0.0085	0.0061	0.0817	0.0178	0.0498	0.0258	0.0206	0.0314	0.0023	0.0342	0.0505	0.1006	0.0029	0.0486	0.0867	0.0267	0.0233	0.0034	0.0027	0.0166	0.0179	0.1354	0.0419	0.1076	0.0479	0.002
4	rs112446028	40545972	0.86	0.193417951625055	0.86	0.702596200902853	0.191069112979028	0.154241654170004	0.0082	0.0061	0.0819	0.0178	0.0502	0.0261	0.021	0.0307	0.0024	0.0348	0.0504	0.1016	0.0029	0.0485	0.0865	0.0268	0.0232	0.0034	0.0027	0.0168	0.0182	0.135	0.0417	0.1072	0.0473	0.002
4	Affx-24473443	40546500	0.87	0.165571370278195	0.86	0.702596200902853	0.170021851123595	0.168604988694513	0.0081	0.0063	0.082	0.0178	0.0502	0.0262	0.0212	0.0304	0.0024	0.035	0.0502	0.1019	0.0028	0.0485	0.0861	0.0268	0.0233	0.0034	0.0027	0.0168	0.0183	0.1349	0.0417	0.1069	0.0473	0.002
4	rs7667552	40548057	0.87	0.165571370278195	0.86	0.702596200902853	0.17597350495497	0.15433717567609	0.008	0.0063	0.0817	0.018	0.0504	0.0264	0.0213	0.0304	0.0025	0.0356	0.05	0.1015	0.0028	0.0486	0.0858	0.0268	0.0233	0.0035	0.0027	0.0168	0.0185	0.1345	0.0417	0.1066	0.0474	0.0018
4	rs6817468	40549870	0.87	0.165571370278195	0.86	0.702596200902853	0.182894576694144	0.165657152777155	0.008	0.0064	0.0817	0.0181	0.0504	0.0266	0.0213	0.0304	0.0025	0.0357	0.0499	0.1014	0.0028	0.0486	0.0858	0.0268	0.0233	0.0035	0.0026	0.0168	0.0187	0.1344	0.0418	0.1064	0.0474	0.0018
4	rs112550261	40551046	0.87	0.165571370278195	0.86	0.702596200902853	0.198167105251851	0.169295433701399	0.008	0.0064	0.0817	0.0181	0.0504	0.0266	0.0214	0.0304	0.0025	0.0357	0.0499	0.1014	0.0028	0.0485	0.0857	0.0268	0.0232	0.0034	0.0026	0.0169	0.0187	0.1344	0.0418	0.1064	0.0474	0.0018
4	rs79301640	40553510	0.87	0.165571370278195	0.86	0.702596200902853	0.201282237916597	0.180979982509537	0.0079	0.0064	0.0817	0.0182	0.0505	0.0266	0.0214	0.0304	0.0025	0.0359	0.0499	0.1013	0.0028	0.0485	0.0855	0.0269	0.0231	0.0034	0.0026	0.0169	0.0188	0.1342	0.0418	0.1064	0.0474	0.0017
4	rs35418197	40555727	0.87	0.165571370278195	0.86	0.702596200902853	0.193011111973003	0.184019178065033	0.008	0.0064	0.0818	0.0184	0.0506	0.0267	0.0215	0.0305	0.0025	0.0361	0.0499	0.1012	0.0028	0.0484	0.0852	0.0269	0.0229	0.0034	0.0026	0.0169	0.0189	0.134	0.0419	0.1064	0.0474	0.0017
4	rs6839162	40555815	0.87	0.165571370278195	0.86	0.702596200902853	0.19882676120494	0.181384203457618	0.008	0.0064	0.0818	0.0184	0.0506	0.0265	0.0213	0.0305	0.0025	0.0362	0.0499	0.1012	0.0028	0.0484	0.0852	0.0269	0.0229	0.0034	0.0026	0.0169	0.0189	0.134	0.0419	0.1064	0.0474	0.0017
4	rs73147591	40561143	0.87	0.165571370278195	0.86	0.702596200902853	0.202457528630237	0.18493431688321	0.008	0.0068	0.0817	0.0186	0.0509	0.0269	0.0217	0.0307	0.0027	0.0367	0.0499	0.1011	0.0028	0.0487	0.0841	0.0267	0.0225	0.0032	0.0026	0.0168	0.0191	0.1335	0.0419	0.1059	0.0475	0.0018
4	rs6841258	40565426	0.87	0.165571370278195	0.86	0.702596200902853	0.244634238670784	0.208200494923219	0.008	0.0068	0.0818	0.0187	0.0512	0.0273	0.0219	0.0307	0.0028	0.0371	0.05	0.1009	0.0026	0.0491	0.0833	0.0266	0.0221	0.0033	0.0028	0.0166	0.0192	0.133	0.042	0.1058	0.0474	0.0018
4	rs66887790	40569929	0.88	0.140769569262351	0.86	0.702596200902853	0.338561778470029	0.222660463049279	0.0084	0.007	0.0817	0.0186	0.0515	0.0274	0.0222	0.0309	0.0027	0.0375	0.05	0.1007	0.0026	0.049	0.0825	0.0265	0.0216	0.0032	0.0028	0.0168	0.0196	0.1326	0.0421	0.1056	0.0474	0.0017
4	rs16852355	40576320	0.88	0.140769569262351	0.86	0.702596200902853	0.287417547590157	0.267069877555314	0.0087	0.0079	0.0809	0.0191	0.0523	0.0276	0.0231	0.0313	0.0028	0.0384	0.0501	0.0997	0.0025	0.0489	0.0799	0.0265	0.0215	0.0034	0.0028	0.0173	0.0206	0.1309	0.0425	0.1051	0.047	0.0017
4	rs77236363	40579110	0.89	0.118826527661215	0.86	0.702596200902853	0.205294058452158	0.292206632606376	0.0092	0.0083	0.0784	0.0197	0.0536	0.0273	0.0236	0.0316	0.0031	0.0401	0.0504	0.0977	0.0026	0.0493	0.0815	0.0262	0.0222	0.0041	0.0029	0.0172	0.0212	0.1278	0.0431	0.1028	0.0466	0.0019
4	rs10019982	40579294	0.89	0.118826527661215	0.86	0.702596200902853	0.203557967866189	0.306704457765356	0.0093	0.0083	0.0782	0.0198	0.0536	0.0273	0.0236	0.0316	0.0031	0.0402	0.0504	0.0975	0.0026	0.0493	0.0816	0.0262	0.0222	0.0041	0.0029	0.0172	0.0213	0.1277	0.0431	0.1027	0.0466	0.0019
4	rs73149439	40582733	0.91	0.0827439743829911	0.87	0.641494868499257	0.19000769080128	0.322017050540141	0.0096	0.0087	0.0741	0.0204	0.0555	0.0264	0.0238	0.0318	0.0034	0.0426	0.0494	0.096	0.0025	0.0483	0.0827	0.0263	0.0231	0.0045	0.003	0.0172	0.0221	0.1265	0.0438	0.1009	0.0478	0.0021
4	rs11735215	40583160	0.91	0.0827439743829911	0.87	0.641494868499257	0.189138339714155	0.329938822764809	0.0096	0.0088	0.0737	0.0204	0.0557	0.0263	0.0238	0.0318	0.0034	0.0428	0.0493	0.0958	0.0025	0.0482	0.0828	0.0263	0.0232	0.0046	0.003	0.0172	0.0222	0.1264	0.0439	0.1006	0.0479	0.0021
4	rs6817800	40585050	0.9	0.0995502148251544	0.87	0.641494868499257	0.128983641883601	0.377467982045048	0.0097	0.009	0.0721	0.0207	0.0566	0.0259	0.0243	0.0322	0.0036	0.0437	0.0487	0.0952	0.0025	0.0483	0.0833	0.0261	0.0233	0.0048	0.0031	0.0172	0.0225	0.1258	0.0443	0.0991	0.0485	0.0022
4	rs13130495	40585067	0.9	0.0995502148251544	0.87	0.641494868499257	0.117159800329513	0.373406602093806	0.0097	0.009	0.0719	0.0207	0.0565	0.0259	0.0242	0.0323	0.0036	0.0438	0.0486	0.0958	0.0025	0.0481	0.0836	0.0255	0.0233	0.0049	0.0031	0.0173	0.0224	0.1255	0.0443	0.0991	0.0488	0.0022
4	rs79932097	40586278	0.91	0.0827439743829911	0.88	0.583941145430028	0.121672485041785	0.357035683804713	0.0095	0.0089	0.0724	0.0212	0.0568	0.0256	0.0241	0.0321	0.0036	0.0441	0.0483	0.0951	0.0025	0.0481	0.0847	0.0254	0.0233	0.005	0.0031	0.0172	0.0221	0.1249	0.0443	0.0993	0.0486	0.0023
4	rs2128119	40588866	0.9	0.0995502148251544	0.87	0.641494868499257	0.0928925007128676	0.363559080227462	0.0093	0.0086	0.0732	0.0221	0.0564	0.0248	0.024	0.0313	0.0037	0.0453	0.0473	0.0922	0.0026	0.0478	0.0877	0.0249	0.0232	0.0054	0.0031	0.0175	0.0238	0.1235	0.0438	0.0991	0.0495	0.0025
4	rs12499840	40592629	0.89	0.118826527661215	0.87	0.641494868499257	0.0697105214506588	0.36746393293686	0.0095	0.0085	0.0733	0.0223	0.0562	0.0248	0.0246	0.031	0.004	0.0458	0.0468	0.0908	0.0026	0.0477	0.0889	0.0247	0.023	0.0055	0.0031	0.0177	0.0243	0.123	0.0435	0.0987	0.0499	0.0025
4	rs74587195	40593321	0.89	0.118826527661215	0.87	0.641494868499257	0.0687534380940585	0.362553297578656	0.0095	0.0085	0.0733	0.0223	0.0562	0.0248	0.0246	0.031	0.004	0.0458	0.0468	0.0908	0.0026	0.0477	0.0889	0.0247	0.023	0.0055	0.0031	0.0177	0.0243	0.1231	0.0435	0.0987	0.0499	0.0025
4	rs4861264	40594204	0.89	0.118826527661215	0.87	0.641494868499257	0.0665669497484018	0.35428594056616	0.0095	0.0085	0.0732	0.0223	0.0562	0.0248	0.0246	0.0309	0.004	0.0458	0.0467	0.0907	0.0026	0.0476	0.0889	0.0246	0.023	0.0055	0.0031	0.0177	0.0242	0.1237	0.0435	0.0987	0.0499	0.0025
4	rs11721868	40601974	0.89	0.118826527661215	0.87	0.641494868499257	0.0578250102598998	0.345701403819056	0.0095	0.0084	0.0731	0.0222	0.0563	0.0248	0.0246	0.0309	0.004	0.0456	0.0472	0.0907	0.0026	0.0477	0.089	0.0242	0.023	0.0055	0.0031	0.0177	0.0241	0.1242	0.0434	0.0988	0.05	0.0025
4	rs62301873	40603821	0.89	0.118826527661215	0.87	0.641494868499257	0.0551891456858593	0.349675121601528	0.0095	0.0083	0.0731	0.0221	0.0563	0.0249	0.0246	0.0309	0.004	0.0456	0.0472	0.0907	0.0026	0.0477	0.089	0.0241	0.023	0.0055	0.0031	0.0177	0.0241	0.1243	0.0435	0.0988	0.05	0.0025
4	rs4861282	40606085	0.89	0.118826527661215	0.86	0.702596200902853	0.0560882056293073	0.353537065851035	0.0096	0.0083	0.073	0.0221	0.0563	0.0249	0.0246	0.0309	0.004	0.0455	0.0472	0.0906	0.0026	0.0477	0.0891	0.024	0.023	0.0055	0.003	0.0177	0.0241	0.1244	0.0435	0.0988	0.0501	0.0025
4	rs115046687	40607493	0.89	0.118826527661215	0.86	0.702596200902853	0.0557521287639643	0.353661846823201	0.0096	0.0083	0.0729	0.0221	0.0563	0.0249	0.0245	0.0309	0.004	0.0454	0.0472	0.0906	0.0026	0.0477	0.0891	0.024	0.023	0.0055	0.003	0.0177	0.0241	0.1245	0.0435	0.0989	0.0502	0.0025
4	rs11936786	40610732	0.89	0.118826527661215	0.86	0.702596200902853	0.0527367267292328	0.361799479870693	0.0096	0.0082	0.0729	0.0221	0.0563	0.0249	0.0245	0.0309	0.004	0.0453	0.0472	0.0906	0.0026	0.0477	0.089	0.0239	0.023	0.0055	0.003	0.0177	0.0241	0.1247	0.0436	0.099	0.0502	0.0026
4	rs7682489	40613961	0.89	0.118826527661215	0.86	0.702596200902853	0.0494245096223354	0.35866337990986	0.0097	0.0082	0.073	0.0221	0.0563	0.0247	0.0245	0.0309	0.004	0.0452	0.0472	0.0906	0.0026	0.0478	0.0891	0.0238	0.023	0.0055	0.0031	0.0177	0.0241	0.1247	0.0436	0.099	0.0503	0.0026
4	rs116649204	40614068	0.89	0.118826527661215	0.86	0.702596200902853	0.0489538474402854	0.351417719787432	0.0096	0.0082	0.073	0.0221	0.0563	0.0247	0.0245	0.0309	0.004	0.0452	0.0472	0.0906	0.0027	0.0477	0.0891	0.0238	0.023	0.0055	0.0031	0.0177	0.0241	0.125	0.0435	0.099	0.0502	0.0026
4	rs115489183	40621115	0.89	0.118826527661215	0.88	0.583941145430028	0.0475124738287137	0.349177693295451	0.0097	0.0084	0.073	0.022	0.0563	0.0247	0.0244	0.031	0.004	0.0452	0.0473	0.0907	0.0027	0.0477	0.089	0.0235	0.0229	0.0055	0.003	0.0176	0.0241	0.1251	0.0435	0.099	0.0502	0.0026
4	rs35639496	40628251	0.89	0.118826527661215	0.88	0.583941145430028	0.0469912537044211	0.328594252649366	0.0097	0.0085	0.0731	0.0219	0.0564	0.0246	0.024	0.0312	0.004	0.0451	0.0474	0.0906	0.0027	0.0477	0.0891	0.0232	0.0228	0.0055	0.003	0.0176	0.0241	0.1253	0.0435	0.099	0.0503	0.0026
4	rs7664412	40631309	0.89	0.118826527661215	0.88	0.583941145430028	0.0445039125464453	0.328838600465995	0.0097	0.0085	0.0732	0.0218	0.0563	0.0246	0.024	0.0312	0.004	0.0449	0.0475	0.0907	0.0028	0.0475	0.0893	0.0231	0.0227	0.0055	0.003	0.0176	0.0242	0.1255	0.0435	0.0991	0.0503	0.0026
4	rs79133840	40638223	0.89	0.118826527661215	0.88	0.583941145430028	0.0406221732497718	0.338162932219285	0.0097	0.0085	0.0727	0.0216	0.0563	0.0243	0.024	0.0314	0.004	0.0448	0.0474	0.0907	0.0028	0.0473	0.0894	0.0232	0.0224	0.0056	0.003	0.0179	0.0242	0.126	0.0436	0.0992	0.0504	0.0027
4	rs35700309	40638367	0.89	0.118826527661215	0.88	0.583941145430028	0.0399000569491171	0.339518771510102	0.0097	0.0085	0.0727	0.0216	0.0563	0.0245	0.024	0.0314	0.004	0.0448	0.0474	0.0906	0.0028	0.0473	0.0894	0.0232	0.0224	0.0056	0.003	0.0179	0.0242	0.126	0.0436	0.0992	0.0503	0.0027
4	rs2340875	40647939	0.89	0.118826527661215	0.88	0.583941145430028	0.0495222678190736	0.383710741442212	0.0098	0.0085	0.0719	0.0215	0.0564	0.0244	0.024	0.0319	0.0041	0.0448	0.0475	0.0905	0.0028	0.0472	0.0894	0.0233	0.0219	0.0056	0.0029	0.018	0.0246	0.1257	0.0437	0.0989	0.0509	0.0027
4	rs4861297	40652510	0.89	0.118826527661215	0.88	0.583941145430028	0.050507031013448	0.392806746455667	0.0098	0.0085	0.0714	0.0215	0.0566	0.0244	0.0239	0.0321	0.004	0.0447	0.0474	0.0906	0.0029	0.0474	0.0895	0.0232	0.022	0.0056	0.0029	0.018	0.0246	0.1259	0.0432	0.0992	0.0508	0.0027
4	rs79799974	40656576	0.89	0.118826527661215	0.88	0.583941145430028	0.0305141122911083	0.375055049758403	0.0096	0.0084	0.0717	0.0207	0.0567	0.0236	0.0231	0.0329	0.0036	0.0439	0.0454	0.0917	0.003	0.0469	0.0925	0.0223	0.021	0.0053	0.0026	0.0179	0.0248	0.1271	0.0441	0.1019	0.0496	0.0027
4	rs73235665	40658559	0.89	0.118826527661215	0.88	0.583941145430028	0.0304441127335048	0.38473267794117	0.0095	0.0084	0.072	0.0204	0.0567	0.0233	0.0227	0.0333	0.0033	0.0434	0.0446	0.092	0.0031	0.0468	0.094	0.0219	0.0206	0.0052	0.0025	0.0178	0.0247	0.1275	0.0445	0.1031	0.049	0.0026
4	rs77311179	40663277	0.87	0.165571370278195	0.89	0.529866637543626	0.0851860126589283	0.486829760810797	0.0095	0.0079	0.0722	0.0196	0.0565	0.0226	0.0213	0.0341	0.003	0.0427	0.0429	0.0946	0.0035	0.0452	0.0984	0.0212	0.0193	0.0047	0.0024	0.017	0.0249	0.1292	0.0447	0.1054	0.0475	0.0026
4	rs79778433	40663387	0.87	0.165571370278195	0.89	0.529866637543626	0.0732235195179852	0.426083220514208	0.0095	0.0079	0.0722	0.0196	0.0564	0.0226	0.0212	0.0341	0.003	0.0427	0.0429	0.0947	0.0035	0.0451	0.0985	0.0212	0.0193	0.0047	0.0024	0.017	0.025	0.1292	0.0447	0.1055	0.0475	0.0026
4	rs4861300	40668113	0.87	0.165571370278195	0.89	0.529866637543626	0.0403946680199205	0.389340733504436	0.0095	0.0079	0.0723	0.0195	0.0564	0.0225	0.0212	0.0342	0.003	0.0427	0.0429	0.0947	0.0035	0.0451	0.0988	0.0211	0.0192	0.0046	0.0024	0.0169	0.025	0.1296	0.0447	0.1057	0.0473	0.0026
4	rs10017429	40673993	0.87	0.165571370278195	0.9	0.479198205640863	0.0377055531960625	0.414170130760809	0.0095	0.0079	0.0723	0.0195	0.0565	0.0225	0.0211	0.0342	0.003	0.0427	0.0429	0.0947	0.0035	0.0451	0.0988	0.0211	0.0192	0.0047	0.0024	0.0171	0.025	0.1296	0.0447	0.1056	0.0473	0.0026
4	rs6839825	40676634	0.87	0.165571370278195	0.9	0.479198205640863	0.0373413746177844	0.434648037229202	0.0095	0.0079	0.0727	0.0195	0.0567	0.0224	0.0211	0.0342	0.003	0.0427	0.043	0.0947	0.0036	0.0452	0.0985	0.0211	0.0191	0.0047	0.0024	0.0171	0.025	0.1294	0.0448	0.1056	0.0474	0.0026
4	rs73235669	40677881	0.87	0.165571370278195	0.9	0.479198205640863	0.0373413746177844	0.438086714790949	0.0095	0.0079	0.0728	0.0194	0.0567	0.0223	0.0211	0.0341	0.0029	0.0426	0.043	0.0947	0.0035	0.0452	0.0983	0.0211	0.0191	0.0047	0.0024	0.0171	0.025	0.1294	0.0449	0.1058	0.0476	0.0026
4	rs34103895	40678494	0.87	0.165571370278195	0.9	0.479198205640863	0.0371937059098554	0.431744058047374	0.0095	0.0079	0.0728	0.0194	0.0567	0.0223	0.0211	0.0341	0.0029	0.0426	0.043	0.0947	0.0035	0.0452	0.0983	0.0211	0.0191	0.0047	0.0024	0.0171	0.025	0.1294	0.0449	0.1058	0.0476	0.0026
4	rs115939974	40684941	0.87	0.165571370278195	0.9	0.479198205640863	0.0336072735704072	0.443258249131736	0.0095	0.0079	0.0728	0.0193	0.0564	0.0221	0.021	0.0344	0.0029	0.0424	0.0429	0.0949	0.0036	0.0454	0.0981	0.021	0.0191	0.0048	0.0026	0.0172	0.0251	0.1293	0.0446	0.1061	0.0477	0.0025
4	rs2035383	40688736	0.87	0.165571370278195	0.9	0.479198205640863	0.0381949346171515	0.502546253816385	0.0096	0.0081	0.0728	0.0191	0.0561	0.0216	0.0208	0.0345	0.0029	0.042	0.0428	0.0952	0.0037	0.0457	0.0974	0.0208	0.0193	0.0049	0.0031	0.0173	0.0253	0.1291	0.0445	0.1068	0.0479	0.0025
4	rs77823487	40691005	0.86	0.193417951625055	0.9	0.479198205640863	0.043645246500642	0.506667077131375	0.0096	0.008	0.0729	0.0191	0.0561	0.0216	0.0209	0.0346	0.0029	0.0416	0.043	0.0958	0.0037	0.0458	0.097	0.0207	0.0193	0.0049	0.0033	0.0172	0.0251	0.129	0.0445	0.1068	0.0482	0.0024
4	rs12510630	40691337	0.86	0.193417951625055	0.9	0.479198205640863	0.0440806859240805	0.503918911358385	0.0096	0.008	0.0729	0.0191	0.0561	0.0216	0.0209	0.0346	0.0029	0.0416	0.0429	0.0958	0.0037	0.0458	0.0968	0.0207	0.0193	0.0049	0.0033	0.0172	0.0251	0.1291	0.0445	0.1068	0.0482	0.0024
4	rs2879882	40694767	0.86	0.193417951625055	0.9	0.479198205640863	0.0435107093951497	0.457930804055189	0.0096	0.0081	0.0729	0.0191	0.0561	0.0215	0.0209	0.0346	0.0029	0.0416	0.0429	0.0958	0.0037	0.0457	0.0969	0.0207	0.0193	0.005	0.0033	0.0172	0.0251	0.1292	0.0445	0.1068	0.0481	0.0024
4	rs80005342	40696169	0.86	0.193417951625055	0.9	0.479198205640863	0.0487277185147827	0.457796850870385	0.0095	0.0081	0.0729	0.019	0.056	0.0214	0.0208	0.0345	0.003	0.0415	0.043	0.096	0.0037	0.0457	0.097	0.0205	0.0192	0.0051	0.0034	0.017	0.0252	0.1293	0.0445	0.1066	0.048	0.0025
4	rs73142478	40697883	0.86	0.193417951625055	0.9	0.479198205640863	0.0606738443083157	0.460880375432079	0.0096	0.0082	0.0729	0.0189	0.0559	0.0212	0.0208	0.0343	0.0032	0.0414	0.0432	0.0962	0.0039	0.0456	0.0972	0.0203	0.0191	0.0052	0.0037	0.0169	0.0253	0.1294	0.0444	0.1065	0.048	0.0026
4	rs78187698	40699041	0.86	0.193417951625055	0.9	0.479198205640863	0.0721933933093404	0.425689029137624	0.0097	0.0082	0.0729	0.0188	0.0557	0.021	0.0207	0.0343	0.0033	0.0413	0.0433	0.0964	0.0039	0.0456	0.0972	0.0202	0.0189	0.0053	0.0038	0.0168	0.0254	0.1294	0.0443	0.1063	0.0481	0.0026
4	rs12500580	40702239	0.86	0.193417951625055	0.9	0.479198205640863	0.12913431991616	0.437160205110275	0.0097	0.008	0.0731	0.0186	0.0554	0.0206	0.0206	0.034	0.0037	0.0409	0.0435	0.0967	0.0042	0.0456	0.0974	0.0198	0.0186	0.0057	0.0043	0.0165	0.0255	0.1298	0.0443	0.106	0.0484	0.0028
4	rs78079111	40704020	0.86	0.193417951625055	0.9	0.479198205640863	0.133919819563139	0.430821159735857	0.0097	0.008	0.0731	0.0185	0.0553	0.0206	0.0206	0.0338	0.0038	0.041	0.0436	0.0966	0.0042	0.0456	0.0974	0.0197	0.0185	0.0057	0.0044	0.0165	0.0255	0.1298	0.0443	0.106	0.0485	0.0028
4	rs6850700	40710273	0.85	0.2244882202137	0.9	0.479198205640863	0.168428934916733	0.419526246986788	0.0097	0.0081	0.073	0.0183	0.055	0.0203	0.0204	0.0331	0.004	0.0409	0.0435	0.097	0.0043	0.046	0.098	0.0195	0.0184	0.0061	0.0047	0.0163	0.0256	0.1296	0.0441	0.1061	0.0486	0.003
4	rs76714234	40712143	0.85	0.2244882202137	0.9	0.479198205640863	0.172195085408896	0.392678223989459	0.0097	0.0081	0.073	0.0183	0.055	0.0203	0.0204	0.0331	0.0041	0.0409	0.0435	0.097	0.0043	0.046	0.098	0.0194	0.0184	0.0061	0.0047	0.0163	0.0256	0.1297	0.0441	0.1061	0.0486	0.003
4	rs62302773	40718618	0.85	0.2244882202137	0.91	0.431857736337621	0.229799821993013	0.352663952025324	0.0098	0.0079	0.0728	0.018	0.0541	0.0197	0.0199	0.0325	0.0044	0.041	0.044	0.097	0.0046	0.0461	0.0983	0.0189	0.0182	0.0062	0.0052	0.0161	0.0257	0.1311	0.0436	0.1064	0.0485	0.0033
4	rs6821919	40718856	0.85	0.2244882202137	0.91	0.431857736337621	0.228034041345297	0.36721165093302	0.0099	0.0079	0.0728	0.018	0.054	0.0199	0.0199	0.0325	0.0045	0.041	0.044	0.0971	0.0046	0.0461	0.0984	0.0189	0.0182	0.0062	0.0052	0.0161	0.0257	0.1309	0.0435	0.1064	0.0485	0.0034
4	rs12649580	40721523	0.84	0.258953137461488	0.91	0.431857736337621	0.22887394500028	0.300975221670463	0.0099	0.008	0.0722	0.0176	0.053	0.0197	0.0196	0.0312	0.0045	0.0422	0.0444	0.0982	0.0048	0.046	0.0988	0.0184	0.0182	0.0066	0.0052	0.0158	0.0259	0.1318	0.0435	0.1062	0.0484	0.0035
4	rs2219999	40722751	0.84	0.258953137461488	0.91	0.431857736337621	0.215235307442044	0.309941310672402	0.0099	0.0081	0.0718	0.0174	0.0525	0.0197	0.0197	0.0313	0.0044	0.0418	0.0443	0.0988	0.0048	0.0459	0.0992	0.0185	0.018	0.0067	0.0052	0.0159	0.0261	0.1325	0.0434	0.1061	0.048	0.0035
4	rs810978	40731514	0.82	0.338707801994422	0.9	0.479198205640863	0.223818766665271	0.418087408819509	0.0098	0.0076	0.0698	0.0175	0.0477	0.0209	0.0201	0.0319	0.0045	0.0403	0.0409	0.1002	0.0053	0.0454	0.1006	0.0187	0.0181	0.0061	0.005	0.0153	0.0277	0.1388	0.0418	0.1083	0.0476	0.0039
4	rs115186965	40739421	0.83	0.29697514221559	0.9	0.479198205640863	0.223528242689226	0.421752534991951	0.0098	0.0076	0.0698	0.0174	0.0474	0.021	0.0201	0.032	0.0045	0.0402	0.0407	0.1003	0.0053	0.0453	0.1005	0.0187	0.0181	0.0061	0.0049	0.0153	0.0277	0.1393	0.0416	0.1083	0.0477	0.0039
4	rs17441800	40749380	0.83	0.29697514221559	0.9	0.479198205640863	0.214869904849349	0.426871897939137	0.0098	0.0076	0.07	0.0173	0.0469	0.0212	0.0202	0.0322	0.0045	0.04	0.0403	0.1003	0.0053	0.0453	0.1002	0.0187	0.0181	0.0062	0.0049	0.0151	0.0278	0.1406	0.0413	0.1082	0.048	0.0039
4	rs10938385	40773665	0.82	0.338707801994422	0.9	0.479198205640863	0.202182947007061	0.362176333034778	0.0099	0.0075	0.0684	0.0177	0.0463	0.0218	0.0206	0.0327	0.0042	0.0397	0.0404	0.0991	0.0053	0.0453	0.1004	0.0194	0.0182	0.0063	0.0046	0.0146	0.0275	0.1423	0.041	0.1086	0.0484	0.0038
4	rs2437323	40778162	0.82	0.338707801994422	0.9	0.479198205640863	0.202065333848041	0.364817418974571	0.0099	0.0075	0.0684	0.0177	0.0463	0.0218	0.0206	0.0327	0.0042	0.0397	0.0404	0.0991	0.0053	0.0453	0.1004	0.0194	0.0182	0.0063	0.0046	0.0146	0.0275	0.1423	0.041	0.1086	0.0485	0.0038
4	rs116000213	40791365	0.82	0.338707801994422	0.9	0.479198205640863	0.200774150565532	0.375562674584918	0.0099	0.0075	0.0682	0.0178	0.0463	0.022	0.0205	0.0328	0.0042	0.0395	0.0403	0.0993	0.0052	0.045	0.1002	0.0193	0.0185	0.0063	0.0046	0.0146	0.0274	0.1421	0.0409	0.109	0.0486	0.0038
4	rs2437317	40792007	0.82	0.338707801994422	0.91	0.431857736337621	0.2007350971112	0.377595098622985	0.0099	0.0075	0.0682	0.0178	0.0463	0.0221	0.0205	0.0328	0.0042	0.0394	0.0403	0.0993	0.0052	0.045	0.1002	0.0193	0.0185	0.0063	0.0046	0.0146	0.0274	0.1421	0.0409	0.109	0.0486	0.0038
4	rs17441923	40803370	0.82	0.338707801994422	0.92	0.387761932740255	0.191221020942751	0.372519822611965	0.01	0.0074	0.0685	0.0179	0.0462	0.0221	0.0206	0.033	0.0041	0.0393	0.0401	0.0994	0.0052	0.045	0.1002	0.0192	0.0186	0.0064	0.0045	0.0145	0.0274	0.1422	0.0408	0.1089	0.0487	0.0038
4	rs78659956	40806556	0.82	0.338707801994422	0.92	0.387761932740255	0.187068715294601	0.368473550370898	0.0099	0.0074	0.0686	0.0179	0.0463	0.0221	0.0207	0.033	0.0041	0.0393	0.0401	0.0993	0.0051	0.0451	0.1002	0.0193	0.0186	0.0063	0.0045	0.0145	0.0274	0.1423	0.0408	0.1088	0.0487	0.0038
4	rs78448748	40807299	0.82	0.338707801994422	0.92	0.387761932740255	0.185982716348623	0.367590092303034	0.0099	0.0074	0.0686	0.0179	0.0463	0.0221	0.0207	0.033	0.0041	0.0393	0.0401	0.0993	0.0051	0.0451	0.1002	0.0193	0.0186	0.0063	0.0045	0.0145	0.0274	0.1422	0.0408	0.1088	0.0487	0.0038
4	rs4861066	40810663	0.82	0.338707801994422	0.92	0.387761932740255	0.182857551498217	0.368852358568281	0.0099	0.0074	0.0687	0.0179	0.0463	0.0221	0.0207	0.033	0.0041	0.0393	0.0401	0.0993	0.0051	0.0452	0.1002	0.0193	0.0186	0.0062	0.0045	0.0145	0.0274	0.1421	0.0408	0.1088	0.0487	0.0038
4	rs2261167	40810747	0.82	0.338707801994422	0.92	0.387761932740255	0.191107083496076	0.351044096756812	0.0099	0.0074	0.0687	0.0179	0.0464	0.0221	0.0207	0.033	0.0041	0.0393	0.0401	0.0993	0.0051	0.0452	0.1003	0.0193	0.0186	0.0062	0.0045	0.0143	0.0274	0.1422	0.0408	0.1088	0.0487	0.0038
4	rs882733	40810978	0.82	0.338707801994422	0.92	0.387761932740255	0.185497067690653	0.349177693295451	0.0099	0.0074	0.0687	0.0179	0.0462	0.0221	0.0207	0.033	0.0041	0.0393	0.0402	0.0993	0.0051	0.0453	0.1003	0.0193	0.0186	0.0062	0.0045	0.0143	0.0274	0.1422	0.0408	0.1088	0.0488	0.0038
4	rs112788816	40818179	0.82	0.338707801994422	0.92	0.387761932740255	0.155460449307138	0.357411118621469	0.0099	0.0075	0.0688	0.0181	0.0464	0.0222	0.0209	0.033	0.004	0.0394	0.0403	0.0994	0.005	0.0457	0.099	0.0193	0.0188	0.0062	0.0044	0.0146	0.0273	0.1426	0.0406	0.1083	0.0485	0.0037
4	rs2465537	40820469	0.82	0.338707801994422	0.92	0.387761932740255	0.151350253750212	0.356410209315853	0.0099	0.0075	0.0688	0.0182	0.0464	0.0222	0.021	0.033	0.004	0.0394	0.0403	0.0994	0.005	0.0458	0.0987	0.0193	0.0189	0.0062	0.0044	0.0147	0.0273	0.1426	0.0406	0.1082	0.0484	0.0037
4	rs111972439	40828084	0.82	0.338707801994422	0.92	0.387761932740255	0.142108384863436	0.342729717609269	0.0099	0.0074	0.0688	0.0181	0.0465	0.0223	0.021	0.0329	0.004	0.0392	0.0402	0.0996	0.005	0.0459	0.0985	0.0193	0.0189	0.0063	0.0044	0.0147	0.0272	0.1429	0.0405	0.1083	0.0483	0.0037
4	rs78391665	40829140	0.82	0.338707801994422	0.92	0.387761932740255	0.14118414457362	0.34644548006764	0.0099	0.0074	0.0688	0.0181	0.0465	0.0223	0.021	0.0329	0.004	0.0392	0.0402	0.0996	0.005	0.0459	0.0985	0.0193	0.0189	0.0063	0.0044	0.0147	0.0272	0.1429	0.0405	0.1083	0.0483	0.0037
4	rs3849590	40837655	0.82	0.338707801994422	0.92	0.387761932740255	0.128442082436539	0.329327455472933	0.0099	0.0074	0.0687	0.018	0.0467	0.0224	0.0211	0.0327	0.004	0.039	0.0401	0.1002	0.005	0.0462	0.098	0.0193	0.0188	0.0063	0.0044	0.0149	0.0271	0.1433	0.0404	0.1082	0.0482	0.0037
4	rs73242087	40838547	0.82	0.338707801994422	0.92	0.387761932740255	0.127422899867902	0.32457021025681	0.0099	0.0074	0.0687	0.0179	0.0467	0.0224	0.0212	0.0327	0.004	0.039	0.0401	0.1002	0.005	0.0462	0.0979	0.0193	0.0188	0.0063	0.0044	0.0149	0.0271	0.1434	0.0404	0.1082	0.0482	0.0037
4	rs6835850	40839528	0.82	0.338707801994422	0.93	0.346822133743557	0.13134634944884	0.337300945220623	0.0099	0.0074	0.0687	0.0179	0.0467	0.0224	0.0212	0.0327	0.004	0.0389	0.04	0.1003	0.005	0.0462	0.0978	0.0193	0.0189	0.0064	0.0044	0.015	0.0271	0.1435	0.0404	0.1081	0.0481	0.0037
4	rs78441639	40842131	0.82	0.338707801994422	0.94	0.308944172156586	0.12643839675397	0.323840131208967	0.0099	0.0074	0.0687	0.018	0.0466	0.0225	0.0212	0.0326	0.004	0.0389	0.04	0.1005	0.005	0.046	0.0976	0.0192	0.019	0.0064	0.0043	0.0151	0.0271	0.1436	0.0404	0.1081	0.0481	0.0037
4	rs114718577	40843283	0.82	0.338707801994422	0.94	0.308944172156586	0.127991836588613	0.328227830612835	0.0099	0.0074	0.0687	0.018	0.0466	0.0225	0.0212	0.0326	0.004	0.0389	0.0399	0.1005	0.005	0.046	0.0976	0.0192	0.019	0.0065	0.0043	0.0152	0.0271	0.1436	0.0404	0.1081	0.048	0.0037
4	rs4861068	40851049	0.82	0.338707801994422	0.94	0.308944172156586	0.138370174839638	0.360544108180564	0.0099	0.0074	0.0686	0.0181	0.0466	0.0226	0.0213	0.0325	0.004	0.0389	0.0398	0.1008	0.005	0.0455	0.0974	0.0192	0.0193	0.0065	0.0043	0.0152	0.0274	0.1441	0.0403	0.1079	0.0477	0.0037
4	rs80105524	40856111	0.82	0.338707801994422	0.94	0.308944172156586	0.148482320734178	0.369863050642784	0.0099	0.0073	0.0684	0.0181	0.0465	0.0226	0.0214	0.0325	0.0039	0.0388	0.0398	0.101	0.005	0.0453	0.0974	0.0193	0.0193	0.0065	0.0043	0.0152	0.0275	0.1443	0.0402	0.1079	0.0477	0.0037
4	rs77765044	40861693	0.82	0.338707801994422	0.94	0.308944172156586	0.161076395913025	0.378485250291297	0.0099	0.0073	0.0682	0.0181	0.0464	0.0227	0.0214	0.0326	0.0039	0.0387	0.0397	0.1012	0.005	0.0451	0.0974	0.0193	0.0194	0.0065	0.0043	0.0152	0.0276	0.1445	0.0402	0.1078	0.0477	0.0037
4	rs2465545	40862338	0.82	0.338707801994422	0.94	0.308944172156586	0.164293432556684	0.378994171821439	0.0099	0.0073	0.0681	0.0181	0.0464	0.0227	0.0214	0.0326	0.0039	0.0387	0.0397	0.1013	0.005	0.0451	0.0974	0.0193	0.0194	0.0065	0.0043	0.0152	0.0276	0.1445	0.0402	0.1078	0.0477	0.0037
4	rs11722960	40868684	0.82	0.338707801994422	0.94	0.308944172156586	0.114227848125109	0.368726076957863	0.0099	0.0072	0.0683	0.0183	0.0464	0.0228	0.0215	0.0328	0.0037	0.038	0.0392	0.1021	0.005	0.0452	0.0965	0.0193	0.0194	0.0062	0.004	0.0153	0.0272	0.1453	0.0399	0.1085	0.0481	0.0037
4	rs2437324	40871987	0.82	0.338707801994422	0.94	0.308944172156586	0.167935142502538	0.428318825320055	0.0097	0.0065	0.0671	0.0183	0.0458	0.0231	0.0217	0.0331	0.0036	0.0358	0.0379	0.1046	0.0049	0.045	0.0953	0.0195	0.0197	0.006	0.0038	0.0154	0.0274	0.1466	0.0395	0.1106	0.0495	0.0038
4	rs73242090	40879618	0.81	0.384295662080596	0.94	0.308944172156586	0.325820498262445	0.434648037229202	0.0087	0.0063	0.0648	0.0172	0.0469	0.0235	0.0215	0.033	0.0026	0.0319	0.0381	0.11	0.0041	0.0456	0.0933	0.0184	0.0195	0.0057	0.0029	0.0168	0.0266	0.1503	0.0383	0.1154	0.0491	0.0032
4	rs17442189	40886139	0.81	0.384295662080596	0.94	0.308944172156586	0.338302384942696	0.414300545224982	0.0086	0.0063	0.0648	0.0172	0.0469	0.0236	0.0215	0.033	0.0025	0.0316	0.0381	0.1107	0.0041	0.0456	0.0931	0.0184	0.0195	0.0057	0.0029	0.0169	0.0265	0.1505	0.0383	0.1158	0.049	0.0032
4	rs7685182	40892200	0.81	0.384295662080596	0.94	0.308944172156586	0.372775658684694	0.423457137301792	0.0086	0.0063	0.0649	0.017	0.0467	0.0236	0.0217	0.0331	0.0025	0.0315	0.0381	0.1113	0.004	0.0458	0.0929	0.0184	0.0195	0.0057	0.0028	0.0171	0.0265	0.1505	0.0381	0.1159	0.0489	0.0031
4	rs16852596	40894503	0.81	0.384295662080596	0.94	0.308944172156586	0.381882534521643	0.431744058047374	0.0085	0.0063	0.0649	0.0169	0.0466	0.0235	0.0218	0.0331	0.0025	0.0314	0.038	0.1116	0.004	0.0458	0.0928	0.0184	0.0195	0.0057	0.0028	0.0171	0.0265	0.1505	0.0381	0.116	0.0488	0.0031
4	rs115694824	40895453	0.81	0.384295662080596	0.94	0.308944172156586	0.386533369878856	0.433063402151992	0.0085	0.0063	0.065	0.0169	0.0466	0.0234	0.0218	0.0331	0.0025	0.0314	0.038	0.1117	0.004	0.0458	0.0928	0.0185	0.0195	0.0057	0.0028	0.0171	0.0265	0.1505	0.0381	0.1161	0.0488	0.0031
4	rs6447506	40897838	0.81	0.384295662080596	0.94	0.308944172156586	0.40354597729085	0.437292531573527	0.0085	0.0063	0.065	0.0169	0.0465	0.0233	0.0219	0.0331	0.0025	0.0314	0.038	0.112	0.0039	0.0458	0.0928	0.0185	0.0195	0.0056	0.0028	0.0172	0.0265	0.1506	0.038	0.1162	0.0487	0.0031
4	rs13136284	40902988	0.81	0.384295662080596	0.94	0.308944172156586	0.461740680437094	0.439278710089211	0.0084	0.0062	0.065	0.017	0.0465	0.0235	0.0219	0.0331	0.0023	0.0315	0.0378	0.1128	0.0038	0.0458	0.0928	0.018	0.0196	0.0056	0.0027	0.0172	0.0265	0.1505	0.038	0.1164	0.0487	0.0031
4	rs7657024	40907320	0.81	0.384295662080596	0.94	0.308944172156586	0.474383050181882	0.435573122464594	0.0084	0.0062	0.0651	0.017	0.0464	0.0235	0.0219	0.0331	0.0023	0.0315	0.0377	0.1129	0.0038	0.0457	0.0926	0.018	0.0196	0.0057	0.0027	0.0172	0.0265	0.1504	0.0379	0.1166	0.0488	0.003
4	rs78415009	40912837	0.81	0.384295662080596	0.94	0.308944172156586	0.531588839196286	0.422932446542514	0.0083	0.0062	0.0653	0.0172	0.0463	0.0237	0.0221	0.0328	0.0022	0.0314	0.0376	0.1133	0.0037	0.0457	0.0924	0.0181	0.0196	0.0059	0.0027	0.0172	0.0266	0.1504	0.0375	0.1169	0.0488	0.003
4	rs56373640	40913830	0.81	0.384295662080596	0.94	0.308944172156586	0.540519428051959	0.422801301298662	0.0082	0.0062	0.0653	0.0173	0.0463	0.0237	0.0221	0.0328	0.0022	0.0314	0.0376	0.1134	0.0037	0.0457	0.0924	0.0181	0.0196	0.0059	0.0027	0.0172	0.0266	0.1504	0.0375	0.1169	0.0488	0.003
4	rs12152619	40913982	0.81	0.384295662080596	0.94	0.308944172156586	0.531523911580671	0.402867116363257	0.0082	0.0062	0.0653	0.0173	0.0463	0.0237	0.0221	0.0327	0.0022	0.0314	0.0376	0.1134	0.0037	0.046	0.0924	0.0182	0.0196	0.0059	0.0027	0.0172	0.0265	0.1504	0.0374	0.1169	0.0488	0.003
4	rs13125675	40938623	0.81	0.384295662080596	0.94	0.308944172156586	0.61920030714493	0.451913144428778	0.0082	0.0059	0.0654	0.0171	0.0469	0.0239	0.022	0.0321	0.002	0.0311	0.0374	0.1143	0.0031	0.0453	0.092	0.0179	0.0195	0.0057	0.0025	0.0182	0.0271	0.1502	0.0373	0.118	0.0493	0.0027
4	rs73150586	40942515	0.81	0.384295662080596	0.94	0.308944172156586	0.677060417807605	0.417172482456739	0.008	0.0058	0.0662	0.0168	0.0475	0.024	0.0216	0.032	0.0016	0.031	0.0375	0.1151	0.0027	0.0456	0.0916	0.0177	0.0192	0.0057	0.0022	0.0187	0.0268	0.1505	0.0367	0.1183	0.0498	0.0022
4	rs76810095	40944208	0.81	0.384295662080596	0.94	0.308944172156586	0.684119516780927	0.410002777911692	0.008	0.0058	0.0663	0.0167	0.0474	0.024	0.0216	0.032	0.0015	0.0311	0.0376	0.1151	0.0027	0.0456	0.0916	0.0177	0.0192	0.0057	0.0022	0.0187	0.0268	0.1506	0.0367	0.1184	0.0497	0.0022
4	rs77018152	40946491	0.81	0.384295662080596	0.94	0.308944172156586	0.700619832895087	0.417564527203756	0.008	0.0058	0.0663	0.0167	0.0473	0.0241	0.0216	0.0321	0.0015	0.0311	0.0376	0.1151	0.0027	0.0455	0.0916	0.0176	0.0191	0.0057	0.0022	0.0188	0.0268	0.1507	0.0367	0.1184	0.0496	0.0022
4	rs28538244	40949832	0.81	0.384295662080596	0.95	0.274028283204826	0.742368835531913	0.421883592289604	0.008	0.0058	0.0664	0.0166	0.0473	0.0241	0.0216	0.0321	0.0015	0.0311	0.0377	0.1152	0.0026	0.0455	0.0916	0.0176	0.0191	0.0057	0.0021	0.0188	0.0268	0.1508	0.0367	0.1185	0.0497	0.0022
4	rs13135229	40954402	0.81	0.384295662080596	0.94	0.308944172156586	0.718338586029247	0.422801301298662	0.0079	0.0058	0.0665	0.0165	0.0474	0.024	0.0217	0.0321	0.0014	0.031	0.0378	0.1151	0.0025	0.0454	0.0919	0.0176	0.019	0.0057	0.002	0.0188	0.0268	0.1508	0.0368	0.1186	0.0499	0.0021
4	rs73244029	40962170	0.81	0.384295662080596	0.94	0.308944172156586	0.756114882160507	0.453916699732508	0.0078	0.0058	0.0666	0.0164	0.0475	0.0238	0.0219	0.0321	0.0014	0.0309	0.0379	0.1152	0.0025	0.0453	0.0919	0.0175	0.0189	0.0056	0.0019	0.0189	0.0269	0.1509	0.0368	0.1188	0.0499	0.002
4	rs35465492	40962376	0.81	0.384295662080596	0.94	0.308944172156586	0.774665780280973	0.46598675417781	0.0078	0.0058	0.0666	0.0164	0.0475	0.0238	0.0219	0.0321	0.0014	0.0309	0.0379	0.1152	0.0025	0.0453	0.0919	0.0176	0.0189	0.0056	0.0019	0.0189	0.0269	0.1509	0.0368	0.1188	0.0499	0.002
4	rs73244030	40962955	0.81	0.384295662080596	0.93	0.346822133743557	0.73038516971885	0.463834905424279	0.0078	0.0058	0.0666	0.0164	0.0475	0.0237	0.0219	0.0321	0.0014	0.0307	0.038	0.1151	0.0025	0.0453	0.092	0.0176	0.0189	0.0056	0.0018	0.0189	0.0269	0.1511	0.0368	0.1188	0.05	0.002
4	rs62410355	40964488	0.81	0.384295662080596	0.93	0.346822133743557	0.725436101753798	0.485877250230223	0.0078	0.0057	0.0668	0.0163	0.0474	0.0236	0.0219	0.0321	0.0013	0.0302	0.0381	0.1148	0.0028	0.0453	0.0923	0.0177	0.0187	0.0055	0.0017	0.019	0.0269	0.1514	0.0369	0.1188	0.05	0.0019
4	rs6820227	40966349	0.8	0.433874260405774	0.93	0.346822133743557	0.907505305110043	0.688995674275646	0.0077	0.0053	0.0662	0.0161	0.047	0.0234	0.022	0.0321	0.0013	0.0296	0.0382	0.1141	0.0033	0.0452	0.0931	0.018	0.0182	0.0054	0.0014	0.0197	0.0275	0.1517	0.0375	0.1189	0.0504	0.0018
4	rs73244033	40966763	0.81	0.384295662080596	0.93	0.346822133743557	0.925221129705594	0.805300853121625	0.0077	0.0052	0.0663	0.0159	0.0471	0.0234	0.0221	0.0322	0.0012	0.0295	0.0381	0.1142	0.0033	0.0451	0.0933	0.0181	0.0181	0.0053	0.0013	0.0198	0.0275	0.1516	0.0378	0.1189	0.0505	0.0016
4	rs4544744	40967942	0.81	0.384295662080596	0.93	0.346822133743557	1.04248594956488	0.934444537642645	0.0075	0.005	0.0674	0.016	0.047	0.0235	0.0226	0.0325	0.0014	0.0292	0.038	0.1145	0.0032	0.0453	0.0927	0.0181	0.0183	0.0052	0.001	0.0201	0.0275	0.1516	0.0385	0.118	0.0502	0.0011
4	rs66476971	40970319	0.81	0.384295662080596	0.93	0.346822133743557	1.08055722803536	0.966608202890066	0.0075	0.005	0.0676	0.016	0.047	0.0235	0.0226	0.0325	0.0014	0.0291	0.0382	0.1147	0.0031	0.0453	0.0927	0.0181	0.0184	0.0051	9e-04	0.0201	0.0274	0.1516	0.0386	0.1176	0.0501	0.001
4	rs62410358	40972701	0.81	0.384295662080596	0.93	0.346822133743557	1.06792337532253	1.06401275656756	0.0075	0.005	0.068	0.0161	0.0468	0.0236	0.0227	0.0324	0.0014	0.0287	0.0385	0.1148	0.003	0.0454	0.0929	0.0182	0.0184	0.0051	9e-04	0.0202	0.0273	0.1515	0.0387	0.1172	0.05	9e-04
4	rs114875442	40972786	0.81	0.384295662080596	0.93	0.346822133743557	1.068628590527	1.06790015485568	0.0075	0.005	0.068	0.0161	0.0468	0.0236	0.0227	0.0324	0.0014	0.0287	0.0385	0.1148	0.003	0.0454	0.0929	0.0182	0.0184	0.0051	9e-04	0.0202	0.0273	0.1515	0.0387	0.1172	0.05	9e-04
4	rs77722452	40974552	0.81	0.384295662080596	0.93	0.346822133743557	1.05675315329209	1.0700069362986	0.0075	0.0049	0.0682	0.0162	0.0467	0.0237	0.0228	0.0324	0.0014	0.0286	0.0388	0.1146	0.003	0.0454	0.093	0.0182	0.0185	0.005	9e-04	0.0203	0.0273	0.1513	0.0387	0.117	0.05	8e-04
4	rs62412063	40980982	0.81	0.384295662080596	0.93	0.346822133743557	1.12204818364738	1.14012038227797	0.0075	0.0049	0.0684	0.0163	0.0466	0.0237	0.0229	0.0325	0.0013	0.0285	0.039	0.1145	0.003	0.0454	0.093	0.0182	0.0185	0.005	8e-04	0.0204	0.0273	0.1511	0.0388	0.1168	0.05	8e-04
4	rs10938471	40982470	0.81	0.384295662080596	0.93	0.346822133743557	1.1467861700341	1.16098230559717	0.0075	0.0049	0.0684	0.0163	0.0466	0.0237	0.023	0.0325	0.0013	0.0285	0.039	0.1144	0.003	0.0454	0.093	0.0182	0.0185	0.005	8e-04	0.0204	0.0273	0.1511	0.0388	0.1168	0.05	8e-04
4	rs77068337	40989347	0.81	0.384295662080596	0.93	0.346822133743557	0.940567377971882	1.08039006612873	0.0073	0.0048	0.069	0.0169	0.0469	0.0231	0.0234	0.0324	0.0013	0.0285	0.0391	0.1155	0.0031	0.0439	0.0922	0.0182	0.019	0.0048	8e-04	0.0204	0.0268	0.1498	0.0389	0.1176	0.0504	7e-04
4	rs1396109	40990011	0.81	0.384295662080596	0.93	0.346822133743557	0.946852688117828	1.095348372677	0.0073	0.0048	0.0691	0.0169	0.047	0.023	0.0233	0.0324	0.0013	0.0285	0.0391	0.1156	0.0031	0.0439	0.0922	0.0183	0.0189	0.0048	8e-04	0.0204	0.0268	0.1498	0.0389	0.1175	0.0505	7e-04
4	rs75333443	40990334	0.81	0.384295662080596	0.93	0.346822133743557	0.954249541824182	1.10088606070539	0.0073	0.0048	0.0691	0.0169	0.047	0.023	0.0233	0.0324	0.0013	0.0285	0.0391	0.1156	0.0031	0.0439	0.0922	0.0183	0.0189	0.0048	8e-04	0.0204	0.0268	0.1498	0.0389	0.1175	0.0505	7e-04
4	rs4472173	41000824	0.81	0.384295662080596	0.94	0.308944172156586	0.993043318030603	1.05479087015149	0.0073	0.0049	0.0687	0.0173	0.0469	0.0231	0.0234	0.0323	0.0013	0.0285	0.0391	0.1159	0.0031	0.0438	0.0919	0.0182	0.0191	0.0048	8e-04	0.0205	0.0266	0.1499	0.0387	0.1177	0.0509	7e-04
4	rs62412088	41003045	0.81	0.384295662080596	0.94	0.308944172156586	0.99784060475208	1.09420890182309	0.0073	0.0049	0.0687	0.0173	0.0469	0.0231	0.0234	0.0323	0.0013	0.0285	0.0391	0.1158	0.0031	0.0439	0.0919	0.0182	0.0191	0.0048	8e-04	0.0205	0.0266	0.1499	0.0387	0.1177	0.0509	7e-04
4	rs6832976	41003571	0.81	0.384295662080596	0.94	0.308944172156586	0.997583367693868	1.09469721960195	0.0073	0.0049	0.0687	0.0173	0.0469	0.0231	0.0234	0.0323	0.0013	0.0285	0.0391	0.1158	0.0031	0.0439	0.0919	0.0182	0.0191	0.0048	8e-04	0.0205	0.0266	0.1499	0.0387	0.1177	0.0509	7e-04
4	rs79520728	41014709	0.81	0.384295662080596	0.94	0.308944172156586	0.991759936467952	1.07649420088188	0.0073	0.0049	0.0687	0.0173	0.0469	0.0231	0.0235	0.0323	0.0013	0.0285	0.0391	0.1159	0.0031	0.0439	0.0917	0.0182	0.019	0.0048	8e-04	0.0205	0.0265	0.1501	0.0387	0.1177	0.0509	7e-04
4	rs4861358	41015899	0.81	0.384295662080596	0.94	0.308944172156586	0.995526447169998	1.08250141991997	0.0073	0.0049	0.0687	0.0173	0.0469	0.0231	0.0235	0.0323	0.0013	0.0285	0.0391	0.1159	0.0031	0.0439	0.0917	0.0182	0.019	0.0048	8e-04	0.0205	0.0265	0.1501	0.0387	0.1177	0.0509	7e-04
4	rs115658040	41016974	0.81	0.384295662080596	0.94	0.308944172156586	0.991759936467952	1.07811715933895	0.0073	0.0049	0.0687	0.0173	0.0469	0.0231	0.0235	0.0323	0.0013	0.0285	0.0391	0.1159	0.0031	0.0439	0.0917	0.0182	0.019	0.0048	8e-04	0.0205	0.0265	0.1501	0.0387	0.1177	0.0509	7e-04
4	rs16851675	41018170	0.81	0.384295662080596	0.94	0.308944172156586	0.984500283770216	1.06466047177005	0.0073	0.0049	0.0687	0.0172	0.047	0.0231	0.0235	0.0323	0.0013	0.0285	0.0391	0.1159	0.0031	0.0439	0.0917	0.0182	0.019	0.0048	8e-04	0.0204	0.0265	0.1501	0.0387	0.1177	0.0509	7e-04
4	rs76382151	41018824	0.81	0.384295662080596	0.95	0.274028283204826	0.983136206147967	1.05737794630847	0.0073	0.0049	0.0687	0.0172	0.047	0.0231	0.0235	0.0323	0.0013	0.0285	0.0391	0.1159	0.0031	0.0439	0.0917	0.0182	0.019	0.0048	8e-04	0.0204	0.0265	0.1501	0.0387	0.1177	0.0509	7e-04
4	rs17442687	41032676	0.82	0.338707801994422	0.96	0.241969076141015	0.965389377730875	1.02866451312142	0.0073	0.0049	0.0688	0.0172	0.0469	0.0231	0.0235	0.0323	0.0013	0.0285	0.0391	0.1159	0.0031	0.044	0.0917	0.0182	0.019	0.0048	8e-04	0.0204	0.0265	0.1502	0.0386	0.1176	0.0509	7e-04
4	rs75585458	41036640	0.82	0.338707801994422	0.96	0.241969076141015	0.941906787673498	1.01901981584619	0.0073	0.0048	0.0688	0.0173	0.0469	0.0231	0.0236	0.0322	0.0013	0.0284	0.0391	0.116	0.0031	0.044	0.0917	0.0182	0.019	0.0048	8e-04	0.0204	0.0265	0.1503	0.0386	0.1175	0.0509	7e-04
4	rs56010156	41049219	0.82	0.338707801994422	0.96	0.241969076141015	0.842319661746446	0.941397683402391	0.0073	0.0048	0.0693	0.0174	0.0464	0.0232	0.0241	0.0317	0.0013	0.028	0.0386	0.1164	0.0032	0.0441	0.0917	0.0182	0.0191	0.0046	9e-04	0.0204	0.0264	0.1517	0.038	0.1164	0.0509	0.001
4	rs12647088	41049821	0.82	0.338707801994422	0.96	0.241969076141015	0.823634348951377	0.920726576300086	0.0073	0.0048	0.0692	0.0174	0.0464	0.0232	0.0242	0.0317	0.0013	0.028	0.0386	0.1164	0.0032	0.0441	0.0917	0.0182	0.0191	0.0046	9e-04	0.0204	0.0264	0.1517	0.038	0.1164	0.0509	0.001
4	rs35878673	41054050	0.82	0.338707801994422	0.97	0.212655582583661	0.815737675468649	0.908776414121889	0.0073	0.0048	0.0691	0.0174	0.0464	0.0232	0.0242	0.0317	0.0013	0.028	0.0386	0.1165	0.0032	0.0441	0.0917	0.0182	0.0191	0.0046	9e-04	0.0204	0.0264	0.1518	0.0379	0.1163	0.051	0.001
4	rs76846514	41056434	0.82	0.338707801994422	0.99	0.161794913519683	0.794970092965475	0.861450850573702	0.0073	0.0048	0.0691	0.0174	0.0464	0.0232	0.0243	0.0317	0.0013	0.028	0.0386	0.1165	0.0032	0.0441	0.0916	0.0182	0.0191	0.0046	9e-04	0.0204	0.0264	0.1518	0.0379	0.1163	0.051	0.001
4	rs56000060	41056913	0.82	0.338707801994422	0.98	0.18597139562509	0.793723608208352	0.854311699256587	0.0073	0.0048	0.0691	0.0174	0.0464	0.0232	0.0243	0.0317	0.0013	0.028	0.0386	0.1165	0.0032	0.0441	0.0916	0.0182	0.0191	0.0046	9e-04	0.0204	0.0264	0.1518	0.0379	0.1163	0.051	0.001
4	rs17442778	41064147	0.82	0.338707801994422	0.98	0.18597139562509	0.773972360989085	0.817573301665339	0.0073	0.0048	0.069	0.0175	0.0463	0.0232	0.0244	0.0317	0.0013	0.028	0.0386	0.1165	0.0032	0.0441	0.0916	0.0182	0.0191	0.0046	9e-04	0.0205	0.0263	0.1517	0.0378	0.1163	0.0509	0.001
4	rs17527237	41068660	0.83	0.29697514221559	0.98	0.18597139562509	0.555670274435161	0.771605394462297	0.0073	0.0054	0.0689	0.0184	0.0463	0.0234	0.0248	0.0321	0.0015	0.0282	0.038	0.1157	0.0034	0.0433	0.0911	0.0189	0.0196	0.0048	0.0013	0.0211	0.0253	0.151	0.0371	0.1153	0.0513	0.0013
4	rs6851318	41069589	0.84	0.258953137461488	0.98	0.18597139562509	0.542615542471716	0.775249643012696	0.0073	0.0057	0.0689	0.0189	0.0463	0.0234	0.025	0.0323	0.0017	0.0284	0.0378	0.1152	0.0035	0.0428	0.0908	0.0193	0.0199	0.0049	0.0015	0.0214	0.0248	0.1506	0.0367	0.1148	0.0515	0.0015
4	rs16852784	41071665	0.84	0.258953137461488	0.98	0.18597139562509	0.3983414034005	0.677324702529313	0.0072	0.0059	0.07	0.0195	0.0469	0.0235	0.0252	0.0324	0.0017	0.029	0.0371	0.1148	0.0036	0.0424	0.0901	0.0193	0.0203	0.0049	0.0018	0.0213	0.0241	0.1499	0.0364	0.1143	0.0518	0.0016
4	rs73248247	41077699	0.84	0.258953137461488	0.98	0.18597139562509	0.391100964048278	0.674966485235794	0.0072	0.0059	0.0703	0.0196	0.047	0.0235	0.0251	0.0324	0.0017	0.0291	0.0369	0.115	0.0036	0.0423	0.0899	0.0193	0.0203	0.0049	0.0018	0.0213	0.024	0.1497	0.0363	0.1144	0.0519	0.0016
4	rs67969457	41078320	0.84	0.258953137461488	0.98	0.18597139562509	0.40139214599677	0.694773865717142	0.0072	0.0059	0.0706	0.0196	0.0469	0.0235	0.0251	0.0324	0.0017	0.0289	0.0369	0.115	0.0036	0.0422	0.09	0.0193	0.0203	0.0049	0.0019	0.0214	0.024	0.1497	0.0362	0.1144	0.0519	0.0017
4	rs11945256	41090377	0.84	0.258953137461488	0.97	0.212655582583661	0.37879784303245	0.722479047475797	0.0073	0.006	0.0707	0.0195	0.048	0.0236	0.025	0.0324	0.0017	0.029	0.0364	0.115	0.0035	0.0423	0.0899	0.0193	0.0203	0.0049	0.0019	0.0214	0.024	0.1495	0.0361	0.1139	0.0518	0.0018
4	rs73810825	41095078	0.84	0.258953137461488	0.97	0.212655582583661	0.389148062458313	0.746953905112125	0.0072	0.006	0.0707	0.0195	0.048	0.0236	0.025	0.0324	0.0017	0.029	0.0364	0.1149	0.0035	0.0423	0.0899	0.0193	0.0205	0.0049	0.0019	0.0214	0.024	0.1495	0.0361	0.1139	0.0518	0.0018
4	rs79310186	41099070	0.84	0.258953137461488	0.97	0.212655582583661	0.391268585431579	0.767055301893905	0.0072	0.006	0.0706	0.0195	0.048	0.0236	0.025	0.0325	0.0017	0.029	0.0364	0.1149	0.0035	0.0423	0.0899	0.0194	0.0206	0.0049	0.0019	0.0214	0.024	0.1495	0.0361	0.1138	0.0518	0.0018
4	rs55703513	41109645	0.84	0.258953137461488	0.97	0.212655582583661	0.383761577965144	0.725771884380912	0.0072	0.006	0.0706	0.0196	0.0481	0.0236	0.0251	0.0325	0.0016	0.029	0.0364	0.1148	0.0034	0.0424	0.0899	0.0194	0.0206	0.0049	0.0019	0.0214	0.024	0.1496	0.036	0.1137	0.0517	0.0018
4	rs4861374	41118789	0.84	0.258953137461488	0.97	0.212655582583661	0.37567112415186	0.707404798426329	0.0071	0.006	0.0706	0.0196	0.0481	0.0236	0.0251	0.0325	0.0016	0.029	0.0364	0.1148	0.0033	0.0425	0.0899	0.0195	0.0206	0.0049	0.0019	0.0214	0.024	0.1497	0.036	0.1136	0.0517	0.0017
4	rs10027037	41122955	0.85	0.2244882202137	0.97	0.212655582583661	0.370815439373582	0.69714754613583	0.0071	0.006	0.0706	0.0197	0.0481	0.0236	0.0251	0.0325	0.0016	0.029	0.0364	0.1148	0.0032	0.0425	0.0899	0.0195	0.0206	0.0049	0.0019	0.0214	0.024	0.1497	0.036	0.1136	0.0517	0.0018
4	rs3098915	41127076	0.85	0.2244882202137	0.97	0.212655582583661	0.340900963506416	0.672315732041475	0.0071	0.006	0.0706	0.0197	0.0481	0.0236	0.0251	0.0325	0.0015	0.029	0.0363	0.1147	0.0029	0.0425	0.0899	0.0195	0.0206	0.0049	0.0019	0.0215	0.0241	0.1496	0.036	0.1135	0.0518	0.0018
4	rs34313045	41131568	0.85	0.2244882202137	0.97	0.212655582583661	0.350393953698651	0.676882394263811	0.0071	0.006	0.0706	0.0198	0.0481	0.0236	0.0251	0.0326	0.0014	0.0291	0.0363	0.1147	0.0025	0.0425	0.09	0.0195	0.0206	0.005	0.0019	0.0215	0.0241	0.1496	0.0361	0.1135	0.0518	0.0018
4	rs73810843	41147283	0.86	0.193417951625055	0.97	0.212655582583661	0.248928992464683	0.593226962376252	0.007	0.0061	0.0704	0.0198	0.0477	0.0232	0.0247	0.0332	0.0016	0.0295	0.0359	0.1137	0.0026	0.0434	0.0906	0.0201	0.0209	0.005	0.0019	0.0216	0.0235	0.1494	0.0356	0.1129	0.052	0.0022
4	rs75773948	41156885	0.87	0.165571370278195	0.97	0.212655582583661	0.204582830843698	0.48057922384271	0.0069	0.0062	0.0708	0.0202	0.0476	0.0232	0.0245	0.0338	0.0019	0.0301	0.0365	0.1114	0.0029	0.0449	0.0905	0.0215	0.0215	0.0058	0.0021	0.0217	0.022	0.1466	0.0355	0.1123	0.0516	0.0027
4	rs10035059	41157719	0.87	0.165571370278195	0.97	0.212655582583661	0.208152933210487	0.489144996435761	0.0069	0.0062	0.0708	0.0202	0.0476	0.0232	0.0245	0.0338	0.0019	0.0301	0.0365	0.1114	0.0029	0.0449	0.0905	0.0215	0.0215	0.0058	0.0021	0.0217	0.022	0.1466	0.0355	0.1123	0.0516	0.0027
4	rs79909928	41161034	0.87	0.165571370278195	0.97	0.212655582583661	0.20731678702635	0.476784787544889	0.0069	0.0062	0.0709	0.0202	0.0476	0.0232	0.0245	0.0338	0.0019	0.0302	0.0366	0.1113	0.0029	0.045	0.0904	0.0216	0.0215	0.0058	0.0021	0.0217	0.0219	0.1466	0.0355	0.1123	0.0516	0.0028
4	rs114677251	41163873	0.87	0.165571370278195	0.97	0.212655582583661	0.198360992299417	0.472727988415191	0.0069	0.0062	0.0712	0.0202	0.0476	0.0231	0.0245	0.0338	0.0019	0.0302	0.0366	0.1113	0.0029	0.045	0.0903	0.0216	0.0215	0.0058	0.0021	0.0216	0.0219	0.1465	0.0354	0.1123	0.0515	0.0028
4	rs79112362	41169254	0.87	0.165571370278195	0.97	0.212655582583661	0.198865603318457	0.4626256363958	0.0069	0.0062	0.0713	0.0202	0.0476	0.0231	0.0245	0.0338	0.0019	0.0303	0.0366	0.1112	0.0029	0.0451	0.0902	0.0217	0.0216	0.0058	0.0021	0.0216	0.0218	0.1464	0.0354	0.1123	0.0515	0.0028
4	rs2342428	41185206	0.87	0.165571370278195	0.96	0.241969076141015	0.209030933900761	0.450712135089487	0.0069	0.0061	0.0715	0.0202	0.0477	0.0231	0.0245	0.0338	0.0019	0.0305	0.0367	0.1114	0.0029	0.0452	0.0899	0.0219	0.0216	0.0059	0.002	0.0216	0.0216	0.1462	0.0354	0.1122	0.0513	0.0028
4	rs11932112	41193113	0.87	0.165571370278195	0.96	0.241969076141015	0.198089580628993	0.441002003949824	0.007	0.0061	0.0715	0.0202	0.0478	0.023	0.0244	0.0338	0.0019	0.0308	0.0368	0.1113	0.0029	0.0452	0.0896	0.022	0.0216	0.0059	0.002	0.0216	0.0214	0.1461	0.0354	0.1123	0.0511	0.0029
4	rs28654472	41195477	0.87	0.165571370278195	0.94	0.308944172156586	0.178226915206754	0.379375988548969	0.007	0.0062	0.0716	0.0202	0.0477	0.023	0.0244	0.0338	0.0019	0.031	0.0368	0.1111	0.003	0.0453	0.0895	0.0221	0.0217	0.006	0.0021	0.0216	0.0212	0.1458	0.0354	0.1123	0.051	0.003
4	rs76216193	41196892	0.88	0.140769569262351	0.94	0.308944172156586	0.177098136109202	0.309701196533519	0.0072	0.0062	0.0716	0.0204	0.0475	0.023	0.024	0.034	0.0019	0.0318	0.0373	0.1103	0.0035	0.0459	0.0889	0.0228	0.0218	0.0062	0.0022	0.0216	0.0205	0.1441	0.0355	0.1121	0.0511	0.0033
4	rs62410026	41197209	0.88	0.140769569262351	0.94	0.308944172156586	0.173126262063996	0.303716441528849	0.0075	0.0062	0.0717	0.0205	0.0474	0.0229	0.0239	0.0341	0.002	0.0322	0.0373	0.11	0.0036	0.046	0.0887	0.0229	0.0218	0.0063	0.0023	0.0215	0.0203	0.1436	0.0355	0.112	0.0511	0.0034
4	rs74582682	41199631	0.88	0.140769569262351	0.94	0.308944172156586	0.173305668926687	0.313188263050118	0.0075	0.0062	0.0717	0.0205	0.0473	0.0229	0.024	0.0341	0.0019	0.0323	0.0373	0.1099	0.0036	0.0461	0.0887	0.023	0.0218	0.0063	0.0023	0.0215	0.0204	0.1435	0.0355	0.112	0.0511	0.0034
4	rs11721654	41203091	0.88	0.140769569262351	0.94	0.308944172156586	0.179286625168226	0.322138494996143	0.0075	0.0062	0.0716	0.0205	0.0473	0.0229	0.024	0.0342	0.0019	0.0323	0.0373	0.1099	0.0036	0.0461	0.0886	0.023	0.0218	0.0063	0.0023	0.0215	0.0204	0.1434	0.0355	0.112	0.0511	0.0034
4	rs76165181	41203499	0.88	0.140769569262351	0.94	0.308944172156586	0.174420399492678	0.315720605577904	0.0075	0.0062	0.0716	0.0205	0.0473	0.023	0.024	0.0343	0.0019	0.0323	0.0373	0.1097	0.0036	0.0461	0.0886	0.023	0.0218	0.0063	0.0023	0.0215	0.0204	0.1433	0.0355	0.1119	0.0511	0.0034
4	rs12503156	41205611	0.88	0.140769569262351	0.94	0.308944172156586	0.200774150565532	0.333982135029116	0.0075	0.0063	0.0715	0.0206	0.0471	0.023	0.0241	0.0347	0.0019	0.0326	0.0372	0.1093	0.0037	0.0462	0.0885	0.0231	0.0218	0.0063	0.0023	0.0215	0.0206	0.1429	0.0355	0.1118	0.051	0.0034
4	rs7685311	41206492	0.88	0.140769569262351	0.93	0.346822133743557	0.199215376444501	0.328227830612835	0.0075	0.0063	0.0715	0.0206	0.0471	0.023	0.0241	0.0347	0.0019	0.0326	0.0372	0.1093	0.0037	0.0462	0.0885	0.0231	0.0218	0.0063	0.0023	0.0215	0.0206	0.1429	0.0354	0.1118	0.0511	0.0034
4	rs17443388	41207624	0.88	0.140769569262351	0.93	0.346822133743557	0.208432070870994	0.316324434414308	0.0075	0.0062	0.0715	0.0206	0.0471	0.023	0.0242	0.0347	0.0019	0.0326	0.0372	0.1094	0.0037	0.0462	0.0885	0.0231	0.0219	0.0063	0.002	0.0215	0.0206	0.1429	0.0354	0.1119	0.0512	0.0034
4	rs13150250	41207639	0.88	0.140769569262351	0.93	0.346822133743557	0.208272537784572	0.315962096114256	0.0075	0.0062	0.0715	0.0206	0.0471	0.023	0.0242	0.0347	0.0019	0.0326	0.0372	0.1094	0.0037	0.0462	0.0885	0.0231	0.0219	0.0063	0.002	0.0215	0.0206	0.1429	0.0354	0.1119	0.0512	0.0034
4	rs10517001	41210665	0.88	0.140769569262351	0.93	0.346822133743557	0.185795842068776	0.301808716284214	0.0075	0.0062	0.0715	0.0206	0.0471	0.0231	0.0242	0.0348	0.0019	0.0327	0.0372	0.1095	0.0037	0.0463	0.0884	0.0231	0.0218	0.0063	0.002	0.0214	0.0205	0.1429	0.0354	0.1118	0.0511	0.0034
4	rs17443513	41211532	0.88	0.140769569262351	0.93	0.346822133743557	0.17105302611472	0.297055244751062	0.0075	0.0062	0.0715	0.0206	0.0471	0.023	0.0241	0.0348	0.0019	0.0327	0.0372	0.1099	0.0037	0.0464	0.0884	0.023	0.0217	0.0062	0.0021	0.0213	0.0205	0.1428	0.0356	0.1118	0.0511	0.0034
4	rs114662270	41215275	0.88	0.140769569262351	0.94	0.308944172156586	0.158134667383948	0.283166483432737	0.0074	0.0063	0.0713	0.0205	0.0472	0.0231	0.0241	0.0352	0.0019	0.0331	0.0371	0.1096	0.0038	0.0468	0.0882	0.0229	0.0216	0.0061	0.002	0.021	0.0203	0.1428	0.0355	0.1117	0.0511	0.0035
4	rs10010101	41217131	0.88	0.140769569262351	0.94	0.308944172156586	0.167723775976265	0.283633965185847	0.0074	0.0063	0.0712	0.0205	0.0471	0.0231	0.0244	0.0355	0.0019	0.0334	0.037	0.1095	0.0038	0.0469	0.0882	0.0229	0.0216	0.0061	0.002	0.0209	0.0202	0.1428	0.0354	0.1116	0.051	0.0035
4	rs13115636	41217246	0.88	0.140769569262351	0.94	0.308944172156586	0.167794214232504	0.283166483432737	0.0074	0.0063	0.0712	0.0205	0.0471	0.0231	0.0243	0.0355	0.0019	0.0334	0.037	0.1095	0.0038	0.0469	0.0882	0.0229	0.0216	0.0061	0.002	0.0209	0.0202	0.1428	0.0354	0.1116	0.051	0.0035
4	rs6838666	41220977	0.88	0.140769569262351	0.94	0.308944172156586	0.146295845561089	0.28832169885623	0.0074	0.0064	0.0712	0.0204	0.047	0.023	0.0239	0.036	0.0021	0.0336	0.0365	0.1094	0.0039	0.0476	0.0886	0.0232	0.0215	0.006	0.0022	0.0203	0.0199	0.1432	0.0352	0.1117	0.0506	0.0037
4	rs56080549	41221697	0.89	0.118826527661215	0.94	0.308944172156586	0.0729914421911161	0.153287601628678	0.0076	0.0065	0.0737	0.0199	0.0466	0.0221	0.0223	0.0354	0.0029	0.0344	0.0354	0.1075	0.0042	0.0508	0.091	0.0242	0.021	0.0057	0.0026	0.019	0.0185	0.1412	0.0361	0.1124	0.0489	0.0044
4	rs17443616	41222165	0.89	0.118826527661215	0.94	0.308944172156586	0.0713594860571784	0.136026921577268	0.0074	0.0064	0.0754	0.0191	0.0471	0.0209	0.0217	0.0344	0.0032	0.0349	0.0342	0.1071	0.0045	0.0519	0.0938	0.0239	0.0204	0.0053	0.0028	0.0186	0.0173	0.1395	0.0378	0.1132	0.0485	0.0046
4	rs2342526	41222268	0.89	0.118826527661215	0.94	0.308944172156586	0.078009783253956	0.135935670048262	0.0074	0.0063	0.0759	0.0191	0.0472	0.0206	0.0216	0.0343	0.0033	0.0349	0.034	0.1068	0.0045	0.0523	0.0938	0.0238	0.0203	0.0052	0.0029	0.0184	0.0172	0.1395	0.0381	0.1136	0.0483	0.0046
4	rs2880381	41222843	0.9	0.0995502148251544	0.94	0.308944172156586	0.238527098274881	0.0971882224860219	0.0068	0.006	0.0783	0.0192	0.0474	0.019	0.0204	0.034	0.0035	0.035	0.0347	0.1074	0.0042	0.0537	0.098	0.0234	0.0198	0.0046	0.0028	0.0166	0.016	0.1395	0.0388	0.1137	0.0463	0.005
4	rs13101324	41225831	0.9	0.0995502148251544	0.94	0.308944172156586	0.284616578476121	0.0589589199772186	0.0069	0.0057	0.0797	0.0192	0.0479	0.0184	0.02	0.0338	0.0035	0.0351	0.035	0.1071	0.004	0.0544	0.0995	0.023	0.0194	0.0045	0.003	0.0158	0.0155	0.1391	0.039	0.1139	0.0456	0.0049
4	rs11556273	41259149	0.9	0.0995502148251544	0.93	0.346822133743557	0.277982265717706	0.0339242677573713	0.0069	0.0058	0.0805	0.019	0.0472	0.0177	0.0196	0.0337	0.0035	0.035	0.0353	0.1075	0.0041	0.0549	0.101	0.0221	0.0188	0.0042	0.003	0.0152	0.0152	0.1397	0.0395	0.1149	0.0453	0.0047
4	rs5030732	41259633	0.9	0.0995502148251544	0.94	0.308944172156586	0.280842119789566	0.0287439639838225	0.0069	0.0058	0.0805	0.019	0.0472	0.0177	0.0196	0.0337	0.0035	0.035	0.0353	0.1076	0.0042	0.0549	0.1011	0.0221	0.0188	0.0042	0.003	0.0152	0.0152	0.1397	0.0395	0.1149	0.0453	0.0047
4	rs74289114	41261845	0.9	0.0995502148251544	0.94	0.308944172156586	0.257372335478154	0.0247128204185027	0.0069	0.0058	0.0806	0.0189	0.0471	0.0177	0.0197	0.0335	0.0035	0.035	0.0353	0.1075	0.0042	0.0551	0.1011	0.0219	0.0188	0.0042	0.003	0.0152	0.0155	0.1396	0.0395	0.115	0.0453	0.0047
4	rs10004654	41265093	0.9	0.0995502148251544	0.95	0.274028283204826	0.264101280950748	0.0267841997551785	0.0069	0.0057	0.0806	0.0189	0.047	0.0177	0.0198	0.0334	0.0036	0.035	0.0353	0.1076	0.004	0.0551	0.1014	0.0219	0.0187	0.0042	0.003	0.0152	0.0155	0.1394	0.0395	0.1152	0.0453	0.0047
4	rs11728559	41272188	0.9	0.0995502148251544	0.95	0.274028283204826	0.270832369872761	0.0258739064348485	0.0069	0.0058	0.0807	0.0189	0.0468	0.0176	0.0197	0.0334	0.0036	0.035	0.0353	0.1076	0.0038	0.0551	0.1018	0.0219	0.0188	0.0042	0.003	0.0151	0.0155	0.1394	0.0395	0.1151	0.0453	0.0047
4	rs73232154	41279471	0.9	0.0995502148251544	0.95	0.274028283204826	0.273698819162931	0.0313090895462847	0.0069	0.0058	0.0807	0.0189	0.0468	0.0176	0.0197	0.0335	0.0035	0.035	0.0353	0.1075	0.0036	0.0551	0.1021	0.0219	0.0188	0.0042	0.003	0.0151	0.0155	0.1394	0.0395	0.1151	0.0454	0.0046
4	rs4861096	41284711	0.9	0.0995502148251544	0.95	0.274028283204826	0.284616578476121	0.0318044820468864	0.0069	0.0058	0.0808	0.0188	0.0468	0.0175	0.0197	0.0335	0.0035	0.035	0.0352	0.1075	0.0034	0.0551	0.1024	0.0219	0.0188	0.0042	0.003	0.0151	0.0155	0.1395	0.0395	0.1151	0.0454	0.0046
4	rs6848261	41286090	0.9	0.0995502148251544	0.95	0.274028283204826	0.272402276189997	0.0371143329247355	0.0069	0.0058	0.0808	0.0188	0.0467	0.0175	0.0197	0.0335	0.0035	0.035	0.0352	0.1075	0.0035	0.055	0.1025	0.0219	0.0187	0.0042	0.003	0.0151	0.0155	0.1396	0.0395	0.1151	0.0455	0.0045
4	rs13107512	41292961	0.9	0.0995502148251544	0.95	0.274028283204826	0.302424151152673	0.0528208439220502	0.0068	0.0057	0.0803	0.0188	0.0466	0.0171	0.0195	0.0332	0.0036	0.0356	0.0355	0.1081	0.0035	0.0546	0.103	0.0219	0.0183	0.0043	0.0031	0.0147	0.0154	0.1381	0.0404	0.1158	0.046	0.0045
4	rs12186184	41297430	0.9	0.0995502148251544	0.95	0.274028283204826	0.341421916913422	0.0477511778391918	0.0068	0.0058	0.0802	0.0187	0.0469	0.0168	0.0194	0.0333	0.0035	0.0355	0.0357	0.1076	0.0034	0.0545	0.1035	0.0219	0.0182	0.0044	0.003	0.0145	0.0155	0.1376	0.0409	0.1159	0.0462	0.0045
4	rs114052099	41297790	0.9	0.0995502148251544	0.95	0.274028283204826	0.344556293289629	0.0629408148667153	0.0068	0.0058	0.0801	0.0187	0.0469	0.0168	0.0194	0.0333	0.0035	0.0355	0.0357	0.1076	0.0034	0.0545	0.1035	0.0219	0.0182	0.0044	0.003	0.0144	0.0155	0.1376	0.0409	0.1159	0.0462	0.0045
4	rs13151519	41300480	0.9	0.0995502148251544	0.95	0.274028283204826	0.368480978167374	0.0528208439220502	0.0068	0.0058	0.08	0.0187	0.0467	0.0168	0.0194	0.0335	0.0035	0.0355	0.0357	0.1075	0.0034	0.0545	0.1036	0.0219	0.0183	0.0044	0.003	0.0142	0.0154	0.1376	0.0412	0.1159	0.0463	0.0044
4	rs114801211	41301440	0.9	0.0995502148251544	0.95	0.274028283204826	0.372612105768723	0.0641568089496956	0.0068	0.0058	0.08	0.0187	0.0467	0.0168	0.0194	0.0335	0.0035	0.0356	0.0357	0.1075	0.0034	0.0545	0.1036	0.0218	0.0183	0.0044	0.003	0.0142	0.0154	0.1376	0.0413	0.1159	0.0463	0.0044
4	rs16853006	41305810	0.9	0.0995502148251544	0.96	0.241969076141015	0.394572507354031	0.0526960692044139	0.0068	0.0058	0.0801	0.0187	0.0466	0.0167	0.0194	0.0335	0.0035	0.0356	0.0358	0.1074	0.0034	0.0546	0.1037	0.0218	0.0183	0.0044	0.003	0.014	0.0153	0.1377	0.0415	0.1159	0.0464	0.0044
4	rs17443905	41308647	0.91	0.0827439743829911	0.96	0.241969076141015	0.403716263111151	0.0466813831772201	0.0067	0.0058	0.0801	0.0187	0.0466	0.0166	0.0193	0.0336	0.0035	0.0356	0.0358	0.1074	0.0034	0.0546	0.1039	0.0218	0.0182	0.0044	0.003	0.014	0.0153	0.1378	0.0416	0.1158	0.0464	0.0043
4	rs114799895	41321125	0.91	0.0827439743829911	0.96	0.241969076141015	0.447471068232228	0.0874315386263172	0.0067	0.0057	0.08	0.0185	0.046	0.0164	0.0189	0.0336	0.0035	0.035	0.0356	0.1077	0.0034	0.0551	0.1051	0.022	0.0182	0.0043	0.003	0.0144	0.0154	0.1381	0.0422	0.1155	0.0458	0.004
4	rs7688479	41323056	0.91	0.0827439743829911	0.96	0.241969076141015	0.45611504648699	0.0910031626016865	0.0067	0.0057	0.08	0.0185	0.0459	0.0163	0.0189	0.0336	0.0035	0.0349	0.0355	0.1078	0.0034	0.0552	0.1052	0.0221	0.0182	0.0043	0.003	0.0144	0.0155	0.1382	0.0423	0.1155	0.0457	0.0039
4	rs1840101	41326784	0.91	0.0827439743829911	0.97	0.212655582583661	0.415322559854079	0.0978316186615012	0.0067	0.0057	0.08	0.0184	0.0458	0.0166	0.0193	0.0335	0.0035	0.0348	0.0355	0.1076	0.0034	0.0552	0.1051	0.0221	0.0182	0.0043	0.003	0.0144	0.0155	0.1381	0.0423	0.1155	0.0457	0.0039
4	rs17528515	41337421	0.91	0.0827439743829911	0.98	0.18597139562509	0.391212707606553	0.119101046523884	0.0067	0.0057	0.0806	0.0184	0.0454	0.0166	0.0194	0.0334	0.0035	0.0346	0.0354	0.1076	0.0034	0.0552	0.1054	0.0221	0.0184	0.0043	0.0031	0.0145	0.0155	0.1378	0.0422	0.1157	0.0455	0.0037
4	rs35954574	41339734	0.91	0.0827439743829911	0.98	0.18597139562509	0.388869479859409	0.124708639575844	0.0067	0.0057	0.0806	0.0184	0.0454	0.0166	0.0194	0.0334	0.0035	0.0346	0.0354	0.1075	0.0034	0.0551	0.1054	0.0221	0.0184	0.0043	0.0031	0.0145	0.0155	0.1378	0.0422	0.1157	0.0455	0.0037
4	rs55981721	41348998	0.92	0.0682081798453755	1	0.139999700676332	0.33303330582955	0.187791323970311	0.0067	0.0057	0.0814	0.0182	0.0448	0.0164	0.0194	0.0335	0.0036	0.0346	0.0351	0.1073	0.0034	0.055	0.1056	0.0223	0.0184	0.0045	0.0031	0.0149	0.0158	0.1377	0.0417	0.116	0.0453	0.0034
4	rs6812687	41355634	0.93	0.0557421353933153	1	0.139999700676332	0.305562701393232	0.235667061808882	0.0068	0.0056	0.0834	0.0174	0.0437	0.0164	0.019	0.0336	0.0035	0.0348	0.0349	0.1062	0.0034	0.0566	0.107	0.0227	0.0186	0.0043	0.003	0.0152	0.0165	0.1382	0.041	0.1134	0.0457	0.0031
4	rs61538223	41360865	0.93	0.0557421353933153	0.99	0.161794913519683	0.308421823633976	0.257712213404858	0.0068	0.0056	0.0837	0.0174	0.0435	0.0165	0.019	0.0336	0.0035	0.0348	0.0347	0.1064	0.0034	0.0565	0.1071	0.0227	0.0185	0.0043	0.003	0.0153	0.0165	0.1381	0.0409	0.1132	0.0457	0.0031
4	rs79342891	41364925	0.93	0.0557421353933153	0.99	0.161794913519683	0.328675293363928	0.267184636499526	0.0068	0.0056	0.0841	0.0173	0.0433	0.0165	0.019	0.0336	0.0034	0.0347	0.0345	0.1064	0.0034	0.0564	0.1072	0.0227	0.0185	0.0043	0.003	0.0153	0.0165	0.1381	0.0408	0.1131	0.0457	0.003
4	rs78448075	41365351	0.93	0.0557421353933153	1	0.139999700676332	0.330158780694719	0.285740545131732	0.0068	0.0056	0.0842	0.0173	0.0433	0.0165	0.019	0.0336	0.0034	0.0347	0.0345	0.1064	0.0034	0.0564	0.1073	0.0227	0.0185	0.0043	0.003	0.0153	0.0165	0.1381	0.0407	0.1131	0.0457	0.003
4	rs74879050	41368175	0.94	0.0451461751884772	0.99	0.161794913519683	0.238656151509999	0.184120783360023	0.0069	0.0057	0.0857	0.0171	0.0433	0.0165	0.019	0.0334	0.0034	0.0343	0.0341	0.1069	0.0034	0.056	0.1081	0.0228	0.0186	0.0042	0.0028	0.0156	0.0167	0.1379	0.0402	0.1123	0.0459	0.003
4	rs114482301	41370486	0.94	0.0451461751884772	0.99	0.161794913519683	0.174456427592351	0.260781864474684	0.0071	0.0059	0.0876	0.0167	0.0437	0.016	0.019	0.0329	0.003	0.0331	0.034	0.107	0.0031	0.0556	0.1115	0.0227	0.0187	0.004	0.0024	0.0162	0.0172	0.1364	0.0388	0.1111	0.0467	0.003
4	rs116183417	41372088	0.94	0.0451461751884772	0.99	0.161794913519683	0.216089269187668	0.224178172405594	0.0072	0.006	0.0891	0.0165	0.0439	0.0157	0.019	0.0326	0.0028	0.0324	0.0339	0.1071	0.003	0.0554	0.1137	0.0228	0.0187	0.0038	0.0022	0.0165	0.0174	0.1355	0.0379	0.1101	0.0472	0.003
4	rs76237531	41377305	0.94	0.0451461751884772	0.99	0.161794913519683	0.199838057993358	0.271095530975335	0.0072	0.0061	0.0897	0.0164	0.044	0.0156	0.019	0.0325	0.0027	0.0322	0.0339	0.1071	0.0029	0.0553	0.1145	0.0228	0.0187	0.0038	0.0021	0.0167	0.0175	0.1351	0.0375	0.1098	0.0474	0.003
4	rs1453043	41380276	0.93	0.0557421353933153	0.99	0.161794913519683	0.159293868422142	0.16068795149121	0.0072	0.0061	0.0898	0.0164	0.0441	0.0156	0.019	0.0325	0.0027	0.0322	0.0336	0.1073	0.0029	0.0553	0.1146	0.0228	0.0188	0.0038	0.0021	0.0167	0.0175	0.1351	0.0375	0.1101	0.0473	0.003
4	rs74746908	41388512	0.93	0.0557421353933153	0.99	0.161794913519683	0.159157233405652	0.139787500270611	0.0073	0.0061	0.0899	0.0164	0.0439	0.0156	0.019	0.0324	0.0027	0.032	0.0336	0.1074	0.003	0.0553	0.1147	0.0228	0.0188	0.0038	0.0021	0.0167	0.0174	0.135	0.0375	0.1102	0.0473	0.0031
4	rs13102816	41393272	0.93	0.0557421353933153	0.99	0.161794913519683	0.156946572191406	0.127103214246606	0.0073	0.0061	0.0899	0.0164	0.0439	0.0156	0.0191	0.0324	0.0027	0.032	0.0336	0.1074	0.003	0.0553	0.1147	0.0228	0.0188	0.0038	0.0021	0.0167	0.0174	0.135	0.0375	0.1102	0.0473	0.0031
4	rs79160607	41395370	0.93	0.0557421353933153	0.99	0.161794913519683	0.160732697420266	0.12799439413275	0.0073	0.0061	0.0899	0.0164	0.0439	0.0156	0.0191	0.0324	0.0027	0.032	0.0336	0.1074	0.003	0.0553	0.1148	0.0228	0.0188	0.0038	0.0021	0.0167	0.0174	0.1349	0.0375	0.1102	0.0473	0.0031
